## Extended Data Table 8 for "Influenza vaccination and single cell multiomics reveal sex dimorphic immune imprints of prior mild COVID-19" (part 30 of 47)

### Sheet: COVR-M Post- vs. Pre-vax (continued)
Regression model output for the comparison between post- and pre-vaccination COVR-M. Only subjects 65 years of age or above are included.
RNAseq	Whole Blood	Day 1	gene132321 (C4orf33)	0.073671	3.29336	1.43895	0.151464	0.269033	1.43438
RNAseq	Whole Blood	Day 1	gene29841 (GRHL1)	-0.136961	0.805142	-1.43896	0.151477	0.269033	-1.43433
RNAseq	Whole Blood	Day 1	gene23208 (SYT11)	-0.0500362	5.34733	-1.43882	0.151515	0.269052	-1.4342
RNAseq	Whole Blood	Day 1	gene8853 (ASAP2)	0.0980587	3.09737	1.43801	0.15176	0.269439	1.43334
RNAseq	Whole Blood	Day 1	gene1603 (DAD1)	-0.0437626	5.67706	-1.43626	0.152222	0.270212	-1.43173
RNAseq	Whole Blood	Day 1	gene151473 (SLC16A14)	-0.313433	-0.732306	-1.43534	0.152481	0.270624	-1.43082
RNAseq	Whole Blood	Day 1	gene728411 (GUSBP1)	-0.101205	2.56364	-1.43504	0.152578	0.270749	-1.43048
RNAseq	Whole Blood	Day 1	gene2997 (GYS1)	0.0359152	5.8198	1.43484	0.152636	0.270803	1.43028
RNAseq	Whole Blood	Day 1	gene6813 (STXBP2)	0.0241775	8.51338	1.43419	0.152823	0.271088	1.42963
RNAseq	Whole Blood	Day 1	gene26548 (ITGB1BP2)	0.298733	-1.08619	1.43373	0.15293	0.271229	1.42926
RNAseq	Whole Blood	Day 1	gene51755 (CDK12)	0.0348467	7.28887	1.43358	0.152985	0.271278	1.42907
RNAseq	Whole Blood	Day 1	gene1310 (COL19A1)	-0.135485	2.20444	-1.43357	0.153013	0.27128	-1.42897
RNAseq	Whole Blood	Day 1	gene642846 (LOC642846)	-0.11034	2.66593	-1.43302	0.15317	0.271509	-1.42843
RNAseq	Whole Blood	Day 1	gene4326 (MMP17)	0.0805473	3.6758	1.43276	0.15324	0.271586	1.42818
RNAseq	Whole Blood	Day 1	gene55502 (HES6)	-0.132095	1.19572	-1.4326	0.153267	0.271587	-1.42808
RNAseq	Whole Blood	Day 1	gene4436 (MSH2)	-0.0564701	4.22808	-1.43239	0.153326	0.271637	-1.42788
RNAseq	Whole Blood	Day 1	gene55686 (MREG)	-0.137287	1.49824	-1.43228	0.15335	0.271637	-1.4278
RNAseq	Whole Blood	Day 1	gene7884 (SLBP)	-0.039869	5.64183	-1.43179	0.153507	0.271868	-1.42725
RNAseq	Whole Blood	Day 1	gene6191 (RPS4X)	-0.0487561	10.1344	-1.43162	0.153554	0.271902	-1.42709
RNAseq	Whole Blood	Day 1	gene653583 (PHLDB3)	-0.08366	3.17175	-1.43121	0.15367	0.27206	-1.42669
RNAseq	Whole Blood	Day 1	gene125061 (AFMID)	-0.0917386	2.58126	-1.43104	0.15372	0.2721	-1.42651
RNAseq	Whole Blood	Day 1	gene8416 (ANXA9)	-0.233678	-0.308535	-1.43058	0.153825	0.272237	-1.42615
RNAseq	Whole Blood	Day 1	gene144402 (CPNE8)	0.0886248	3.18136	1.43037	0.153911	0.272341	1.42585
RNAseq	Whole Blood	Day 1	gene79887 (PLBD1)	0.053342	8.10752	1.4294	0.154199	0.272803	1.42486
RNAseq	Whole Blood	Day 1	gene115950 (ZNF653)	-0.0758409	3.29694	-1.42914	0.154262	0.272866	-1.42464
RNAseq	Whole Blood	Day 1	gene340533 (NEXMIF)	-0.238039	-0.13478	-1.42854	0.154453	0.273155	-1.42398
RNAseq	Whole Blood	Day 1	gene9332 (CD163)	0.0834063	6.967	1.42796	0.154614	0.273392	1.42342
RNAseq	Whole Blood	Day 28	gene8722 (CTSF)	-0.147061	3.49343	-3.06645	0.00241687	0.273636	-3.03356
RNAseq	Whole Blood	Day 28	gene94122 (SYTL5)	0.825638	-3.42268	3.06353	0.00243629	0.273636	3.03114
RNAseq	Whole Blood	Day 28	gene2350 (FOLR2)	0.227718	2.01197	3.0612	0.00245855	0.273636	3.0284
RNAseq	Whole Blood	Day 1	gene56100 (PCDHGB6)	0.119538	1.39686	1.42717	0.154836	0.273738	1.42265
RNAseq	Whole Blood	Day 1	gene79879 (CCDC134)	-0.0527337	4.96533	-1.42626	0.155085	0.274089	-1.4218
RNAseq	Whole Blood	Day 1	gene374383 (NCR3LG1)	-0.125721	2.02488	-1.42629	0.15509	0.274089	-1.42178
RNAseq	Whole Blood	Day 1	gene137682 (NDUFAF6)	-0.0805888	2.70031	-1.42611	0.155118	0.27409	-1.42168
RNAseq	Whole Blood	Day 1	gene8329 (H2AC13)	-0.300037	-0.596082	-1.42592	0.155198	0.274183	-1.42141
RNAseq	Whole Blood	Day 28	gene100507404 (TMLHE-AS1)	0.673358	-1.48235	3.05319	0.00252265	0.274412	3.02061
RNAseq	Whole Blood	Day 28	gene59269 (HIVEP3)	0.1805	5.65698	3.04465	0.00259368	0.274412	3.01219
RNAseq	Whole Blood	Day 28	gene50861 (STMN3)	-0.126559	5.84139	-3.04251	0.00261007	0.274412	-3.01028
RNAseq	Whole Blood	Day 28	gene81704 (DOCK8)	0.091738	9.56795	3.04149	0.00261763	0.274412	3.0094
RNAseq	Whole Blood	Day 28	gene192683 (SCAMP5)	0.253244	2.51926	3.04175	0.00262302	0.274412	3.00878
RNAseq	Whole Blood	Day 28	gene28635 (TRBJ1-1)	-0.312333	1.35713	-3.04104	0.00262989	0.274412	-3.00798
RNAseq	Whole Blood	Day 28	gene55512 (SMPD3)	0.24651	4.98964	3.03441	0.002679	0.274446	3.00235
RNAseq	Whole Blood	Day 28	gene199786 (NIBAN3)	-0.163232	5.82971	-3.02191	0.00278769	0.274446	-2.99023
RNAseq	Whole Blood	Day 28	gene340120 (ANKRD34B)	0.359767	0.649039	3.02155	0.0027983	0.274446	2.98907
RNAseq	Whole Blood	Day 28	gene140733 (MACROD2)	-0.292365	1.29748	-3.02076	0.00279876	0.274446	-2.98902
RNAseq	Whole Blood	Day 28	gene140735 (DYNLL2)	-0.0733784	6.48716	-3.01667	0.00283356	0.274446	-2.98524
RNAseq	Whole Blood	Day 28	gene50484 (RRM2B)	-0.118537	5.26831	-3.01633	0.0028366	0.274446	-2.98491
RNAseq	Whole Blood	Day 28	gene9702 (CEP57)	-0.0940352	5.29379	-3.01451	0.00285222	0.274446	-2.98323
RNAseq	Whole Blood	Day 28	gene10397 (NDRG1)	-0.0663922	7.23375	-3.01125	0.00288547	0.274446	-2.97968
RNAseq	Whole Blood	Day 28	gene80223 (RAB11FIP1)	-0.0823123	9.01809	-3.00961	0.00290011	0.274446	-2.97813
RNAseq	Whole Blood	Day 28	gene847 (CAT)	0.11606	7.91154	3.00628	0.00292884	0.274446	2.97511
RNAseq	Whole Blood	Day 28	gene7226 (TRPM2)	0.156871	5.30912	3.00377	0.00295217	0.274446	2.97267
RNAseq	Whole Blood	Day 28	gene26040 (SETBP1)	0.167012	4.18283	3.003	0.00295899	0.274446	2.97197
RNAseq	Whole Blood	Day 1	gene1810 (DR1)	0.0404739	6.11681	1.42513	0.155419	0.274525	1.42065
RNAseq	Whole Blood	Day 1	gene112869 (SGF29)	-0.0468341	4.64167	-1.42492	0.155487	0.274596	-1.42042
RNAseq	Whole Blood	Day 1	gene11156 (PTP4A3)	-0.0625447	4.38245	-1.4243	0.155675	0.274878	-1.41977
RNAseq	Whole Blood	Day 1	gene282809 (POC1B)	-0.0561516	4.51054	-1.42436	0.155701	0.274878	-1.41968
RNAseq	Whole Blood	Day 1	gene1969 (EPHA2)	0.193011	0.956696	1.4241	0.155772	0.274955	1.41944
RNAseq	Whole Blood	Day 28	gene80824 (DUSP16)	-0.100945	5.87345	-2.99964	0.00299218	0.274978	-2.96854
RNAseq	Whole Blood	Day 1	gene2975 (GTF3C1)	-0.0305951	6.7965	-1.42341	0.155913	0.275155	-1.41895
RNAseq	Whole Blood	Day 1	gene2280 (FKBP1A)	0.0359885	7.92172	1.42331	0.15595	0.275172	1.41882
RNAseq	Whole Blood	Day 1	gene6598 (SMARCB1)	0.043872	5.05657	1.4226	0.156149	0.275474	1.41814
RNAseq	Whole Blood	Day 1	gene6202 (RPS8)	-0.0518836	9.6208	-1.42111	0.156571	0.27617	-1.4167
RNAseq	Whole Blood	Day 1	gene105369195 (NA)	-0.0934869	3.07436	-1.4208	0.156681	0.276299	-1.41632
RNAseq	Whole Blood	Day 1	gene57711 (ZNF529)	-0.0742859	3.83029	-1.42064	0.156699	0.276299	-1.41626
RNAseq	Whole Blood	Day 1	gene147463 (ANKRD29)	0.449929	-2.56496	1.41943	0.157039	0.276849	1.4151
RNAseq	Whole Blood	Day 1	gene3538 (IGLC2)	-0.237634	6.39764	-1.41878	0.157257	0.277135	-1.41436
RNAseq	Whole Blood	Day 1	gene105371478 (NA)	0.118777	2.45839	1.41872	0.157278	0.277135	1.41428
RNAseq	Whole Blood	Day 1	gene342945 (ZSCAN22)	0.083743	2.82627	1.41861	0.157284	0.277135	1.41427
RNAseq	Whole Blood	Day 1	gene4288 (MKI67)	-0.149203	3.91473	-1.41846	0.157336	0.277178	-1.41409
RNAseq	Whole Blood	Day 1	gene8417 (STX7)	0.0334471	6.48576	1.41801	0.157483	0.277389	1.41359
RNAseq	Whole Blood	Day 1	gene8819 (SAP30)	0.107274	3.01912	1.41765	0.157588	0.277487	1.41323
RNAseq	Whole Blood	Day 1	gene4833 (NME4)	-0.0688036	4.79682	-1.41767	0.157594	0.277487	-1.41321
RNAseq	Whole Blood	Day 1	gene100847028 (MIR5587)	-0.322778	-1.30686	-1.41719	0.157694	0.277613	-1.41287
RNAseq	Whole Blood	Day 1	gene27314 (RAB30)	-0.0778639	4.11905	-1.41714	0.157761	0.277682	-1.41264
RNAseq	Whole Blood	Day 1	gene54386 (TERF2IP)	-0.03262	7.13826	-1.41647	0.157933	0.277937	-1.41206
RNAseq	Whole Blood	Day 1	gene79992 (AGPAT4-IT1)	-0.176701	1.2215	-1.41633	0.157975	0.277962	-1.41191
RNAseq	Whole Blood	Day 1	gene6875 (TAF4B)	0.0848489	3.43184	1.41601	0.158065	0.278071	1.41161
RNAseq	Whole Blood	Day 28	gene10295 (BCKDK)	0.0873296	5.94452	2.99283	0.00305608	0.278297	2.96204
RNAseq	Whole Blood	Day 1	gene56106 (PCDHGA10)	0.119586	1.33389	1.41551	0.158224	0.278303	1.41107
RNAseq	Whole Blood	Day 1	gene29760 (BLNK)	-0.0823947	3.80274	-1.41529	0.158283	0.278358	-1.41087
RNAseq	Whole Blood	Day 1	gene54477 (PLEKHA5)	-0.0919294	2.24139	-1.41475	0.158463	0.278624	-1.41026
RNAseq	Whole Blood	Day 1	gene166012 (CHST13)	-0.0927173	3.10192	-1.41401	0.158671	0.278912	-1.40955
RNAseq	Whole Blood	Day 1	gene1180 (CLCN1)	0.16129	-0.01976	1.41397	0.158682	0.278912	1.40952
RNAseq	Whole Blood	Day 1	gene1359 (CPA3)	-0.106215	2.83234	-1.41362	0.158775	0.279026	-1.4092
RNAseq	Whole Blood	Day 1	gene101929125 (LINC01730)	-0.162714	0.763696	-1.41257	0.159096	0.27954	-1.40812
RNAseq	Whole Blood	Day 1	gene9143 (SYNGR3)	-0.213594	-0.120834	-1.41184	0.159277	0.279769	-1.40751
RNAseq	Whole Blood	Day 1	gene27248 (ERLEC1)	-0.047235	4.89876	-1.41178	0.159285	0.279769	-1.40748
RNAseq	Whole Blood	Day 1	gene126410 (CYP4F22)	0.144348	2.06308	1.41169	0.159335	0.279769	1.40731
RNAseq	Whole Blood	Day 1	gene23012 (STK38L)	-0.0414949	5.82938	-1.41155	0.159366	0.279769	-1.40721
RNAseq	Whole Blood	Day 1	gene23140 (ZZEF1)	-0.0345176	7.9919	-1.4115	0.15937	0.279769	-1.40719
RNAseq	Whole Blood	Day 1	gene2949 (GSTM5)	-0.392094	-2.36482	-1.41153	0.159393	0.279769	-1.40711
RNAseq	Whole Blood	Day 1	gene23074 (UHRF1BP1L)	-0.0402083	5.6501	-1.41084	0.159592	0.280069	-1.40645
RNAseq	Whole Blood	Day 1	gene220359 (TIGD3)	-0.068337	4.3081	-1.4106	0.159663	0.280144	-1.40621
RNAseq	Whole Blood	Day 1	gene85026 (ARRDC1-AS1)	0.0741134	3.47831	1.41043	0.159694	0.28015	1.4061
RNAseq	Whole Blood	Day 1	gene9170 (LPAR2)	-0.0528824	7.48784	-1.41038	0.159725	0.280154	-1.406
RNAseq	Whole Blood	Day 1	gene162966 (ZNF600)	-0.0677818	4.64467	-1.41025	0.159773	0.280189	-1.40584
RNAseq	Whole Blood	Day 7	gene1803 (DPP4)	-0.110758	5.30009	-2.80788	0.0054007	0.280305	-2.78211
RNAseq	Whole Blood	Day 1	gene102723475 (KCNE1B)	-0.21228	-1.08889	-1.40997	0.159869	0.28031	-1.40551
RNAseq	Whole Blood	Day 1	gene5786 (PTPRA)	-0.0253465	7.18724	-1.40962	0.15994	0.280385	-1.40527
RNAseq	Whole Blood	Day 1	gene102465513 (MIR6852)	-0.0540014	6.02493	-1.4095	0.160016	0.280468	-1.40502
RNAseq	Whole Blood	Day 1	gene92999 (ZBTB47)	-0.0549544	4.18008	-1.40933	0.160049	0.280478	-1.40491
RNAseq	Whole Blood	Day 1	gene659 (BMPR2)	0.0523225	5.13476	1.4088	0.160198	0.280689	1.40441
RNAseq	Whole Blood	Day 1	gene26354 (GNL3)	0.044004	5.55646	1.40866	0.160241	0.280715	1.40426
RNAseq	Whole Blood	Day 1	gene257106 (ARHGAP30)	-0.0192723	9.80415	-1.40854	0.160294	0.28076	-1.40408
RNAseq	Whole Blood	Day 1	gene10847 (SRCAP)	-0.0366676	8.69261	-1.40771	0.160498	0.281068	-1.4034
RNAseq	Whole Blood	Day 1	gene100507246 (SNHG16)	0.0492188	5.70689	1.4075	0.160579	0.28116	1.40313
RNAseq	Whole Blood	Day 1	gene10838 (ZNF275)	-0.0503061	4.77296	-1.40711	0.160678	0.281285	-1.40279
RNAseq	Whole Blood	Day 28	gene80183 (RUBCNL)	-0.210973	5.73608	-2.97933	0.00318859	0.281409	-2.94895
RNAseq	Whole Blood	Day 28	gene100303453 (TSNAX-DISC1)	0.11166	5.72296	2.97794	0.00320268	0.281409	2.94758
RNAseq	Whole Blood	Day 28	gene1511 (CTSG)	0.334577	0.755413	2.97653	0.00321694	0.281409	2.94621
RNAseq	Whole Blood	Day 28	gene9743 (ARHGAP32)	0.145434	3.88063	2.97696	0.00321844	0.281409	2.94607
RNAseq	Whole Blood	Day 28	gene643 (CXCR5)	-0.154136	5.03717	-2.97526	0.00323072	0.281409	-2.94489
RNAseq	Whole Blood	Day 1	gene22834 (ZNF652)	0.0302658	7.33289	1.40664	0.16083	0.281502	1.40228
RNAseq	Whole Blood	Day 1	gene5886 (RAD23A)	0.0526359	6.95845	1.40625	0.160956	0.281673	1.40186
RNAseq	Whole Blood	Day 1	gene4338 (MOCS2)	-0.0617874	3.72592	-1.40533	0.161196	0.282044	-1.40106
RNAseq	Whole Blood	Day 1	gene6160 (RPL31)	-0.0579867	9.37834	-1.40488	0.161333	0.282235	-1.4006
RNAseq	Whole Blood	Day 1	gene84148 (KAT8)	-0.0312439	6.20089	-1.40355	0.161752	0.282917	-1.3992
RNAseq	Whole Blood	Day 1	gene10239 (AP3S2)	-0.0387131	5.74745	-1.40345	0.161786	0.282929	-1.39909
RNAseq	Whole Blood	Day 1	gene338707 (B4GALNT4)	-0.16332	0.705496	-1.40281	0.161973	0.283206	-1.39847
RNAseq	Whole Blood	Day 1	gene7009 (TMBIM6)	-0.0222873	9.43034	-1.40181	0.16228	0.283645	-1.39744
RNAseq	Whole Blood	Day 1	gene7533 (YWHAH)	-0.0408158	6.64135	-1.40183	0.162281	0.283645	-1.39744
RNAseq	Whole Blood	Day 1	gene23464 (GCAT)	-0.133605	1.09582	-1.40156	0.162347	0.283711	-1.39722
RNAseq	Whole Blood	Day 1	gene28721 (TRAJ34)	-0.199413	0.343004	-1.4012	0.16243	0.283796	-1.39695
RNAseq	Whole Blood	Day 1	gene57226 (LYRM2)	0.0523846	4.51319	1.40112	0.16246	0.283796	1.39684
RNAseq	Whole Blood	Day 1	gene100132403 (FAM157B)	-0.0945809	3.62756	-1.40115	0.162481	0.283796	-1.39678
RNAseq	Whole Blood	Day 1	gene56111 (PCDHGA4)	0.122002	1.22484	1.40063	0.162623	0.283994	1.39631
RNAseq	Whole Blood	Day 7	gene3069 (HDLBP)	0.0604106	8.19252	2.7996	0.00553488	0.284623	2.77413
RNAseq	Whole Blood	Day 7	gene84284 (NTPCR)	-0.150341	3.03555	-2.79942	0.00554073	0.284623	-2.77379
RNAseq	Whole Blood	Day 7	gene283229 (CRACR2B)	0.214641	2.23535	2.79545	0.00560748	0.285266	2.76989
RNAseq	Whole Blood	Day 7	gene84174 (SLA2)	-0.134682	5.84821	-2.79516	0.00561021	0.285266	-2.76973
RNAseq	Whole Blood	Day 1	gene9468 (PCYT1B)	-0.152099	1.67344	-1.39795	0.163436	0.285365	-1.39361
RNAseq	Whole Blood	Day 1	gene987 (LRBA)	-0.0494273	6.5056	-1.39772	0.16349	0.28541	-1.39343
RNAseq	Whole Blood	Day 1	gene6122 (RPL3)	-0.046509	10.9603	-1.39745	0.163558	0.285479	-1.3932
RNAseq	Whole Blood	Day 1	gene1497 (CTNS)	0.0491297	4.39714	1.39718	0.163657	0.285602	1.39288
RNAseq	Whole Blood	Day 1	gene9167 (COX7A2L)	-0.04322	5.91173	-1.39692	0.163735	0.285688	-1.39262
RNAseq	Whole Blood	Day 1	gene3455 (IFNAR2)	0.0335705	6.94848	1.39673	0.163781	0.285712	1.39247
RNAseq	Whole Blood	Day 1	gene284749 (LINC00494)	-0.145105	1.55196	-1.3967	0.163806	0.285712	-1.39238
RNAseq	Whole Blood	Day 1	gene521 (ATP5ME)	0.0512841	5.21301	1.39602	0.163982	0.285956	1.3918
RNAseq	Whole Blood	Day 1	gene55657 (ZNF692)	-0.0625256	5.01955	-1.39581	0.164063	0.285956	-1.39154
RNAseq	Whole Blood	Day 1	gene23170 (TTLL12)	-0.0400334	5.43454	-1.39582	0.164063	0.285956	-1.39154
RNAseq	Whole Blood	Day 1	gene160335 (TMTC2)	0.0880936	3.24457	1.3958	0.164077	0.285956	1.39149
RNAseq	Whole Blood	Day 1	gene28573 (TRBV14)	-0.189629	0.226196	-1.39567	0.164089	0.285956	-1.39145
RNAseq	Whole Blood	Day 1	gene4715 (NDUFB9)	0.0443974	5.59504	1.39533	0.164198	0.286097	1.39109
RNAseq	Whole Blood	Day 7	gene4725 (NDUFS5)	-0.0857032	5.41985	-2.79115	0.00567445	0.286191	-2.76602
RNAseq	Whole Blood	Day 7	gene400322 (HERC2P2)	0.14177	4.40869	2.78955	0.00570793	0.286191	2.7641
RNAseq	Whole Blood	Day 7	gene84513 (PLPP5)	0.14302	4.66196	2.78905	0.0057141	0.286191	2.76375
RNAseq	Whole Blood	Day 1	gene1294 (COL7A1)	-0.128544	1.83076	-1.39504	0.164294	0.286214	-1.39077
RNAseq	Whole Blood	Day 1	gene2987 (GUK1)	-0.0992244	8.68981	-1.39396	0.164641	0.286769	-1.38963
RNAseq	Whole Blood	Day 1	gene3783 (KCNN4)	-0.0609901	4.70896	-1.393	0.164922	0.287139	-1.38871
RNAseq	Whole Blood	Day 1	gene101735302 (STAG3L5P)	-0.0782324	3.92546	-1.39287	0.164934	0.287139	-1.38867
RNAseq	Whole Blood	Day 1	gene6166 (RPL36AL)	-0.0387276	7.58589	-1.39292	0.164939	0.287139	-1.38865
RNAseq	Whole Blood	Day 1	gene8372 (HYAL3)	-0.103121	2.21928	-1.3925	0.16505	0.287281	-1.38829
RNAseq	Whole Blood	Day 1	gene105375109 (NA)	-0.11214	2.5947	-1.39172	0.165274	0.287591	-1.38755
RNAseq	Whole Blood	Day 1	gene320 (APBA1)	0.220296	-0.651186	1.39173	0.165285	0.287591	1.38751
RNAseq	Whole Blood	Day 1	gene128989 (TANGO2)	-0.0394814	6.4916	-1.39032	0.165742	0.288336	-1.38602
RNAseq	Whole Blood	Day 1	gene788 (SLC25A20)	-0.112563	5.15815	-1.39	0.165829	0.288437	-1.38573
RNAseq	Whole Blood	Day 1	gene2926 (GRSF1)	0.0378421	5.98654	1.38863	0.166247	0.289114	1.38436
RNAseq	Whole Blood	Day 1	gene9172 (MYOM2)	-0.139824	2.5984	-1.38814	0.166396	0.289297	-1.38388
RNAseq	Whole Blood	Day 1	gene642475 (MROH6)	-0.0989626	2.47446	-1.38808	0.16641	0.289297	-1.38383
RNAseq	Whole Blood	Day 1	gene170622 (COMMD6)	-0.0739102	5.09108	-1.38786	0.16645	0.289317	-1.3837
RNAseq	Whole Blood	Day 1	gene5471 (PPAT)	0.0784431	3.03129	1.38729	0.166592	0.289513	1.38324
RNAseq	Whole Blood	Day 1	gene3120 (HLA-DQB2)	0.245543	0.046747	1.38739	0.166622	0.289514	1.38314
RNAseq	Whole Blood	Day 1	gene10015 (PDCD6IP)	0.0261509	7.23025	1.38702	0.166721	0.289637	1.38282
RNAseq	Whole Blood	Day 1	gene10025 (MED16)	-0.0342644	6.40188	-1.38631	0.166943	0.289972	-1.38209
RNAseq	Whole Blood	Day 1	gene51171 (HSD17B14)	-0.341522	-1.47424	-1.38606	0.16703	0.290073	-1.38181
RNAseq	Whole Blood	Day 1	gene28816 (IGLV2-11)	-0.274021	3.31606	-1.38503	0.167312	0.290512	-1.38089
RNAseq	Whole Blood	Day 1	gene2054 (STX2)	-0.0626044	4.2438	-1.38469	0.167444	0.290691	-1.38046
RNAseq	Whole Blood	Day 1	gene94015 (TTYH2)	0.0608688	5.35052	1.38458	0.167487	0.290715	1.38032
RNAseq	Whole Blood	Day 1	gene288 (ANK3)	-0.0772152	4.1626	-1.38438	0.167539	0.290755	-1.38016
RNAseq	Whole Blood	Day 1	gene6280 (S100A9)	-0.0617297	11.9108	-1.38419	0.167582	0.290779	-1.38002
RNAseq	Whole Blood	Day 1	gene6129 (RPL7)	-0.0432119	9.7839	-1.3838	0.167696	0.290927	-1.37964
RNAseq	Whole Blood	Day 1	gene202020 (TAPT1-AS1)	-0.10281	2.27027	-1.38361	0.167765	0.290996	-1.37942
RNAseq	Whole Blood	Day 28	gene57630 (SH3RF1)	0.278086	2.27185	2.96177	0.00337088	0.291087	2.93172
RNAseq	Whole Blood	Day 1	gene285600 (KIAA0825)	-0.0977881	2.59652	-1.38281	0.168007	0.291365	-1.37864
RNAseq	Whole Blood	Day 1	gene23306 (NEMP1)	-0.0558836	4.42344	-1.38251	0.16808	0.291441	-1.3784
RNAseq	Whole Blood	Day 7	gene4303 (FOXO4)	0.122015	6.98383	2.78138	0.00585037	0.291558	2.75605
RNAseq	Whole Blood	Day 1	gene79087 (ALG12)	-0.0441294	4.80828	-1.38217	0.16821	0.291593	-1.37798
RNAseq	Whole Blood	Day 1	gene5778 (PTPN7)	-0.0451496	6.30367	-1.38213	0.168226	0.291593	-1.37793
RNAseq	Whole Blood	Day 1	gene151790 (WDR49)	0.283584	-0.818597	1.38137	0.16844	0.291915	1.37723
RNAseq	Whole Blood	Day 1	gene284996 (RNF149)	0.0453752	8.72464	1.38128	0.168474	0.291922	1.37712
RNAseq	Whole Blood	Day 1	gene728888 (NPIPB11)	0.0963594	3.23837	1.38115	0.168519	0.29195	1.37698
RNAseq	Whole Blood	Day 1	gene285203 (EOGT)	-0.0723609	3.11129	-1.38088	0.168585	0.292014	-1.37676
RNAseq	Whole Blood	Day 7	gene3003 (GZMK)	-0.127533	5.35184	-2.77838	0.00589917	0.292535	-2.75333
RNAseq	Whole Blood	Day 1	gene6652 (SORD)	0.06913	3.93799	1.37981	0.168939	0.292577	1.37562
RNAseq	Whole Blood	Day 1	gene11020 (IFT27)	0.0670035	3.14433	1.37961	0.168981	0.292598	1.37549
RNAseq	Whole Blood	Day 1	gene64848 (YTHDC2)	0.046106	5.37173	1.37885	0.169214	0.292951	1.37473
RNAseq	Whole Blood	Day 1	gene200298 (LINC00528)	0.0722868	3.85573	1.37853	0.169317	0.293079	1.3744
RNAseq	Whole Blood	Day 1	gene3490 (IGFBP7)	0.0849735	3.7918	1.37823	0.169433	0.293229	1.37403
RNAseq	Whole Blood	Day 1	gene54979 (PLAAT2)	-0.414436	-1.54289	-1.37794	0.169481	0.293262	-1.37387
RNAseq	Whole Blood	Day 1	gene253650 (ANKRD18A)	-0.142963	0.856062	-1.37761	0.16961	0.293434	-1.37346
RNAseq	Whole Blood	Day 1	gene55544 (RBM38)	-0.0960239	8.47031	-1.37723	0.169746	0.293619	-1.37302
RNAseq	Whole Blood	Day 1	gene28385 (IGHV6-1)	-0.323222	0.291541	-1.37577	0.170161	0.294286	-1.37169
RNAseq	Whole Blood	Day 1	gene29101 (SSU72)	-0.0266028	6.74717	-1.37563	0.170224	0.294344	-1.37148
RNAseq	Whole Blood	Day 1	gene22908 (SACM1L)	-0.0371168	5.86521	-1.37545	0.170281	0.294391	-1.3713
RNAseq	Whole Blood	Day 1	gene56681 (SAR1A)	0.0344681	6.52574	1.37515	0.170364	0.294485	1.37103
RNAseq	Whole Blood	Day 1	gene3460 (IFNGR2)	0.0314471	7.30817	1.37474	0.170501	0.29467	1.3706
RNAseq	Whole Blood	Day 28	gene639 (PRDM1)	0.121935	6.44733	2.95367	0.00345574	0.294693	2.92399
RNAseq	Whole Blood	Day 28	gene2130 (EWSR1)	0.0516177	8.19251	2.9526	0.00347148	0.294693	2.92258
RNAseq	Whole Blood	Day 1	gene9797 (TATDN2)	0.0315537	6.96423	1.37447	0.170561	0.294724	1.3704
RNAseq	Whole Blood	Day 1	gene256021 (LINC01619)	-0.15013	1.41121	-1.37426	0.170636	0.294802	-1.37016
RNAseq	Whole Blood	Day 1	gene10678 (B3GNT2)	0.050096	4.62487	1.37342	0.170904	0.295213	1.36931
RNAseq	Whole Blood	Day 1	gene221079 (ARL5B)	0.0886329	3.57059	1.37304	0.170969	0.295275	1.3691
RNAseq	Whole Blood	Day 1	gene84941 (HSH2D)	0.0536225	8.15475	1.37309	0.171011	0.295297	1.36896
RNAseq	Whole Blood	Day 1	gene100526830 (SLX1A-SULT1A3)	0.124991	1.70213	1.3729	0.171076	0.295358	1.36876
RNAseq	Whole Blood	Day 1	gene617 (BCS1L)	-0.0727947	3.74691	-1.37263	0.171138	0.295408	-1.36856
RNAseq	Whole Blood	Day 1	gene51082 (POLR1D)	-0.0407791	6.60154	-1.37261	0.171167	0.295408	-1.36846
RNAseq	Whole Blood	Day 1	gene5445 (PON2)	-0.0904274	2.40869	-1.3725	0.171193	0.295408	-1.36838
RNAseq	Whole Blood	Day 1	gene51291 (GMIP)	-0.0260034	8.98743	-1.37205	0.171325	0.295584	-1.36796
RNAseq	Whole Blood	Day 1	gene55166 (CENPQ)	0.122753	1.32977	1.37015	0.171901	0.296526	1.36612
RNAseq	Whole Blood	Day 1	gene5930 (RBBP6)	0.0332221	6.79247	1.36957	0.172085	0.296793	1.36554
RNAseq	Whole Blood	Day 1	gene131601 (TPRA1)	-0.0501628	4.45601	-1.36903	0.17228	0.297078	-1.36492
RNAseq	Whole Blood	Day 1	gene339483 (MTMR9LP)	-0.235115	-0.52567	-1.36856	0.172404	0.297241	-1.36452
RNAseq	Whole Blood	Day 1	gene85455 (DISP2)	-0.296076	-1.2428	-1.36778	0.172666	0.297642	-1.36369
RNAseq	Whole Blood	Day 1	gene23039 (XPO7)	-0.0334992	6.68168	-1.36753	0.172741	0.29772	-1.36345
RNAseq	Whole Blood	Day 1	gene81537 (SGPP1)	0.0756599	3.96913	1.36717	0.172839	0.297838	1.36314
RNAseq	Whole Blood	Day 1	gene643680 (MS4A4E)	-0.101008	3.14621	-1.36698	0.172918	0.297922	-1.36289
RNAseq	Whole Blood	Day 1	gene8099 (CDK2AP1)	-0.0801002	4.30547	-1.3666	0.173035	0.298073	-1.36252
RNAseq	Whole Blood	Day 1	gene84333 (PCGF5)	0.066907	7.31722	1.36629	0.173145	0.298211	1.36217
RNAseq	Whole Blood	Day 1	gene85450 (ITPRIP)	0.0321453	7.35851	1.36593	0.173244	0.298329	1.36186
RNAseq	Whole Blood	Day 1	gene79684 (MSANTD2)	-0.0742875	3.91228	-1.36547	0.173355	0.29847	-1.3615
RNAseq	Whole Blood	Day 1	gene387357 (THEMIS)	-0.0849166	3.11896	-1.36543	0.173395	0.298487	-1.36138
RNAseq	Whole Blood	Day 1	gene100130418 (CECR7)	-0.202621	0.0879523	-1.36493	0.173567	0.29861	-1.36083
RNAseq	Whole Blood	Day 1	gene25923 (ATL3)	0.0447683	5.77041	1.36481	0.173571	0.29861	1.36082
RNAseq	Whole Blood	Day 1	gene103344931 (LOC103344931)	-0.0702802	3.51597	-1.36481	0.173576	0.29861	-1.3608
RNAseq	Whole Blood	Day 1	gene83478 (ARHGAP24)	-0.0773875	3.98077	-1.36488	0.173585	0.29861	-1.36077
RNAseq	Whole Blood	Day 28	gene9685 (CLINT1)	0.0709934	6.66053	2.94274	0.00357507	0.29873	2.91341
RNAseq	Whole Blood	Day 28	gene26509 (MYOF)	0.344645	5.54471	2.9412	0.00358938	0.29873	2.91216
RNAseq	Whole Blood	Day 28	gene57804 (POLD4)	-0.0705859	6.29011	-2.93975	0.00360849	0.29873	-2.9105
RNAseq	Whole Blood	Day 1	gene4772 (NFATC1)	-0.03811	6.217	-1.36428	0.173756	0.298852	-1.36023
RNAseq	Whole Blood	Day 1	gene9475 (ROCK2)	-0.0424936	5.5287	-1.36392	0.173876	0.299007	-1.35985
RNAseq	Whole Blood	Day 1	gene84273 (NOA1)	-0.0390552	5.14502	-1.36371	0.173927	0.299044	-1.35969
RNAseq	Whole Blood	Day 1	gene158160 (HSD17B7P2)	-0.118681	2.02447	-1.36367	0.173969	0.299065	-1.35956
RNAseq	Whole Blood	Day 1	gene27197 (GPR82)	0.18844	0.762087	1.36318	0.174103	0.299243	1.35914
RNAseq	Whole Blood	Day 1	gene6241 (RRM2)	-0.170719	2.21952	-1.36261	0.174266	0.299473	-1.35862
RNAseq	Whole Blood	Day 1	gene6217 (RPS16)	-0.0505383	9.39953	-1.36194	0.174482	0.299791	-1.35794
RNAseq	Whole Blood	Day 1	gene26027 (ACOT11)	0.155981	1.00645	1.36185	0.174522	0.299809	1.35782
RNAseq	Whole Blood	Day 1	gene105376114 (LOC105376114)	-0.220721	-0.153488	-1.36107	0.174774	0.300191	-1.35702
RNAseq	Whole Blood	Day 28	gene2209 (FCGR1A)	0.470458	4.37617	2.93577	0.00365621	0.300198	2.90639
RNAseq	Whole Blood	Day 1	gene100500853 (MIR3605)	-0.0649653	4.93584	-1.35979	0.175155	0.300793	-1.35583
RNAseq	Whole Blood	Day 1	gene10659 (CELF2)	-0.032903	8.8572	-1.35913	0.175366	0.301105	-1.35516
RNAseq	Whole Blood	Day 1	gene11231 (SEC63)	0.0340542	6.25339	1.35891	0.17544	0.30118	1.35493
RNAseq	Whole Blood	Day 1	gene57786 (RBAK)	-0.0484771	4.79015	-1.35805	0.175702	0.301577	-1.35411
RNAseq	Whole Blood	Day 1	gene55812 (SPATA7)	-0.153863	0.790555	-1.35735	0.175908	0.30188	-1.35346
RNAseq	Whole Blood	Day 1	gene55095 (SAMD4B)	-0.0374232	6.75305	-1.35688	0.17609	0.30214	-1.35289
RNAseq	Whole Blood	Day 1	gene51043 (ZBTB7B)	0.0336704	8.03231	1.35658	0.176188	0.302257	1.35258
RNAseq	Whole Blood	Day 1	gene2058 (EPRS1)	0.0423864	6.71094	1.35583	0.176409	0.302584	1.35189
RNAseq	Whole Blood	Day 1	gene28420 (IGHV3-53)	-0.399274	-0.458411	-1.35554	0.176539	0.302754	-1.35149
RNAseq	Whole Blood	Day 1	gene126328 (NDUFA11)	0.0369452	5.62249	1.35527	0.176607	0.30282	1.35127
RNAseq	Whole Blood	Day 7	gene2354 (FOSB)	-0.353464	2.52865	-2.76478	0.00613825	0.302891	-2.7403
RNAseq	Whole Blood	Day 1	gene170463 (SSBP4)	0.0483736	6.39896	1.35482	0.176747	0.302998	1.35084
RNAseq	Whole Blood	Day 1	gene28833 (IGLJ1)	-0.267276	4.07778	-1.35475	0.176772	0.302998	-1.35076
RNAseq	Whole Blood	Day 1	gene55193 (PBRM1)	0.0359891	6.46912	1.35456	0.176817	0.303025	1.35062
RNAseq	Whole Blood	Day 1	gene54997 (TESC)	-0.101587	6.72783	-1.35438	0.176908	0.303128	-1.35034
RNAseq	Whole Blood	Day 1	gene114787 (GPRIN1)	-0.173997	0.357184	-1.35407	0.176986	0.30321	-1.35009
RNAseq	Whole Blood	Day 1	gene100996664 (LOC100996664)	-0.243126	-0.442867	-1.3538	0.177074	0.303309	-1.34982
RNAseq	Whole Blood	Day 1	gene54892 (NCAPG2)	-0.0659746	3.32831	-1.35317	0.177287	0.303618	-1.34915
RNAseq	Whole Blood	Day 1	gene9334 (B4GALT5)	-0.049232	7.27059	-1.35296	0.177344	0.303618	-1.34898
RNAseq	Whole Blood	Day 1	gene79637 (ARMC7)	-0.0400417	4.96217	-1.35295	0.177345	0.303618	-1.34897
RNAseq	Whole Blood	Day 7	gene79098 (C1orf116)	0.26418	1.21088	2.76272	0.00618738	0.303818	2.73768
RNAseq	Whole Blood	Day 1	gene246119 (TTTY10)	-0.171162	-2.79226	-1.35188	0.177568	0.303947	-1.34828
RNAseq	Whole Blood	Day 1	gene54902 (TTC19)	-0.0479091	4.68459	-1.35162	0.177781	0.30426	-1.34762
RNAseq	Whole Blood	Day 1	gene7776 (ZNF236)	-0.0517453	4.93442	-1.35132	0.177847	0.304321	-1.34741
RNAseq	Whole Blood	Day 1	gene5141 (PDE4A)	-0.0668605	4.85795	-1.35072	0.178057	0.304628	-1.34676
RNAseq	Whole Blood	Day 1	gene122060 (SLAIN1)	-0.0653946	3.70724	-1.35032	0.178174	0.304777	-1.3464
RNAseq	Whole Blood	Day 1	gene4064 (CD180)	0.0876746	5.27298	1.35028	0.178208	0.304781	1.34629
RNAseq	Whole Blood	Day 28	gene112869 (SGF29)	-0.0941221	4.64167	-2.92259	0.00380883	0.304791	-2.89358
RNAseq	Whole Blood	Day 28	gene3984 (LIMK1)	0.101006	6.23915	2.92034	0.00383376	0.304791	2.89153
RNAseq	Whole Blood	Day 28	gene1316 (KLF6)	-0.0807857	8.7704	-2.91805	0.00386006	0.304791	-2.88938
RNAseq	Whole Blood	Day 28	gene340554 (ZC3H12B)	-0.280218	1.54431	-2.9179	0.0038604	0.304791	-2.88935
RNAseq	Whole Blood	Day 28	gene100287029 (DDX11L10)	-0.191532	2.4828	-2.91781	0.00386428	0.304791	-2.88903
RNAseq	Whole Blood	Day 1	gene64078 (SLC28A3)	-0.246708	-0.662279	-1.34952	0.17843	0.305109	-1.34561
RNAseq	Whole Blood	Day 1	gene102723828 (LINC02506)	-0.351275	-3.07267	-1.34912	0.17857	0.305297	-1.34517
RNAseq	Whole Blood	Day 1	gene10714 (POLD3)	-0.0455523	4.79022	-1.34887	0.178642	0.305327	-1.34495
RNAseq	Whole Blood	Day 1	gene1135 (CHRNA2)	-0.194401	-0.0355246	-1.34886	0.178648	0.305327	-1.34493
RNAseq	Whole Blood	Day 1	gene102725121 (LOC102725121)	-0.163004	0.707073	-1.34871	0.178714	0.305387	-1.34472
RNAseq	Whole Blood	Day 1	gene867 (CBL)	-0.0473914	8.2074	-1.34831	0.178826	0.305526	-1.34438
RNAseq	Whole Blood	Day 28	gene9929 (JOSD1)	-0.0962902	5.8889	-2.91409	0.00390634	0.305701	-2.88563
RNAseq	Whole Blood	Day 1	gene56109 (PCDHGA6)	0.111148	1.37329	1.34765	0.179049	0.305853	1.34369
RNAseq	Whole Blood	Day 1	gene84289 (ING5)	-0.0456746	5.53163	-1.34756	0.179079	0.305853	-1.3436
RNAseq	Whole Blood	Day 1	gene401399 (PRRT4)	-0.212917	-0.0730653	-1.34727	0.179134	0.305896	-1.34343
RNAseq	Whole Blood	Day 1	gene5016 (OVGP1)	-0.129115	1.90018	-1.34717	0.179184	0.305929	-1.34327
RNAseq	Whole Blood	Day 1	gene100128288 (LOC100128288)	-0.160139	0.900952	-1.34682	0.179326	0.306096	-1.34283
RNAseq	Whole Blood	Day 1	gene6536 (SLC6A9)	-0.177029	1.28797	-1.34675	0.179343	0.306096	-1.34278
RNAseq	Whole Blood	Day 1	gene155368 (METTL27)	0.33634	-1.26628	1.34642	0.179436	0.306203	1.34249
RNAseq	Whole Blood	Day 1	gene28518 (TRDV1)	-0.133991	1.3894	-1.34632	0.179479	0.306224	-1.34236
RNAseq	Whole Blood	Day 1	gene84461 (NEURL4)	-0.0388775	5.7501	-1.34481	0.179952	0.306948	-1.3409
RNAseq	Whole Blood	Day 1	gene26994 (RNF11)	-0.0629813	6.60331	-1.34491	0.179964	0.306948	-1.34086
RNAseq	Whole Blood	Day 1	gene100532746 (PPT2-EGFL8)	-0.0934392	2.5456	-1.34465	0.180004	0.306949	-1.34074
RNAseq	Whole Blood	Day 1	gene340120 (ANKRD34B)	0.170906	0.649039	1.34473	0.180027	0.306949	1.34067
RNAseq	Whole Blood	Day 28	gene8651 (SOCS1)	0.325527	3.35669	2.91017	0.00395378	0.307016	2.88183
RNAseq	Whole Blood	Day 1	gene80148 (SLC66A2)	-0.047883	6.00966	-1.34244	0.180726	0.308089	-1.33852
RNAseq	Whole Blood	Day 1	gene55122 (AKIRIN2)	0.039735	6.57175	1.34133	0.181057	0.3086	1.33751
RNAseq	Whole Blood	Day 1	gene28901 (IGKV1D-16)	-0.38683	-0.181171	-1.34096	0.181172	0.308739	-1.33716
RNAseq	Whole Blood	Day 1	gene3551 (IKBKB)	0.0316346	7.19175	1.34093	0.181199	0.308739	1.33707
RNAseq	Whole Blood	Day 1	gene9289 (ADGRG1)	-0.107193	7.20575	-1.34067	0.181302	0.308787	-1.33676
RNAseq	Whole Blood	Day 1	gene23293 (SMG6)	-0.0331821	5.82459	-1.34055	0.181319	0.308787	-1.33671
RNAseq	Whole Blood	Day 1	gene54106 (TLR9)	-0.065304	4.28517	-1.34065	0.18132	0.308787	-1.3367
RNAseq	Whole Blood	Day 1	gene28395 (IGHV4-34)	-0.275374	2.24226	-1.34046	0.181438	0.308935	-1.33634
RNAseq	Whole Blood	Day 7	gene400931 (MIRLET7BHG)	0.176656	3.03827	2.75386	0.00634016	0.309249	2.72965
RNAseq	Whole Blood	Day 7	gene28424 (IGHV3-48)	0.384175	2.34297	2.75263	0.00635971	0.309249	2.72863
RNAseq	Whole Blood	Day 7	gene201191 (SAMD14)	-0.211147	2.00467	-2.74983	0.00642322	0.309592	-2.72536
RNAseq	Whole Blood	Day 7	gene973 (CD79A)	0.142718	6.9821	2.74945	0.00642858	0.309592	2.72508
RNAseq	Whole Blood	Day 1	gene54853 (WDR55)	0.0334215	5.7427	1.33898	0.181893	0.309657	1.33495
RNAseq	Whole Blood	Day 1	gene116028 (RMI2)	0.148118	0.918911	1.33809	0.182119	0.309955	1.33426
RNAseq	Whole Blood	Day 1	gene9673 (SLC25A44)	-0.0359398	6.66181	-1.33807	0.18213	0.309955	-1.33423
RNAseq	Whole Blood	Day 1	gene29781 (NCAPH2)	-0.0462379	5.32117	-1.33799	0.182168	0.309968	-1.33411
RNAseq	Whole Blood	Day 28	gene9620 (CELSR1)	-0.158316	3.37543	-2.89624	0.00412969	0.310022	-2.86808
RNAseq	Whole Blood	Day 28	gene374443 (LOC374443)	-0.109505	4.50741	-2.89569	0.00414078	0.310022	-2.86723
RNAseq	Whole Blood	Day 28	gene28751 (TRAJ4)	-0.359091	0.496922	-2.89443	0.00415282	0.310022	-2.86631
RNAseq	Whole Blood	Day 28	gene10681 (GNB5)	-0.111658	4.60094	-2.89081	0.00419816	0.310022	-2.86287
RNAseq	Whole Blood	Day 28	gene11096 (ADAMTS5)	-0.354224	0.961855	-2.8887	0.00423244	0.310022	-2.8603
RNAseq	Whole Blood	Day 28	gene55893 (ZNF395)	-0.0837377	6.17155	-2.88723	0.0042447	0.310022	-2.85938
RNAseq	Whole Blood	Day 28	gene4811 (NID1)	0.248503	5.12337	2.88704	0.00425184	0.310022	2.85885
RNAseq	Whole Blood	Day 28	gene137994 (LETM2)	-0.195524	2.88791	-2.88593	0.00425835	0.310022	-2.85836
RNAseq	Whole Blood	Day 28	gene80216 (ALPK1)	0.134253	6.91225	2.88508	0.00427251	0.310022	2.85731
RNAseq	Whole Blood	Day 28	gene5144 (PDE4D)	-0.186569	4.41325	-2.88156	0.00431754	0.310022	-2.85398
RNAseq	Whole Blood	Day 28	gene100505865 (LINC00920)	-0.351534	0.990049	-2.87967	0.00434615	0.310022	-2.85188
RNAseq	Whole Blood	Day 28	gene23584 (VSIG2)	-0.696149	-1.70954	-2.87687	0.00438646	0.310022	-2.84894
RNAseq	Whole Blood	Day 28	gene7706 (TRIM25)	0.11062	8.09708	2.87578	0.00439484	0.310022	2.84834
RNAseq	Whole Blood	Day 1	gene10274 (STAG1)	-0.034397	5.86384	-1.33751	0.182312	0.310115	-1.33367
RNAseq	Whole Blood	Day 1	gene9394 (HS6ST1)	-0.0488293	4.81264	-1.33755	0.182317	0.310115	-1.33366
RNAseq	Whole Blood	Day 1	gene102724428 (SIK1B)	0.150059	1.02341	1.3374	0.182366	0.310127	1.33351
RNAseq	Whole Blood	Day 1	gene79650 (USB1)	-0.0401303	6.43655	-1.33731	0.182386	0.310127	-1.33344
RNAseq	Whole Blood	Day 1	gene101928932 (LOC101928932)	-0.351471	-2.21205	-1.33583	0.182846	0.310856	-1.33204
RNAseq	Whole Blood	Day 1	gene84153 (RNASEH2C)	0.0454877	4.93165	1.33546	0.182986	0.311042	1.33162
RNAseq	Whole Blood	Day 7	gene5144 (PDE4D)	-0.178928	4.41325	-2.74395	0.00652593	0.311472	-2.72011
RNAseq	Whole Blood	Day 7	gene154141 (MBOAT1)	0.101476	5.60061	2.74372	0.0065298	0.311472	2.71992
RNAseq	Whole Blood	Day 7	gene28385 (IGHV6-1)	0.510407	0.291541	2.73915	0.00660282	0.312177	2.71624
RNAseq	Whole Blood	Day 7	gene399948 (COLCA1)	0.63048	-1.63238	2.7394	0.00661924	0.312177	2.71542
RNAseq	Whole Blood	Day 7	gene9235 (IL32)	-0.085476	8.06232	-2.73855	0.00663808	0.312177	-2.71448
RNAseq	Whole Blood	Day 1	gene2734 (GLG1)	-0.0238101	8.41046	-1.33332	0.18369	0.312185	-1.32948
RNAseq	Whole Blood	Day 1	gene6619 (SNAPC3)	0.0493306	4.45383	1.33319	0.183745	0.312226	1.32931
RNAseq	Whole Blood	Day 1	gene405 (ARNT)	-0.0324527	6.59385	-1.33295	0.183811	0.312286	-1.32911
RNAseq	Whole Blood	Day 7	gene80824 (DUSP16)	-0.0949938	5.87345	-2.73687	0.00667181	0.312297	-2.7128
RNAseq	Whole Blood	Day 1	gene195827 (PRXL2C)	0.0870291	2.39793	1.33234	0.183985	0.312529	1.32858
RNAseq	Whole Blood	Day 1	gene4713 (NDUFB7)	0.0420169	5.38941	1.33195	0.184135	0.31265	1.32813
RNAseq	Whole Blood	Day 1	gene3084 (NRG1)	-0.123697	2.56073	-1.33199	0.184145	0.31265	-1.3281
RNAseq	Whole Blood	Day 1	gene116211 (TM4SF19)	-0.224831	-0.584793	-1.33196	0.184151	0.31265	-1.32808
RNAseq	Whole Blood	Day 1	gene79148 (MMP28)	-0.262976	-0.458926	-1.33174	0.184217	0.312709	-1.32788
RNAseq	Whole Blood	Day 1	gene100129387 (GABPB1-AS1)	-0.073482	3.67969	-1.3311	0.184425	0.312973	-1.32725
RNAseq	Whole Blood	Day 1	gene54862 (CC2D1A)	-0.0349308	5.69719	-1.33107	0.184435	0.312973	-1.32722
RNAseq	Whole Blood	Day 1	gene84229 (DRC7)	-0.219475	-0.274487	-1.33084	0.184493	0.312981	-1.32705
RNAseq	Whole Blood	Day 1	gene23250 (ATP11A)	0.0483749	7.54589	1.33085	0.184502	0.312981	1.32702
RNAseq	Whole Blood	Day 1	gene22864 (R3HDM2)	-0.0278003	7.31332	-1.32995	0.184786	0.313411	-1.32616
RNAseq	Whole Blood	Day 1	gene81832 (NETO1)	-0.247016	0.135096	-1.32962	0.184909	0.313566	-1.32579
RNAseq	Whole Blood	Day 1	gene3539 (IGLC3)	-0.241342	5.29559	-1.32771	0.185544	0.31459	-1.32388
RNAseq	Whole Blood	Day 1	gene131096 (KCNH8)	-0.179235	0.654686	-1.32733	0.18568	0.314683	-1.32347
RNAseq	Whole Blood	Day 1	gene805 (CALM2)	-0.0445366	8.17265	-1.32731	0.185681	0.314683	-1.32346
RNAseq	Whole Blood	Day 1	gene92304 (SCGB3A1)	-0.269911	-0.953035	-1.32723	0.185694	0.314683	-1.32342
RNAseq	Whole Blood	Day 1	gene138311 (DIPK1B)	-0.118995	1.78739	-1.32715	0.185725	0.314683	-1.32333
RNAseq	Whole Blood	Day 1	gene3703 (STT3A)	0.036226	6.15069	1.32641	0.185967	0.315	1.3226
RNAseq	Whole Blood	Day 1	gene80146 (UXS1)	-0.0424469	5.55813	-1.32638	0.185975	0.315	-1.32258
RNAseq	Whole Blood	Day 1	gene9936 (CD302)	-0.0663339	7.23735	-1.32573	0.186192	0.315314	-1.32193
RNAseq	Whole Blood	Day 1	gene255812 (SDHAP1)	-0.0624594	3.92444	-1.32562	0.186229	0.315324	-1.32182
RNAseq	Whole Blood	Day 1	gene100528018 (ARL2-SNX15)	0.0373654	5.53032	1.3246	0.18657	0.315848	1.32079
RNAseq	Whole Blood	Day 1	gene57633 (LRRN1)	-0.138442	1.74465	-1.32348	0.186948	0.316434	-1.31966
RNAseq	Whole Blood	Day 1	gene5887 (RAD23B)	-0.0239444	6.89568	-1.32317	0.187048	0.316551	-1.31936
RNAseq	Whole Blood	Day 1	gene101928948 (LOC101928948)	0.317537	-1.66001	1.32302	0.187082	0.316554	1.31926
RNAseq	Whole Blood	Day 1	gene9733 (SART3)	0.0307995	6.26916	1.32284	0.187122	0.316569	1.31914
RNAseq	Whole Blood	Day 1	gene3784 (KCNQ1)	-0.0427631	5.8182	-1.32196	0.187446	0.317063	-1.31817
RNAseq	Whole Blood	Day 1	gene130355 (C2orf76)	-0.0964039	2.03268	-1.32109	0.187691	0.317424	-1.31744
RNAseq	Whole Blood	Day 1	gene51203 (NUSAP1)	-0.112735	2.1796	-1.321	0.187734	0.317443	-1.31731
RNAseq	Whole Blood	Day 1	gene10623 (POLR3C)	0.0402754	5.00449	1.32073	0.187842	0.317565	1.31699
RNAseq	Whole Blood	Day 1	gene9924 (PAN2)	-0.0545868	5.80993	-1.32066	0.18787	0.317565	-1.31691
RNAseq	Whole Blood	Day 1	gene79017 (GGCT)	0.0704181	3.51098	1.32017	0.187999	0.31773	1.31652
RNAseq	Whole Blood	Day 1	gene5970 (RELA)	-0.024426	7.20813	-1.31968	0.188181	0.317984	-1.31598
RNAseq	Whole Blood	Day 28	gene2069 (EREG)	-0.722951	-0.384621	-2.8651	0.00454163	0.317984	-2.83787
RNAseq	Whole Blood	Day 28	gene8685 (MARCO)	0.260284	3.91988	2.86334	0.0045712	0.317984	2.83579
RNAseq	Whole Blood	Day 1	gene102724164 (NA)	-0.109156	1.70168	-1.31915	0.188372	0.318253	-1.31541
RNAseq	Whole Blood	Day 1	gene55847 (CISD1)	-0.0874293	2.32048	-1.31868	0.188521	0.318452	-1.31497
RNAseq	Whole Blood	Day 1	gene125150 (ZSWIM7)	-0.0547928	4.09921	-1.31845	0.188605	0.318539	-1.31472
RNAseq	Whole Blood	Day 1	gene196500 (PIANP)	-0.214926	-0.309614	-1.31825	0.188684	0.318618	-1.31448
RNAseq	Whole Blood	Day 1	gene5531 (PPP4C)	0.0317304	7.25034	1.31683	0.189152	0.319313	1.31309
RNAseq	Whole Blood	Day 1	gene256356 (GK5)	-0.0656016	4.76999	-1.3168	0.189159	0.319313	-1.31307
RNAseq	Whole Blood	Day 1	gene60481 (ELOVL5)	0.030624	7.80783	1.31593	0.189464	0.319774	1.31217
RNAseq	Whole Blood	Day 1	gene6688 (SPI1)	-0.0315418	10.1094	-1.31579	0.189504	0.319787	-1.31205
RNAseq	Whole Blood	Day 1	gene55766 (H2AJ)	-0.0597481	4.82404	-1.31478	0.18986	0.320336	-1.31099
RNAseq	Whole Blood	Day 1	gene219970 (GLYATL2)	-0.412585	-3.08969	-1.31447	0.18992	0.320382	-1.31082
RNAseq	Whole Blood	Day 1	gene2921 (CXCL3)	-0.30021	-1.45064	-1.3138	0.190143	0.320704	-1.31016
RNAseq	Whole Blood	Day 1	gene256714 (MAP7D2)	0.429365	-1.44978	1.31327	0.190275	0.320858	1.30976
RNAseq	Whole Blood	Day 1	gene54552 (GNL3L)	0.0542785	6.52682	1.3134	0.190298	0.320858	1.3097
RNAseq	Whole Blood	Day 1	gene55930 (MYO5C)	-0.161204	0.737929	-1.3132	0.190352	0.320895	-1.30954
RNAseq	Whole Blood	Day 1	gene28751 (TRAJ4)	-0.163003	0.496922	-1.31297	0.190442	0.320992	-1.30927
RNAseq	Whole Blood	Day 1	gene124790 (HEXIM2)	-0.0929871	2.83911	-1.31229	0.190676	0.321333	-1.30858
RNAseq	Whole Blood	Day 1	gene89866 (SEC16B)	-0.220134	-0.451335	-1.31182	0.190847	0.321433	-1.30808
RNAseq	Whole Blood	Day 1	gene255512 (TOLLIP-AS1)	-0.201231	-0.256111	-1.31176	0.19085	0.321433	-1.30807
RNAseq	Whole Blood	Day 1	gene285016 (ALKAL2)	-0.3529	-2.13559	-1.31176	0.19085	0.321433	-1.30807
RNAseq	Whole Blood	Day 1	gene204962 (SLC44A5)	-0.288597	-2.01082	-1.31178	0.190864	0.321433	-1.30803
RNAseq	Whole Blood	Day 1	gene147947 (ZNF542P)	-0.0675107	3.48489	-1.31144	0.190971	0.321559	-1.30771
RNAseq	Whole Blood	Day 1	gene25949 (SYF2)	-0.0349585	6.80406	-1.31098	0.191096	0.321715	-1.30734
RNAseq	Whole Blood	Day 1	gene161 (AP2A2)	-0.0314785	5.93759	-1.31092	0.191136	0.321729	-1.30723
RNAseq	Whole Blood	Day 1	gene121952 (METTL21EP)	-0.231743	-0.833419	-1.3105	0.191266	0.321894	-1.30684
RNAseq	Whole Blood	Day 1	gene283194 (LOC283194)	-0.183111	0.481742	-1.31014	0.19139	0.322048	-1.30648
RNAseq	Whole Blood	Day 1	gene54033 (RBM11)	0.210061	-0.156265	1.31007	0.191427	0.322057	1.30637
RNAseq	Whole Blood	Day 28	gene3683 (ITGAL)	0.0733164	9.83953	2.85652	0.00466236	0.322089	2.82948
RNAseq	Whole Blood	Day 1	gene124637 (CYB5D1)	-0.0664636	3.21765	-1.3099	0.191488	0.322106	-1.30619
RNAseq	Whole Blood	Day 1	gene25961 (NUDT13)	-0.139611	1.15507	-1.30928	0.191688	0.322387	-1.3056
RNAseq	Whole Blood	Day 1	gene7461 (CLIP2)	-0.0534766	5.19326	-1.30891	0.191855	0.322598	-1.30511
RNAseq	Whole Blood	Day 1	gene4066 (LYL1)	-0.0778327	7.18157	-1.30878	0.191877	0.322598	-1.30505
RNAseq	Whole Blood	Day 1	gene80351 (TNKS2)	0.0301814	6.65554	1.30845	0.191968	0.322695	1.30478
RNAseq	Whole Blood	Day 1	gene3960 (LGALS4)	-0.174838	0.378458	-1.30764	0.192235	0.32309	-1.304
RNAseq	Whole Blood	Day 28	gene6037 (RNASE3)	0.269674	1.34138	2.84952	0.00476349	0.323202	2.82261
RNAseq	Whole Blood	Day 28	gene57698 (SHTN1)	0.178571	4.85882	2.84861	0.00477693	0.323202	2.8217
RNAseq	Whole Blood	Day 28	gene9252 (RPS6KA5)	-0.104994	5.26046	-2.84686	0.00480266	0.323202	-2.81998
RNAseq	Whole Blood	Day 28	gene1178 (CLC)	0.260621	5.83515	2.84652	0.00480754	0.323202	2.81965
RNAseq	Whole Blood	Day 7	gene387 (RHOA)	-0.043307	9.48317	-2.72336	0.00693871	0.323279	-2.69977
RNAseq	Whole Blood	Day 1	gene284040 (CDRT4)	-0.0856999	2.96908	-1.30678	0.192525	0.323499	-1.30315
RNAseq	Whole Blood	Day 1	gene9726 (ZNF646)	-0.0309749	6.49475	-1.30675	0.192543	0.323499	-1.30309
RNAseq	Whole Blood	Day 7	gene5265 (SERPINA1)	-0.0797904	9.4482	-2.71986	0.00701203	0.323762	-2.69627
RNAseq	Whole Blood	Day 7	gene6929 (TCF3)	0.0840781	6.82812	2.71961	0.00701372	0.323762	2.69619
RNAseq	Whole Blood	Day 1	gene122953 (JDP2)	-0.0627806	5.78409	-1.30599	0.192806	0.323887	-1.30232
RNAseq	Whole Blood	Day 1	gene55253 (TYW1)	0.0456916	4.54267	1.30552	0.19296	0.324091	1.30187
RNAseq	Whole Blood	Day 1	gene23192 (ATG4B)	-0.0340899	6.46381	-1.30537	0.193024	0.32412	-1.30168
RNAseq	Whole Blood	Day 1	gene147700 (KLC3)	-0.131183	2.80511	-1.30538	0.193042	0.32412	-1.30163
RNAseq	Whole Blood	Day 1	gene90835 (CCDC189)	-0.0946257	2.34455	-1.30475	0.193215	0.324357	-1.30113
RNAseq	Whole Blood	Day 1	gene8567 (MADD)	-0.0293744	7.35822	-1.30457	0.193299	0.324443	-1.30088
RNAseq	Whole Blood	Day 1	gene101928728 (LOC101928728)	-0.223294	-0.286156	-1.30423	0.193378	0.324478	-1.30065
RNAseq	Whole Blood	Day 1	gene9374 (PPT2)	-0.11444	1.80357	-1.30428	0.193384	0.324478	-1.30063
RNAseq	Whole Blood	Day 1	gene51429 (SNX9)	0.0470389	5.16051	1.30392	0.193504	0.324625	1.30028
RNAseq	Whole Blood	Day 1	gene23762 (OSBP2)	-0.134719	5.72494	-1.30391	0.193542	0.324633	-1.30017
RNAseq	Whole Blood	Day 1	gene2027 (ENO3)	-0.0894155	2.83463	-1.30339	0.193687	0.324822	-1.29975
RNAseq	Whole Blood	Day 1	gene5023 (P2RX1)	-0.0497181	6.34521	-1.30223	0.194101	0.325452	-1.29854
RNAseq	Whole Blood	Day 1	gene6528 (SLC5A5)	-0.157586	0.892656	-1.3021	0.194127	0.325452	-1.29847
RNAseq	Whole Blood	Day 1	gene10725 (NFAT5)	-0.0498346	6.71296	-1.30156	0.194305	0.325695	-1.29795
RNAseq	Whole Blood	Day 1	gene115825 (WDFY2)	-0.0382829	6.32846	-1.30091	0.194538	0.325998	-1.29727
RNAseq	Whole Blood	Day 1	gene4121 (MAN1A1)	-0.0605975	6.34059	-1.30089	0.194551	0.325998	-1.29723
RNAseq	Whole Blood	Day 1	gene28655 (TRAV27)	-0.134126	1.36964	-1.3003	0.194737	0.326256	-1.29669
RNAseq	Whole Blood	Day 28	gene3267 (AGFG1)	0.0725403	6.2433	2.84047	0.0048975	0.326417	2.8137
RNAseq	Whole Blood	Day 28	gene64127 (NOD2)	0.129145	6.3288	2.83881	0.00492054	0.326417	2.81219
RNAseq	Whole Blood	Day 1	gene10943 (MSL3)	0.0321024	6.88338	1.2994	0.195064	0.326749	1.29574
RNAseq	Whole Blood	Day 1	gene5792 (PTPRF)	-0.12626	1.64758	-1.29922	0.195168	0.326857	-1.29544
RNAseq	Whole Blood	Day 1	gene344807 (CD200R1L)	-0.439168	-2.12232	-1.29892	0.195194	0.326857	-1.29537
RNAseq	Whole Blood	Day 1	gene56911 (MAP3K7CL)	-0.075148	6.16882	-1.29884	0.195255	0.326904	-1.29519
RNAseq	Whole Blood	Day 1	gene55739 (NAXD)	0.0407176	4.82251	1.2983	0.195433	0.327148	1.29467
RNAseq	Whole Blood	Day 1	gene653268 (AGAP7P)	-0.0817062	3.91346	-1.29786	0.195594	0.327363	-1.29421
RNAseq	Whole Blood	Day 1	gene7754 (ZNF204P)	-0.0984793	2.49371	-1.29766	0.195645	0.327393	-1.29406
RNAseq	Whole Blood	Day 1	gene50848 (F11R)	-0.0379818	7.37702	-1.29718	0.195813	0.32762	-1.29357
RNAseq	Whole Blood	Day 1	gene25981 (DNAH1)	-0.0542324	6.50321	-1.29692	0.195906	0.327669	-1.2933
RNAseq	Whole Blood	Day 1	gene3485 (IGFBP2)	-0.201603	-0.0515279	-1.29694	0.195908	0.327669	-1.2933
RNAseq	Whole Blood	Day 1	gene84623 (KIRREL3)	0.276051	-0.839315	1.29645	0.196109	0.327919	1.29272
RNAseq	Whole Blood	Day 1	gene7133 (TNFRSF1B)	0.0298624	9.95019	1.29634	0.196123	0.327919	1.29268
RNAseq	Whole Blood	Day 1	gene28914 (IGKV3-11)	-0.251028	4.65312	-1.29597	0.196225	0.328027	-1.29238
RNAseq	Whole Blood	Day 1	gene80777 (CYB5B)	0.0401022	5.36595	1.2958	0.19627	0.328027	1.29225
RNAseq	Whole Blood	Day 1	gene221438 (TREML5P)	-0.283016	-1.4021	-1.29584	0.196286	0.328027	-1.29221
RNAseq	Whole Blood	Day 1	gene4485 (MST1)	-0.124988	1.83185	-1.29569	0.196339	0.328062	-1.29205
RNAseq	Whole Blood	Day 28	gene2199 (FBLN2)	-0.249468	2.32886	-2.83449	0.00498657	0.328067	-2.8079
RNAseq	Whole Blood	Day 28	gene28517 (TRDV2)	0.231377	2.40063	2.82993	0.00505616	0.328067	2.80343
RNAseq	Whole Blood	Day 28	gene219988 (PATL1)	0.0797091	6.67168	2.82817	0.00508103	0.328067	2.80185
RNAseq	Whole Blood	Day 28	gene540 (ATP7B)	0.249018	1.55764	2.82651	0.00510605	0.328067	2.80027
RNAseq	Whole Blood	Day 28	gene150147 (UMODL1-AS1)	0.714998	-2.02297	2.82618	0.00510917	0.328067	2.80007
RNAseq	Whole Blood	Day 1	gene1025 (CDK9)	-0.0299747	6.38285	-1.29554	0.196387	0.328087	-1.29191
RNAseq	Whole Blood	Day 1	gene656 (BMP8B)	-0.108569	1.90664	-1.29475	0.196648	0.328469	-1.29116
RNAseq	Whole Blood	Day 1	gene26121 (PRPF31)	0.0368359	5.60646	1.29429	0.196824	0.328688	1.29065
RNAseq	Whole Blood	Day 1	gene7905 (REEP5)	-0.0389691	6.49819	-1.29417	0.196845	0.328688	-1.29059
RNAseq	Whole Blood	Day 1	gene8828 (NRP2)	0.156621	0.832968	1.29373	0.197008	0.328904	1.29012
RNAseq	Whole Blood	Day 1	gene100533106 (ZHX1-C8orf76)	0.052598	3.7917	1.29325	0.197138	0.329066	1.28975
RNAseq	Whole Blood	Day 1	gene51112 (TRAPPC12)	-0.0317184	5.72975	-1.29321	0.19719	0.3291	-1.2896
RNAseq	Whole Blood	Day 1	gene4482 (MSRA)	-0.0485859	4.20036	-1.29271	0.197339	0.329292	-1.28917
RNAseq	Whole Blood	Day 7	gene25895 (EEF1AKMT3)	0.237401	1.44097	2.71116	0.00718948	0.32931	2.68794
RNAseq	Whole Blood	Day 7	gene7372 (UMPS)	-0.096753	4.21308	-2.71048	0.00719965	0.32931	-2.68747
RNAseq	Whole Blood	Day 7	gene6229 (RPS24)	-0.0929223	9.7414	-2.70862	0.00723916	0.329612	-2.68564
RNAseq	Whole Blood	Day 1	gene148203 (ZNF738)	-0.0865803	3.04784	-1.29189	0.19762	0.329706	-1.28836
RNAseq	Whole Blood	Day 1	gene9509 (ADAMTS2)	-0.487402	-2.54373	-1.29155	0.197744	0.329858	-1.28801
RNAseq	Whole Blood	Day 1	gene26051 (PPP1R16B)	-0.0444614	6.45533	-1.29149	0.197778	0.329861	-1.28791
RNAseq	Whole Blood	Day 7	gene8082 (SSPN)	0.295512	1.20134	2.70593	0.00729732	0.329913	2.68296
RNAseq	Whole Blood	Day 7	gene28474 (IGHV1-2)	0.40845	1.9521	2.70568	0.00731163	0.329913	2.68231
RNAseq	Whole Blood	Day 1	gene26065 (LSM14A)	-0.0242894	6.58564	-1.29093	0.197957	0.330074	-1.28739
RNAseq	Whole Blood	Day 1	gene54971 (BANP)	-0.0383012	5.92358	-1.29092	0.197972	0.330074	-1.28735
RNAseq	Whole Blood	Day 1	gene105370368 (NA)	-0.353848	-3.04867	-1.29063	0.198065	0.330175	-1.28708
RNAseq	Whole Blood	Day 1	gene967 (CD63)	0.0345978	7.47854	1.29058	0.198099	0.330176	1.28699
RNAseq	Whole Blood	Day 1	gene7264 (TSTA3)	-0.0715722	5.49863	-1.29042	0.19815	0.330207	-1.28684
RNAseq	Whole Blood	Day 1	gene1284 (COL4A2)	-0.279075	-1.64226	-1.2903	0.198193	0.330224	-1.28672
RNAseq	Whole Blood	Day 1	gene26580 (BSCL2)	-0.0430035	4.6513	-1.28952	0.198469	0.330627	-1.28593
RNAseq	Whole Blood	Day 1	gene8295 (TRRAP)	-0.0400383	7.43722	-1.28917	0.198568	0.330738	-1.28564
RNAseq	Whole Blood	Day 1	gene100500827 (MIR3614)	0.078743	3.4164	1.28864	0.198715	0.330928	1.28522
RNAseq	Whole Blood	Day 7	gene28912 (IGKV3-20)	0.392282	5.23623	2.70261	0.00736783	0.330958	2.67974
RNAseq	Whole Blood	Day 1	gene101927156 (LINC01934)	0.122109	1.42838	1.2884	0.198831	0.331066	1.28489
RNAseq	Whole Blood	Day 1	gene285989 (ZNF789)	-0.0786866	3.27703	-1.28818	0.198901	0.331127	-1.28469
RNAseq	Whole Blood	Day 1	gene28673 (TRAV12-2)	-0.0874153	2.59206	-1.28783	0.199053	0.331324	-1.28425
RNAseq	Whole Blood	Day 1	gene23161 (SNX13)	-0.0409361	5.28023	-1.28775	0.199085	0.331324	-1.28416
RNAseq	Whole Blood	Day 1	gene1452 (CSNK1A1)	0.0271501	6.91559	1.28748	0.199175	0.331376	1.2839
RNAseq	Whole Blood	Day 1	gene55890 (GPRC5C)	0.237933	-0.904776	1.28736	0.199183	0.331376	1.28388
RNAseq	Whole Blood	Day 1	gene84628 (NTNG2)	0.0629171	5.94707	1.28644	0.199539	0.331914	1.28287
RNAseq	Whole Blood	Day 7	gene2534 (FYN)	-0.0582051	8.1323	-2.70023	0.00742257	0.331928	-2.67727
RNAseq	Whole Blood	Day 1	gene28631 (TRBJ1-5)	-0.0985048	1.69278	-1.2863	0.199603	0.331965	-1.28268
RNAseq	Whole Blood	Day 1	gene199746 (U2AF1L4)	0.0503591	4.76979	1.28579	0.199763	0.332176	1.28223
RNAseq	Whole Blood	Day 1	gene55035 (NOL8)	0.0377633	5.65268	1.28537	0.199883	0.332321	1.28188
RNAseq	Whole Blood	Day 1	gene79683 (ZDHHC14)	-0.0729226	2.80186	-1.28521	0.199949	0.332375	-1.2817
RNAseq	Whole Blood	Day 1	gene94056 (SYAP1)	-0.0438869	5.18736	-1.28504	0.200013	0.332426	-1.28151
RNAseq	Whole Blood	Day 1	gene400954 (EML6)	-0.118532	1.85972	-1.28483	0.200095	0.332507	-1.28128
RNAseq	Whole Blood	Day 1	gene2796 (GNRH1)	-0.124854	1.57924	-1.28438	0.200223	0.332623	-1.28092
RNAseq	Whole Blood	Day 1	gene692099 (FAM86DP)	-0.093425	2.04601	-1.28447	0.200231	0.332623	-1.28089
RNAseq	Whole Blood	Day 1	gene100529215 (ZNF559-ZNF177)	-0.097829	2.12695	-1.28395	0.200391	0.332807	-1.28044
RNAseq	Whole Blood	Day 1	gene7942 (TFEB)	-0.0376624	6.91256	-1.28383	0.200445	0.332807	-1.28028
RNAseq	Whole Blood	Day 1	gene84988 (PPP1R16A)	-0.0664188	3.63759	-1.28379	0.200453	0.332807	-1.28026
RNAseq	Whole Blood	Day 1	gene79595 (SAP130)	-0.0373589	5.96634	-1.28369	0.200477	0.332807	-1.28019
RNAseq	Whole Blood	Day 1	gene10917 (BTNL3)	-0.131989	1.5221	-1.28368	0.200508	0.332807	-1.2801
RNAseq	Whole Blood	Day 1	gene10933 (MORF4L1)	0.0255025	7.61825	1.28317	0.200653	0.332993	1.27969
RNAseq	Whole Blood	Day 7	gene10412 (NSA2)	-0.0880385	6.52162	-2.69648	0.00750571	0.333087	-2.67353
RNAseq	Whole Blood	Day 7	gene353116 (RILPL1)	0.177276	2.9809	2.69578	0.007515	0.333087	2.67312
RNAseq	Whole Blood	Day 1	gene4703 (NEB)	-0.119992	1.63827	-1.28275	0.200812	0.3332	-1.27924
RNAseq	Whole Blood	Day 28	gene8458 (TTF2)	0.119686	4.07717	2.81863	0.00522924	0.333205	2.79256
RNAseq	Whole Blood	Day 28	gene3936 (LCP1)	0.0600183	11.44	2.81457	0.00529335	0.333205	2.78862
RNAseq	Whole Blood	Day 28	gene100507217 (LINC01578)	-0.147599	5.83144	-2.81342	0.00531098	0.333205	-2.78754
RNAseq	Whole Blood	Day 28	gene8309 (ACOX2)	0.680434	-2.16486	2.81033	0.00536532	0.333205	2.78424
RNAseq	Whole Blood	Day 28	gene1803 (DPP4)	-0.108061	5.30009	-2.80877	0.00538856	0.333205	-2.78284
RNAseq	Whole Blood	Day 28	gene4283 (CXCL9)	0.592298	-0.502303	2.80615	0.00542569	0.333205	2.78061
RNAseq	Whole Blood	Day 28	gene28473 (IGHV1-3)	0.553016	0.898215	2.8065	0.00544297	0.333205	2.77958
RNAseq	Whole Blood	Day 28	gene388512 (CLEC17A)	-0.222	3.22431	-2.8031	0.00548037	0.333205	-2.77735
RNAseq	Whole Blood	Day 28	gene55103 (RALGPS2)	-0.118235	5.40841	-2.80138	0.00550927	0.333205	-2.77564
RNAseq	Whole Blood	Day 28	gene84627 (ZNF469)	0.170188	3.04839	2.80085	0.00552182	0.333205	2.7749
RNAseq	Whole Blood	Day 7	gene9929 (JOSD1)	-0.091879	5.8889	-2.69399	0.00755338	0.333227	-2.67141
RNAseq	Whole Blood	Day 7	gene283987 (HID1)	0.23539	2.00713	2.6908	0.00761602	0.333227	2.66863
RNAseq	Whole Blood	Day 7	gene9746 (CLSTN3)	0.0992945	6.34904	2.69147	0.00761796	0.333227	2.66855
RNAseq	Whole Blood	Day 1	gene56181 (MTFR1L)	0.0377673	5.30747	1.28219	0.201012	0.333433	1.27867
RNAseq	Whole Blood	Day 1	gene105370943 (LOC105370943)	-0.229	-0.653669	-1.28213	0.201019	0.333433	-1.27866
RNAseq	Whole Blood	Day 28	gene80177 (MYCT1)	0.276744	0.843889	2.79849	0.00555889	0.333433	2.77273
RNAseq	Whole Blood	Day 1	gene2194 (FASN)	0.04486	6.45786	1.28205	0.201079	0.333478	1.27848
RNAseq	Whole Blood	Day 1	gene114785 (MBD6)	-0.0424053	8.46088	-1.28183	0.201143	0.333481	-1.2783
RNAseq	Whole Blood	Day 1	gene6207 (RPS13)	-0.0469256	7.95142	-1.28178	0.201147	0.333481	-1.27829
RNAseq	Whole Blood	Day 1	gene10781 (ZNF266)	-0.0452332	6.07552	-1.28165	0.201211	0.333531	-1.27811
RNAseq	Whole Blood	Day 1	gene132 (ADK)	-0.0533629	3.98531	-1.28155	0.201246	0.333534	-1.27801
RNAseq	Whole Blood	Day 7	gene28814 (IGLV2-18)	0.557462	0.504621	2.68761	0.00768663	0.334264	2.66553
RNAseq	Whole Blood	Day 7	gene3915 (LAMC1)	0.189442	3.07178	2.68654	0.0077297	0.334264	2.66365
RNAseq	Whole Blood	Day 7	gene5034 (P4HB)	0.0601572	8.50248	2.68546	0.00775108	0.334264	2.66272
RNAseq	Whole Blood	Day 7	gene389125 (MUSTN1)	0.204179	2.41358	2.68414	0.00777513	0.334264	2.66168
RNAseq	Whole Blood	Day 1	gene84687 (PPP1R9B)	0.0275138	9.12143	1.27994	0.201812	0.334417	1.27641
RNAseq	Whole Blood	Day 1	gene6915 (TBXA2R)	-0.100583	2.87114	-1.27987	0.201849	0.334424	-1.2763
RNAseq	Whole Blood	Day 1	gene64787 (EPS8L2)	-0.0884415	2.5677	-1.27877	0.20223	0.334949	-1.27522
RNAseq	Whole Blood	Day 1	gene3934 (LCN2)	-0.119462	3.87796	-1.27868	0.202255	0.334949	-1.27515
RNAseq	Whole Blood	Day 1	gene342926 (ZNF677)	-0.157828	0.663743	-1.27867	0.202267	0.334949	-1.27512
RNAseq	Whole Blood	Day 1	gene25825 (BACE2)	0.0832653	3.23707	1.27845	0.202333	0.335004	1.27493
RNAseq	Whole Blood	Day 1	gene2264 (FGFR4)	-0.207154	-0.297258	-1.27746	0.202663	0.335471	-1.274
RNAseq	Whole Blood	Day 1	gene28832 (IGLJ2)	-0.22669	4.42368	-1.27747	0.202682	0.335471	-1.27395
RNAseq	Whole Blood	Day 1	gene100287177 (EML2-AS1)	-0.168834	0.468616	-1.27685	0.202901	0.335771	-1.27333
RNAseq	Whole Blood	Day 1	gene89781 (HPS4)	-0.0403948	5.3135	-1.27672	0.202931	0.335771	-1.27325
RNAseq	Whole Blood	Day 1	gene7984 (ARHGEF5)	-0.100884	1.92137	-1.27663	0.202979	0.335796	-1.27311
RNAseq	Whole Blood	Day 28	gene8698 (S1PR4)	-0.116045	7.90775	-2.79383	0.00563309	0.335873	-2.76841
RNAseq	Whole Blood	Day 1	gene7494 (XBP1)	0.0496383	7.0936	1.27628	0.203088	0.33592	1.2728
RNAseq	Whole Blood	Day 1	gene55841 (WWC3)	-0.0268238	7.41635	-1.27565	0.203311	0.336233	-1.27218
RNAseq	Whole Blood	Day 1	gene8140 (SLC7A5)	-0.0640651	5.02348	-1.27535	0.203425	0.336366	-1.27185
RNAseq	Whole Blood	Day 1	gene55900 (ZNF302)	-0.0598965	4.60924	-1.27493	0.20359	0.336574	-1.27139
RNAseq	Whole Blood	Day 1	gene23239 (PHLPP1)	-0.0600847	4.21115	-1.27479	0.203618	0.336574	-1.27131
RNAseq	Whole Blood	Day 1	gene8935 (SKAP2)	-0.0326652	7.26936	-1.27385	0.203965	0.337093	-1.27034
RNAseq	Whole Blood	Day 1	gene51090 (PLLP)	-0.213537	-0.178439	-1.27332	0.204151	0.337344	-1.26981
RNAseq	Whole Blood	Day 1	gene11167 (FSTL1)	-0.0943043	2.34197	-1.27269	0.204379	0.337665	-1.26918
RNAseq	Whole Blood	Day 1	gene79801 (SHCBP1)	-0.156239	1.16412	-1.27229	0.204488	0.337789	-1.26887
RNAseq	Whole Blood	Day 1	gene7222 (TRPC3)	0.354501	-2.92584	1.27221	0.204526	0.337797	1.26876
RNAseq	Whole Blood	Day 1	gene10573 (MRPL28)	0.0422264	5.16525	1.27191	0.204634	0.337919	1.26846
RNAseq	Whole Blood	Day 1	gene114876 (OSBPL1A)	-0.0679851	3.27761	-1.27174	0.204694	0.337946	-1.26829
RNAseq	Whole Blood	Day 1	gene5257 (PHKB)	0.0343512	6.08721	1.27168	0.204718	0.337946	1.26822
RNAseq	Whole Blood	Day 1	gene100506585 (LOC100506585)	-0.0947224	3.98969	-1.27154	0.204773	0.337981	-1.26807
RNAseq	Whole Blood	Day 1	gene55848 (PLGRKT)	0.0736943	2.84548	1.27133	0.204836	0.33803	1.26789
RNAseq	Whole Blood	Day 1	gene653188 (GUSBP3)	0.290142	-2.61227	1.27118	0.204906	0.33809	1.2677
RNAseq	Whole Blood	Day 1	gene22904 (SBNO2)	0.0379287	8.21128	1.27022	0.205234	0.338575	1.26678
RNAseq	Whole Blood	Day 1	gene79924 (ADM2)	-0.137639	1.22483	-1.26975	0.205383	0.338765	-1.26636
RNAseq	Whole Blood	Day 1	gene284266 (SIGLEC15)	0.175404	0.201014	1.26949	0.205494	0.338892	1.26605
RNAseq	Whole Blood	Day 28	gene1432 (MAPK14)	0.085155	7.56689	2.7833	0.00581445	0.338901	2.75807
RNAseq	Whole Blood	Day 28	gene837 (CASP4)	0.0805205	7.98472	2.78279	0.00582092	0.338901	2.7577
RNAseq	Whole Blood	Day 28	gene800 (CALD1)	-0.20198	2.08554	-2.78217	0.00584232	0.338901	-2.7565
RNAseq	Whole Blood	Day 28	gene158219 (TTC39B)	-0.140626	3.63737	-2.78076	0.00585814	0.338901	-2.75562
RNAseq	Whole Blood	Day 28	gene6737 (TRIM21)	0.114306	6.77151	2.7804	0.00586361	0.338901	2.75531
RNAseq	Whole Blood	Day 28	gene271 (AMPD2)	-0.0873457	8.50251	-2.77773	0.00591189	0.338901	-2.75263
RNAseq	Whole Blood	Day 28	gene84918 (LRP11)	-0.354661	0.488755	-2.77415	0.00598358	0.338901	-2.74868
RNAseq	Whole Blood	Day 28	gene100506990 (LOC100506990)	-0.176094	2.59164	-2.77336	0.00598981	0.338901	-2.74834
RNAseq	Whole Blood	Day 28	gene29015 (SLC43A3)	0.116761	5.53624	2.7718	0.00601886	0.338901	2.74675
RNAseq	Whole Blood	Day 28	gene374470 (C12orf42)	-0.284205	1.25796	-2.77141	0.0060222	0.338901	-2.74657
RNAseq	Whole Blood	Day 1	gene861 (RUNX1)	0.0362673	6.57517	1.26879	0.205735	0.339235	1.26538
RNAseq	Whole Blood	Day 1	gene9086 (EIF1AY)	-0.0389207	0.217498	-1.26811	0.205857	0.339325	-1.26504
RNAseq	Whole Blood	Day 1	gene8323 (FZD6)	-0.119289	1.10791	-1.26848	0.205858	0.339325	-1.26504
RNAseq	Whole Blood	Day 1	gene9403 (SELENOF)	0.0418395	6.15683	1.26793	0.206036	0.339516	1.26454
RNAseq	Whole Blood	Day 1	gene7525 (YES1)	-0.0814501	2.84285	-1.26793	0.206042	0.339516	-1.26452
RNAseq	Whole Blood	Day 1	gene54543 (TOMM7)	-0.0524144	6.98966	-1.26779	0.206107	0.339568	-1.26434
RNAseq	Whole Blood	Day 1	gene5533 (PPP3CC)	-0.041174	5.08131	-1.26739	0.206241	0.339732	-1.26397
RNAseq	Whole Blood	Day 1	gene666 (BOK)	-0.142784	1.03148	-1.26738	0.206289	0.339756	-1.26384
RNAseq	Whole Blood	Day 1	gene100874055 (LINC00570)	-0.148582	1.53502	-1.26674	0.206504	0.340055	-1.26324
RNAseq	Whole Blood	Day 1	gene84318 (CCDC77)	0.05786	3.52332	1.26605	0.206727	0.340359	1.26262
RNAseq	Whole Blood	Day 1	gene440 (ASNS)	-0.0637456	4.13879	-1.26596	0.206757	0.340359	-1.26253
RNAseq	Whole Blood	Day 1	gene57217 (TTC7A)	0.0450703	6.9673	1.26553	0.20692	0.340549	1.26208
RNAseq	Whole Blood	Day 1	gene100128569 (C19orf71)	-0.0922778	3.19034	-1.26539	0.206969	0.340549	-1.26194
RNAseq	Whole Blood	Day 1	gene25999 (CLIP3)	-0.12687	0.870515	-1.26527	0.206995	0.340549	-1.26187
RNAseq	Whole Blood	Day 1	gene57110 (PLAAT1)	-0.208884	-0.515417	-1.2653	0.207008	0.340549	-1.26183
RNAseq	Whole Blood	Day 1	gene284751 (LINC01270)	0.0800847	3.59412	1.26517	0.207043	0.34055	1.26174
RNAseq	Whole Blood	Day 1	gene104355135 (LINC00431)	-0.344308	-2.24697	-1.26459	0.207241	0.340758	-1.26119
RNAseq	Whole Blood	Day 1	gene101927412 (LINC01781)	-0.200867	0.147714	-1.26458	0.207243	0.340758	-1.26118
RNAseq	Whole Blood	Day 1	gene8874 (ARHGEF7)	-0.0321248	6.03964	-1.26441	0.207302	0.340758	-1.26102
RNAseq	Whole Blood	Day 1	gene256536 (TCERG1L)	-0.357316	-3.63822	-1.26434	0.207305	0.340758	-1.26101
RNAseq	Whole Blood	Day 1	gene26043 (UBXN7)	-0.0594105	5.28613	-1.26418	0.20738	0.3408	-1.2608
RNAseq	Whole Blood	Day 1	gene80154 (GOLGA2P10)	-0.121117	1.52016	-1.26418	0.207399	0.3408	-1.26075
RNAseq	Whole Blood	Day 1	gene3557 (IL1RN)	-0.059241	6.35719	-1.26405	0.207441	0.340814	-1.26063
RNAseq	Whole Blood	Day 1	gene225 (ABCD2)	-0.0794046	3.17442	-1.26365	0.207583	0.340991	-1.26024
RNAseq	Whole Blood	Day 28	gene84446 (BRSK1)	0.300522	0.750661	2.7651	0.00613236	0.341239	2.74062
RNAseq	Whole Blood	Day 28	gene55313 (CPPED1)	-0.0868087	8.94783	-2.76424	0.00615963	0.341239	-2.73916
RNAseq	Whole Blood	Day 28	gene283551 (LINC01588)	0.127041	3.38473	2.76356	0.00616594	0.341239	2.73882
RNAseq	Whole Blood	Day 1	gene10826 (FAXDC2)	-0.0931865	5.75904	-1.2626	0.207982	0.341582	-1.25913
RNAseq	Whole Blood	Day 1	gene100423062 (IGLL5)	-0.226745	5.96878	-1.26245	0.208011	0.341582	-1.25905
RNAseq	Whole Blood	Day 1	gene3090 (HIC1)	0.125777	2.71969	1.26213	0.208115	0.341696	1.25877
RNAseq	Whole Blood	Day 7	gene387496 (RASL11A)	-0.238621	1.70719	-2.67533	0.00798481	0.341811	-2.65271
RNAseq	Whole Blood	Day 1	gene7182 (NR2C2)	-0.036276	6.9155	-1.26182	0.208238	0.341814	-1.25842
RNAseq	Whole Blood	Day 1	gene8793 (TNFRSF10D)	0.06865	3.45258	1.26175	0.208264	0.341814	1.25835
RNAseq	Whole Blood	Day 1	gene401207 (C5orf63)	-0.10168	2.2239	-1.26162	0.208289	0.341814	-1.25828
RNAseq	Whole Blood	Day 1	gene81689 (ISCA1)	-0.0574847	4.82727	-1.26144	0.208384	0.341913	-1.25802
RNAseq	Whole Blood	Day 1	gene283131 (NEAT1)	0.0555585	9.73001	1.26123	0.208447	0.341933	1.25785
RNAseq	Whole Blood	Day 1	gene100526737 (RBM14-RBM4)	0.0302993	6.48922	1.2612	0.208464	0.341933	1.2578
RNAseq	Whole Blood	Day 1	gene128553 (TSHZ2)	-0.0790341	3.51872	-1.26055	0.208723	0.342302	-1.25708
RNAseq	Whole Blood	Day 1	gene170482 (CLEC4C)	-0.115696	2.30605	-1.26031	0.208805	0.34238	-1.25686
RNAseq	Whole Blood	Day 1	gene100507602 (TRIM52-AS1)	-0.0609635	3.32154	-1.26009	0.20887	0.342431	-1.25668
RNAseq	Whole Blood	Day 7	gene410 (ARSA)	0.0801675	6.88987	2.67305	0.00803546	0.342516	2.65058
RNAseq	Whole Blood	Day 28	gene91 (ACVR1B)	0.0937599	5.30827	2.76032	0.00622618	0.34268	2.73563
RNAseq	Whole Blood	Day 1	gene283383 (ADGRD1)	0.105529	2.9328	1.2594	0.209124	0.342744	1.25598
RNAseq	Whole Blood	Day 1	gene163882 (CNST)	-0.038538	6.07534	-1.25935	0.20913	0.342744	-1.25596
RNAseq	Whole Blood	Day 1	gene5939 (RBMS2)	-0.0643148	4.16285	-1.25876	0.209355	0.343058	-1.25534
RNAseq	Whole Blood	Day 1	gene2740 (GLP1R)	0.350057	-2.85288	1.25811	0.209557	0.343332	1.25478
RNAseq	Whole Blood	Day 1	gene51304 (ZDHHC3)	-0.0228497	6.36707	-1.25795	0.209631	0.343385	-1.25458
RNAseq	Whole Blood	Day 1	gene149371 (EXOC8)	-0.0384891	5.45265	-1.25787	0.209658	0.343385	-1.25451
RNAseq	Whole Blood	Day 1	gene64843 (ISL2)	-0.0847186	2.67272	-1.25702	0.209975	0.343848	-1.25363
RNAseq	Whole Blood	Day 28	gene53635 (PTOV1)	-0.0889041	6.18215	-2.74958	0.00642742	0.344207	-2.72514
RNAseq	Whole Blood	Day 28	gene4050 (LTB)	-0.136072	7.38346	-2.74924	0.00643436	0.344207	-2.72478
RNAseq	Whole Blood	Day 28	gene10125 (RASGRP1)	-0.0905406	6.4383	-2.74601	0.0064941	0.344207	-2.72173
RNAseq	Whole Blood	Day 28	gene5190 (PEX6)	-0.0933477	5.30769	-2.74592	0.00649683	0.344207	-2.72159
RNAseq	Whole Blood	Day 28	gene129293 (TRABD2A)	-0.128493	5.91574	-2.74501	0.00651638	0.344207	-2.7206
RNAseq	Whole Blood	Day 28	gene9592 (IER2)	-0.0802286	7.70747	-2.74373	0.00653775	0.344207	-2.71952
RNAseq	Whole Blood	Day 28	gene2581 (GALC)	0.0801432	5.36834	2.74389	0.00654002	0.344207	2.7194
RNAseq	Whole Blood	Day 28	gene3003 (GZMK)	-0.122159	5.35184	-2.74185	0.00657533	0.344207	-2.71762
RNAseq	Whole Blood	Day 28	gene8938 (BAIAP3)	-0.172939	5.1549	-2.74108	0.00659006	0.344207	-2.71688
RNAseq	Whole Blood	Day 28	gene80726 (IQCN)	-0.200681	3.14602	-2.73965	0.00662008	0.344207	-2.71537
RNAseq	Whole Blood	Day 28	gene101928548 (LOC101928548)	0.306916	0.83528	2.73884	0.00663191	0.344207	2.71478
RNAseq	Whole Blood	Day 28	gene27180 (SIGLEC9)	0.0846165	6.86799	2.73652	0.00668253	0.344239	2.71226
RNAseq	Whole Blood	Day 28	gene83931 (STK40)	-0.0600131	8.53431	-2.73542	0.00670749	0.344239	-2.71103
RNAseq	Whole Blood	Day 28	gene5875 (RABGGTA)	0.085456	4.96212	2.73401	0.00673563	0.344239	2.70964
RNAseq	Whole Blood	Day 1	gene8515 (ITGA10)	0.114983	1.72971	1.25558	0.210472	0.344606	1.25227
RNAseq	Whole Blood	Day 1	gene84248 (FYTTD1)	0.0384376	5.77528	1.25535	0.210558	0.34469	1.25203
RNAseq	Whole Blood	Day 1	gene84815 (MGC12916)	0.105811	1.36867	1.25527	0.210599	0.344701	1.25192
RNAseq	Whole Blood	Day 28	gene155370 (SBDSP1)	-0.116088	4.10918	-2.73111	0.00678298	0.344899	-2.70732
RNAseq	Whole Blood	Day 1	gene102466732 (MIR6774)	0.176045	-0.201085	1.25478	0.210755	0.344901	1.25149
RNAseq	Whole Blood	Day 1	gene101928893 (LOC101928893)	-0.160527	0.250253	-1.25419	0.211022	0.345281	-1.25076
RNAseq	Whole Blood	Day 1	gene11332 (ACOT7)	0.084283	2.78649	1.25396	0.21107	0.345303	1.25063
RNAseq	Whole Blood	Day 1	gene1024 (CDK8)	-0.0540683	3.83942	-1.25346	0.21126	0.345556	-1.25011
RNAseq	Whole Blood	Day 1	gene25842 (ASF1A)	-0.0536904	4.28079	-1.25328	0.211301	0.345568	-1.25
RNAseq	Whole Blood	Day 1	gene101927547 (ANKRD44-IT1)	0.19006	2.02075	1.25309	0.211387	0.345652	1.24976
RNAseq	Whole Blood	Day 1	gene409 (ARRB2)	-0.0194292	9.89637	-1.25287	0.21148	0.345748	-1.24951
RNAseq	Whole Blood	Day 1	gene100505696 (SH3BP5-AS1)	-0.0624697	5.00936	-1.25253	0.211589	0.345869	-1.24921
RNAseq	Whole Blood	Day 1	gene10762 (NUP50)	-0.0274873	7.77336	-1.25219	0.211726	0.346036	-1.24883
RNAseq	Whole Blood	Day 1	gene59339 (PLEKHA2)	0.0316834	7.37506	1.25203	0.211773	0.346058	1.2487
RNAseq	Whole Blood	Day 1	gene25998 (IBTK)	0.0463555	5.30993	1.25185	0.211827	0.346086	1.24856
RNAseq	Whole Blood	Day 1	gene527 (ATP6V0C)	-0.0545842	8.80484	-1.25185	0.21186	0.346086	-1.24847
RNAseq	Whole Blood	Day 1	gene5500 (PPP1CB)	-0.0521351	7.30522	-1.25156	0.211936	0.346154	-1.24826
RNAseq	Whole Blood	Day 1	gene153443 (SRFBP1)	0.0707156	2.94967	1.25116	0.212049	0.346283	1.24795
RNAseq	Whole Blood	Day 28	gene2870 (GRK6)	-0.0522427	8.42153	-2.72671	0.00687108	0.346315	-2.70303
RNAseq	Whole Blood	Day 28	gene1396 (CRIP1)	-0.127948	6.98074	-2.72642	0.00687998	0.346315	-2.7026
RNAseq	Whole Blood	Day 1	gene100379251 (NPPA-AS1)	0.0638513	3.2409	1.25104	0.212139	0.346373	1.2477
RNAseq	Whole Blood	Day 1	gene10802 (SEC24A)	0.052538	4.68496	1.25064	0.212256	0.346507	1.24739
RNAseq	Whole Blood	Day 1	gene211 (ALAS1)	0.0476948	5.50543	1.25052	0.212317	0.34655	1.24722
RNAseq	Whole Blood	Day 1	gene2731 (GLDC)	-0.390706	-0.265385	-1.25035	0.212405	0.346637	-1.24698
RNAseq	Whole Blood	Day 1	gene57418 (WDR18)	0.0556265	4.07404	1.24991	0.212542	0.346804	1.24661
RNAseq	Whole Blood	Day 28	gene23492 (CBX7)	-0.0857893	7.17239	-2.72405	0.0069268	0.346805	-2.70034
RNAseq	Whole Blood	Day 28	gene6049 (RNF6)	0.0812604	5.71306	2.72045	0.00699785	0.346805	2.69695
RNAseq	Whole Blood	Day 28	gene23710 (GABARAPL1)	-0.114603	6.25933	-2.72069	0.00700008	0.346805	-2.69684
RNAseq	Whole Blood	Day 28	gene11251 (PTGDR2)	0.191398	4.64906	2.71846	0.00704316	0.346805	2.6948
RNAseq	Whole Blood	Day 28	gene5997 (RGS2)	-0.142937	9.67015	-2.71541	0.00710297	0.346805	-2.69198
RNAseq	Whole Blood	Day 28	gene150771 (ITPRIPL1)	0.158109	2.91214	2.71468	0.00712125	0.346805	2.69112
RNAseq	Whole Blood	Day 28	gene2180 (ACSL1)	0.126517	9.2519	2.70977	0.00722473	0.346805	2.6863
RNAseq	Whole Blood	Day 28	gene838 (CASP5)	0.256988	3.97059	2.70594	0.00730203	0.346805	2.68275
RNAseq	Whole Blood	Day 28	gene23313 (KIAA0930)	0.0976246	7.72805	2.70547	0.00732055	0.346805	2.6819
RNAseq	Whole Blood	Day 28	gene27181 (SIGLEC8)	0.263376	2.94835	2.70466	0.00733646	0.346805	2.68117
RNAseq	Whole Blood	Day 28	gene3394 (IRF8)	0.106504	6.8959	2.70377	0.00735487	0.346805	2.68033
RNAseq	Whole Blood	Day 28	gene55582 (KIF27)	-0.156847	3.79482	-2.70364	0.00735561	0.346805	-2.6803
RNAseq	Whole Blood	Day 28	gene51056 (LAP3)	0.290196	6.34795	2.70218	0.0073865	0.346805	2.6789
RNAseq	Whole Blood	Day 28	gene53938 (PPIL3)	-0.133119	3.58102	-2.70212	0.00738928	0.346805	-2.67877
RNAseq	Whole Blood	Day 28	gene84898 (PLXDC2)	0.0748818	7.19471	2.70025	0.00743096	0.346805	2.67689
RNAseq	Whole Blood	Day 28	gene221476 (PI16)	-0.158532	3.10524	-2.69665	0.00750636	0.346805	-2.6735
RNAseq	Whole Blood	Day 28	gene9308 (CD83)	-0.153874	3.36334	-2.69651	0.00751114	0.346805	-2.67329
RNAseq	Whole Blood	Day 28	gene6252 (RTN1)	0.123222	5.42383	2.69488	0.0075486	0.346805	2.67162
RNAseq	Whole Blood	Day 28	gene114769 (CARD16)	0.106342	6.58388	2.69025	0.00764383	0.346805	2.66741
RNAseq	Whole Blood	Day 28	gene653082 (ZDHHC11B)	-0.267259	1.0975	-2.68764	0.00770469	0.346805	-2.66474
RNAseq	Whole Blood	Day 28	gene55701 (ARHGEF40)	-0.130088	7.25354	-2.68774	0.00770535	0.346805	-2.66472
RNAseq	Whole Blood	Day 28	gene79884 (MAP9)	-0.284199	1.62093	-2.68673	0.00772431	0.346805	-2.66389
RNAseq	Whole Blood	Day 28	gene1969 (EPHA2)	0.34174	0.956696	2.68716	0.00773841	0.346805	2.66328
RNAseq	Whole Blood	Day 28	gene6541 (SLC7A1)	0.0959309	5.27784	2.68588	0.00774759	0.346805	2.66288
RNAseq	Whole Blood	Day 28	gene54103 (GSAP)	0.106837	5.57047	2.68532	0.00775525	0.346805	2.66254
RNAseq	Whole Blood	Day 1	gene84280 (BTBD10)	-0.036784	5.17288	-1.24959	0.212659	0.346939	-1.24629
RNAseq	Whole Blood	Day 1	gene22973 (LAMB2P1)	-0.132308	1.02413	-1.24944	0.212695	0.34694	-1.24619
RNAseq	Whole Blood	Day 7	gene2774 (GNAL)	-0.290414	1.20542	-2.66558	0.00820667	0.34714	-2.64345
RNAseq	Whole Blood	Day 7	gene3418 (IDH2)	0.0914882	6.31129	2.66527	0.00821326	0.34714	2.64317
RNAseq	Whole Blood	Day 1	gene1990 (CELA1)	0.230077	-0.536309	1.24843	0.213079	0.347511	1.24514
RNAseq	Whole Blood	Day 1	gene30 (ACAA1)	-0.0319415	7.008	-1.24827	0.213157	0.347552	-1.24493
RNAseq	Whole Blood	Day 1	gene2114 (ETS2)	-0.0423594	6.74789	-1.24825	0.213174	0.347552	-1.24489
RNAseq	Whole Blood	Day 1	gene10006 (ABI1)	0.0239601	6.90204	1.24811	0.21321	0.347554	1.24479
RNAseq	Whole Blood	Day 1	gene56063 (TMEM234)	-0.056401	4.00888	-1.24729	0.213484	0.347889	-1.24404
RNAseq	Whole Blood	Day 1	gene151651 (EFHB)	0.275758	-1.29032	1.2473	0.213484	0.347889	1.24404
RNAseq	Whole Blood	Day 28	gene4824 (NKX3-1)	-0.206009	2.40738	-2.68271	0.00781636	0.347984	-2.6599
RNAseq	Whole Blood	Day 1	gene28394 (IGHV4-39)	-0.268048	2.85506	-1.2468	0.213764	0.348288	-1.24328
RNAseq	Whole Blood	Day 1	gene28465 (IGHV1-46)	-0.353044	1.53074	-1.2465	0.213803	0.348295	-1.24318
RNAseq	Whole Blood	Day 1	gene55140 (ELP3)	0.0367244	5.34554	1.2458	0.214046	0.348634	1.24252
RNAseq	Whole Blood	Day 28	gene26025 (PCDHGA12)	0.215926	1.27888	2.67841	0.00791574	0.348673	2.65564
RNAseq	Whole Blood	Day 28	gene731424 (MIR3945HG)	0.22164	3.00931	2.67801	0.00792012	0.348673	2.65546
RNAseq	Whole Blood	Day 28	gene27185 (DISC1)	0.129131	5.08693	2.6764	0.0079599	0.348673	2.65377
RNAseq	Whole Blood	Day 28	gene3423 (IDS)	-0.0749936	8.67318	-2.67454	0.00800368	0.348673	-2.65191
RNAseq	Whole Blood	Day 28	gene473 (RERE)	0.0824301	8.62171	2.67289	0.0080406	0.348673	2.65036
RNAseq	Whole Blood	Day 28	gene253959 (RALGAPA1)	-0.107191	4.55761	-2.67168	0.00806417	0.348673	-2.64937
RNAseq	Whole Blood	Day 28	gene1593 (CYP27A1)	-0.151709	6.06684	-2.67147	0.00807548	0.348673	-2.6489
RNAseq	Whole Blood	Day 1	gene687 (KLF9)	0.0892904	5.062	1.24548	0.214152	0.34875	1.24223
RNAseq	Whole Blood	Day 1	gene92335 (STRADA)	-0.0337785	5.51605	-1.24535	0.214208	0.348784	-1.24208
RNAseq	Whole Blood	Day 1	gene8463 (TEAD2)	-0.219708	-0.0945788	-1.2447	0.214464	0.349131	-1.24138
RNAseq	Whole Blood	Day 1	gene374977 (MROH7)	-0.192532	0.0630716	-1.24452	0.214515	0.349131	-1.24124
RNAseq	Whole Blood	Day 1	gene27072 (VPS41)	0.0319574	6.00089	1.24451	0.214526	0.349131	1.24122
RNAseq	Whole Blood	Day 1	gene80775 (TMEM177)	-0.106714	1.57075	-1.24423	0.214626	0.349166	-1.24094
RNAseq	Whole Blood	Day 1	gene10811 (NOXA1)	-0.0775117	3.28705	-1.24422	0.214629	0.349166	-1.24094
RNAseq	Whole Blood	Day 1	gene3655 (ITGA6)	-0.0448587	6.46786	-1.24418	0.214652	0.349166	-1.24088
RNAseq	Whole Blood	Day 1	gene26052 (DNM3)	-0.0893352	3.12299	-1.24394	0.214754	0.349272	-1.2406
RNAseq	Whole Blood	Day 1	gene2146 (EZH2)	-0.0750074	3.20585	-1.24375	0.214786	0.349272	-1.24051
RNAseq	Whole Blood	Day 1	gene85021 (REPS1)	-0.0347692	5.43496	-1.24339	0.214935	0.349458	-1.24011
RNAseq	Whole Blood	Day 1	gene731424 (MIR3945HG)	-0.103795	3.00931	-1.24302	0.215072	0.349623	-1.23974
RNAseq	Whole Blood	Day 28	gene53 (ACP2)	0.110615	4.55267	2.66889	0.00813532	0.349636	2.6464
RNAseq	Whole Blood	Day 28	gene901 (CCNG2)	-0.120033	6.23693	-2.66555	0.00821032	0.349636	-2.6433
RNAseq	Whole Blood	Day 28	gene710 (SERPING1)	0.489325	4.7439	2.66499	0.00822452	0.349636	2.64271
RNAseq	Whole Blood	Day 28	gene896 (CCND3)	0.124907	8.65861	2.66383	0.00826713	0.349636	2.64096
RNAseq	Whole Blood	Day 28	gene10100 (TSPAN2)	-0.188019	4.54547	-2.66081	0.00832319	0.349636	-2.63867
RNAseq	Whole Blood	Day 28	gene404550 (C16orf74)	-0.180431	2.73576	-2.66074	0.00832607	0.349636	-2.63855
RNAseq	Whole Blood	Day 28	gene28689 (TRAV4)	-0.225416	2.13822	-2.659	0.0083717	0.349636	-2.6367
RNAseq	Whole Blood	Day 28	gene80273 (GRPEL1)	0.0866911	4.49936	2.65771	0.00840302	0.349636	2.63543
RNAseq	Whole Blood	Day 28	gene27106 (ARRDC2)	-0.0599864	7.00376	-2.65626	0.00843399	0.349636	-2.63418
RNAseq	Whole Blood	Day 28	gene84634 (KISS1R)	-0.361085	0.34538	-2.65589	0.00844682	0.349636	-2.63367
RNAseq	Whole Blood	Day 1	gene63826 (SRR)	-0.090255	1.98937	-1.24289	0.215117	0.34964	-1.23962
RNAseq	Whole Blood	Day 1	gene114625 (ERMAP)	-0.0497076	4.40936	-1.24278	0.215174	0.349676	-1.23946
RNAseq	Whole Blood	Day 1	gene10464 (PIBF1)	0.0670197	3.52279	1.24237	0.215315	0.349846	1.23908
RNAseq	Whole Blood	Day 1	gene26153 (KIF26A)	-0.19749	-0.505776	-1.24231	0.215349	0.349846	-1.23899
RNAseq	Whole Blood	Day 1	gene2738 (GLI4)	-0.0673173	3.75075	-1.24184	0.215497	0.35003	-1.23859
RNAseq	Whole Blood	Day 1	gene28448 (IGHV3-15)	-0.35058	2.33329	-1.24158	0.215576	0.350101	-1.23838
RNAseq	Whole Blood	Day 1	gene9563 (H6PD)	0.0360454	7.14578	1.24152	0.215633	0.350137	1.23822
RNAseq	Whole Blood	Day 1	gene7008 (TEF)	-0.0582438	4.00799	-1.2401	0.216148	0.350906	-1.23684
RNAseq	Whole Blood	Day 1	gene25963 (TMEM87A)	0.0350268	5.42861	1.23999	0.216177	0.350906	1.23676
RNAseq	Whole Blood	Day 1	gene79656 (BEND5)	-0.120417	1.32343	-1.23975	0.216278	0.351005	-1.23648
RNAseq	Whole Blood	Day 1	gene3315 (HSPB1)	-0.060997	5.64336	-1.2397	0.216308	0.351005	-1.23641
RNAseq	Whole Blood	Day 1	gene5987 (TRIM27)	-0.0396476	5.24611	-1.2392	0.216484	0.351235	-1.23593
RNAseq	Whole Blood	Day 1	gene23354 (HAUS5)	-0.0591576	4.33994	-1.23866	0.216685	0.351504	-1.23539
RNAseq	Whole Blood	Day 1	gene56940 (DUSP22)	-0.0245197	6.45634	-1.23837	0.2168	0.351606	-1.23508
RNAseq	Whole Blood	Day 1	gene942 (CD86)	0.0583759	6.03596	1.23832	0.216819	0.351606	1.23503
RNAseq	Whole Blood	Day 1	gene442582 (STAG3L2)	-0.0798014	3.18045	-1.23789	0.216964	0.351785	-1.23464
RNAseq	Whole Blood	Day 1	gene5819 (NECTIN2)	0.0773047	3.18628	1.23754	0.217108	0.351961	1.23426
RNAseq	Whole Blood	Day 1	gene59084 (ENPP5)	-0.110535	1.73833	-1.23733	0.217166	0.351985	-1.2341
RNAseq	Whole Blood	Day 1	gene23420 (NOMO1)	0.0472034	4.75312	1.23728	0.217193	0.351985	1.23403
RNAseq	Whole Blood	Day 1	gene23063 (WAPL)	-0.0226981	7.00627	-1.237	0.21729	0.352085	-1.23377
RNAseq	Whole Blood	Day 28	gene5521 (PPP2R2B)	0.16826	3.17755	2.65111	0.00856286	0.352537	2.62903
RNAseq	Whole Blood	Day 28	gene931 (MS4A1)	-0.154246	6.68149	-2.64921	0.00861089	0.352537	-2.62713
RNAseq	Whole Blood	Day 28	gene4074 (M6PR)	0.0672097	7.41204	2.64863	0.0086225	0.352537	2.62667
RNAseq	Whole Blood	Day 28	gene360 (AQP3)	-0.111008	6.18392	-2.64723	0.00865968	0.352618	-2.62521
RNAseq	Whole Blood	Day 1	gene201595 (STT3B)	-0.0328837	7.17643	-1.23592	0.217699	0.352692	-1.23267
RNAseq	Whole Blood	Day 1	gene100130872 (LOC100130872)	0.0927541	3.52221	1.23535	0.217903	0.352965	1.23212
RNAseq	Whole Blood	Day 1	gene100506881 (MKLN1-AS)	0.137725	0.631699	1.23504	0.218002	0.35302	1.23186
RNAseq	Whole Blood	Day 1	gene10507 (SEMA4D)	0.0248881	9.43739	1.23496	0.218067	0.35302	1.23168
RNAseq	Whole Blood	Day 1	gene80152 (CENPT)	-0.0450113	5.56543	-1.23489	0.218078	0.35302	-1.23166
RNAseq	Whole Blood	Day 1	gene284297 (SSC5D)	-0.257566	-1.10254	-1.2348	0.218112	0.35302	-1.23156
RNAseq	Whole Blood	Day 1	gene51031 (GLOD4)	-0.0360433	5.5897	-1.23475	0.218113	0.35302	-1.23156
RNAseq	Whole Blood	Day 1	gene102723390 (FRG1EP)	0.146683	0.519986	1.23412	0.218372	0.353326	1.23087
RNAseq	Whole Blood	Day 1	gene9853 (RUSC2)	0.0667188	3.80797	1.23414	0.218373	0.353326	1.23087
RNAseq	Whole Blood	Day 1	gene5909 (RAP1GAP)	-0.230954	1.60117	-1.23386	0.218471	0.353428	-1.2306
RNAseq	Whole Blood	Day 1	gene284194 (LGALS9B)	-0.133458	1.16455	-1.23374	0.218529	0.353465	-1.23045
RNAseq	Whole Blood	Day 1	gene306 (ANXA3)	-0.0919658	4.87853	-1.23352	0.218599	0.35352	-1.23026
RNAseq	Whole Blood	Day 1	gene83479 (DDX59)	-0.0386383	4.88579	-1.23299	0.218801	0.353789	-1.22972
RNAseq	Whole Blood	Day 1	gene100506548 (NA)	-0.0457367	4.72975	-1.23271	0.218891	0.353879	-1.22948
RNAseq	Whole Blood	Day 1	gene558 (AXL)	-0.177658	0.346432	-1.23242	0.219017	0.354024	-1.22915
RNAseq	Whole Blood	Day 1	gene1036 (CDO1)	0.36452	-3.20591	1.23194	0.219168	0.354163	1.22874
RNAseq	Whole Blood	Day 1	gene10203 (CALCRL)	0.145387	0.355353	1.23189	0.219173	0.354163	1.22873
RNAseq	Whole Blood	Day 1	gene22982 (DIP2C)	-0.089414	2.42522	-1.23183	0.219226	0.354177	-1.22859
RNAseq	Whole Blood	Day 1	gene23316 (CUX2)	0.134326	1.69615	1.23182	0.219253	0.354177	1.22852
RNAseq	Whole Blood	Day 1	gene6444 (SGCD)	-0.293131	-1.53216	-1.2314	0.219373	0.354315	-1.2282
RNAseq	Whole Blood	Day 1	gene4255 (MGMT)	-0.0567816	3.58515	-1.23013	0.219866	0.355053	-1.22688
RNAseq	Whole Blood	Day 1	gene10954 (PDIA5)	-0.0896018	2.81163	-1.22956	0.220066	0.355304	-1.22635
RNAseq	Whole Blood	Day 1	gene6532 (SLC6A4)	-0.12422	0.80971	-1.2295	0.220107	0.355304	-1.22624
RNAseq	Whole Blood	Day 1	gene5878 (RAB5C)	0.0245238	8.00702	1.22938	0.220127	0.355304	1.22619
RNAseq	Whole Blood	Day 1	gene23189 (KANK1)	0.087324	3.09076	1.22882	0.220353	0.355611	1.22559
RNAseq	Whole Blood	Day 1	gene6723 (SRM)	0.0457986	5.02349	1.22829	0.220528	0.355799	1.22513
RNAseq	Whole Blood	Day 1	gene80326 (WNT10A)	-0.11652	1.82116	-1.22829	0.220541	0.355799	-1.22509
RNAseq	Whole Blood	Day 1	gene998 (CDC42)	0.0288774	8.549	1.22809	0.220612	0.355857	1.2249
RNAseq	Whole Blood	Day 1	gene4303 (FOXO4)	-0.0525944	6.98383	-1.22773	0.220771	0.356041	-1.22448
RNAseq	Whole Blood	Day 1	gene100288152 (SLC9A3-AS1)	-0.103473	2.92574	-1.22763	0.220804	0.356041	-1.22439
RNAseq	Whole Blood	Day 1	gene79686 (NA)	0.0393569	5.39687	1.22751	0.220833	0.356041	1.22432
RNAseq	Whole Blood	Day 1	gene55727 (BTBD7)	-0.08494	2.70747	-1.22667	0.221122	0.356397	-1.22355
RNAseq	Whole Blood	Day 1	gene84223 (IQCG)	0.0730229	2.69722	1.22665	0.221152	0.356397	1.22347
RNAseq	Whole Blood	Day 1	gene259282 (BOD1L1)	-0.0389201	8.80859	-1.22658	0.221171	0.356397	-1.22342
RNAseq	Whole Blood	Day 1	gene112611 (RWDD2A)	-0.103493	1.70353	-1.22651	0.221196	0.356397	-1.22335
RNAseq	Whole Blood	Day 1	gene138151 (NACC2)	-0.0337865	7.12431	-1.22637	0.221263	0.356448	-1.22318
RNAseq	Whole Blood	Day 1	gene1668 (DEFA3)	0.125851	3.48139	1.22542	0.22167	0.357045	1.2221
RNAseq	Whole Blood	Day 1	gene116228 (COX20)	-0.050571	4.67064	-1.22498	0.221772	0.357098	-1.22183
RNAseq	Whole Blood	Day 1	gene23117 (NPIPB3)	-0.0815007	5.17546	-1.22503	0.221773	0.357098	-1.22183
RNAseq	Whole Blood	Day 1	gene9270 (ITGB1BP1)	0.0342281	5.12798	1.2247	0.221898	0.35724	1.2215
RNAseq	Whole Blood	Day 1	gene4293 (MAP3K9)	-0.0745775	3.21196	-1.22449	0.221969	0.357298	-1.22131
RNAseq	Whole Blood	Day 1	gene56344 (CABP5)	-0.103388	2.30735	-1.22421	0.222092	0.357439	-1.22098
RNAseq	Whole Blood	Day 7	gene9985 (REC8)	0.139415	5.19652	2.65356	0.00849995	0.357748	2.63154
RNAseq	Whole Blood	Day 1	gene57396 (CLK4)	-0.0537712	5.43108	-1.2233	0.222435	0.357914	-1.22008
RNAseq	Whole Blood	Day 1	gene340348 (TSPAN33)	-0.051236	5.22842	-1.22321	0.222466	0.357914	-1.22
RNAseq	Whole Blood	Day 1	gene2033 (EP300)	-0.0415179	8.61869	-1.22305	0.222495	0.357914	-1.21992
RNAseq	Whole Blood	Day 1	gene100506258 (LOC100506258)	0.122369	1.26768	1.22286	0.222584	0.358	1.21969
RNAseq	Whole Blood	Day 1	gene2321 (FLT1)	-0.161888	1.22022	-1.22255	0.222706	0.358139	-1.21936
RNAseq	Whole Blood	Day 1	gene28941 (IGKV1-9)	-0.273351	2.61298	-1.22055	0.223467	0.359304	-1.21736
RNAseq	Whole Blood	Day 1	gene115811 (IQCD)	-0.273147	-1.0383	-1.2202	0.22361	0.359445	-1.21698
RNAseq	Whole Blood	Day 1	gene9898 (UBAP2L)	0.0301204	7.73234	1.22004	0.223626	0.359445	1.21694
RNAseq	Whole Blood	Day 1	gene100528031 (FKBP1A-SDCBP2)	0.0351199	6.08105	1.21945	0.223878	0.359756	1.21628
RNAseq	Whole Blood	Day 1	gene51735 (RAPGEF6)	-0.0381379	6.34533	-1.21939	0.223891	0.359756	-1.21625
RNAseq	Whole Blood	Day 1	gene7078 (TIMP3)	-0.307856	-1.83037	-1.21918	0.223948	0.35979	-1.2161
RNAseq	Whole Blood	Day 1	gene54821 (ERCC6L)	0.281601	-0.692512	1.21904	0.22402	0.359847	1.21591
RNAseq	Whole Blood	Day 7	gene10153 (CEBPZ)	-0.09001	5.62694	-2.64973	0.00859367	0.36007	-2.62781
RNAseq	Whole Blood	Day 7	gene28773 (IGLV9-49)	0.504734	0.218506	2.64777	0.008627	0.36007	2.62649
RNAseq	Whole Blood	Day 1	gene79698 (ZMAT4)	-0.290383	-1.26449	-1.21797	0.224431	0.36045	-1.21483
RNAseq	Whole Blood	Day 1	gene285343 (TCAIM)	-0.055216	3.56464	-1.21768	0.224526	0.360518	-1.21458
RNAseq	Whole Blood	Day 1	gene5607 (MAP2K5)	-0.0476359	4.46849	-1.21764	0.224547	0.360518	-1.21453
RNAseq	Whole Blood	Day 1	gene56926 (NCLN)	-0.0318893	6.64898	-1.21753	0.224596	0.360518	-1.2144
RNAseq	Whole Blood	Day 1	gene22950 (SLC4A1AP)	0.0302595	5.38155	1.21749	0.224617	0.360518	1.21434
RNAseq	Whole Blood	Day 1	gene80127 (BBOF1)	-0.0890097	3.91309	-1.21709	0.224783	0.360677	-1.21391
RNAseq	Whole Blood	Day 1	gene84864 (RIOX2)	-0.0487941	4.33623	-1.21695	0.224804	0.360677	-1.21385
RNAseq	Whole Blood	Day 1	gene84464 (SLX4)	-0.0383962	4.88183	-1.21684	0.224847	0.360677	-1.21374
RNAseq	Whole Blood	Day 1	gene79891 (ZNF671)	-0.0456729	4.43903	-1.21686	0.224861	0.360677	-1.2137
RNAseq	Whole Blood	Day 1	gene5646 (PRSS3)	0.389321	-2.89614	1.21649	0.224975	0.360803	1.2134
RNAseq	Whole Blood	Day 1	gene10466 (COG5)	0.0405599	5.16627	1.21606	0.225168	0.361055	1.2129
RNAseq	Whole Blood	Day 1	gene81543 (LRRC3)	-0.155747	0.470985	-1.21569	0.22527	0.361161	-1.21263
RNAseq	Whole Blood	Day 28	gene85457 (CIPC)	-0.098014	4.27227	-2.63734	0.00890833	0.361274	-2.61555
RNAseq	Whole Blood	Day 1	gene5621 (PRNP)	0.0402895	6.29913	1.21544	0.225403	0.361315	1.21229
RNAseq	Whole Blood	Day 1	gene440193 (CCDC88C)	-0.0300864	8.1156	-1.21502	0.225556	0.361486	-1.21189
RNAseq	Whole Blood	Day 1	gene653691 (TCAF2P1)	0.208483	-0.382744	1.21492	0.225581	0.361486	1.21182
RNAseq	Whole Blood	Day 1	gene100534599 (ISY1-RAB43)	0.025917	6.6622	1.2147	0.225677	0.361581	1.21157
RNAseq	Whole Blood	Day 1	gene28581 (TRBV11-2)	-0.135849	0.919722	-1.21439	0.22579	0.361659	-1.21128
RNAseq	Whole Blood	Day 1	gene51524 (TMEM138)	0.0479053	4.09845	1.21433	0.225798	0.361659	1.21125
RNAseq	Whole Blood	Day 1	gene9743 (ARHGAP32)	0.0619551	3.88063	1.21415	0.225908	0.361774	1.21097
RNAseq	Whole Blood	Day 1	gene3043 (HBB)	-0.168794	8.26509	-1.21406	0.225941	0.361774	-1.21088
RNAseq	Whole Blood	Day 7	gene2334 (AFF2)	0.214389	1.88908	2.64473	0.00870764	0.361927	2.62332
RNAseq	Whole Blood	Day 28	gene11213 (IRAK3)	0.134183	7.18221	2.63427	0.00898897	0.362067	2.61247
RNAseq	Whole Blood	Day 28	gene3568 (IL5RA)	0.235945	4.12166	2.63352	0.0090076	0.362067	2.61177
RNAseq	Whole Blood	Day 28	gene1237 (CCR8)	-0.295759	0.782218	-2.62881	0.00912628	0.362067	-2.60729
RNAseq	Whole Blood	Day 28	gene3487 (IGFBP4)	-0.182055	2.62178	-2.62704	0.00917398	0.362067	-2.6055
RNAseq	Whole Blood	Day 28	gene23328 (SASH1)	0.20977	3.07193	2.62621	0.00920286	0.362067	2.60442
RNAseq	Whole Blood	Day 28	gene91663 (MYADM)	-0.124072	9.18959	-2.62398	0.00925444	0.362067	-2.60251
RNAseq	Whole Blood	Day 28	gene26118 (WSB1)	0.0907431	7.42595	2.62276	0.00928598	0.362067	2.60134
RNAseq	Whole Blood	Day 28	gene221687 (RNF182)	0.327627	0.313502	2.62267	0.009289	0.362067	2.60123
RNAseq	Whole Blood	Day 28	gene5098 (PCDHGC3)	0.203456	1.5564	2.62127	0.00932866	0.362067	2.59977
RNAseq	Whole Blood	Day 28	gene54788 (DNAJB12)	0.0468035	6.37244	2.62068	0.0093403	0.362067	2.59934
RNAseq	Whole Blood	Day 28	gene4000 (LMNA)	-0.127473	5.28007	-2.62025	0.00935574	0.362067	-2.59877
RNAseq	Whole Blood	Day 28	gene2872 (MKNK2)	-0.0621383	9.12013	-2.6199	0.00936161	0.362067	-2.59856
RNAseq	Whole Blood	Day 1	gene23131 (GPATCH8)	-0.0356231	7.02867	-1.21273	0.226409	0.362442	-1.20966
RNAseq	Whole Blood	Day 1	gene10927 (SPIN1)	-0.0462836	4.80114	-1.21265	0.226431	0.362442	-1.2096
RNAseq	Whole Blood	Day 1	gene760 (CA2)	-0.0602898	4.88142	-1.21262	0.22648	0.362462	-1.20948
RNAseq	Whole Blood	Day 1	gene3512 (JCHAIN)	-0.220496	5.75546	-1.21215	0.226646	0.362669	-1.20904
RNAseq	Whole Blood	Day 1	gene284739 (C20orf204)	-0.128552	1.11033	-1.21209	0.226681	0.362669	-1.20895
RNAseq	Whole Blood	Day 1	gene158248 (TTC16)	-0.0633549	3.67113	-1.21162	0.226863	0.362854	-1.20848
RNAseq	Whole Blood	Day 1	gene28715 (TRAJ40)	-0.169817	0.249719	-1.21152	0.22687	0.362854	-1.20846
RNAseq	Whole Blood	Day 1	gene1601 (DAB2)	-0.0620681	4.87892	-1.2113	0.226988	0.362986	-1.20815
RNAseq	Whole Blood	Day 28	gene56833 (SLAMF8)	0.319018	2.98086	2.61761	0.00942498	0.363115	2.59624
RNAseq	Whole Blood	Day 1	gene150248 (C22orf15)	-0.365354	-2.05895	-1.21071	0.227176	0.363228	-1.20766
RNAseq	Whole Blood	Day 28	gene125488 (TTC39C)	-0.0789234	5.80276	-2.61619	0.00946573	0.363288	-2.59476
RNAseq	Whole Blood	Day 1	gene5973 (RENBP)	0.0414752	5.20845	1.21036	0.227345	0.36344	1.20723
RNAseq	Whole Blood	Day 1	gene112858 (TP53RK)	-0.0429359	4.59479	-1.20967	0.227561	0.363728	-1.20666
RNAseq	Whole Blood	Day 1	gene151742 (PPM1L)	-0.0662741	4.51322	-1.20935	0.227731	0.363924	-1.20622
RNAseq	Whole Blood	Day 1	gene10322 (SMYD5)	0.0510951	4.21889	1.2092	0.22779	0.363924	1.20607
RNAseq	Whole Blood	Day 1	gene51643 (TMBIM4)	0.040309	6.39787	1.20915	0.227793	0.363924	1.20606
RNAseq	Whole Blood	Day 1	gene84928 (TMEM209)	0.0469762	4.28633	1.20881	0.227932	0.364088	1.2057
RNAseq	Whole Blood	Day 1	gene283571 (PROX2)	0.217264	-0.711851	1.20862	0.227989	0.36412	1.20556
RNAseq	Whole Blood	Day 1	gene8912 (CACNA1H)	-0.0874694	2.40405	-1.20857	0.22803	0.364129	-1.20545
RNAseq	Whole Blood	Day 1	gene22888 (UBOX5)	-0.0400829	4.54528	-1.20821	0.228144	0.364244	-1.20515
RNAseq	Whole Blood	Day 1	gene55787 (TXLNG)	-0.0452415	4.71867	-1.20801	0.228204	0.364244	-1.205
RNAseq	Whole Blood	Day 1	gene84335 (AKT1S1)	-0.0487286	5.12662	-1.20812	0.228212	0.364244	-1.20498
RNAseq	Whole Blood	Day 28	gene6433 (SFSWAP)	0.0605618	6.47655	2.61377	0.00954265	0.364414	2.59198
RNAseq	Whole Blood	Day 28	gene3486 (IGFBP3)	-0.174761	2.72242	-2.61166	0.00958743	0.364414	-2.59036
RNAseq	Whole Blood	Day 28	gene9874 (TLK1)	-0.075026	6.44829	-2.60961	0.00964794	0.364414	-2.5882
RNAseq	Whole Blood	Day 28	gene51232 (CRIM1)	0.157081	3.03047	2.60798	0.00968738	0.364414	2.58679
RNAseq	Whole Blood	Day 28	gene26270 (FBXO6)	0.204854	4.44337	2.60626	0.00972843	0.364414	2.58534
RNAseq	Whole Blood	Day 28	gene10928 (RALBP1)	-0.0720491	7.66854	-2.60477	0.00977261	0.364414	-2.58377
RNAseq	Whole Blood	Day 28	gene3112 (HLA-DOB)	-0.175422	2.86364	-2.60427	0.00978855	0.364414	-2.58321
RNAseq	Whole Blood	Day 28	gene201164 (PLD6)	-0.155479	2.71652	-2.60228	0.00984271	0.364414	-2.58131
RNAseq	Whole Blood	Day 28	gene101928794 (MAST4-AS1)	-0.533721	-0.880851	-2.60014	0.00990651	0.364414	-2.57908
RNAseq	Whole Blood	Day 28	gene246330 (PELI3)	-0.144095	3.57638	-2.59814	0.00996119	0.364414	-2.57717
RNAseq	Whole Blood	Day 28	gene7293 (TNFRSF4)	-0.181261	3.00984	-2.59819	0.0099679	0.364414	-2.57694
RNAseq	Whole Blood	Day 28	gene22859 (ADGRL1)	0.0812775	5.12854	2.59688	0.00999591	0.364414	2.57597
RNAseq	Whole Blood	Day 28	gene56034 (PDGFC)	0.214668	2.47206	2.59489	0.0100566	0.364414	2.57388
RNAseq	Whole Blood	Day 28	gene6397 (SEC14L1)	-0.0689518	9.70857	-2.59388	0.010086	0.364414	-2.57287
RNAseq	Whole Blood	Day 28	gene136227 (COL26A1)	0.324639	-0.763576	2.59281	0.0101164	0.364414	2.57182
RNAseq	Whole Blood	Day 28	gene930 (CD19)	-0.148775	4.31801	-2.59237	0.0101251	0.364414	-2.57153
RNAseq	Whole Blood	Day 28	gene254887 (ZDHHC23)	-0.18406	2.3006	-2.59171	0.0101412	0.364414	-2.57098
RNAseq	Whole Blood	Day 28	gene8893 (EIF2B5)	0.0636889	5.88806	2.59141	0.0101554	0.364414	2.57049
RNAseq	Whole Blood	Day 28	gene27065 (NSG1)	-0.124339	3.57832	-2.59022	0.0101863	0.364414	-2.56944
RNAseq	Whole Blood	Day 1	gene160851 (DGKH)	-0.080151	3.16628	-1.20758	0.228382	0.364458	-1.20454
RNAseq	Whole Blood	Day 1	gene3501 (IGHG2)	-0.239886	5.30933	-1.20749	0.228444	0.364499	-1.20438
RNAseq	Whole Blood	Day 7	gene25840 (METTL7A)	0.0992692	6.4875	2.64069	0.00882123	0.364578	2.61891
RNAseq	Whole Blood	Day 7	gene3615 (IMPDH2)	-0.0737693	6.10332	-2.63764	0.0088918	0.364578	-2.61619
RNAseq	Whole Blood	Day 7	gene9709 (HERPUD1)	0.0613889	6.81088	2.63759	0.00889675	0.364578	2.616
RNAseq	Whole Blood	Day 7	gene29904 (EEF2K)	0.0911721	4.90869	2.63656	0.00891701	0.364578	2.61522
RNAseq	Whole Blood	Day 1	gene23405 (DICER1)	0.0398066	7.65285	1.20712	0.228567	0.364637	1.20406
RNAseq	Whole Blood	Day 28	gene55084 (SOBP)	-0.505291	-0.684382	-2.58862	0.0102339	0.364814	-2.56783
RNAseq	Whole Blood	Day 1	gene5125 (PCSK5)	-0.068595	3.84752	-1.20627	0.228914	0.365133	-1.20316
RNAseq	Whole Blood	Day 1	gene64764 (CREB3L2)	0.0393421	6.05772	1.20604	0.228997	0.365206	1.20295
RNAseq	Whole Blood	Day 1	gene64753 (CCDC136)	-0.086851	2.68332	-1.20582	0.22908	0.365281	-1.20273
RNAseq	Whole Blood	Day 1	gene54879 (ST7L)	-0.0694006	2.84728	-1.20513	0.229328	0.365492	-1.20209
RNAseq	Whole Blood	Day 1	gene8451 (CUL4A)	0.0275924	6.53553	1.20514	0.229341	0.365492	1.20206
RNAseq	Whole Blood	Day 1	gene4591 (TRIM37)	-0.0405859	4.3321	-1.20509	0.229355	0.365492	-1.20202
RNAseq	Whole Blood	Day 1	gene8284 (KDM5D)	-0.0333746	0.61634	-1.20475	0.229358	0.365492	-1.20201
RNAseq	Whole Blood	Day 1	gene79800 (CARF)	-0.0779915	3.28062	-1.20365	0.229884	0.366233	-1.20066
RNAseq	Whole Blood	Day 1	gene387263 (C6orf120)	0.0487738	4.94936	1.20364	0.229896	0.366233	1.20063
RNAseq	Whole Blood	Day 1	gene57234 (LINC00869)	0.0429142	4.24039	1.20316	0.230105	0.366507	1.20009
RNAseq	Whole Blood	Day 1	gene51093 (RRNAD1)	-0.0471186	4.24506	-1.20302	0.230149	0.366519	-1.19998
RNAseq	Whole Blood	Day 1	gene79774 (GRTP1)	-0.211619	-0.719033	-1.2023	0.230434	0.366914	-1.19924
RNAseq	Whole Blood	Day 1	gene11331 (PHB2)	-0.0254095	7.05198	-1.20193	0.230579	0.367054	-1.19887
RNAseq	Whole Blood	Day 1	gene304 (ANXA2P2)	0.102356	2.30711	1.20191	0.230595	0.367054	1.19883
RNAseq	Whole Blood	Day 1	gene5516 (PPP2CB)	0.0431747	4.76733	1.20177	0.230632	0.367054	1.19873
RNAseq	Whole Blood	Day 1	gene8239 (USP9X)	-0.028056	7.84826	-1.20154	0.230726	0.367146	-1.19849
RNAseq	Whole Blood	Day 1	gene54820 (NDE1)	-0.037156	5.63538	-1.20078	0.231024	0.367562	-1.19772
RNAseq	Whole Blood	Day 1	gene10333 (TLR6)	-0.0353821	6.83019	-1.20061	0.231088	0.367605	-1.19756
RNAseq	Whole Blood	Day 1	gene6868 (ADAM17)	0.0355726	5.67633	1.20019	0.231245	0.367796	1.19716
RNAseq	Whole Blood	Day 1	gene79873 (NUDT18)	-0.0601771	3.62207	-1.19997	0.231342	0.367893	-1.19691
RNAseq	Whole Blood	Day 7	gene100526830 (SLX1A-SULT1A3)	0.237637	1.70213	2.63212	0.00903749	0.368002	2.61063
RNAseq	Whole Blood	Day 1	gene29893 (PSMC3IP)	-0.0968235	1.66214	-1.19937	0.231584	0.368218	-1.19629
RNAseq	Whole Blood	Day 1	gene5311 (PKD2)	0.057834	3.40315	1.19908	0.231669	0.368262	1.19607
RNAseq	Whole Blood	Day 1	gene51272 (BET1L)	-0.0278521	6.42015	-1.19909	0.231685	0.368262	-1.19603
RNAseq	Whole Blood	Day 28	gene1235 (CCR6)	-0.129206	4.68475	-2.58257	0.0104092	0.368748	-2.56193
RNAseq	Whole Blood	Day 28	gene283663 (LINC00926)	-0.168573	5.68185	-2.58229	0.0104179	0.368748	-2.56164
RNAseq	Whole Blood	Day 1	gene723961 (INS-IGF2)	-0.222124	-0.045647	-1.19725	0.2324	0.369321	-1.1942
RNAseq	Whole Blood	Day 1	gene7982 (ST7)	0.061878	2.94101	1.19709	0.232445	0.369321	1.19408
RNAseq	Whole Blood	Day 1	gene3752 (KCND3)	-0.195773	-0.103102	-1.19713	0.232462	0.369321	-1.19404
RNAseq	Whole Blood	Day 1	gene158471 (PRUNE2)	0.1225	0.610161	1.19674	0.232601	0.369484	1.19369
RNAseq	Whole Blood	Day 1	gene9138 (ARHGEF1)	-0.029925	9.8819	-1.19634	0.232745	0.369653	-1.19332
RNAseq	Whole Blood	Day 1	gene100616256 (MIR4721)	0.0485147	3.86331	1.19599	0.232882	0.369813	1.19297
RNAseq	Whole Blood	Day 7	gene9583 (ENTPD4)	0.0611052	7.01663	2.62866	0.00912635	0.370116	2.60728
RNAseq	Whole Blood	Day 1	gene22 (ABCB7)	-0.0423337	4.44666	-1.19515	0.233189	0.37019	-1.19218
RNAseq	Whole Blood	Day 1	gene100506084 (ARL17B)	-0.205839	-0.401755	-1.195	0.233273	0.37019	-1.19197
RNAseq	Whole Blood	Day 1	gene342908 (ZNF404)	-0.19955	0.0497116	-1.19488	0.233298	0.37019	-1.19191
RNAseq	Whole Blood	Day 1	gene2717 (GLA)	0.0462993	4.20196	1.19496	0.233299	0.37019	1.1919
RNAseq	Whole Blood	Day 1	gene83606 (GUCD1)	0.0284024	7.14323	1.19493	0.233304	0.37019	1.19189
RNAseq	Whole Blood	Day 28	gene10124 (ARL4A)	-0.16139	3.27565	-2.57965	0.0105027	0.370443	-2.55882
RNAseq	Whole Blood	Day 1	gene1312 (COMT)	0.0448877	5.83086	1.19431	0.233545	0.370514	1.19128
RNAseq	Whole Blood	Day 1	gene11284 (PNKP)	-0.0405212	5.92619	-1.19394	0.23367	0.370653	-1.19096
RNAseq	Whole Blood	Day 1	gene440584 (SLC2A1-AS1)	-0.198466	-0.495171	-1.19349	0.233841	0.370865	-1.19052
RNAseq	Whole Blood	Day 1	gene57466 (SCAF4)	0.0276192	6.4394	1.19329	0.233918	0.370901	1.19033
RNAseq	Whole Blood	Day 1	gene401612 (SLC25A53)	-0.0725069	2.80764	-1.19332	0.233938	0.370901	-1.19028
RNAseq	Whole Blood	Day 1	gene5050 (PAFAH1B3)	-0.0746038	3.11246	-1.19306	0.234005	0.37095	-1.1901
RNAseq	Whole Blood	Day 1	gene200186 (CRTC2)	-0.0291874	7.24634	-1.19263	0.234189	0.371182	-1.18964
RNAseq	Whole Blood	Day 1	gene10066 (SCAMP2)	0.0216383	7.49908	1.19207	0.234414	0.37142	1.18907
RNAseq	Whole Blood	Day 1	gene220594 (USP32P2)	0.0804082	1.87225	1.19207	0.234431	0.37142	1.18902
RNAseq	Whole Blood	Day 1	gene9488 (PIGB)	-0.0613337	4.55786	-1.19196	0.23445	0.37142	-1.18897
RNAseq	Whole Blood	Day 28	gene118788 (PIK3AP1)	0.103708	7.92638	2.57554	0.0106146	0.37147	2.55514
RNAseq	Whole Blood	Day 28	gene2535 (FZD2)	0.169143	3.31528	2.57395	0.0106717	0.37147	2.55327
RNAseq	Whole Blood	Day 28	gene8565 (YARS1)	0.0648864	6.00746	2.57311	0.0106862	0.37147	2.5528
RNAseq	Whole Blood	Day 28	gene55194 (EVA1B)	-0.164525	3.38146	-2.57168	0.0107352	0.37147	-2.5512
RNAseq	Whole Blood	Day 28	gene28622 (TRBJ2-7)	-0.143802	2.98005	-2.57108	0.010768	0.37147	-2.55014
RNAseq	Whole Blood	Day 28	gene6509 (SLC1A4)	0.142197	3.87406	2.57008	0.0107769	0.37147	2.54985
RNAseq	Whole Blood	Day 28	gene10458 (BAIAP2)	-0.153952	3.69132	-2.56993	0.0107914	0.37147	-2.54938
RNAseq	Whole Blood	Day 1	gene10844 (TUBGCP2)	-0.0253974	6.71864	-1.19104	0.23482	0.371815	-1.18803
RNAseq	Whole Blood	Day 1	gene6668 (SP2)	-0.0281593	6.5672	-1.19096	0.234836	0.371815	-1.18799
RNAseq	Whole Blood	Day 1	gene51339 (DACT1)	-0.125649	1.93532	-1.191	0.234844	0.371815	-1.18797
RNAseq	Whole Blood	Day 1	gene55608 (ANKRD10)	-0.0360543	5.91903	-1.19099	0.234848	0.371815	-1.18796
RNAseq	Whole Blood	Day 1	gene84532 (ACSS1)	0.0309454	6.41314	1.19077	0.23492	0.371869	1.18778
RNAseq	Whole Blood	Day 1	gene57585 (CRAMP1)	0.0361739	5.87112	1.18981	0.235295	0.372405	1.18683
RNAseq	Whole Blood	Day 1	gene28913 (IGKV3-15)	-0.235136	4.11294	-1.189	0.235597	0.372772	-1.18606
RNAseq	Whole Blood	Day 1	gene317762 (CCDC85C)	-0.0692369	2.96979	-1.18903	0.235602	0.372772	-1.18605
RNAseq	Whole Blood	Day 1	gene6196 (RPS6KA2)	0.0586173	3.87779	1.1887	0.23574	0.372932	1.1857
RNAseq	Whole Blood	Day 1	gene28737 (TRAJ18)	-0.157967	0.692945	-1.18826	0.235898	0.373084	-1.1853
RNAseq	Whole Blood	Day 1	gene36 (ACADSB)	-0.0418093	4.64502	-1.18824	0.23591	0.373084	-1.18527
RNAseq	Whole Blood	Day 1	gene63932 (CXorf56)	0.0461355	4.16019	1.18777	0.236081	0.373295	1.18484
RNAseq	Whole Blood	Day 1	gene23536 (ADAT1)	0.0432633	4.7332	1.18765	0.236149	0.373306	1.18467
RNAseq	Whole Blood	Day 1	gene5756 (TWF1)	-0.0522229	3.88279	-1.18754	0.236163	0.373306	-1.18463
RNAseq	Whole Blood	Day 1	gene3537 (IGLC1)	-0.222487	5.76464	-1.18746	0.23622	0.373338	-1.18449
RNAseq	Whole Blood	Day 1	gene148823 (GCSAML)	0.101812	1.72508	1.18641	0.236633	0.373838	1.18345
RNAseq	Whole Blood	Day 1	gene883 (KYAT1)	-0.0587228	3.43232	-1.18632	0.236665	0.373838	-1.18336
RNAseq	Whole Blood	Day 1	gene27316 (RBMX)	0.0273426	7.33507	1.18627	0.236674	0.373838	1.18334
RNAseq	Whole Blood	Day 1	gene102 (ADAM10)	-0.0249676	7.68571	-1.18633	0.236686	0.373838	-1.18331
RNAseq	Whole Blood	Day 1	gene4437 (MSH3)	-0.0420972	4.15233	-1.18598	0.236803	0.373964	-1.18302
RNAseq	Whole Blood	Day 1	gene90806 (ANGEL2)	-0.0391003	4.82731	-1.18542	0.237032	0.374233	-1.18244
RNAseq	Whole Blood	Day 1	gene3541 (IGLC5)	-0.274617	-0.992299	-1.18536	0.237048	0.374233	-1.1824
RNAseq	Whole Blood	Day 1	gene57634 (EP400)	-0.035579	7.45841	-1.18514	0.237122	0.374249	-1.18221
RNAseq	Whole Blood	Day 1	gene101060691 (NUTM2B-AS1)	-0.0482365	4.00707	-1.18518	0.237133	0.374249	-1.18218
RNAseq	Whole Blood	Day 1	gene401093 (MBNL1-AS1)	-0.093344	1.80875	-1.18459	0.237356	0.37449	-1.18162
RNAseq	Whole Blood	Day 1	gene23195 (MDN1)	-0.0475519	6.8276	-1.18438	0.237422	0.37449	-1.18145
RNAseq	Whole Blood	Day 1	gene1153 (CIRBP)	-0.0413326	8.33411	-1.18436	0.237446	0.37449	-1.18139
RNAseq	Whole Blood	Day 1	gene105375112 (LOC105375112)	0.118882	1.35798	1.18424	0.237478	0.37449	1.18131
RNAseq	Whole Blood	Day 1	gene284361 (EMC10)	0.0340395	6.67457	1.18421	0.237501	0.37449	1.18126
RNAseq	Whole Blood	Day 1	gene83879 (CDCA7)	-0.120934	1.29445	-1.18416	0.23751	0.37449	-1.18123
RNAseq	Whole Blood	Day 1	gene100287569 (LINC00173)	-0.0783556	3.41054	-1.18333	0.237863	0.374988	-1.18034
RNAseq	Whole Blood	Day 1	gene79939 (SLC35E1)	-0.0276741	6.26348	-1.18261	0.238146	0.375375	-1.17963
RNAseq	Whole Blood	Day 7	gene79896 (THNSL1)	-0.167211	2.50967	-2.62108	0.00931705	0.375619	-2.6002
RNAseq	Whole Blood	Day 7	gene25941 (TPGS2)	0.157857	5.95911	2.62086	0.00933726	0.375619	2.59945
RNAseq	Whole Blood	Day 7	gene55041 (PLEKHB2)	-0.0617658	7.23766	-2.61771	0.00941923	0.375619	-2.59645
RNAseq	Whole Blood	Day 7	gene54855 (TENT5C)	0.220823	7.34184	2.61764	0.00942365	0.375619	2.59629
RNAseq	Whole Blood	Day 7	gene55737 (VPS35)	-0.0690863	6.80708	-2.61447	0.00950655	0.375619	-2.59328
RNAseq	Whole Blood	Day 7	gene79730 (NSUN7)	0.173933	2.89782	2.6142	0.00951296	0.375619	2.59305
RNAseq	Whole Blood	Day 7	gene27090 (ST6GALNAC4)	0.15953	5.51467	2.61394	0.00952453	0.375619	2.59263
RNAseq	Whole Blood	Day 1	gene4651 (MYO10)	-0.1328	1.2451	-1.18206	0.238365	0.375634	-1.17908
RNAseq	Whole Blood	Day 1	gene10432 (RBM14)	-0.037456	6.51015	-1.18197	0.238385	0.375634	-1.17903
RNAseq	Whole Blood	Day 1	gene8736 (MYOM1)	-0.063877	3.03261	-1.18185	0.238446	0.37567	-1.17888
RNAseq	Whole Blood	Day 1	gene5373 (PMM2)	-0.0449903	4.76654	-1.18172	0.238488	0.375678	-1.17877
RNAseq	Whole Blood	Day 1	gene8732 (RNGTT)	-0.042324	4.58663	-1.18131	0.238634	0.375806	-1.17841
RNAseq	Whole Blood	Day 1	gene386758 (ZNF582-AS1)	-0.127638	0.58787	-1.18134	0.238644	0.375806	-1.17838
RNAseq	Whole Blood	Day 1	gene9604 (RNF14)	-0.0446367	4.90661	-1.18117	0.23872	0.375866	-1.17819
RNAseq	Whole Blood	Day 1	gene4576 (TRNT)	-0.0937236	2.70891	-1.18059	0.23893	0.376137	-1.17767
RNAseq	Whole Blood	Day 1	gene3737 (KCNA2)	-0.132419	1.19861	-1.18027	0.239035	0.376243	-1.1774
RNAseq	Whole Blood	Day 1	gene389906 (LOC389906)	-0.0847461	2.64691	-1.18009	0.239148	0.376361	-1.17712
RNAseq	Whole Blood	Day 1	gene199800 (ADM5)	-0.159733	0.475702	-1.17979	0.239225	0.376424	-1.17693
RNAseq	Whole Blood	Day 1	gene3652 (IPP)	-0.0654354	3.07872	-1.17962	0.239272	0.376439	-1.17681
RNAseq	Whole Blood	Day 28	gene27439 (TMEM121B)	0.133987	4.51589	2.56364	0.010978	0.376499	2.5434
RNAseq	Whole Blood	Day 28	gene353514 (LILRA5)	-0.131337	5.85255	-2.56244	0.0110127	0.376499	-2.5423
RNAseq	Whole Blood	Day 1	gene894 (CCND2)	-0.0406943	7.35646	-1.17935	0.239422	0.376615	-1.17643
RNAseq	Whole Blood	Day 1	gene84991 (RBM17)	0.0292447	6.25298	1.17909	0.239533	0.376731	1.17615
RNAseq	Whole Blood	Day 1	gene7094 (TLN1)	-0.0270587	11.0708	-1.17868	0.239709	0.37695	-1.17571
RNAseq	Whole Blood	Day 1	gene23158 (TBC1D9)	-0.0514693	5.75702	-1.17773	0.240084	0.377479	-1.17478
RNAseq	Whole Blood	Day 1	gene374868 (ATP9B)	-0.0370392	4.84011	-1.17728	0.240252	0.377684	-1.17436
RNAseq	Whole Blood	Day 1	gene23759 (PPIL2)	0.0244665	6.57522	1.17715	0.240302	0.377692	1.17423
RNAseq	Whole Blood	Day 1	gene84239 (ATP13A4)	-0.151648	0.469103	-1.17711	0.240333	0.377692	-1.17416
RNAseq	Whole Blood	Day 1	gene51024 (FIS1)	-0.0438773	6.36619	-1.17689	0.240418	0.377767	-1.17394
RNAseq	Whole Blood	Day 1	gene57595 (PDZD4)	-0.0659097	5.4505	-1.17649	0.240571	0.377948	-1.17356
RNAseq	Whole Blood	Day 1	gene129804 (FBLN7)	-0.0878327	2.09277	-1.17607	0.240736	0.378149	-1.17315
RNAseq	Whole Blood	Day 1	gene91746 (YTHDC1)	-0.0289261	6.44987	-1.17535	0.241015	0.378527	-1.17245
RNAseq	Whole Blood	Day 1	gene55929 (DMAP1)	-0.0364146	5.09992	-1.17498	0.241182	0.378632	-1.17204
RNAseq	Whole Blood	Day 1	gene63910 (SLC17A9)	-0.0700257	3.73239	-1.17493	0.241183	0.378632	-1.17204
RNAseq	Whole Blood	Day 1	gene100526783 (ARPIN-AP3S2)	-0.0320909	5.86096	-1.17473	0.241278	0.378632	-1.1718
RNAseq	Whole Blood	Day 1	gene79718 (TBL1XR1)	-0.0417079	6.31799	-1.1747	0.241295	0.378632	-1.17176
RNAseq	Whole Blood	Day 1	gene7321 (UBE2D1)	0.0603665	5.6736	1.17457	0.241338	0.378632	1.17165
RNAseq	Whole Blood	Day 1	gene4131 (MAP1B)	-0.304009	-1.49003	-1.17453	0.241358	0.378632	-1.1716
RNAseq	Whole Blood	Day 1	gene64770 (CCDC14)	-0.0584459	4.47231	-1.17443	0.241387	0.378632	-1.17153
RNAseq	Whole Blood	Day 1	gene8085 (KMT2D)	-0.0410568	9.23786	-1.17433	0.24142	0.378632	-1.17144
RNAseq	Whole Blood	Day 1	gene57026 (PDXP)	0.0613039	3.33499	1.1743	0.241422	0.378632	1.17144
RNAseq	Whole Blood	Day 28	gene9934 (P2RY14)	0.328315	3.77717	2.55822	0.0111424	0.378817	2.5382
RNAseq	Whole Blood	Day 28	gene79670 (TUT7)	0.0743241	8.13155	2.55769	0.0111561	0.378817	2.53777
RNAseq	Whole Blood	Day 1	gene414328 (IDNK)	-0.0663631	2.96774	-1.17378	0.241624	0.37889	-1.17094
RNAseq	Whole Blood	Day 1	gene23033 (DOP1A)	-0.045648	5.06059	-1.17348	0.241766	0.379049	-1.17059
RNAseq	Whole Blood	Day 1	gene100506233 (RAB30-DT)	0.0951503	1.58114	1.17337	0.241801	0.379049	1.1705
RNAseq	Whole Blood	Day 1	gene27336 (HTATSF1)	0.0354362	6.18711	1.17284	0.242003	0.379255	1.17
RNAseq	Whole Blood	Day 1	gene6187 (RPS2)	-0.0396401	10.7004	-1.17287	0.242008	0.379255	-1.16998
RNAseq	Whole Blood	Day 1	gene50804 (MYEF2)	-0.0946872	2.58296	-1.17265	0.242098	0.379335	-1.16976
RNAseq	Whole Blood	Day 1	gene10233 (LRRC23)	0.0775331	2.07459	1.17227	0.242254	0.379521	1.16937
RNAseq	Whole Blood	Day 1	gene28820 (IGLV1-51)	-0.27671	3.74694	-1.17199	0.242357	0.379623	-1.16912
RNAseq	Whole Blood	Day 1	gene946 (SIGLEC6)	-0.134598	1.49596	-1.17186	0.242401	0.379632	-1.16901
RNAseq	Whole Blood	Day 1	gene339451 (KLHL17)	-0.0637873	3.84938	-1.17138	0.242599	0.379884	-1.16851
RNAseq	Whole Blood	Day 1	gene3214 (HOXB4)	0.0864875	2.00857	1.17079	0.24284	0.380201	1.16792
RNAseq	Whole Blood	Day 1	gene28674 (TRAV12-1)	-0.10087	2.12674	-1.1701	0.243117	0.380576	-1.16723
RNAseq	Whole Blood	Day 1	gene28408 (IGHV3-74)	-0.237917	1.54948	-1.16983	0.243228	0.38069	-1.16696
RNAseq	Whole Blood	Day 1	gene80201 (HKDC1)	0.076897	3.01214	1.16933	0.243448	0.380975	1.16641
RNAseq	Whole Blood	Day 28	gene374899 (ZNF829)	-0.175014	2.22262	-2.55353	0.0112847	0.381079	-2.53376
RNAseq	Whole Blood	Day 28	gene10906 (TRAFD1)	0.122712	6.91477	2.55251	0.0113228	0.381079	2.53258
RNAseq	Whole Blood	Day 28	gene84641 (MFSD14B)	0.0726749	6.5379	2.55197	0.0113408	0.381079	2.53202
RNAseq	Whole Blood	Day 28	gene5998 (RGS3)	0.0837831	6.68634	2.54915	0.0114295	0.381079	2.52929
RNAseq	Whole Blood	Day 28	gene54823 (SWT1)	-0.140054	3.41031	-2.54898	0.0114461	0.381079	-2.52878
RNAseq	Whole Blood	Day 28	gene5176 (SERPINF1)	0.187542	2.84277	2.54811	0.0114741	0.381079	2.52792
RNAseq	Whole Blood	Day 28	gene373156 (GSTK1)	0.0758718	7.78269	2.54628	0.0115184	0.381079	2.52656
RNAseq	Whole Blood	Day 28	gene10788 (IQGAP2)	-0.0691011	7.76478	-2.54541	0.0115488	0.381079	-2.52564
RNAseq	Whole Blood	Day 28	gene1397 (CRIP2)	-0.172519	3.70609	-2.54347	0.0116143	0.381079	-2.52365
RNAseq	Whole Blood	Day 28	gene29 (ABR)	0.0556781	6.60683	2.54176	0.0116681	0.381079	2.52202
RNAseq	Whole Blood	Day 28	gene11076 (TPPP)	-0.21005	2.1482	-2.54159	0.0116717	0.381079	-2.52192
RNAseq	Whole Blood	Day 28	gene1390 (CREM)	-0.161516	3.0509	-2.5412	0.0116793	0.381079	-2.52169
RNAseq	Whole Blood	Day 1	gene8293 (SERF1A)	0.264132	-3.69903	1.16871	0.243677	0.38125	1.16585
RNAseq	Whole Blood	Day 1	gene284486 (THEM5)	-0.209414	-0.103774	-1.16872	0.2437	0.38125	-1.16579
RNAseq	Whole Blood	Day 1	gene51629 (SLC25A39)	-0.102531	10.18	-1.16858	0.24375	0.381268	-1.16567
RNAseq	Whole Blood	Day 1	gene6339 (SCNN1D)	-0.0851854	2.69077	-1.16797	0.243967	0.381548	-1.16513
RNAseq	Whole Blood	Day 28	gene726 (CAPN5)	0.155502	3.68894	2.53678	0.0118386	0.381564	2.51692
RNAseq	Whole Blood	Day 28	gene55862 (ECHDC1)	0.0834226	5.24082	2.53615	0.0118505	0.381564	2.51657
RNAseq	Whole Blood	Day 28	gene9332 (CD163)	0.144812	6.967	2.535	0.0118907	0.381564	2.51537
RNAseq	Whole Blood	Day 28	gene56100 (PCDHGB6)	0.201822	1.39686	2.53494	0.0118912	0.381564	2.51536
RNAseq	Whole Blood	Day 28	gene9806 (SPOCK2)	-0.0728648	9.28253	-2.5334	0.0119426	0.381564	-2.51384
RNAseq	Whole Blood	Day 28	gene3707 (ITPKB)	-0.0566729	7.91164	-2.53264	0.0119645	0.381564	-2.51319
RNAseq	Whole Blood	Day 28	gene2015 (ADGRE1)	0.133727	6.09032	2.5323	0.0119785	0.381564	2.51278
RNAseq	Whole Blood	Day 28	gene83891 (SNX25)	-0.120251	3.50491	-2.5304	0.012045	0.381564	-2.51082
RNAseq	Whole Blood	Day 28	gene3594 (IL12RB1)	0.105587	5.87355	2.52951	0.0120742	0.381564	2.50997
RNAseq	Whole Blood	Day 28	gene29802 (VPREB3)	-0.210454	2.52017	-2.52947	0.0120751	0.381564	-2.50994
RNAseq	Whole Blood	Day 7	gene100505783 (OSER1-DT)	-0.138486	3.50953	-2.60464	0.00976774	0.381882	-2.58394
RNAseq	Whole Blood	Day 7	gene6156 (RPL30)	-0.0798601	9.80057	-2.60399	0.00978472	0.381882	-2.58335
RNAseq	Whole Blood	Day 7	gene4247 (MGAT2)	0.0765294	5.6665	2.60294	0.00981696	0.381882	2.58221
RNAseq	Whole Blood	Day 7	gene1844 (DUSP2)	-0.250708	3.82734	-2.60224	0.00984179	0.381882	-2.58134
RNAseq	Whole Blood	Day 7	gene1974 (EIF4A2)	-0.0677211	8.1683	-2.60076	0.00987397	0.381882	-2.58021
RNAseq	Whole Blood	Day 1	gene339290 (LINC00667)	-0.0387191	4.93366	-1.1673	0.244258	0.381944	-1.16441
RNAseq	Whole Blood	Day 1	gene51092 (SIDT2)	0.0444103	6.73321	1.16715	0.24432	0.381981	1.16426
RNAseq	Whole Blood	Day 7	gene2263 (FGFR2)	0.301459	0.695369	2.59894	0.00993786	0.382136	2.57798
RNAseq	Whole Blood	Day 7	gene84628 (NTNG2)	0.132721	5.94707	2.59816	0.00995682	0.382136	2.57733
RNAseq	Whole Blood	Day 1	gene28634 (TRBJ1-2)	-0.131332	0.801146	-1.16639	0.24462	0.382391	-1.16352
RNAseq	Whole Blood	Day 1	gene440275 (EIF2AK4)	0.0362292	5.28201	1.16616	0.244724	0.382494	1.16326
RNAseq	Whole Blood	Day 1	gene81559 (TRIM11)	-0.0336514	5.73401	-1.16587	0.244829	0.382597	-1.163
RNAseq	Whole Blood	Day 1	gene2974 (GUCY1B2)	-0.263886	-3.04634	-1.16566	0.244909	0.382662	-1.16281
RNAseq	Whole Blood	Day 1	gene26520 (TIMM9)	-0.0644833	3.34296	-1.16545	0.244979	0.382712	-1.16263
RNAseq	Whole Blood	Day 1	gene80174 (DBF4B)	-0.0669711	2.94395	-1.16539	0.24503	0.382733	-1.16251
RNAseq	Whole Blood	Day 1	gene25953 (PNKD)	-0.0409501	5.75846	-1.16527	0.245078	0.382748	-1.16239
RNAseq	Whole Blood	Day 1	gene28452 (IGHV3-7)	-0.21575	2.79202	-1.16497	0.245184	0.382855	-1.16213
RNAseq	Whole Blood	Day 7	gene102465841 (MIR7855)	0.34098	0.411479	2.59635	0.010014	0.382865	2.57534
RNAseq	Whole Blood	Day 28	gene340547 (VSIG1)	-0.146339	3.50024	-2.52636	0.0121751	0.382885	-2.50703
RNAseq	Whole Blood	Day 28	gene7204 (TRIO)	0.0986818	5.88894	2.52566	0.0122034	0.382885	2.50621
RNAseq	Whole Blood	Day 28	gene9679 (FAM53B)	-0.0617143	7.80822	-2.52341	0.0122755	0.382885	-2.50412
RNAseq	Whole Blood	Day 28	gene124222 (PAQR4)	0.148777	3.2997	2.52212	0.0123288	0.382885	2.50259
RNAseq	Whole Blood	Day 28	gene3134 (HLA-F)	0.0615621	8.19997	2.52098	0.0123607	0.382885	2.50167
RNAseq	Whole Blood	Day 28	gene23286 (WWC1)	-0.388056	0.183981	-2.52084	0.0123725	0.382885	-2.50134
RNAseq	Whole Blood	Day 28	gene6464 (SHC1)	0.0509049	6.56732	2.52021	0.0123844	0.382885	2.501
RNAseq	Whole Blood	Day 1	gene100507507 (LOC100507507)	-0.0590684	3.35751	-1.16453	0.24539	0.383115	-1.16162
RNAseq	Whole Blood	Day 28	gene401258 (RAB44)	0.145862	4.70306	2.51745	0.0124824	0.383651	2.4982
RNAseq	Whole Blood	Day 28	gene2050 (EPHB4)	-0.147332	4.88272	-2.51735	0.0124858	0.383651	-2.49811
RNAseq	Whole Blood	Day 1	gene10921 (RNPS1)	0.0238946	7.06134	1.16349	0.245775	0.383657	1.16067
RNAseq	Whole Blood	Day 1	gene79966 (SCD5)	-0.127179	1.18674	-1.16331	0.245856	0.383724	-1.16047
RNAseq	Whole Blood	Day 1	gene121274 (ZNF641)	-0.029745	6.85221	-1.16321	0.245913	0.383753	-1.16033
RNAseq	Whole Blood	Day 1	gene27297 (CRCP)	0.03197	5.53494	1.16278	0.246067	0.383893	1.15996
RNAseq	Whole Blood	Day 1	gene28670 (TRAV13-2)	-0.105138	2.01161	-1.16267	0.246116	0.383893	-1.15984
RNAseq	Whole Blood	Day 1	gene28660 (TRAV23DV6)	-0.0989878	2.06492	-1.16281	0.246117	0.383893	-1.15983
RNAseq	Whole Blood	Day 28	gene23002 (DAAM1)	-0.110715	3.82932	-2.51597	0.0125339	0.38395	-2.49675
RNAseq	Whole Blood	Day 1	gene5757 (PTMA)	0.0355994	10.0274	1.16196	0.246406	0.384283	1.15912
RNAseq	Whole Blood	Day 1	gene388524 (RPSAP58)	-0.0565184	5.17298	-1.16178	0.246491	0.384356	-1.15891
RNAseq	Whole Blood	Day 28	gene9732 (DOCK4)	0.247187	4.21932	2.51373	0.0126081	0.385046	2.49465
RNAseq	Whole Blood	Day 1	gene2673 (GFPT1)	0.0429432	4.52929	1.15942	0.247425	0.385715	1.15663
RNAseq	Whole Blood	Day 1	gene374666 (WASH3P)	-0.050213	4.34108	-1.15934	0.247476	0.385715	-1.1565
RNAseq	Whole Blood	Day 1	gene7095 (SEC62)	-0.0559751	7.70454	-1.15932	0.247478	0.385715	-1.1565
RNAseq	Whole Blood	Day 1	gene57082 (KNL1)	-0.13928	1.14892	-1.15798	0.248	0.386467	-1.15522
RNAseq	Whole Blood	Day 1	gene400946 (LINC00954)	-0.0825655	3.05016	-1.15797	0.248057	0.386497	-1.15508
RNAseq	Whole Blood	Day 1	gene6233 (RPS27A)	-0.0448499	9.33645	-1.15758	0.248172	0.386616	-1.1548
RNAseq	Whole Blood	Day 1	gene84942 (WDR73)	-0.0447332	4.65899	-1.15734	0.248277	0.386672	-1.15454
RNAseq	Whole Blood	Day 1	gene10099 (TSPAN3)	-0.0398929	5.14333	-1.15735	0.248285	0.386672	-1.15452
RNAseq	Whole Blood	Day 1	gene1948 (EFNB2)	-0.213134	-0.707223	-1.15691	0.248447	0.386864	-1.15413
RNAseq	Whole Blood	Day 1	gene23286 (WWC1)	-0.1709	0.183981	-1.1563	0.248721	0.38723	-1.15346
RNAseq	Whole Blood	Day 28	gene28755 (TRAC)	-0.0978605	8.48263	-2.51052	0.0127232	0.387381	-2.49142
RNAseq	Whole Blood	Day 1	gene8455 (ATRN)	0.0395811	5.67706	1.15567	0.248966	0.387507	1.15286
RNAseq	Whole Blood	Day 1	gene100423037 (MIR3176)	0.177026	0.161188	1.15555	0.249005	0.387507	1.15277
RNAseq	Whole Blood	Day 1	gene57556 (SEMA6A)	-0.335324	-2.52775	-1.15549	0.249015	0.387507	-1.15275
RNAseq	Whole Blood	Day 1	gene51776 (MAP3K20)	-0.0581727	4.24509	-1.15498	0.24926	0.387828	-1.15215
RNAseq	Whole Blood	Day 1	gene22915 (MMRN1)	-0.0889598	2.35248	-1.15486	0.24931	0.387846	-1.15203
RNAseq	Whole Blood	Day 1	gene284233 (CYP4F35P)	-0.110424	1.57124	-1.1546	0.249429	0.387971	-1.15174
RNAseq	Whole Blood	Day 1	gene146705 (TEPSIN)	-0.0444337	6.35785	-1.15425	0.249538	0.38808	-1.15147
RNAseq	Whole Blood	Day 1	gene1719 (DHFR)	0.0506972	3.80716	1.1537	0.249778	0.388241	1.15089
RNAseq	Whole Blood	Day 1	gene57599 (WDR48)	-0.0292337	5.95014	-1.15366	0.249778	0.388241	-1.15089
RNAseq	Whole Blood	Day 1	gene28691 (TRAV2)	-0.141796	1.13949	-1.15362	0.249806	0.388241	-1.15082
RNAseq	Whole Blood	Day 1	gene3696 (ITGB8)	0.173413	0.261363	1.15361	0.249809	0.388241	1.15081
RNAseq	Whole Blood	Day 1	gene57544 (TXNDC16)	-0.0614463	3.0993	-1.15361	0.249835	0.388241	-1.15075
RNAseq	Whole Blood	Day 1	gene28784 (IGLV4-69)	-0.322725	1.65724	-1.15338	0.249909	0.388296	-1.15057
RNAseq	Whole Blood	Day 1	gene152687 (ZNF595)	-0.0675224	3.14844	-1.15321	0.249981	0.388347	-1.1504
RNAseq	Whole Blood	Day 1	gene3429 (IFI27)	0.249433	0.497197	1.15259	0.250225	0.388665	1.1498
RNAseq	Whole Blood	Day 1	gene79640 (C22orf46)	-0.0443362	4.52438	-1.15242	0.250297	0.388716	-1.14963
RNAseq	Whole Blood	Day 1	gene9730 (DCAF1)	0.0330178	5.9242	1.15161	0.250588	0.389109	1.14892
RNAseq	Whole Blood	Day 1	gene94234 (FOXQ1)	-0.221664	-3.59503	-1.15136	0.250715	0.389245	-1.14861
RNAseq	Whole Blood	Day 1	gene6223 (RPS19)	-0.041528	9.00603	-1.15111	0.250824	0.389355	-1.14835
RNAseq	Whole Blood	Day 1	gene101928419 (LOC101928419)	-0.159842	0.249165	-1.151	0.250878	0.389379	-1.14822
RNAseq	Whole Blood	Day 1	gene23334 (SZT2)	-0.0305682	6.99337	-1.15091	0.250923	0.389387	-1.14811
RNAseq	Whole Blood	Day 28	gene100130872 (LOC100130872)	0.175606	3.52221	2.50719	0.012835	0.3896	2.48832
RNAseq	Whole Blood	Day 1	gene222663 (SCUBE3)	-0.332164	-2.48522	-1.1502	0.251192	0.389744	-1.14746
RNAseq	Whole Blood	Day 1	gene5055 (SERPINB2)	-0.142463	1.49754	-1.14967	0.251421	0.390039	-1.1469
RNAseq	Whole Blood	Day 1	gene8760 (CDS2)	-0.025317	7.28393	-1.14955	0.251477	0.390065	-1.14677
RNAseq	Whole Blood	Day 1	gene9215 (LARGE1)	-0.0943296	1.98053	-1.14936	0.251563	0.390133	-1.14656
RNAseq	Whole Blood	Day 1	gene10971 (YWHAQ)	0.0335086	6.9164	1.14925	0.251598	0.390133	1.14648
RNAseq	Whole Blood	Day 1	gene25766 (PRPF40B)	-0.0789673	2.53689	-1.14895	0.251707	0.390241	-1.14621
RNAseq	Whole Blood	Day 1	gene10468 (FST)	0.321684	-3.22451	1.14861	0.251834	0.390378	1.14591
RNAseq	Whole Blood	Day 1	gene94031 (HTRA3)	-0.259582	-1.55392	-1.14844	0.251919	0.390449	-1.1457
RNAseq	Whole Blood	Day 1	gene28595 (TRBV7-3)	-0.13025	0.523714	-1.14773	0.252227	0.390867	-1.14496
RNAseq	Whole Blood	Day 7	gene1088 (CEACAM8)	0.269536	2.03825	2.58509	0.0103314	0.391469	2.56453
RNAseq	Whole Blood	Day 7	gene4053 (LTBP2)	0.166338	3.13353	2.58473	0.0103448	0.391469	2.56409
RNAseq	Whole Blood	Day 7	gene5295 (PIK3R1)	-0.0858612	7.44621	-2.584	0.0103563	0.391469	-2.5637
RNAseq	Whole Blood	Day 1	gene1933 (EEF1B2)	-0.0439122	8.43924	-1.14661	0.252676	0.391501	-1.14387
RNAseq	Whole Blood	Day 1	gene162427 (RETREG3)	-0.0243047	6.62374	-1.14636	0.252782	0.391605	-1.14362
RNAseq	Whole Blood	Day 1	gene25828 (TXN2)	0.0321427	5.64319	1.14621	0.252846	0.391643	1.14346
RNAseq	Whole Blood	Day 1	gene89797 (NAV2)	-0.206105	-0.259245	-1.14595	0.252948	0.391741	-1.14322
RNAseq	Whole Blood	Day 1	gene57559 (STAMBPL1)	0.0592329	3.58817	1.14584	0.253006	0.391751	1.14308
RNAseq	Whole Blood	Day 1	gene91107 (TRIM47)	-0.0903571	2.25809	-1.14579	0.253033	0.391751	-1.14301
RNAseq	Whole Blood	Day 1	gene221037 (JMJD1C)	-0.038114	8.14162	-1.14565	0.253091	0.39178	-1.14287
RNAseq	Whole Blood	Day 1	gene150094 (SIK1)	0.182812	-1.18634	1.14557	0.253129	0.39178	1.14278
RNAseq	Whole Blood	Day 28	gene285965 (EPHA1-AS1)	0.209399	1.84356	2.50217	0.0130217	0.392074	2.48317
RNAseq	Whole Blood	Day 28	gene6416 (MAP2K4)	-0.0702177	6.00626	-2.50156	0.0130508	0.392074	-2.48238
RNAseq	Whole Blood	Day 28	gene340152 (ZC3H12D)	-0.1067	5.01613	-2.50078	0.0130673	0.392074	-2.48193
RNAseq	Whole Blood	Day 28	gene93134 (ZNF561)	-0.0926091	4.66281	-2.49933	0.0131174	0.392074	-2.48057
RNAseq	Whole Blood	Day 28	gene57597 (BAHCC1)	0.151745	3.44629	2.4984	0.0131561	0.392074	2.47951
RNAseq	Whole Blood	Day 28	gene9536 (PTGES)	-0.423296	0.0637995	-2.49654	0.0132159	0.392074	-2.4779
RNAseq	Whole Blood	Day 28	gene3597 (IL13RA1)	0.135185	7.91408	2.49669	0.0132177	0.392074	2.47785
RNAseq	Whole Blood	Day 28	gene55450 (CAMK2N1)	-0.222716	1.6834	-2.49621	0.0132342	0.392074	-2.4774
RNAseq	Whole Blood	Day 28	gene8807 (IL18RAP)	0.12587	6.28499	2.49523	0.0132687	0.392074	2.47647
RNAseq	Whole Blood	Day 1	gene310 (ANXA7)	0.0248238	6.64176	1.14488	0.253396	0.392132	1.14214
RNAseq	Whole Blood	Day 28	gene114932 (MRFAP1L1)	-0.0727147	6.3847	-2.49413	0.0133162	0.39232	-2.4752
RNAseq	Whole Blood	Day 1	gene4810 (NHS)	-0.066692	3.85301	-1.14445	0.253578	0.392353	-1.1417
RNAseq	Whole Blood	Day 1	gene29801 (ZDHHC8)	-0.0416631	5.61643	-1.14417	0.253675	0.392443	-1.14147
RNAseq	Whole Blood	Day 1	gene154807 (VKORC1L1)	-0.0348557	4.65707	-1.14406	0.253729	0.392465	-1.14134
RNAseq	Whole Blood	Day 1	gene257313 (UTS2B)	-0.355134	-2.41869	-1.14354	0.253944	0.392736	-1.14082
RNAseq	Whole Blood	Day 7	gene212 (ALAS2)	0.333647	8.98403	2.58175	0.010434	0.392921	2.56111
RNAseq	Whole Blood	Day 1	gene23787 (MTCH1)	0.0224039	7.24149	1.14238	0.254435	0.393435	1.13964
RNAseq	Whole Blood	Day 1	gene114823 (LENG8)	-0.0437632	7.51896	-1.14204	0.254578	0.393596	-1.1393
RNAseq	Whole Blood	Day 28	gene6890 (TAP1)	0.147276	7.95496	2.49054	0.0134424	0.39423	2.47183
RNAseq	Whole Blood	Day 28	gene65108 (MARCKSL1)	-0.0849663	6.23259	-2.49001	0.0134598	0.39423	-2.47137
RNAseq	Whole Blood	Day 1	gene6753 (SSTR3)	-0.0738057	3.43052	-1.14042	0.25526	0.394589	-1.13767
RNAseq	Whole Blood	Day 1	gene55954 (ZMAT5)	0.0407023	4.01033	1.14009	0.25537	0.394699	1.1374
RNAseq	Whole Blood	Day 1	gene84722 (PSRC1)	-0.0705133	3.02051	-1.13993	0.255454	0.394751	-1.1372
RNAseq	Whole Blood	Day 1	gene253260 (RICTOR)	0.0420905	6.94557	1.13987	0.255483	0.394751	1.13713
RNAseq	Whole Blood	Day 1	gene84775 (ZNF607)	-0.0660894	2.56336	-1.13951	0.255646	0.394942	-1.13674
RNAseq	Whole Blood	Day 1	gene283089 (WDR11-AS1)	-0.133102	0.739868	-1.13932	0.255706	0.394974	-1.1366
RNAseq	Whole Blood	Day 1	gene54596 (L1TD1)	0.183403	0.154668	1.13875	0.255959	0.395304	1.13599
RNAseq	Whole Blood	Day 7	gene1781 (DYNC1I2)	-0.0782476	5.78587	-2.57697	0.010564	0.396329	-2.5568
RNAseq	Whole Blood	Day 1	gene127550 (A3GALT2)	-0.21923	-1.16076	-1.13699	0.256678	0.396353	-1.13428
RNAseq	Whole Blood	Day 1	gene7504 (XK)	0.102216	3.68263	1.13667	0.256832	0.396531	1.13391
RNAseq	Whole Blood	Day 1	gene79957 (PAQR6)	-0.0801591	2.87799	-1.13594	0.257126	0.396923	-1.13321
RNAseq	Whole Blood	Day 1	gene143187 (VTI1A)	0.0295115	5.79236	1.13564	0.257223	0.397011	1.13298
RNAseq	Whole Blood	Day 28	gene22882 (ZHX2)	-0.0650946	6.1262	-2.4863	0.013604	0.397039	-2.46755
RNAseq	Whole Blood	Day 28	gene5032 (P2RY11)	0.104985	4.34938	2.48456	0.0136567	0.397039	2.46617
RNAseq	Whole Blood	Day 28	gene5580 (PRKCD)	0.0493213	8.47991	2.48388	0.0136901	0.397039	2.46529
RNAseq	Whole Blood	Day 28	gene79991 (STN1)	0.0936035	5.75287	2.48205	0.0137536	0.397039	2.46363
RNAseq	Whole Blood	Day 28	gene83892 (KCTD10)	0.0691272	5.8299	2.48024	0.0138439	0.397039	2.46129
RNAseq	Whole Blood	Day 28	gene22986 (SORCS3)	-0.335758	0.186464	-2.4795	0.0138619	0.397039	-2.46082
RNAseq	Whole Blood	Day 28	gene3275 (PRMT2)	0.04276	7.85	2.47912	0.0138677	0.397039	2.46067
RNAseq	Whole Blood	Day 28	gene1183 (CLCN4)	-0.141545	3.65905	-2.479	0.0138728	0.397039	-2.46054
RNAseq	Whole Blood	Day 1	gene201161 (CENPV)	-0.105876	1.74843	-1.13517	0.257428	0.397266	-1.13249
RNAseq	Whole Blood	Day 1	gene9620 (CELSR1)	-0.0640932	3.37543	-1.13491	0.257554	0.3974	-1.13219
RNAseq	Whole Blood	Day 1	gene10399 (RACK1)	-0.0310778	10.1434	-1.13467	0.257647	0.397481	-1.13197
RNAseq	Whole Blood	Day 7	gene729582 (DIRC3)	0.420061	-0.604422	2.5742	0.0106372	0.397585	2.5544
RNAseq	Whole Blood	Day 1	gene219333 (USP12)	-0.0616338	5.40528	-1.13404	0.257928	0.397854	-1.1313
RNAseq	Whole Blood	Day 1	gene3001 (GZMA)	0.0622446	6.3278	1.13389	0.257977	0.397868	1.13119
RNAseq	Whole Blood	Day 1	gene10907 (TXNL4A)	0.03484	5.15754	1.13347	0.258137	0.398003	1.13081
RNAseq	Whole Blood	Day 1	gene119032 (BORCS7)	0.0604958	3.50915	1.13346	0.258144	0.398003	1.13079
RNAseq	Whole Blood	Day 1	gene6730 (SRP68)	0.0289066	6.00221	1.13208	0.258717	0.39876	1.12943
RNAseq	Whole Blood	Day 1	gene55969 (RAB5IF)	0.034033	6.74819	1.13207	0.258733	0.39876	1.12939
RNAseq	Whole Blood	Day 1	gene100506305 (LINC00958)	0.141857	-2.43922	1.13203	0.258754	0.39876	1.12934
RNAseq	Whole Blood	Day 1	gene10592 (SMC2)	-0.0530551	3.93112	-1.13163	0.258911	0.398941	-1.12897
RNAseq	Whole Blood	Day 1	gene25831 (HECTD1)	-0.0292554	7.02353	-1.1313	0.259043	0.399083	-1.12865
RNAseq	Whole Blood	Day 1	gene5214 (PFKP)	0.0393543	5.58541	1.13095	0.259202	0.399266	1.12828
RNAseq	Whole Blood	Day 1	gene116138 (KLHDC3)	-0.0310554	6.10086	-1.13027	0.259491	0.39965	-1.1276
RNAseq	Whole Blood	Day 28	gene734 (OSGIN2)	-0.0917315	5.17199	-2.47382	0.0140678	0.399702	-2.45553
RNAseq	Whole Blood	Day 28	gene719 (C3AR1)	0.143139	5.18245	2.47265	0.0141148	0.399702	2.45433
RNAseq	Whole Blood	Day 28	gene9061 (PAPSS1)	0.0887184	5.57301	2.47085	0.0141826	0.399702	2.45261
RNAseq	Whole Blood	Day 28	gene11214 (AKAP13)	0.0672003	9.49453	2.46974	0.0142327	0.399702	2.45134
RNAseq	Whole Blood	Day 28	gene10346 (TRIM22)	0.169464	8.13485	2.4688	0.0142596	0.399702	2.45066
RNAseq	Whole Blood	Day 28	gene11000 (SLC27A3)	0.123209	4.77371	2.46842	0.0142749	0.399702	2.45027
RNAseq	Whole Blood	Day 28	gene10170 (DHRS9)	0.221288	4.63488	2.46823	0.014285	0.399702	2.45002
RNAseq	Whole Blood	Day 28	gene342908 (ZNF404)	-0.426414	0.0497116	-2.46652	0.0143499	0.399702	-2.44838
RNAseq	Whole Blood	Day 28	gene933 (CD22)	-0.122998	6.58571	-2.46554	0.0143912	0.399702	-2.44735
RNAseq	Whole Blood	Day 28	gene2650 (GCNT1)	0.109659	3.99728	2.46455	0.0144313	0.399702	2.44634
RNAseq	Whole Blood	Day 28	gene6103 (RPGR)	-0.112146	4.58683	-2.46383	0.0144549	0.399702	-2.44576
RNAseq	Whole Blood	Day 28	gene10616 (RBCK1)	0.0819099	7.77104	2.46353	0.0144714	0.399702	2.44534
RNAseq	Whole Blood	Day 28	gene23596 (OPN3)	-0.113058	4.22409	-2.46344	0.0144846	0.399702	-2.44502
RNAseq	Whole Blood	Day 28	gene8553 (BHLHE40)	-0.0944458	6.89802	-2.46125	0.0145601	0.399702	-2.44314
RNAseq	Whole Blood	Day 28	gene2120 (ETV6)	0.0684366	6.9445	2.46008	0.0146007	0.399702	2.44214
RNAseq	Whole Blood	Day 28	gene391059 (FRRS1)	0.245095	1.34382	2.4601	0.0146043	0.399702	2.44205
RNAseq	Whole Blood	Day 1	gene84919 (PPP1R15B)	0.0239852	6.83105	1.13002	0.25958	0.399726	1.12738
RNAseq	Whole Blood	Day 1	gene100129066 (UNQ6494)	0.318212	-2.25536	1.12942	0.259811	0.40002	1.12684
RNAseq	Whole Blood	Day 1	gene6487 (ST3GAL3)	-0.0527336	3.39238	-1.12941	0.259859	0.400031	-1.12673
RNAseq	Whole Blood	Day 1	gene28605 (TRBV6-2)	-0.135598	0.737271	-1.12927	0.259922	0.400068	-1.12657
RNAseq	Whole Blood	Day 1	gene9135 (RABEP1)	-0.0243085	6.49652	-1.12882	0.260095	0.400273	-1.12617
RNAseq	Whole Blood	Day 1	gene102465841 (MIR7855)	-0.160998	0.411479	-1.12874	0.260153	0.400297	-1.12603
RNAseq	Whole Blood	Day 1	gene100137047 (JMJD7)	-0.0526673	4.30982	-1.12859	0.260191	0.400297	-1.12594
RNAseq	Whole Blood	Day 1	gene6329 (SCN4A)	-0.224747	-0.861937	-1.12828	0.260307	0.400414	-1.12567
RNAseq	Whole Blood	Day 28	gene730092 (RRN3P1)	-0.158598	3.27535	-2.45829	0.0146754	0.400555	-2.44029
RNAseq	Whole Blood	Day 1	gene10461 (MERTK)	-0.115067	2.70223	-1.12774	0.260567	0.400752	-1.12505
RNAseq	Whole Blood	Day 28	gene7328 (UBE2H)	-0.0544706	7.3868	-2.45659	0.0147532	0.400835	-2.43838
RNAseq	Whole Blood	Day 28	gene91351 (DDX60L)	0.118631	7.31088	2.4556	0.0147823	0.400835	2.43767
RNAseq	Whole Blood	Day 28	gene56107 (PCDHGA9)	0.201943	1.23518	2.45509	0.0148057	0.400835	2.4371
RNAseq	Whole Blood	Day 1	gene164118 (TTC24)	-0.072895	2.97587	-1.12738	0.260725	0.400873	-1.12468
RNAseq	Whole Blood	Day 1	gene5328 (PLAU)	-0.134202	0.530067	-1.12725	0.260754	0.400873	-1.12461
RNAseq	Whole Blood	Day 1	gene54617 (INO80)	0.0282864	6.28539	1.1272	0.260766	0.400873	1.12458
RNAseq	Whole Blood	Day 28	gene1861 (TOR1A)	0.0595245	5.60307	2.45396	0.0148478	0.40089	2.43607
RNAseq	Whole Blood	Day 1	gene2597 (GAPDH)	-0.0266029	10.0341	-1.12703	0.260863	0.400959	-1.12435
RNAseq	Whole Blood	Day 1	gene26003 (GORASP2)	0.0307605	6.23401	1.12685	0.260924	0.400959	1.12421
RNAseq	Whole Blood	Day 1	gene123803 (NTAN1)	-0.0425539	4.6234	-1.12682	0.260946	0.400959	-1.12416
RNAseq	Whole Blood	Day 1	gene648 (BMI1)	-0.0432822	4.9418	-1.12662	0.261012	0.400959	-1.124
RNAseq	Whole Blood	Day 1	gene286256 (LCN12)	-0.173298	-0.0195382	-1.12659	0.261022	0.400959	-1.12398
RNAseq	Whole Blood	Day 1	gene91584 (PLXNA4)	-0.0920799	2.95756	-1.1266	0.261067	0.400966	-1.12387
RNAseq	Whole Blood	Day 1	gene84441 (MAML2)	0.0425208	6.25887	1.12633	0.261148	0.40103	1.12368
RNAseq	Whole Blood	Day 1	gene328 (APEX1)	0.0294073	6.70072	1.12614	0.26123	0.401094	1.12349
RNAseq	Whole Blood	Day 1	gene57552 (NCEH1)	0.0579425	3.53792	1.12602	0.261284	0.401116	1.12336
RNAseq	Whole Blood	Day 1	gene92703 (TMEM183A)	-0.0316631	5.65668	-1.1255	0.261498	0.401327	-1.12286
RNAseq	Whole Blood	Day 1	gene2288 (FKBP4)	0.0632016	5.42375	1.12546	0.261502	0.401327	1.12285
RNAseq	Whole Blood	Day 1	gene10146 (G3BP1)	0.0280503	7.02623	1.12483	0.26175	0.401647	1.12226
RNAseq	Whole Blood	Day 1	gene144132 (DNHD1)	-0.0551656	5.52238	-1.12478	0.261808	0.401675	-1.12213
RNAseq	Whole Blood	Day 1	gene653464 (SRGAP2C)	0.0573976	3.31947	1.12458	0.261897	0.401727	1.12192
RNAseq	Whole Blood	Day 1	gene54463 (RETREG1)	-0.0609073	3.6505	-1.12451	0.261923	0.401727	-1.12186
RNAseq	Whole Blood	Day 1	gene4700 (NDUFA6)	0.0399331	4.2923	1.12441	0.261967	0.401734	1.12175
RNAseq	Whole Blood	Day 1	gene57035 (RSRP1)	0.0522141	7.73483	1.12385	0.262197	0.402025	1.12121
RNAseq	Whole Blood	Day 1	gene1821 (DRP2)	-0.354506	-2.7064	-1.12312	0.262486	0.402406	-1.12054
RNAseq	Whole Blood	Day 7	gene7841 (MOGS)	0.0663331	6.54408	2.56786	0.0108377	0.40247	2.54789
RNAseq	Whole Blood	Day 7	gene220972 (MARCHF8)	0.176044	5.85148	2.56782	0.0108483	0.40247	2.54755
RNAseq	Whole Blood	Day 7	gene671 (BPI)	0.217589	3.70176	2.56616	0.0108953	0.402524	2.54604
RNAseq	Whole Blood	Day 7	gene29780 (PARVB)	-0.0933524	5.09855	-2.56517	0.0109301	0.402524	-2.54493
RNAseq	Whole Blood	Day 1	gene27434 (POLM)	-0.0355767	5.47859	-1.12244	0.262815	0.402849	-1.11976
RNAseq	Whole Blood	Day 1	gene28775 (IGLV7-46)	-0.365347	1.78414	-1.12152	0.263183	0.40334	-1.1189
RNAseq	Whole Blood	Day 1	gene283234 (CCDC88B)	0.0359216	9.17917	1.12149	0.263216	0.40334	1.11882
RNAseq	Whole Blood	Day 1	gene440081 (DDX12P)	-0.0780236	2.73185	-1.12068	0.26356	0.403806	-1.11802
RNAseq	Whole Blood	Day 1	gene720 (C4A)	-0.183105	0.162592	-1.11978	0.263944	0.404333	-1.11712
RNAseq	Whole Blood	Day 1	gene154810 (AMOTL1)	-0.0834312	1.60859	-1.11969	0.264	0.404356	-1.11699
RNAseq	Whole Blood	Day 1	gene8019 (BRD3)	-0.026471	6.47551	-1.11926	0.264137	0.4045	-1.11667
RNAseq	Whole Blood	Day 1	gene57596 (BEGAIN)	-0.0948031	1.3674	-1.11926	0.264175	0.4045	-1.11658
RNAseq	Whole Blood	Day 1	gene214 (ALCAM)	0.0453685	4.66902	1.11903	0.264255	0.404561	1.11639
RNAseq	Whole Blood	Day 28	gene940 (CD28)	-0.0972147	6.28253	-2.44651	0.0151521	0.404765	-2.42872
RNAseq	Whole Blood	Day 28	gene1974 (EIF4A2)	-0.0605547	8.1683	-2.4455	0.0151902	0.404765	-2.42781
RNAseq	Whole Blood	Day 28	gene3937 (LCP2)	0.0747847	8.63501	2.44522	0.0151996	0.404765	2.42759
RNAseq	Whole Blood	Day 28	gene57519 (STARD9)	0.10412	3.97834	2.44514	0.0152082	0.404765	2.42738
RNAseq	Whole Blood	Day 28	gene81793 (TLR10)	-0.137194	4.21992	-2.44227	0.0153245	0.404765	-2.42462
RNAseq	Whole Blood	Day 28	gene3150 (HMGN1)	-0.0839857	6.64821	-2.44199	0.0153346	0.404765	-2.42438
RNAseq	Whole Blood	Day 28	gene83999 (KREMEN1)	0.173688	5.42441	2.44165	0.0153518	0.404765	2.42397
RNAseq	Whole Blood	Day 28	gene6689 (SPIB)	-0.121569	5.12725	-2.44096	0.0153806	0.404765	-2.42329
RNAseq	Whole Blood	Day 28	gene26034 (IPCEF1)	0.0772144	6.66501	2.44058	0.0153983	0.404765	2.42287
RNAseq	Whole Blood	Day 28	gene283174 (MIR4697HG)	-0.156078	3.38596	-2.43981	0.0154241	0.404765	-2.42227
RNAseq	Whole Blood	Day 28	gene10335 (MRVI1)	-0.132073	6.10573	-2.43966	0.0154358	0.404765	-2.42199
RNAseq	Whole Blood	Day 1	gene51068 (NMD3)	0.0434043	4.16794	1.1185	0.264442	0.404785	1.11595
RNAseq	Whole Blood	Day 1	gene100527960 (MROH7-TTC4)	0.0392145	4.22258	1.11831	0.264541	0.40483	1.11572
RNAseq	Whole Blood	Day 1	gene653677 (SEC1P)	-0.221582	-1.48147	-1.11837	0.264552	0.40483	-1.1157
RNAseq	Whole Blood	Day 1	gene1429 (CRYZ)	-0.0606781	3.15422	-1.11735	0.264973	0.405412	-1.11472
RNAseq	Whole Blood	Day 1	gene28804 (IGLV3-9)	-0.367398	0.857721	-1.11688	0.265157	0.405632	-1.11428
RNAseq	Whole Blood	Day 7	gene6415 (SELENOW)	-0.0957031	5.10434	-2.56059	0.0110594	0.405794	-2.54082
RNAseq	Whole Blood	Day 1	gene10661 (KLF1)	-0.124641	3.41482	-1.11659	0.265312	0.405806	-1.11392
RNAseq	Whole Blood	Day 1	gene257160 (RNF214)	-0.0408165	4.56351	-1.11621	0.26545	0.405956	-1.1136
RNAseq	Whole Blood	Day 1	gene27068 (PPA2)	0.0494178	4.00875	1.1152	0.26587	0.406536	1.11262
RNAseq	Whole Blood	Day 7	gene8942 (KYNU)	-0.182659	4.16136	-2.55832	0.0111282	0.406828	-2.53865
RNAseq	Whole Blood	Day 1	gene572 (BAD)	-0.057354	3.58772	-1.11416	0.266307	0.407143	-1.11161
RNAseq	Whole Blood	Day 7	gene63917 (GALNT11)	-0.0774281	5.03603	-2.55627	0.0111951	0.407149	-2.53655
RNAseq	Whole Blood	Day 7	gene2069 (EREG)	-0.632581	-0.384621	-2.55438	0.0112556	0.407149	-2.53466
RNAseq	Whole Blood	Day 7	gene57130 (ATP13A1)	0.0652838	6.79698	2.55423	0.0112595	0.407149	2.53454
RNAseq	Whole Blood	Day 7	gene165140 (OXER1)	0.165906	4.5132	2.55185	0.0113399	0.407149	2.53205
RNAseq	Whole Blood	Day 7	gene22981 (NINL)	-0.221519	1.42741	-2.5519	0.0113402	0.407149	-2.53204
RNAseq	Whole Blood	Day 1	gene56928 (SPPL2B)	-0.0415984	5.71998	-1.11375	0.266497	0.407284	-1.11117
RNAseq	Whole Blood	Day 1	gene23515 (MORC3)	0.0240516	6.48392	1.11376	0.2665	0.407284	1.11116
RNAseq	Whole Blood	Day 1	gene90637 (ZFAND2A)	-0.0596953	3.21637	-1.11371	0.266522	0.407284	-1.11111
RNAseq	Whole Blood	Day 7	gene5141 (PDE4A)	-0.128895	4.85795	-2.55028	0.0113871	0.407373	-2.53059
RNAseq	Whole Blood	Day 1	gene51330 (TNFRSF12A)	0.0891363	2.038	1.11323	0.2667	0.407494	1.11069
RNAseq	Whole Blood	Day 28	gene403323 (LERFS)	-0.440088	-1.67597	-2.43586	0.0155906	0.407509	-2.41836
RNAseq	Whole Blood	Day 28	gene22890 (ZBTB1)	-0.0793637	6.08791	-2.43468	0.0156422	0.407509	-2.41716
RNAseq	Whole Blood	Day 28	gene100289279 (CNTNAP3C)	-0.400681	0.805325	-2.43357	0.0157032	0.407509	-2.41574
RNAseq	Whole Blood	Day 28	gene1981 (EIF4G1)	0.0593867	8.63477	2.43185	0.015762	0.407509	2.41438
RNAseq	Whole Blood	Day 28	gene201191 (SAMD14)	-0.183338	2.00467	-2.43139	0.0157869	0.407509	-2.41381
RNAseq	Whole Blood	Day 28	gene155038 (GIMAP8)	0.0978472	7.62713	2.43054	0.0158192	0.407509	2.41306
RNAseq	Whole Blood	Day 28	gene57096 (RPGRIP1)	-0.155608	3.87055	-2.43022	0.0158276	0.407509	-2.41287
RNAseq	Whole Blood	Day 28	gene414332 (LCN10)	-0.213335	2.60143	-2.4295	0.0158659	0.407509	-2.41199
RNAseq	Whole Blood	Day 1	gene1727 (CYB5R3)	-0.0312425	7.31853	-1.11313	0.266772	0.407513	-1.11053
RNAseq	Whole Blood	Day 1	gene10795 (ZNF268)	-0.053122	3.98253	-1.11305	0.266793	0.407513	-1.11048
RNAseq	Whole Blood	Day 28	gene400668 (PRSS57)	0.237312	0.515566	2.42735	0.0159546	0.407569	2.40995
RNAseq	Whole Blood	Day 28	gene6580 (SLC22A1)	-0.188348	2.34646	-2.42498	0.0160626	0.407569	-2.40749
RNAseq	Whole Blood	Day 28	gene2570 (GABRR2)	0.24694	2.19822	2.42421	0.016084	0.407569	2.407
RNAseq	Whole Blood	Day 28	gene23178 (PASK)	-0.104055	5.27253	-2.42289	0.0161478	0.407569	-2.40556
RNAseq	Whole Blood	Day 28	gene260429 (PRSS33)	0.266711	3.88398	2.42256	0.0161672	0.407569	2.40512
RNAseq	Whole Blood	Day 28	gene57544 (TXNDC16)	-0.129299	3.0993	-2.42284	0.0161758	0.407569	-2.40493
RNAseq	Whole Blood	Day 28	gene55748 (CNDP2)	0.11038	7.1865	2.4214	0.0162064	0.407569	2.40423
RNAseq	Whole Blood	Day 28	gene105372824 (LOC105372824)	0.356686	0.205902	2.42076	0.016239	0.407569	2.4035
RNAseq	Whole Blood	Day 28	gene115362 (GBP5)	0.303867	8.35753	2.41795	0.0163624	0.407569	2.40073
RNAseq	Whole Blood	Day 28	gene11126 (CD160)	0.192881	3.93996	2.41652	0.0164294	0.407569	2.39923
RNAseq	Whole Blood	Day 28	gene3663 (IRF5)	0.102124	6.22688	2.41635	0.0164388	0.407569	2.39903
RNAseq	Whole Blood	Day 28	gene81620 (CDT1)	0.274206	0.967515	2.41568	0.0164489	0.407569	2.3988
RNAseq	Whole Blood	Day 28	gene23201 (FAM168A)	0.0589771	5.94827	2.41511	0.0164807	0.407569	2.39809
RNAseq	Whole Blood	Day 28	gene6497 (SKI)	-0.0798243	7.57442	-2.41361	0.0165517	0.407569	-2.39652
RNAseq	Whole Blood	Day 28	gene101929959 (LOC101929959)	-0.821715	-2.11055	-2.40999	0.0167192	0.407569	-2.39283
RNAseq	Whole Blood	Day 28	gene100996541 (FAM157C)	0.154653	4.38408	2.4077	0.0168245	0.407569	2.39052
RNAseq	Whole Blood	Day 28	gene8536 (CAMK1)	0.12763	5.08298	2.40661	0.0168671	0.407569	2.38959
RNAseq	Whole Blood	Day 28	gene5027 (P2RX7)	0.175429	4.99163	2.40614	0.0168882	0.407569	2.38913
RNAseq	Whole Blood	Day 28	gene5777 (PTPN6)	0.0434331	9.5242	2.40514	0.0169312	0.407569	2.3882
RNAseq	Whole Blood	Day 28	gene7476 (WNT7A)	-0.242691	1.57775	-2.40427	0.0169688	0.407569	-2.38738
RNAseq	Whole Blood	Day 28	gene1036 (CDO1)	0.683411	-3.20591	2.4041	0.0169724	0.407569	2.38731
RNAseq	Whole Blood	Day 28	gene5272 (SERPINB9)	0.100106	6.77832	2.40336	0.0170108	0.407569	2.38647
RNAseq	Whole Blood	Day 28	gene79652 (TMEM204)	-0.106188	5.46797	-2.40338	0.017014	0.407569	-2.38641
RNAseq	Whole Blood	Day 28	gene3805 (KIR2DL4)	-0.473075	-1.00567	-2.40129	0.0171069	0.407569	-2.3844
RNAseq	Whole Blood	Day 28	gene3800 (KIF5C)	-0.150223	2.85731	-2.40064	0.0171432	0.407569	-2.38362
RNAseq	Whole Blood	Day 28	gene51669 (SARAF)	-0.0443809	9.10046	-2.40032	0.017153	0.407569	-2.38341
RNAseq	Whole Blood	Day 28	gene5287 (PIK3C2B)	-0.096533	5.39747	-2.39874	0.0172241	0.407569	-2.38189
RNAseq	Whole Blood	Day 28	gene58526 (MID1IP1)	-0.0845948	6.9609	-2.39864	0.0172337	0.407569	-2.38168
RNAseq	Whole Blood	Day 28	gene22898 (DENND3)	0.0746341	8.6368	2.39832	0.0172419	0.407569	2.38151
RNAseq	Whole Blood	Day 28	gene56941 (HMCES)	-0.0684072	5.61729	-2.39774	0.0172715	0.407569	-2.38088
RNAseq	Whole Blood	Day 28	gene83605 (CCM2)	-0.0568271	7.36513	-2.39749	0.017279	0.407569	-2.38072
RNAseq	Whole Blood	Day 28	gene54825 (CDHR2)	-0.288869	0.411241	-2.39731	0.0172842	0.407569	-2.38061
RNAseq	Whole Blood	Day 28	gene4125 (MAN2B1)	0.0610455	8.4837	2.39683	0.0173139	0.407569	2.37997
RNAseq	Whole Blood	Day 28	gene445372 (TRIM6-TRIM34)	0.0851786	4.74166	2.39655	0.0173209	0.407569	2.37982
RNAseq	Whole Blood	Day 28	gene167465 (ZNF366)	0.209856	2.72961	2.39586	0.0173574	0.407569	2.37905
RNAseq	Whole Blood	Day 28	gene2633 (GBP1)	0.308949	7.26544	2.39475	0.0174091	0.407569	2.37795
RNAseq	Whole Blood	Day 28	gene9517 (SPTLC2)	0.0726328	7.3728	2.39406	0.0174418	0.407569	2.37726
RNAseq	Whole Blood	Day 28	gene221472 (FGD2)	0.124187	7.19156	2.39376	0.0174523	0.407569	2.37704
RNAseq	Whole Blood	Day 28	gene1380 (CR2)	-0.167152	3.37185	-2.3939	0.017455	0.407569	-2.37698
RNAseq	Whole Blood	Day 7	gene6565 (SLC15A2)	0.164897	3.354	2.54853	0.011434	0.407597	2.52915
RNAseq	Whole Blood	Day 1	gene2744 (GLS)	0.0386156	6.31312	1.11233	0.267101	0.407921	1.10976
RNAseq	Whole Blood	Day 1	gene8833 (GMPS)	-0.0357533	5.15971	-1.11199	0.267244	0.408076	-1.10943
RNAseq	Whole Blood	Day 1	gene358 (AQP1)	-0.124055	1.48924	-1.11195	0.267297	0.408095	-1.10931
RNAseq	Whole Blood	Day 1	gene130589 (GALM)	0.0455267	4.46378	1.11147	0.267479	0.408311	1.10889
RNAseq	Whole Blood	Day 1	gene79791 (FBXO31)	-0.0366852	5.1139	-1.111	0.267661	0.408527	-1.10846
RNAseq	Whole Blood	Day 1	gene23028 (KDM1A)	0.0291641	5.80727	1.11045	0.267905	0.408837	1.1079
RNAseq	Whole Blood	Day 7	gene55449 (DHRS4-AS1)	-0.102274	4.21779	-2.5446	0.0115634	0.409124	-2.52519
RNAseq	Whole Blood	Day 7	gene221687 (RNF182)	0.34462	0.313502	2.54473	0.0115715	0.409124	2.52495
RNAseq	Whole Blood	Day 7	gene51335 (NGRN)	-0.0702506	5.5948	-2.54312	0.0115994	0.409124	-2.5241
RNAseq	Whole Blood	Day 1	gene55125 (CEP192)	-0.0347228	5.50257	-1.10966	0.26826	0.409316	-1.10708
RNAseq	Whole Blood	Day 1	gene94025 (MUC16)	-0.254487	-1.21393	-1.10944	0.268369	0.40942	-1.10683
RNAseq	Whole Blood	Day 1	gene6309 (SC5D)	0.0496889	3.92003	1.10913	0.268464	0.409503	1.10661
RNAseq	Whole Blood	Day 1	gene219790 (RTKN2)	-0.0856197	2.67684	-1.10909	0.268512	0.409513	-1.1065
RNAseq	Whole Blood	Day 1	gene8621 (CDK13)	-0.0237364	6.81602	-1.10883	0.268597	0.409529	-1.1063
RNAseq	Whole Blood	Day 1	gene128272 (ARHGEF19)	-0.0635398	3.03237	-1.10885	0.268604	0.409529	-1.10628
RNAseq	Whole Blood	Day 1	gene54760 (PCSK4)	-0.12302	0.953746	-1.10832	0.268837	0.409823	-1.10574
RNAseq	Whole Blood	Day 1	gene100129396 (FAM106C)	0.255616	-2.88772	1.10779	0.269066	0.410055	1.10522
RNAseq	Whole Blood	Day 1	gene23288 (IQCE)	0.0351387	5.55408	1.10778	0.269072	0.410055	1.1052
RNAseq	Whole Blood	Day 1	gene5366 (PMAIP1)	0.0721003	3.25748	1.10696	0.269411	0.410463	1.10442
RNAseq	Whole Blood	Day 1	gene101928465 (LOC101928465)	0.0505225	3.78674	1.10693	0.269421	0.410463	1.1044
RNAseq	Whole Blood	Day 1	gene5729 (PTGDR)	-0.0816959	3.66776	-1.10604	0.269826	0.410933	-1.10346
RNAseq	Whole Blood	Day 1	gene92106 (OXNAD1)	-0.0438665	6.19321	-1.10602	0.269838	0.410933	-1.10344
RNAseq	Whole Blood	Day 1	gene9832 (JAKMIP2)	-0.0665163	3.04586	-1.10597	0.269853	0.410933	-1.1034
RNAseq	Whole Blood	Day 1	gene7738 (ZNF184)	-0.051274	3.58706	-1.10573	0.269941	0.411004	-1.1032
RNAseq	Whole Blood	Day 28	gene10162 (LPCAT3)	0.0844529	5.49642	2.3894	0.0176665	0.411084	2.37254
RNAseq	Whole Blood	Day 28	gene124460 (SNX20)	0.0654426	6.7441	2.38871	0.0176877	0.411084	2.37209
RNAseq	Whole Blood	Day 1	gene132299 (OCIAD2)	-0.053521	4.03317	-1.10522	0.27015	0.411241	-1.10272
RNAseq	Whole Blood	Day 1	gene100287171 (WASHC1)	-0.0533341	4.21718	-1.10523	0.270179	0.411241	-1.10265
RNAseq	Whole Blood	Day 1	gene100507399 (NA)	-0.226881	-3.8531	-1.10489	0.270305	0.411353	-1.10236
RNAseq	Whole Blood	Day 1	gene221443 (OARD1)	-0.0401967	4.30051	-1.1048	0.270334	0.411353	-1.10229
RNAseq	Whole Blood	Day 28	gene50862 (RNF141)	-0.10493	5.95997	-2.38772	0.0177422	0.411396	-2.37096
RNAseq	Whole Blood	Day 1	gene7707 (ZNF148)	-0.0298667	6.18665	-1.10465	0.270416	0.411415	-1.10211
RNAseq	Whole Blood	Day 1	gene9761 (MLEC)	0.0269196	7.10594	1.10447	0.270499	0.411444	1.10191
RNAseq	Whole Blood	Day 1	gene4763 (NF1)	0.0370053	5.79166	1.10441	0.270517	0.411444	1.10187
RNAseq	Whole Blood	Day 1	gene10109 (ARPC2)	-0.0242826	9.63271	-1.10409	0.27066	0.41155	-1.10154
RNAseq	Whole Blood	Day 1	gene6001 (RGS10)	-0.0466694	6.58966	-1.10412	0.270669	0.41155	-1.10152
RNAseq	Whole Blood	Day 28	gene84436 (ZNF528)	-0.124529	3.2966	-2.38657	0.0177916	0.411589	-2.36993
RNAseq	Whole Blood	Day 1	gene149986 (LSM14B)	-0.0247403	6.14812	-1.10365	0.270867	0.411789	-1.10107
RNAseq	Whole Blood	Day 28	gene56102 (PCDHGB3)	0.190125	1.32003	2.38524	0.0178566	0.411917	2.36858
RNAseq	Whole Blood	Day 28	gene692087 (SNORD49B)	-0.14722	2.69918	-2.38379	0.017927	0.411917	-2.36712
RNAseq	Whole Blood	Day 28	gene6892 (TAPBP)	0.082227	7.34885	2.38368	0.0179291	0.411917	2.36708
RNAseq	Whole Blood	Day 1	gene390561 (HERC2P10)	-0.290681	-2.2628	-1.10315	0.271081	0.412051	-1.10058
RNAseq	Whole Blood	Day 1	gene79089 (TMUB2)	0.0260397	6.402	1.1029	0.271175	0.412131	1.10036
RNAseq	Whole Blood	Day 1	gene23271 (CAMSAP2)	-0.0913466	2.33014	-1.10268	0.271264	0.412204	-1.10016
RNAseq	Whole Blood	Day 1	gene6229 (RPS24)	-0.0365578	9.7414	-1.10246	0.271358	0.412285	-1.09994
RNAseq	Whole Blood	Day 1	gene27433 (TOR2A)	-0.0364126	4.93525	-1.10206	0.271539	0.412497	-1.09953
RNAseq	Whole Blood	Day 1	gene11117 (EMILIN1)	0.112735	1.03524	1.10193	0.271608	0.412539	1.09937
RNAseq	Whole Blood	Day 1	gene8653 (DDX3Y)	0.0354371	1.43406	1.1014	0.271691	0.412603	1.09918
RNAseq	Whole Blood	Day 1	gene8220 (ESS2)	-0.0309004	5.15	-1.10121	0.271914	0.41288	-1.09866
RNAseq	Whole Blood	Day 1	gene83643 (CCDC3)	-0.2762	-1.83562	-1.10072	0.272099	0.413081	-1.09824
RNAseq	Whole Blood	Day 1	gene146050 (ZSCAN29)	0.0310413	5.23145	1.10056	0.272187	0.413081	1.09804
RNAseq	Whole Blood	Day 1	gene7001 (PRDX2)	-0.0495634	6.0705	-1.10051	0.272219	0.413081	-1.09797
RNAseq	Whole Blood	Day 1	gene4070 (TACSTD2)	-0.119981	0.457153	-1.10052	0.27222	0.413081	-1.09797
RNAseq	Whole Blood	Day 1	gene3502 (IGHG3)	-0.338591	3.68061	-1.10044	0.272253	0.413081	-1.09789
RNAseq	Whole Blood	Day 1	gene10272 (FSTL3)	-0.0733427	2.53151	-1.10006	0.272415	0.413264	-1.09752
RNAseq	Whole Blood	Day 1	gene64332 (NFKBIZ)	0.0395852	6.22077	1.09977	0.272544	0.413368	1.09722
RNAseq	Whole Blood	Day 1	gene53918 (PELO)	-0.0422378	4.13883	-1.0997	0.272566	0.413368	-1.09717
RNAseq	Whole Blood	Day 1	gene81889 (FAHD1)	0.056315	3.68652	1.09934	0.272726	0.413548	1.09681
RNAseq	Whole Blood	Day 1	gene84310 (C7orf50)	-0.0620772	5.01533	-1.09884	0.272932	0.413798	-1.09633
RNAseq	Whole Blood	Day 1	gene84129 (ACAD11)	-0.0549959	3.85775	-1.09837	0.27313	0.414035	-1.09588
RNAseq	Whole Blood	Day 1	gene10555 (AGPAT2)	0.0386603	5.33364	1.09821	0.273221	0.414111	1.09567
RNAseq	Whole Blood	Day 1	gene29989 (OBP2B)	0.2541	-1.87393	1.09802	0.273296	0.414162	1.0955
RNAseq	Whole Blood	Day 1	gene6132 (RPL8)	-0.0354282	10.2612	-1.0977	0.273441	0.414318	-1.09517
RNAseq	Whole Blood	Day 1	gene84188 (FAR1)	0.0308154	6.15986	1.0975	0.273512	0.414363	1.09501
RNAseq	Whole Blood	Day 1	gene154790 (CLEC2L)	-0.158341	-0.0119793	-1.09737	0.273592	0.414422	-1.09483
RNAseq	Whole Blood	Day 1	gene84449 (ZNF333)	-0.0385996	5.15622	-1.0965	0.273962	0.41492	-1.09398
RNAseq	Whole Blood	Day 28	gene6285 (S100B)	0.177892	1.83864	2.38008	0.0181019	0.414934	2.36353
RNAseq	Whole Blood	Day 1	gene64760 (FAM160B2)	-0.036295	5.75235	-1.09581	0.274268	0.41532	-1.09329
RNAseq	Whole Blood	Day 1	gene26031 (OSBPL3)	0.0371867	4.89593	1.09567	0.274324	0.415342	1.09316
RNAseq	Whole Blood	Day 1	gene1063 (CENPF)	-0.0882154	2.59248	-1.09517	0.274531	0.41549	-1.09269
RNAseq	Whole Blood	Day 1	gene23095 (KIF1B)	-0.0314904	6.26715	-1.09518	0.274545	0.41549	-1.09266
RNAseq	Whole Blood	Day 1	gene2966 (GTF2H2)	-0.119252	1.06708	-1.09519	0.274546	0.41549	-1.09265
RNAseq	Whole Blood	Day 1	gene2039 (DMTN)	-0.0922762	9.07244	-1.09511	0.274587	0.41549	-1.09256
RNAseq	Whole Blood	Day 1	gene9080 (CLDN9)	-0.0819232	3.22269	-1.09472	0.274725	0.415636	-1.09224
RNAseq	Whole Blood	Day 1	gene6876 (TAGLN)	0.0657736	3.92454	1.09414	0.275003	0.415993	1.09161
RNAseq	Whole Blood	Day 1	gene10930 (APOBEC2)	-0.273345	-2.28938	-1.09396	0.275071	0.416002	-1.09146
RNAseq	Whole Blood	Day 1	gene377007 (KLHL30)	0.267355	-1.93302	1.09395	0.275092	0.416002	1.09141
RNAseq	Whole Blood	Day 1	gene28937 (IGKV1-17)	-0.221253	2.36064	-1.09309	0.275463	0.416499	-1.09057
RNAseq	Whole Blood	Day 1	gene105369660 (NA)	-0.143218	1.28833	-1.0928	0.275588	0.416627	-1.09028
RNAseq	Whole Blood	Day 1	gene28939 (IGKV1-13)	-0.407704	-0.610451	-1.0925	0.275711	0.41675	-1.09
RNAseq	Whole Blood	Day 1	gene441081 (LOC441081)	0.0906105	2.34797	1.09194	0.275968	0.417005	1.08942
RNAseq	Whole Blood	Day 1	gene6195 (RPS6KA1)	-0.0182178	8.72149	-1.09185	0.275999	0.417005	-1.08935
RNAseq	Whole Blood	Day 1	gene139735 (ZFP92)	0.0627256	2.6859	1.09181	0.276005	0.417005	1.08934
RNAseq	Whole Blood	Day 1	gene706 (TSPO)	0.0465927	7.30715	1.09165	0.276084	0.417062	1.08916
RNAseq	Whole Blood	Day 28	gene283358 (B4GALNT3)	0.180959	1.28498	2.37726	0.0182369	0.417064	2.36077
RNAseq	Whole Blood	Day 28	gene342931 (RFPL4A)	-0.392494	-3.16593	-2.3759	0.0182958	0.417064	-2.35958
RNAseq	Whole Blood	Day 28	gene84174 (SLA2)	-0.110261	5.84821	-2.37431	0.0183802	0.417064	-2.35787
RNAseq	Whole Blood	Day 28	gene5496 (PPM1G)	0.052698	6.7688	2.37357	0.0184175	0.417064	2.35712
RNAseq	Whole Blood	Day 28	gene105378948 (LOC105378948)	-0.291967	0.792426	-2.3735	0.0184186	0.417064	-2.35709
RNAseq	Whole Blood	Day 28	gene8291 (DYSF)	0.0852816	9.01655	2.37287	0.0184508	0.417064	2.35644
RNAseq	Whole Blood	Day 28	gene8641 (PCDHGB4)	0.194056	1.2547	2.37214	0.0184862	0.417064	2.35573
RNAseq	Whole Blood	Day 28	gene54438 (GFOD1)	0.125714	4.89568	2.37116	0.0185316	0.417149	2.35482
RNAseq	Whole Blood	Day 28	gene10529 (NEBL)	-0.394159	-0.332851	-2.37027	0.0185735	0.417153	-2.35398
RNAseq	Whole Blood	Day 28	gene56005 (MYDGF)	0.104702	5.26883	2.36904	0.0186406	0.417401	2.35264
RNAseq	Whole Blood	Day 28	gene81788 (NUAK2)	-0.0608586	7.20244	-2.36838	0.0186678	0.417401	-2.3521
RNAseq	Whole Blood	Day 1	gene8216 (LZTR1)	-0.0350484	5.95263	-1.09096	0.27638	0.417446	-1.08849
RNAseq	Whole Blood	Day 1	gene8405 (SPOP)	0.0245385	6.37932	1.09039	0.276615	0.417737	1.08796
RNAseq	Whole Blood	Day 1	gene2619 (GAS1)	-0.205016	-0.375352	-1.08977	0.276929	0.418148	-1.08724
RNAseq	Whole Blood	Day 1	gene100288486 (DDX11L9)	-0.132411	-0.100154	-1.08958	0.277011	0.418209	-1.08706
RNAseq	Whole Blood	Day 28	gene79411 (GLB1L)	0.158043	2.03385	2.36689	0.0187501	0.418308	2.35046
RNAseq	Whole Blood	Day 1	gene56658 (TRIM39)	-0.0538544	3.31329	-1.08898	0.277246	0.418501	-1.08653
RNAseq	Whole Blood	Day 28	gene246 (ALOX15)	0.254164	4.56585	2.36572	0.0188158	0.418519	2.34916
RNAseq	Whole Blood	Day 28	gene2710 (GK)	0.130853	6.14736	2.3639	0.0188854	0.418519	2.34779
RNAseq	Whole Blood	Day 28	gene56729 (RETN)	0.160102	2.40151	2.36254	0.0189552	0.418519	2.34641
RNAseq	Whole Blood	Day 28	gene3725 (JUN)	-0.147173	4.2477	-2.36149	0.0190063	0.418519	-2.34541
RNAseq	Whole Blood	Day 28	gene911 (CD1C)	-0.140116	4.00811	-2.36118	0.0190239	0.418519	-2.34506
RNAseq	Whole Blood	Day 28	gene27071 (DAPP1)	0.0880178	6.82578	2.36105	0.0190388	0.418519	2.34477
RNAseq	Whole Blood	Day 28	gene401494 (HACD4)	-0.0725286	6.62247	-2.35913	0.019129	0.418519	-2.34301
RNAseq	Whole Blood	Day 28	gene613 (BCR)	-0.0626767	7.01139	-2.35906	0.0191338	0.418519	-2.34291
RNAseq	Whole Blood	Day 28	gene641638 (SNHG6)	-0.100245	5.52415	-2.35897	0.0191357	0.418519	-2.34288
RNAseq	Whole Blood	Day 1	gene10730 (YME1L1)	0.0167824	7.27264	1.08861	0.277419	0.4187	1.08613
RNAseq	Whole Blood	Day 7	gene7163 (TPD52)	0.14821	3.84113	2.53389	0.0119135	0.418729	2.5147
RNAseq	Whole Blood	Day 1	gene169834 (ZNF883)	-0.179864	-0.286977	-1.08831	0.277541	0.418792	-1.08586
RNAseq	Whole Blood	Day 1	gene80349 (WDR61)	0.0410863	4.39477	1.08812	0.277626	0.418792	1.08567
RNAseq	Whole Blood	Day 1	gene22932 (POMZP3)	0.0570466	2.63867	1.0881	0.277657	0.418792	1.0856
RNAseq	Whole Blood	Day 1	gene79365 (BHLHE41)	-0.135895	1.05845	-1.08801	0.277686	0.418792	-1.08553
RNAseq	Whole Blood	Day 1	gene10128 (LRPPRC)	0.0308176	6.43434	1.08799	0.27769	0.418792	1.08552
RNAseq	Whole Blood	Day 1	gene8420 (SNHG3)	-0.0596371	4.34432	-1.08779	0.277782	0.418868	-1.08532
RNAseq	Whole Blood	Day 1	gene100534593 (STX16-NPEPL1)	-0.0344843	7.74671	-1.08753	0.277893	0.418972	-1.08507
RNAseq	Whole Blood	Day 28	gene101929623 (LINC01215)	-0.117916	3.87077	-2.35688	0.0192455	0.41908	-2.34074
RNAseq	Whole Blood	Day 28	gene6812 (STXBP1)	-0.215236	1.82101	-2.35597	0.0192938	0.41908	-2.33981
RNAseq	Whole Blood	Day 28	gene4055 (LTBR)	0.0796685	6.72595	2.3556	0.0193121	0.41908	2.33945
RNAseq	Whole Blood	Day 28	gene9750 (RIPOR2)	0.0708521	10.2141	2.35519	0.0193286	0.41908	2.33913
RNAseq	Whole Blood	Day 1	gene140606 (SELENOM)	-0.0719927	2.83712	-1.08707	0.278093	0.419211	-1.08461
RNAseq	Whole Blood	Day 1	gene26088 (GGA1)	-0.0266136	6.15538	-1.0866	0.278305	0.419468	-1.08413
RNAseq	Whole Blood	Day 1	gene5813 (PURA)	0.0478291	4.76317	1.08636	0.278374	0.419508	1.08398
RNAseq	Whole Blood	Day 1	gene203427 (SLC25A43)	0.0571367	3.13259	1.08637	0.278431	0.419532	1.08385
RNAseq	Whole Blood	Day 1	gene23362 (PSD3)	-0.117964	1.24528	-1.08545	0.278815	0.420046	-1.08299
RNAseq	Whole Blood	Day 1	gene3481 (IGF2)	-0.197593	0.0291711	-1.0853	0.278888	0.420059	-1.08282
RNAseq	Whole Blood	Day 1	gene55733 (HHAT)	-0.087995	1.85699	-1.08518	0.278922	0.420059	-1.08274
RNAseq	Whole Blood	Day 1	gene55146 (ZDHHC4)	0.0468242	3.85766	1.08505	0.278977	0.420059	1.08262
RNAseq	Whole Blood	Day 1	gene162998 (OR7D2)	0.269493	-3.5866	1.08504	0.278991	0.420059	1.08259
RNAseq	Whole Blood	Day 1	gene28920 (IGKV2-29)	-0.233999	0.308107	-1.08442	0.279268	0.420413	-1.08196
RNAseq	Whole Blood	Day 1	gene84302 (PGAP4)	-0.356761	-3.1315	-1.08423	0.279317	0.420423	-1.08186
RNAseq	Whole Blood	Day 1	gene100507436 (MICA)	0.0689849	2.19301	1.08418	0.27939	0.42047	1.08169
RNAseq	Whole Blood	Day 1	gene29785 (CYP2S1)	-0.0752286	3.63461	-1.08386	0.279527	0.420613	-1.08138
RNAseq	Whole Blood	Day 1	gene10487 (CAP1)	0.0246153	10.118	1.0837	0.279594	0.420651	1.08123
RNAseq	Whole Blood	Day 1	gene439 (GET3)	0.0287363	5.61208	1.08347	0.279681	0.420719	1.08104
RNAseq	Whole Blood	Day 1	gene5163 (PDK1)	0.0437214	4.747	1.08297	0.279913	0.421004	1.08052
RNAseq	Whole Blood	Day 28	gene29028 (ATAD2)	-0.0998671	4.09807	-2.35186	0.0194938	0.421085	-2.33595
RNAseq	Whole Blood	Day 28	gene157638 (LRATD2)	-0.106586	4.10594	-2.35172	0.0195052	0.421085	-2.33573
RNAseq	Whole Blood	Day 1	gene10743 (RAI1)	-0.0375678	5.5766	-1.08238	0.280179	0.421341	-1.07992
RNAseq	Whole Blood	Day 1	gene375260 (WASH2P)	-0.0535135	3.67236	-1.08165	0.280502	0.421764	-1.07919
RNAseq	Whole Blood	Day 1	gene100616439 (MIR4658)	-0.0669663	3.37165	-1.0812	0.280677	0.421963	-1.0788
RNAseq	Whole Blood	Day 1	gene57571 (CARNS1)	-0.0504949	4.56862	-1.08114	0.280731	0.421981	-1.07868
RNAseq	Whole Blood	Day 1	gene55223 (TRIM62)	-0.0339681	4.80487	-1.0802	0.281111	0.422489	-1.07783
RNAseq	Whole Blood	Day 1	gene6764 (DENND2B)	-0.142846	0.15234	-1.07987	0.281284	0.422685	-1.07744
RNAseq	Whole Blood	Day 1	gene388969 (C2orf68)	-0.0250225	6.4671	-1.07929	0.28155	0.423022	-1.07684
RNAseq	Whole Blood	Day 1	gene51329 (ARL6IP4)	0.0295859	6.94159	1.07889	0.28172	0.423214	1.07646
RNAseq	Whole Blood	Day 28	gene375346 (STIMATE)	0.0717636	5.56588	2.34886	0.0196479	0.423254	2.333
RNAseq	Whole Blood	Day 1	gene26253 (CLEC4E)	0.0657493	6.71419	1.07865	0.281839	0.423322	1.0762
RNAseq	Whole Blood	Day 1	gene80235 (PIGZ)	-0.124707	0.346848	-1.07852	0.281877	0.423322	-1.07611
RNAseq	Whole Blood	Day 7	gene1286 (COL4A4)	0.279411	1.29046	2.52834	0.0120963	0.423668	2.50932
RNAseq	Whole Blood	Day 1	gene219654 (ZCCHC24)	0.0592434	3.50947	1.07774	0.282236	0.423798	1.07531
RNAseq	Whole Blood	Day 28	gene10514 (MYBBP1A)	0.0671193	5.79141	2.34725	0.0197418	0.423808	2.33122
RNAseq	Whole Blood	Day 28	gene91526 (ANKRD44)	0.0641675	8.1051	2.34676	0.0197582	0.423808	2.33091
RNAseq	Whole Blood	Day 28	gene28640 (TRAV41)	-0.215149	1.50196	-2.34578	0.019807	0.423946	-2.32998
RNAseq	Whole Blood	Day 1	gene65986 (ZBTB10)	-0.0662786	3.18099	-1.07681	0.282611	0.424298	-1.07447
RNAseq	Whole Blood	Day 1	gene7372 (UMPS)	0.0377974	4.21308	1.07641	0.282815	0.424541	1.07402
RNAseq	Whole Blood	Day 1	gene7102 (TSPAN7)	-0.216022	-0.337228	-1.07604	0.283001	0.424756	-1.0736
RNAseq	Whole Blood	Day 1	gene1663 (DDX11)	-0.0435577	4.59754	-1.07594	0.283048	0.424763	-1.0735
RNAseq	Whole Blood	Day 1	gene22884 (WDR37)	-0.0253823	6.31148	-1.07547	0.283239	0.424924	-1.07307
RNAseq	Whole Blood	Day 1	gene10892 (MALT1)	0.0292316	5.78167	1.07541	0.283269	0.424924	1.073
RNAseq	Whole Blood	Day 1	gene127707 (KLHDC7A)	-0.326175	-1.88483	-1.07541	0.283282	0.424924	-1.07297
RNAseq	Whole Blood	Day 1	gene339390 (CLEC4G)	0.146084	0.218547	1.07389	0.283949	0.42586	1.07149
RNAseq	Whole Blood	Day 1	gene22936 (ELL2)	-0.0614045	4.18234	-1.07375	0.284015	0.425895	-1.07134
RNAseq	Whole Blood	Day 28	gene23467 (NPTXR)	-0.129158	3.5955	-2.34259	0.0199788	0.426053	-2.32675
RNAseq	Whole Blood	Day 28	gene2354 (FOSB)	-0.295496	2.52865	-2.33977	0.0201252	0.426053	-2.32401
RNAseq	Whole Blood	Day 28	gene644873 (LINC01184)	-0.146325	2.79752	-2.33962	0.020142	0.426053	-2.32369
RNAseq	Whole Blood	Day 28	gene7704 (ZBTB16)	0.225634	3.98548	2.33911	0.0201612	0.426053	2.32333
RNAseq	Whole Blood	Day 28	gene9696 (CROCC)	-0.0814429	5.92859	-2.33898	0.0201659	0.426053	-2.32325
RNAseq	Whole Blood	Day 28	gene5514 (PPP1R10)	0.0641795	5.81975	2.3381	0.0202103	0.426053	2.32242
RNAseq	Whole Blood	Day 28	gene7850 (IL1R2)	0.140646	6.17451	2.33668	0.0202922	0.426053	2.3209
RNAseq	Whole Blood	Day 28	gene3643 (INSR)	0.116505	4.54068	2.33487	0.0203851	0.426053	2.31918
RNAseq	Whole Blood	Day 28	gene8115 (TCL1A)	-0.112932	5.19493	-2.33454	0.0204044	0.426053	-2.31883
RNAseq	Whole Blood	Day 28	gene51313 (GASK1B)	0.158411	5.38742	2.33363	0.0204548	0.426053	2.3179
RNAseq	Whole Blood	Day 28	gene8672 (EIF4G3)	0.0780802	6.5847	2.33157	0.0205605	0.426053	2.31596
RNAseq	Whole Blood	Day 28	gene64218 (SEMA4A)	0.0714998	7.70985	2.33132	0.0205753	0.426053	2.31569
RNAseq	Whole Blood	Day 28	gene26027 (ACOT11)	0.252245	1.00645	2.32984	0.020654	0.426053	2.31425
RNAseq	Whole Blood	Day 28	gene132864 (CPEB2)	-0.113104	4.74772	-2.32926	0.020681	0.426053	-2.31376
RNAseq	Whole Blood	Day 28	gene339804 (C2orf74)	-0.117995	3.16126	-2.3285	0.020727	0.426053	-2.31292
RNAseq	Whole Blood	Day 28	gene57456 (KIAA1143)	-0.066269	5.38641	-2.32845	0.0207324	0.426053	-2.31282
RNAseq	Whole Blood	Day 28	gene28682 (TRAV8-4)	-0.193796	2.01077	-2.32838	0.0207393	0.426053	-2.3127
RNAseq	Whole Blood	Day 28	gene91056 (AP5B1)	0.0623211	7.8922	2.32719	0.0207986	0.426053	2.31162
RNAseq	Whole Blood	Day 28	gene114294 (LACTB)	0.117962	5.05003	2.32693	0.0208022	0.426053	2.31155
RNAseq	Whole Blood	Day 28	gene3430 (IFI35)	0.182978	5.59613	2.32663	0.0208262	0.426053	2.31112
RNAseq	Whole Blood	Day 28	gene4085 (MAD2L1)	-0.228773	1.35873	-2.32609	0.0208439	0.426053	-2.3108
RNAseq	Whole Blood	Day 28	gene6744 (ITPRID2)	0.0620778	6.56143	2.32532	0.0208981	0.426053	2.30982
RNAseq	Whole Blood	Day 28	gene9342 (SNAP29)	-0.049289	6.14446	-2.3235	0.020999	0.426053	-2.308
RNAseq	Whole Blood	Day 28	gene2026 (ENO2)	-0.0960557	5.07233	-2.32338	0.021004	0.426053	-2.30791
RNAseq	Whole Blood	Day 28	gene79937 (CNTNAP3)	-0.225056	4.30809	-2.32314	0.0210309	0.426053	-2.30743
RNAseq	Whole Blood	Day 28	gene3983 (ABLIM1)	-0.0724482	7.62963	-2.32217	0.0210711	0.426053	-2.30671
RNAseq	Whole Blood	Day 28	gene11314 (CD300A)	0.0752399	8.0141	2.32171	0.0210949	0.426053	2.30628
RNAseq	Whole Blood	Day 28	gene1889 (ECE1)	-0.0752176	8.52266	-2.3218	0.0210964	0.426053	-2.30626
RNAseq	Whole Blood	Day 1	gene29803 (REPIN1)	-0.0270669	6.72681	-1.07269	0.284489	0.426541	-1.07029
RNAseq	Whole Blood	Day 28	gene2936 (GSR)	0.0675983	6.65547	2.32042	0.0211675	0.426629	2.30498
RNAseq	Whole Blood	Day 1	gene399717 (GATA3-AS1)	0.300914	-2.25553	1.07206	0.284746	0.426863	1.06972
RNAseq	Whole Blood	Day 28	gene7326 (UBE2G1)	-0.0669192	5.84444	-2.31894	0.0212435	0.427301	-2.30363
RNAseq	Whole Blood	Day 1	gene146722 (CD300LF)	0.0328609	6.6082	1.07102	0.285245	0.427547	1.06861
RNAseq	Whole Blood	Day 1	gene390916 (NUDT19)	0.0491332	3.83248	1.0708	0.285327	0.427607	1.06843
RNAseq	Whole Blood	Day 1	gene9899 (SV2B)	-0.369657	-2.89349	-1.07068	0.285376	0.427616	-1.06832
RNAseq	Whole Blood	Day 7	gene401612 (SLC25A53)	0.143285	2.80764	2.52403	0.0122574	0.427815	2.50464
RNAseq	Whole Blood	Day 28	gene150696 (PROM2)	0.515341	-1.52444	2.31738	0.0213177	0.427911	2.30231
RNAseq	Whole Blood	Day 28	gene873 (CBR1)	0.104823	4.69356	2.31635	0.0213924	0.427911	2.30099
RNAseq	Whole Blood	Day 28	gene79703 (C11orf80)	-0.141334	2.98633	-2.31613	0.021402	0.427911	-2.30082
RNAseq	Whole Blood	Day 1	gene25780 (RASGRP3)	0.0626236	3.59929	1.06962	0.28587	0.428251	1.06723
RNAseq	Whole Blood	Day 1	gene26133 (TRPC4AP)	0.0201639	7.16248	1.06958	0.285886	0.428251	1.06719
RNAseq	Whole Blood	Day 28	gene56829 (ZC3HAV1)	0.0660918	7.77752	2.3151	0.0214632	0.428281	2.29974
RNAseq	Whole Blood	Day 1	gene205564 (SENP5)	0.0289882	5.58446	1.06882	0.286213	0.428677	1.06647
RNAseq	Whole Blood	Day 1	gene117247 (SLC16A10)	-0.156457	0.681993	-1.06859	0.286331	0.428791	-1.0662
RNAseq	Whole Blood	Day 1	gene100132352 (FRG1HP)	-0.0437458	4.08874	-1.0684	0.286411	0.428803	-1.06603
RNAseq	Whole Blood	Day 1	gene154043 (CNKSR3)	0.224926	-1.32912	1.06836	0.286442	0.428803	1.06596
RNAseq	Whole Blood	Day 1	gene440515 (ZNF506)	-0.043153	4.55166	-1.06826	0.286468	0.428803	-1.0659
RNAseq	Whole Blood	Day 1	gene79746 (ECHDC3)	0.0899798	2.36935	1.06798	0.286616	0.42896	1.06557
RNAseq	Whole Blood	Day 1	gene5593 (PRKG2)	-0.164687	-0.0586462	-1.06775	0.286709	0.429035	-1.06537
RNAseq	Whole Blood	Day 1	gene10172 (ZNF256)	-0.0679229	2.60847	-1.06763	0.286761	0.429049	-1.06525
RNAseq	Whole Blood	Day 1	gene55252 (ASXL2)	-0.0399438	6.78455	-1.06745	0.286826	0.429082	-1.06511
RNAseq	Whole Blood	Day 1	gene100287102 (DDX11L1)	-0.191172	0.227881	-1.06715	0.287004	0.429284	-1.06472
RNAseq	Whole Blood	Day 1	gene26173 (INTS1)	-0.0270783	7.57774	-1.06684	0.287116	0.429388	-1.06447
RNAseq	Whole Blood	Day 1	gene9877 (ZC3H11A)	0.022386	7.97079	1.06663	0.287192	0.429438	1.0643
RNAseq	Whole Blood	Day 1	gene114899 (C1QTNF3)	-0.0894377	1.82534	-1.06594	0.287504	0.42984	-1.06361
RNAseq	Whole Blood	Day 1	gene9937 (DCLRE1A)	-0.0566641	2.98863	-1.06584	0.287556	0.429854	-1.0635
RNAseq	Whole Blood	Day 1	gene1774 (DNASE1L1)	0.0298263	5.7308	1.06559	0.287685	0.429982	1.06321
RNAseq	Whole Blood	Day 1	gene100131211 (NEMP2)	-0.0479345	3.69802	-1.06531	0.28781	0.430028	-1.06294
RNAseq	Whole Blood	Day 1	gene4088 (SMAD3)	0.0310659	6.61453	1.06528	0.287824	0.430028	1.06291
RNAseq	Whole Blood	Day 1	gene367 (AR)	-0.160288	0.28867	-1.06521	0.287845	0.430028	-1.06286
RNAseq	Whole Blood	Day 1	gene3664 (IRF6)	0.12683	0.219421	1.06487	0.288021	0.430227	1.06247
RNAseq	Whole Blood	Day 1	gene1831 (TSC22D3)	0.0682131	9.75788	1.06463	0.288112	0.4303	1.06227
RNAseq	Whole Blood	Day 1	gene1236 (CCR7)	-0.0514742	7.67753	-1.06454	0.288166	0.430315	-1.06215
RNAseq	Whole Blood	Day 1	gene23379 (ICE1)	0.0309873	6.29256	1.06427	0.288249	0.430375	1.06197
RNAseq	Whole Blood	Day 1	gene2012 (EMP1)	-0.12709	1.22001	-1.06404	0.288364	0.430484	-1.06172
RNAseq	Whole Blood	Day 1	gene64145 (RBSN)	-0.031342	5.27018	-1.06374	0.28851	0.430637	-1.0614
RNAseq	Whole Blood	Day 1	gene100861548 (PINK1-AS)	0.033846	4.85062	1.06341	0.288655	0.430789	1.06108
RNAseq	Whole Blood	Day 1	gene6281 (S100A10)	-0.0431375	7.43605	-1.0631	0.288809	0.430955	-1.06074
RNAseq	Whole Blood	Day 1	gene2184 (FAH)	-0.0512165	3.22343	-1.06274	0.288978	0.431143	-1.06037
RNAseq	Whole Blood	Day 1	gene29929 (ALG6)	-0.0783862	3.30506	-1.06196	0.289325	0.431556	-1.0596
RNAseq	Whole Blood	Day 1	gene7462 (LAT2)	0.0252025	7.79132	1.06191	0.289348	0.431556	1.05955
RNAseq	Whole Blood	Day 1	gene283982 (LINC00469)	-0.269084	-1.64605	-1.06182	0.289384	0.431556	-1.05947
RNAseq	Whole Blood	Day 1	gene80271 (ITPKC)	0.0420752	4.22354	1.06152	0.289513	0.431649	1.05919
RNAseq	Whole Blood	Day 1	gene26156 (RSL1D1)	0.0318123	7.32904	1.06151	0.289533	0.431649	1.05915
RNAseq	Whole Blood	Day 1	gene8345 (H2BC9)	-0.0904617	2.19688	-1.06132	0.289626	0.431719	-1.05894
RNAseq	Whole Blood	Day 1	gene25895 (EEF1AKMT3)	-0.101325	1.44097	-1.06121	0.289666	0.431719	-1.05886
RNAseq	Whole Blood	Day 1	gene55917 (CTTNBP2NL)	0.0913434	2.00691	1.06087	0.289825	0.431892	1.05851
RNAseq	Whole Blood	Day 1	gene9252 (RPS6KA5)	-0.0389505	5.26046	-1.0603	0.290076	0.432201	-1.05796
RNAseq	Whole Blood	Day 7	gene28874 (IGKV3D-20)	0.520531	1.10006	2.51807	0.0124346	0.432492	2.49956
RNAseq	Whole Blood	Day 1	gene286140 (RNF5P1)	-0.183023	-0.613445	-1.05922	0.290572	0.432822	-1.05687
RNAseq	Whole Blood	Day 1	gene51547 (SIRT7)	0.0288694	6.50891	1.05921	0.290579	0.432822	1.05685
RNAseq	Whole Blood	Day 28	gene51327 (AHSP)	-0.2507	3.81092	-2.31032	0.0217403	0.432947	-2.29488
RNAseq	Whole Blood	Day 1	gene28974 (C19orf53)	0.0328598	5.41108	1.05885	0.290727	0.432978	1.05653
RNAseq	Whole Blood	Day 1	gene7571 (ZNF23)	-0.0578312	3.72623	-1.05866	0.290831	0.433069	-1.0563
RNAseq	Whole Blood	Day 1	gene6650 (CAPN15)	-0.0379367	7.05873	-1.05825	0.29101	0.43327	-1.05591
RNAseq	Whole Blood	Day 28	gene2934 (GSN)	0.0759407	7.73687	2.30721	0.0219038	0.433382	2.29203
RNAseq	Whole Blood	Day 28	gene5210 (PFKFB4)	0.0719784	6.6005	2.30596	0.0219842	0.433382	2.29064
RNAseq	Whole Blood	Day 28	gene83666 (PARP9)	0.166612	7.6474	2.30536	0.0220093	0.433382	2.29021
RNAseq	Whole Blood	Day 28	gene7644 (ZNF91)	-0.106924	4.72384	-2.30514	0.0220116	0.433382	-2.29017
RNAseq	Whole Blood	Day 28	gene79080 (CCDC86)	0.102787	3.80552	2.30501	0.0220245	0.433382	2.28995
RNAseq	Whole Blood	Day 28	gene2775 (GNAO1)	-0.155013	2.81808	-2.30473	0.0220488	0.433382	-2.28953
RNAseq	Whole Blood	Day 28	gene10487 (CAP1)	0.0512482	10.118	2.30331	0.0221329	0.433382	2.28808
RNAseq	Whole Blood	Day 28	gene1053 (CEBPE)	0.1855	3.03473	2.3027	0.0221639	0.433382	2.28755
RNAseq	Whole Blood	Day 28	gene161424 (NOP9)	0.0665493	5.94383	2.29924	0.0223563	0.433382	2.28426
RNAseq	Whole Blood	Day 28	gene55113 (XKR8)	-0.0742953	6.294	-2.2988	0.0223893	0.433382	-2.2837
RNAseq	Whole Blood	Day 28	gene100652781 (SNX29P1)	-0.425942	-0.0265115	-2.29867	0.0223957	0.433382	-2.28359
RNAseq	Whole Blood	Day 28	gene10233 (LRRC23)	0.147221	2.07459	2.29834	0.0224129	0.433382	2.2833
RNAseq	Whole Blood	Day 28	gene6609 (SMPD1)	0.059532	5.58921	2.29718	0.0224835	0.433382	2.2821
RNAseq	Whole Blood	Day 28	gene79158 (GNPTAB)	0.0807261	6.56208	2.2966	0.0225168	0.433382	2.28153
RNAseq	Whole Blood	Day 28	gene55793 (MINDY1)	-0.0684053	7.15795	-2.29546	0.022576	0.433382	-2.28053
RNAseq	Whole Blood	Day 28	gene10603 (SH2B2)	-0.085886	5.51956	-2.29466	0.0226268	0.433382	-2.27968
RNAseq	Whole Blood	Day 28	gene8930 (MBD4)	-0.0647493	6.07049	-2.29426	0.0226516	0.433382	-2.27926
RNAseq	Whole Blood	Day 28	gene101927438 (LINC01800)	-0.415549	-0.496668	-2.29419	0.022654	0.433382	-2.27922
RNAseq	Whole Blood	Day 28	gene5371 (PML)	0.137801	6.95854	2.29412	0.0226564	0.433382	2.27918
RNAseq	Whole Blood	Day 28	gene101929147 (WARS2-AS1)	-0.146083	2.49017	-2.29397	0.0226654	0.433382	-2.27903
RNAseq	Whole Blood	Day 28	gene10015 (PDCD6IP)	0.0423039	7.23025	2.2937	0.0226792	0.433382	2.2788
RNAseq	Whole Blood	Day 28	gene54541 (DDIT4)	0.237219	5.89986	2.29308	0.0227139	0.433382	2.27821
RNAseq	Whole Blood	Day 1	gene28611 (TRBV5-4)	-0.0945698	1.77142	-1.05797	0.29113	0.433386	-1.05565
RNAseq	Whole Blood	Day 1	gene103625681 (LLPH-DT)	-0.144649	-0.836137	-1.05783	0.291221	0.433456	-1.05545
RNAseq	Whole Blood	Day 28	gene65265 (C8orf33)	0.0767584	4.50809	2.29177	0.0227962	0.433505	2.27683
RNAseq	Whole Blood	Day 28	gene3948 (LDHC)	0.469986	-3.63003	2.29143	0.022807	0.433505	2.27665
RNAseq	Whole Blood	Day 28	gene2533 (FYB1)	0.0754917	9.67437	2.29061	0.0228625	0.433707	2.27573
RNAseq	Whole Blood	Day 28	gene5935 (RBM3)	0.0721501	7.75136	2.28994	0.0229041	0.433707	2.27503
RNAseq	Whole Blood	Day 1	gene55069 (TMEM248)	-0.0205574	7.03159	-1.05681	0.291658	0.434013	-1.05449
RNAseq	Whole Blood	Day 1	gene22835 (ZFP30)	-0.0661391	2.70681	-1.05676	0.291681	0.434013	-1.05444
RNAseq	Whole Blood	Day 1	gene4862 (NPAS2)	-0.124583	1.37356	-1.05625	0.291936	0.434327	-1.05388
RNAseq	Whole Blood	Day 1	gene6455 (SH3GL1)	-0.029016	6.14689	-1.05575	0.292128	0.434515	-1.05347
RNAseq	Whole Blood	Day 1	gene28461 (IGHV1-69)	-0.377022	-0.912638	-1.05571	0.292149	0.434515	-1.05342
RNAseq	Whole Blood	Day 1	gene79005 (SCNM1)	0.0272925	5.49201	1.05551	0.292254	0.434607	1.05319
RNAseq	Whole Blood	Day 1	gene23541 (SEC14L2)	-0.143851	0.61128	-1.05512	0.292459	0.434831	-1.05274
RNAseq	Whole Blood	Day 1	gene5119 (CHMP1A)	0.019653	6.82188	1.05498	0.292492	0.434831	1.05267
RNAseq	Whole Blood	Day 28	gene55274 (PHF10)	-0.0733308	5.05642	-2.28786	0.0230294	0.434963	-2.27295
RNAseq	Whole Blood	Day 28	gene9060 (PAPSS2)	-0.211346	2.38039	-2.28693	0.0230791	0.434963	-2.27212
RNAseq	Whole Blood	Day 28	gene23318 (TUT4)	-0.0666658	6.26992	-2.28632	0.0231211	0.434963	-2.27143
RNAseq	Whole Blood	Day 28	gene26253 (CLEC4E)	0.137965	6.71419	2.28537	0.0231813	0.434963	2.27043
RNAseq	Whole Blood	Day 28	gene6617 (SNAPC1)	-0.145352	2.78921	-2.28514	0.0231876	0.434963	-2.27033
RNAseq	Whole Blood	Day 1	gene5788 (PTPRC)	0.0267342	11.083	1.05452	0.292703	0.435053	1.05221
RNAseq	Whole Blood	Day 1	gene115024 (NT5C3B)	-0.0485063	3.41601	-1.0545	0.292728	0.435053	-1.05216
RNAseq	Whole Blood	Day 1	gene79147 (FKRP)	-0.0416858	4.37456	-1.05413	0.292887	0.435225	-1.05181
RNAseq	Whole Blood	Day 1	gene51026 (GOLT1B)	0.0800944	3.28022	1.05368	0.293058	0.435415	1.05144
RNAseq	Whole Blood	Day 28	gene6235 (RPS29)	-0.0966015	7.8895	-2.28336	0.0232921	0.435457	-2.26861
RNAseq	Whole Blood	Day 28	gene27030 (MLH3)	-0.0786854	4.85228	-2.28168	0.0233919	0.435457	-2.26697
RNAseq	Whole Blood	Day 28	gene6196 (RPS6KA2)	0.108023	3.87779	2.28134	0.0234147	0.435457	2.2666
RNAseq	Whole Blood	Day 28	gene25840 (METTL7A)	0.0819185	6.4875	2.28106	0.0234348	0.435457	2.26627
RNAseq	Whole Blood	Day 28	gene375775 (PNPLA7)	-0.129227	3.70957	-2.28105	0.0234365	0.435457	-2.26624
RNAseq	Whole Blood	Day 28	gene344787 (ZNF860)	-0.241744	1.51401	-2.27978	0.0235131	0.435457	-2.26499
RNAseq	Whole Blood	Day 28	gene255488 (RNF144B)	0.128591	6.40657	2.27942	0.0235336	0.435457	2.26466
RNAseq	Whole Blood	Day 28	gene29841 (GRHL1)	-0.219739	0.805142	-2.27785	0.0236322	0.435457	-2.26306
RNAseq	Whole Blood	Day 28	gene3042 (HBM)	-0.231971	5.35631	-2.27698	0.0236836	0.435457	-2.26222
RNAseq	Whole Blood	Day 28	gene64478 (CSMD1)	0.242334	-1.36879	2.27644	0.0237129	0.435457	2.26175
RNAseq	Whole Blood	Day 28	gene56101 (PCDHGB5)	0.187306	1.33003	2.27618	0.023729	0.435457	2.26149
RNAseq	Whole Blood	Day 28	gene25788 (RAD54B)	-0.207707	1.77171	-2.27598	0.0237356	0.435457	-2.26138
RNAseq	Whole Blood	Day 1	gene440461 (ARHGAP27P2)	0.125313	0.589088	1.05351	0.293166	0.43551	1.0512
RNAseq	Whole Blood	Day 1	gene94039 (ZNF101)	-0.0402254	6.15452	-1.0533	0.293265	0.435593	-1.05099
RNAseq	Whole Blood	Day 1	gene573 (BAG1)	-0.0719719	8.58674	-1.05323	0.293309	0.435593	-1.05089
RNAseq	Whole Blood	Day 1	gene28950 (IGKJ1)	-0.168977	4.75132	-1.05295	0.293428	0.435684	-1.05063
RNAseq	Whole Blood	Day 1	gene102724023 (GATD3B)	0.0542794	2.90086	1.0528	0.293517	0.435684	1.05044
RNAseq	Whole Blood	Day 1	gene28921 (IGKV2-28)	-0.215569	2.29409	-1.05274	0.293527	0.435684	-1.05042
RNAseq	Whole Blood	Day 1	gene3142 (HLX)	-0.0600395	5.92442	-1.05266	0.293544	0.435684	-1.05038
RNAseq	Whole Blood	Day 1	gene51281 (ANKMY1)	-0.043018	4.39647	-1.05179	0.293951	0.436221	-1.04949
RNAseq	Whole Blood	Day 1	gene63929 (XPNPEP3)	-0.0394796	4.17603	-1.05166	0.294003	0.436221	-1.04938
RNAseq	Whole Blood	Day 1	gene51380 (CSAD)	0.0437453	6.22383	1.05161	0.294036	0.436221	1.04931
RNAseq	Whole Blood	Day 1	gene3964 (LGALS8)	0.0301786	6.87109	1.05139	0.294136	0.436303	1.04909
RNAseq	Whole Blood	Day 1	gene10809 (STARD10)	-0.040046	4.47418	-1.05072	0.294448	0.436702	-1.04841
RNAseq	Whole Blood	Day 1	gene2034 (EPAS1)	-0.0672908	2.92815	-1.05048	0.294563	0.436804	-1.04816
RNAseq	Whole Blood	Day 1	gene51747 (LUC7L3)	0.0380126	7.31118	1.05032	0.294627	0.436804	1.04802
RNAseq	Whole Blood	Day 1	gene55039 (TRMT12)	-0.0487065	3.37643	-1.05028	0.294647	0.436804	-1.04798
RNAseq	Whole Blood	Day 1	gene6130 (RPL7A)	-0.0306648	10.0373	-1.05014	0.294698	0.436814	-1.04787
RNAseq	Whole Blood	Day 1	gene8395 (PIP5K1B)	-0.0600151	3.36592	-1.05006	0.294751	0.436821	-1.04776
RNAseq	Whole Blood	Day 1	gene51097 (SCCPDH)	0.0422643	3.69549	1.04998	0.29479	0.436821	1.04767
RNAseq	Whole Blood	Day 1	gene1373 (CPS1)	-0.317087	-2.36042	-1.04984	0.294841	0.436833	-1.04756
RNAseq	Whole Blood	Day 1	gene693196 (MIR611)	0.057036	3.45555	1.04971	0.294902	0.436858	1.04743
RNAseq	Whole Blood	Day 1	gene8677 (STX10)	-0.0279733	6.81486	-1.04938	0.295064	0.437034	-1.04708
RNAseq	Whole Blood	Day 1	gene6982 (TRGV8)	-0.103347	1.50991	-1.04921	0.295135	0.437074	-1.04692
RNAseq	Whole Blood	Day 1	gene28439 (IGHV3-30)	-0.231714	1.88701	-1.04905	0.295191	0.43708	-1.0468
RNAseq	Whole Blood	Day 1	gene27183 (VPS4A)	0.0202791	6.40959	1.04889	0.295266	0.43708	1.04664
RNAseq	Whole Blood	Day 1	gene1653 (DDX1)	0.0316825	5.55612	1.04888	0.29527	0.43708	1.04663
RNAseq	Whole Blood	Day 1	gene3728 (JUP)	0.0505112	5.501	1.04878	0.295348	0.437131	1.04646
RNAseq	Whole Blood	Day 1	gene11079 (RER1)	0.0217361	7.23264	1.04858	0.295427	0.437183	1.04629
RNAseq	Whole Blood	Day 1	gene22836 (RHOBTB3)	-0.0897053	1.91178	-1.04827	0.29557	0.437331	-1.04598
RNAseq	Whole Blood	Day 1	gene29916 (SNX11)	0.0340329	5.58189	1.04789	0.295747	0.437528	1.0456
RNAseq	Whole Blood	Day 1	gene387778 (SPDYC)	-0.224496	-0.902304	-1.04723	0.296066	0.437934	-1.04491
RNAseq	Whole Blood	Day 1	gene7171 (TPM4)	-0.0228352	8.48978	-1.04609	0.296583	0.438575	-1.04379
RNAseq	Whole Blood	Day 1	gene7580 (ZNF32)	-0.0467277	3.77448	-1.04604	0.296587	0.438575	-1.04378
RNAseq	Whole Blood	Day 1	gene2766 (GMPR)	-0.091319	5.80407	-1.0457	0.296768	0.438779	-1.04339
RNAseq	Whole Blood	Day 1	gene5360 (PLTP)	-0.0943249	1.34796	-1.04499	0.297079	0.439173	-1.04272
RNAseq	Whole Blood	Day 1	gene26000 (TBC1D10B)	-0.024862	6.60157	-1.04465	0.297249	0.43936	-1.04235
RNAseq	Whole Blood	Day 1	gene4087 (SMAD2)	-0.0232299	6.33092	-1.04448	0.297319	0.439399	-1.0422
RNAseq	Whole Blood	Day 28	gene3638 (INSIG1)	-0.092222	5.61473	-2.27197	0.0239964	0.439437	-2.25719
RNAseq	Whole Blood	Day 1	gene3004 (GZMM)	-0.0491021	5.51946	-1.04423	0.297432	0.439501	-1.04196
RNAseq	Whole Blood	Day 1	gene63897 (HEATR6)	-0.0420681	4.30351	-1.0437	0.297675	0.439796	-1.04143
RNAseq	Whole Blood	Day 1	gene3673 (ITGA2)	-0.154578	-0.0197899	-1.0435	0.297774	0.439876	-1.04122
RNAseq	Whole Blood	Day 28	gene353345 (GPR141)	0.120442	4.4224	2.27058	0.0240722	0.440021	2.25597
RNAseq	Whole Blood	Day 1	gene6500 (SKP1)	0.0279042	7.00856	1.04296	0.298009	0.440124	1.04071
RNAseq	Whole Blood	Day 1	gene689 (BTF3)	-0.0307198	8.70196	-1.0428	0.298094	0.440124	-1.04053
RNAseq	Whole Blood	Day 1	gene51310 (SLC22A17)	-0.0887421	2.33318	-1.04276	0.298116	0.440124	-1.04048
RNAseq	Whole Blood	Day 1	gene56907 (SPIRE1)	-0.0800424	2.03843	-1.04275	0.298128	0.440124	-1.04046
RNAseq	Whole Blood	Day 1	gene84720 (PIGO)	0.0359081	4.54599	1.04262	0.298161	0.440124	1.04038
RNAseq	Whole Blood	Day 1	gene150147 (UMODL1-AS1)	0.294531	-2.02297	1.04235	0.298298	0.440261	1.04009
RNAseq	Whole Blood	Day 1	gene28908 (IGKV4-1)	-0.173784	4.58819	-1.04216	0.298374	0.440309	-1.03993
RNAseq	Whole Blood	Day 1	gene5738 (PTGFRN)	-0.122616	1.52346	-1.04128	0.298818	0.440898	-1.03897
RNAseq	Whole Blood	Day 1	gene80342 (TRAF3IP3)	-0.0262237	8.04413	-1.04033	0.299227	0.441399	-1.03809
RNAseq	Whole Blood	Day 1	gene100302133 (MIR1287)	-0.290891	-1.69762	-1.04026	0.299245	0.441399	-1.03805
RNAseq	Whole Blood	Day 1	gene23209 (MLC1)	-0.0692431	4.63459	-1.03973	0.299521	0.441741	-1.03746
RNAseq	Whole Blood	Day 28	gene7059 (THBS3)	-0.0928562	4.99737	-2.26795	0.0242332	0.441921	-2.25341
RNAseq	Whole Blood	Day 28	gene5175 (PECAM1)	-0.0615655	9.8395	-2.26689	0.0243052	0.441921	-2.25227
RNAseq	Whole Blood	Day 28	gene4792 (NFKBIA)	0.10767	7.61855	2.26665	0.0243085	0.441921	2.25222
RNAseq	Whole Blood	Day 7	gene1668 (DEFA3)	0.266075	3.48139	2.50941	0.012782	0.44213	2.48978
RNAseq	Whole Blood	Day 7	gene64282 (TENT4B)	-0.0921902	4.76588	-2.50788	0.0128	0.44213	-2.48929
RNAseq	Whole Blood	Day 1	gene375 (ARF1)	-0.0161101	8.82013	-1.03816	0.300241	0.442737	-1.03592
RNAseq	Whole Blood	Day 7	gene3737 (KCNA2)	0.249372	1.19861	2.50154	0.0130098	0.443062	2.4835
RNAseq	Whole Blood	Day 7	gene3486 (IGFBP3)	-0.1724	2.72242	-2.50148	0.0130418	0.443062	-2.48262
RNAseq	Whole Blood	Day 7	gene26088 (GGA1)	0.0621667	6.15538	2.50052	0.0130692	0.443062	2.48188
RNAseq	Whole Blood	Day 7	gene28640 (TRAV41)	-0.232845	1.50196	-2.50017	0.0130776	0.443062	-2.48165
RNAseq	Whole Blood	Day 7	gene391059 (FRRS1)	0.252359	1.34382	2.49988	0.0130888	0.443062	2.48134
RNAseq	Whole Blood	Day 7	gene80119 (PIF1)	0.300613	0.253805	2.49966	0.0130924	0.443062	2.48125
RNAseq	Whole Blood	Day 1	gene23087 (TRIM35)	-0.0321654	5.14916	-1.03711	0.300732	0.443396	-1.03487
RNAseq	Whole Blood	Day 1	gene8165 (AKAP1)	0.0384826	4.92071	1.03681	0.300849	0.443503	1.03462
RNAseq	Whole Blood	Day 28	gene2197 (FAU)	-0.0720098	8.2585	-2.26439	0.0244487	0.443664	-2.25
RNAseq	Whole Blood	Day 28	gene7084 (TK2)	0.0700088	5.4146	2.26105	0.0246642	0.444076	2.24662
RNAseq	Whole Blood	Day 28	gene57552 (NCEH1)	0.113859	3.53792	2.26019	0.024722	0.444076	2.24572
RNAseq	Whole Blood	Day 28	gene973 (CD79A)	-0.112968	6.9821	-2.25919	0.0247815	0.444076	-2.24479
RNAseq	Whole Blood	Day 28	gene1536 (CYBB)	0.120099	9.32814	2.25923	0.0247832	0.444076	2.24477
RNAseq	Whole Blood	Day 28	gene221188 (ADGRG5)	0.101276	5.27054	2.2591	0.0247855	0.444076	2.24473
RNAseq	Whole Blood	Day 28	gene3627 (CXCL10)	0.459073	0.75846	2.25898	0.0247942	0.444076	2.24459
RNAseq	Whole Blood	Day 28	gene2634 (GBP2)	0.158808	8.79033	2.2589	0.0247991	0.444076	2.24452
RNAseq	Whole Blood	Day 28	gene8459 (TPST2)	0.0721403	6.29308	2.25842	0.0248431	0.444076	2.24383
RNAseq	Whole Blood	Day 28	gene3495 (IGHD)	-0.142236	5.60167	-2.25738	0.0248972	0.444076	-2.24299
RNAseq	Whole Blood	Day 28	gene5802 (PTPRS)	0.175777	4.28659	2.25723	0.0249147	0.444076	2.24272
RNAseq	Whole Blood	Day 28	gene146206 (CARMIL2)	-0.0863573	6.50009	-2.25618	0.0249736	0.444169	-2.24181
RNAseq	Whole Blood	Day 28	gene6844 (VAMP2)	-0.0553138	7.55003	-2.25566	0.0250086	0.444169	-2.24127
RNAseq	Whole Blood	Day 1	gene55646 (LYAR)	-0.036736	4.80453	-1.03565	0.301405	0.444179	-1.03343
RNAseq	Whole Blood	Day 1	gene5526 (PPP2R5B)	0.0395352	5.05157	1.03556	0.301456	0.444179	1.03332
RNAseq	Whole Blood	Day 1	gene5529 (PPP2R5E)	0.0325331	5.4123	1.03546	0.301484	0.444179	1.03326
RNAseq	Whole Blood	Day 1	gene375748 (ERCC6L2)	0.0320628	5.14474	1.03549	0.301485	0.444179	1.03325
RNAseq	Whole Blood	Day 1	gene23036 (ZNF292)	-0.0366147	6.18121	-1.03501	0.301701	0.444432	-1.03279
RNAseq	Whole Blood	Day 1	gene91975 (ZNF300)	0.105499	1.00277	1.03453	0.301929	0.444647	1.03231
RNAseq	Whole Blood	Day 1	gene4478 (MSN)	-0.0212972	11.0552	-1.03452	0.301935	0.444647	-1.03229
RNAseq	Whole Blood	Day 1	gene728262 (FAM157A)	-0.0848596	3.10762	-1.03443	0.30198	0.444648	-1.0322
RNAseq	Whole Blood	Day 1	gene10418 (SPON1)	-0.108935	1.12294	-1.03424	0.302063	0.444704	-1.03202
RNAseq	Whole Blood	Day 1	gene7587 (ZNF37A)	0.0395657	4.91442	1.03412	0.302112	0.444711	1.03192
RNAseq	Whole Blood	Day 28	gene5498 (PPOX)	-0.107719	4.11487	-2.25408	0.0250972	0.444953	-2.2399
RNAseq	Whole Blood	Day 1	gene11232 (POLG2)	-0.0541959	3.64202	-1.03342	0.30244	0.445128	-1.03121
RNAseq	Whole Blood	Day 1	gene83787 (ARMC10)	-0.0488037	3.75284	-1.03267	0.3028	0.445592	-1.03045
RNAseq	Whole Blood	Day 28	gene220869 (CBWD5)	0.14321	2.71127	2.25316	0.0251914	0.445834	2.23845
RNAseq	Whole Blood	Day 1	gene100616414 (MIR4761)	0.0609229	3.30087	1.03195	0.303136	0.445917	1.02973
RNAseq	Whole Blood	Day 1	gene3921 (RPSA)	-0.0396084	9.42087	-1.03189	0.303161	0.445917	-1.02968
RNAseq	Whole Blood	Day 1	gene399844 (LINC01002)	-0.0659467	5.07701	-1.03188	0.303171	0.445917	-1.02966
RNAseq	Whole Blood	Day 1	gene101927550 (LOC101927550)	-0.0523903	3.37109	-1.03179	0.303209	0.445917	-1.02958
RNAseq	Whole Blood	Day 1	gene100132247 (NPIPB5)	-0.0550977	5.66048	-1.03173	0.303249	0.445917	-1.02949
RNAseq	Whole Blood	Day 1	gene28703 (TRAJ52)	-0.172354	0.142905	-1.03153	0.303313	0.445917	-1.02935
RNAseq	Whole Blood	Day 1	gene100507421 (TMEM178B)	0.296954	-1.97794	1.0315	0.303332	0.445917	1.02931
RNAseq	Whole Blood	Day 1	gene401474 (SAMD12)	-0.0886555	1.8246	-1.03141	0.303394	0.445942	-1.02918
RNAseq	Whole Blood	Day 7	gene6843 (VAMP1)	0.117703	5.77316	2.49596	0.0132356	0.445978	2.47737
RNAseq	Whole Blood	Day 7	gene64780 (MICAL1)	0.0750177	7.9978	2.49502	0.0132707	0.445978	2.47642
RNAseq	Whole Blood	Day 7	gene28941 (IGKV1-9)	0.462573	2.61298	2.49388	0.0133121	0.445978	2.47531
RNAseq	Whole Blood	Day 1	gene100507600 (LCT-AS1)	0.274362	-2.63756	1.03095	0.303606	0.446189	1.02873
RNAseq	Whole Blood	Day 28	gene27087 (B3GAT1)	0.167161	3.16312	2.25111	0.0252975	0.446922	2.23683
RNAseq	Whole Blood	Day 1	gene7272 (TTK)	-0.235049	-1.12642	-1.02947	0.304269	0.447042	-1.02732
RNAseq	Whole Blood	Day 1	gene23480 (SEC61G)	0.0542622	3.5059	1.02945	0.304276	0.447042	1.02731
RNAseq	Whole Blood	Day 28	gene718 (C3)	0.17527	2.9753	2.25029	0.0253539	0.447049	2.23597
RNAseq	Whole Blood	Day 28	gene1537 (CYC1)	0.064834	5.46902	2.24895	0.0254278	0.447049	2.23484
RNAseq	Whole Blood	Day 28	gene57553 (MICAL3)	-0.0884804	5.4076	-2.24888	0.0254386	0.447049	-2.23468
RNAseq	Whole Blood	Day 1	gene28475 (IGHJ6)	-0.244439	1.06766	-1.02935	0.304354	0.447092	-1.02714
RNAseq	Whole Blood	Day 1	gene64218 (SEMA4A)	0.0321695	7.70985	1.02866	0.304681	0.447455	1.02645
RNAseq	Whole Blood	Day 1	gene440026 (TMEM41B)	-0.0480079	4.28527	-1.02863	0.304691	0.447455	-1.02643
RNAseq	Whole Blood	Day 1	gene56971 (CEACAM19)	-0.0839891	1.94738	-1.02848	0.304763	0.447495	-1.02627
RNAseq	Whole Blood	Day 1	gene23308 (ICOSLG)	0.107794	0.361587	1.02832	0.304859	0.447518	1.02607
RNAseq	Whole Blood	Day 1	gene23180 (RFTN1)	0.0310773	6.15811	1.02825	0.304868	0.447518	1.02605
RNAseq	Whole Blood	Day 1	gene1843 (DUSP1)	0.0784653	8.04476	1.02802	0.304964	0.447593	1.02585
RNAseq	Whole Blood	Day 1	gene2947 (GSTM3)	-0.0942741	2.08589	-1.02771	0.30514	0.447786	-1.02547
RNAseq	Whole Blood	Day 28	gene9730 (DCAF1)	0.0628027	5.9242	2.24698	0.0255384	0.448018	2.23316
RNAseq	Whole Blood	Day 1	gene3014 (H2AX)	-0.0538788	4.30976	-1.0271	0.3054	0.448102	-1.02492
RNAseq	Whole Blood	Day 1	gene100506658 (OCLN)	-0.21405	-2.24407	-1.02692	0.305504	0.448188	-1.0247
RNAseq	Whole Blood	Day 1	gene50512 (PODXL2)	-0.0909028	1.42259	-1.02673	0.305582	0.44823	-1.02454
RNAseq	Whole Blood	Day 1	gene9479 (MAPK8IP1)	-0.141945	-0.0701283	-1.02664	0.305621	0.44823	-1.02445
RNAseq	Whole Blood	Day 1	gene285456 (RPL34-AS1)	-0.213054	-0.855414	-1.02566	0.306077	0.448833	-1.02349
RNAseq	Whole Blood	Day 1	gene3689 (ITGB2)	0.0250856	11.3631	1.02551	0.306165	0.448895	1.0233
RNAseq	Whole Blood	Day 1	gene399706 (LINC00200)	0.220232	-3.69077	1.02514	0.306326	0.449037	1.02296
RNAseq	Whole Blood	Day 1	gene79183 (TTPAL)	-0.033653	4.90771	-1.02511	0.306351	0.449037	-1.02291
RNAseq	Whole Blood	Day 28	gene79647 (AKIRIN1)	-0.051966	6.87107	-2.2453	0.0256733	0.44911	-2.23112
RNAseq	Whole Blood	Day 28	gene56114 (PCDHGA1)	0.184334	1.23536	2.24503	0.0256903	0.44911	2.23086
RNAseq	Whole Blood	Day 28	gene6494 (SIPA1)	-0.0590135	8.85458	-2.24331	0.0257965	0.449163	-2.22926
RNAseq	Whole Blood	Day 28	gene129642 (MBOAT2)	0.0937718	5.22321	2.24254	0.0258572	0.449163	2.22835
RNAseq	Whole Blood	Day 28	gene6324 (SCN1B)	-0.179242	2.0233	-2.24235	0.0258761	0.449163	-2.22807
RNAseq	Whole Blood	Day 28	gene25777 (SUN2)	-0.0438742	9.80274	-2.24175	0.0259003	0.449163	-2.2277
RNAseq	Whole Blood	Day 28	gene6036 (RNASE2)	0.133349	4.59361	2.24112	0.0259453	0.449163	2.22703
RNAseq	Whole Blood	Day 28	gene3759 (KCNJ2)	0.136706	6.30091	2.23972	0.0260329	0.449163	2.22572
RNAseq	Whole Blood	Day 28	gene6398 (SECTM1)	0.148955	8.07004	2.23873	0.0260972	0.449163	2.22476
RNAseq	Whole Blood	Day 28	gene728989 (LOC728989)	0.23843	-0.831812	2.23865	0.0261099	0.449163	2.22457
RNAseq	Whole Blood	Day 28	gene5634 (PRPS2)	0.0908882	4.36394	2.2379	0.0261425	0.449163	2.22409
RNAseq	Whole Blood	Day 28	gene22927 (HABP4)	-0.0838527	4.38439	-2.23808	0.0261463	0.449163	-2.22403
RNAseq	Whole Blood	Day 28	gene28664 (TRAV19)	-0.159144	2.43491	-2.23746	0.0261866	0.449163	-2.22343
RNAseq	Whole Blood	Day 7	gene8303 (SNN)	-0.0739238	7.97301	-2.48983	0.0134656	0.449213	-2.47121
RNAseq	Whole Blood	Day 7	gene2971 (GTF3A)	-0.0637229	6.79258	-2.48874	0.0134984	0.449213	-2.47034
RNAseq	Whole Blood	Day 1	gene29904 (EEF2K)	-0.0363132	4.90869	-1.02432	0.30671	0.449497	-1.02215
RNAseq	Whole Blood	Day 1	gene389206 (BEND4)	-0.116448	1.23089	-1.02401	0.30686	0.449652	-1.02183
RNAseq	Whole Blood	Day 7	gene27030 (MLH3)	-0.0882256	4.85228	-2.48717	0.0135565	0.449652	-2.46881
RNAseq	Whole Blood	Day 1	gene692087 (SNORD49B)	-0.0646831	2.69918	-1.02381	0.306971	0.449749	-1.0216
RNAseq	Whole Blood	Day 1	gene6135 (RPL11)	-0.0320361	10.3438	-1.02281	0.307421	0.450342	-1.02065
RNAseq	Whole Blood	Day 1	gene10328 (EMC8)	0.0379197	4.33391	1.02249	0.307569	0.450447	1.02034
RNAseq	Whole Blood	Day 1	gene4701 (NDUFA7)	0.0408175	4.15043	1.02245	0.307598	0.450447	1.02027
RNAseq	Whole Blood	Day 1	gene51083 (GAL)	-0.194254	-4.2191	-1.02237	0.307628	0.450447	-1.02021
RNAseq	Whole Blood	Day 1	gene51715 (RAB23)	-0.165237	0.0290603	-1.0222	0.307711	0.450503	-1.02004
RNAseq	Whole Blood	Day 1	gene29780 (PARVB)	-0.0361264	5.09855	-1.02213	0.307764	0.450514	-1.01993
RNAseq	Whole Blood	Day 1	gene152100 (CMC1)	-0.0685708	3.05709	-1.02171	0.307941	0.450676	-1.01955
RNAseq	Whole Blood	Day 1	gene6576 (SLC25A1)	0.0323281	5.28306	1.02169	0.307964	0.450676	1.0195
RNAseq	Whole Blood	Day 1	gene1611 (DAP)	0.0207534	6.66952	1.02099	0.308292	0.451089	1.01881
RNAseq	Whole Blood	Day 1	gene28743 (TRAJ12)	-0.138505	0.483287	-1.02084	0.308341	0.451095	-1.01871
RNAseq	Whole Blood	Day 1	gene11321 (GPN1)	0.0341704	4.78855	1.02034	0.308583	0.451338	1.0182
RNAseq	Whole Blood	Day 1	gene10220 (GDF11)	-0.0444033	4.3049	-1.02033	0.308597	0.451338	-1.01817
RNAseq	Whole Blood	Day 1	gene408 (ARRB1)	0.0275061	7.83362	1.0202	0.308675	0.451358	1.01801
RNAseq	Whole Blood	Day 1	gene140612 (ZFP28)	-0.0728584	2.31494	-1.02011	0.308701	0.451358	-1.01795
RNAseq	Whole Blood	Day 1	gene729873 (TBC1D3)	-0.207018	-4.01196	-1.01995	0.308779	0.451407	-1.01779
RNAseq	Whole Blood	Day 1	gene359948 (IRF2BP2)	-0.0280688	7.28963	-1.01972	0.308884	0.451488	-1.01757
RNAseq	Whole Blood	Day 1	gene391712 (TRIM61)	0.160626	-0.904948	1.01965	0.308924	0.451488	1.01748
RNAseq	Whole Blood	Day 1	gene29927 (SEC61A1)	0.0213017	7.8026	1.01827	0.309577	0.452281	1.01611
RNAseq	Whole Blood	Day 1	gene23361 (ZNF629)	0.055988	3.76155	1.01824	0.309588	0.452281	1.01609
RNAseq	Whole Blood	Day 1	gene29088 (MRPL15)	0.0447124	3.8273	1.01817	0.309603	0.452281	1.01606
RNAseq	Whole Blood	Day 28	gene51477 (ISYNA1)	-0.119925	3.96786	-2.23284	0.0264878	0.452786	-2.21898
RNAseq	Whole Blood	Day 28	gene56978 (PRDM8)	-0.109383	4.29526	-2.23267	0.0265074	0.452786	-2.2187
RNAseq	Whole Blood	Day 28	gene51733 (UPB1)	0.219034	1.67524	2.23233	0.0265334	0.452786	2.21831
RNAseq	Whole Blood	Day 1	gene64699 (TMPRSS3)	0.135586	0.460795	1.01613	0.31059	0.453657	1.01398
RNAseq	Whole Blood	Day 1	gene858 (CAV2)	0.149957	0.099645	1.01573	0.310798	0.453895	1.01355
RNAseq	Whole Blood	Day 7	gene51207 (DUSP13)	0.554169	-1.61673	2.48213	0.0137299	0.453901	2.46425
RNAseq	Whole Blood	Day 1	gene474170 (LRRC37A2)	-0.0939738	1.44054	-1.01553	0.310884	0.453954	-1.01337
RNAseq	Whole Blood	Day 1	gene9779 (TBC1D5)	0.0278963	6.38194	1.01437	0.311429	0.454684	1.01223
RNAseq	Whole Blood	Day 1	gene81566 (CSRNP2)	0.0335217	4.65193	1.01417	0.311516	0.454744	1.01205
RNAseq	Whole Blood	Day 1	gene10219 (KLRG1)	-0.05312	4.73586	-1.01402	0.311603	0.454805	-1.01186
RNAseq	Whole Blood	Day 1	gene60385 (TSKS)	-0.143102	0.143515	-1.01389	0.311673	0.454841	-1.01172
RNAseq	Whole Blood	Day 28	gene805 (CALM2)	-0.0733924	8.17265	-2.22896	0.0267671	0.455014	-2.2149
RNAseq	Whole Blood	Day 28	gene146050 (ZSCAN29)	0.0609037	5.23145	2.22849	0.0267824	0.455014	2.21468
RNAseq	Whole Blood	Day 28	gene23507 (LRRC8B)	-0.0934243	4.12029	-2.22834	0.0268002	0.455014	-2.21441
RNAseq	Whole Blood	Day 1	gene5879 (RAC1)	0.0219862	7.73386	1.01339	0.311901	0.45503	1.01124
RNAseq	Whole Blood	Day 1	gene81037 (CLPTM1L)	0.0262069	6.23119	1.01333	0.311919	0.45503	1.0112
RNAseq	Whole Blood	Day 1	gene202243 (CCDC125)	-0.0492721	3.59353	-1.01328	0.311939	0.45503	-1.01116
RNAseq	Whole Blood	Day 1	gene9546 (APBA3)	-0.0334904	5.17416	-1.01282	0.31216	0.455286	-1.0107
RNAseq	Whole Blood	Day 1	gene146857 (SLFN13)	-0.047917	5.04585	-1.01253	0.312305	0.455432	-1.0104
RNAseq	Whole Blood	Day 1	gene25972 (UNC50)	0.040663	4.59014	1.01242	0.312353	0.455436	1.0103
RNAseq	Whole Blood	Day 1	gene85315 (PAQR8)	-0.0356656	5.31689	-1.01197	0.312576	0.455693	-1.00983
RNAseq	Whole Blood	Day 1	gene84221 (SPATC1L)	-0.103689	1.3191	-1.01134	0.312896	0.456095	-1.00916
RNAseq	Whole Blood	Day 28	gene23336 (SYNM)	-0.165375	3.20615	-2.2268	0.0269098	0.456101	-2.21282
RNAseq	Whole Blood	Day 1	gene7862 (BRPF1)	-0.0241013	6.1435	-1.01107	0.313002	0.456182	-1.00894
RNAseq	Whole Blood	Day 1	gene8706 (B3GALNT1)	0.167069	-0.604323	1.01078	0.313117	0.456249	1.0087
RNAseq	Whole Blood	Day 1	gene51382 (ATP6V1D)	0.0298835	5.03839	1.01077	0.313139	0.456249	1.00866
RNAseq	Whole Blood	Day 1	gene55827 (DCAF6)	-0.0368002	6.05678	-1.01066	0.313205	0.456279	-1.00852
RNAseq	Whole Blood	Day 28	gene4814 (NINJ1)	-0.0767944	7.84176	-2.22503	0.0270186	0.456422	-2.21125
RNAseq	Whole Blood	Day 28	gene28589 (TRBV7-9)	-0.162907	2.21589	-2.22502	0.0270199	0.456422	-2.21123
RNAseq	Whole Blood	Day 1	gene57685 (CACHD1)	-0.125473	1.1699	-1.00944	0.313786	0.45706	-1.00731
RNAseq	Whole Blood	Day 1	gene80008 (TMEM156)	-0.0507842	3.77908	-1.00918	0.31391	0.457135	-1.00705
RNAseq	Whole Blood	Day 1	gene84612 (PARD6B)	-0.110086	1.14641	-1.00903	0.31396	0.457135	-1.00695
RNAseq	Whole Blood	Day 1	gene221442 (ADCY10P1)	-0.0588657	3.83904	-1.00902	0.313975	0.457135	-1.00692
RNAseq	Whole Blood	Day 1	gene28952 (CCDC22)	0.0320565	5.28938	1.00876	0.314108	0.457261	1.00664
RNAseq	Whole Blood	Day 1	gene64499 (TPSB2)	-0.262597	-2.54834	-1.00774	0.314595	0.457904	-1.00563
RNAseq	Whole Blood	Day 1	gene7476 (WNT7A)	-0.105479	1.57775	-1.00747	0.31472	0.457967	-1.00537
RNAseq	Whole Blood	Day 1	gene23396 (PIP5K1C)	-0.0239726	6.66068	-1.00734	0.314794	0.457967	-1.00521
RNAseq	Whole Blood	Day 1	gene84766 (CRACR2A)	-0.0593918	5.05578	-1.00732	0.314795	0.457967	-1.00521
RNAseq	Whole Blood	Day 1	gene975 (CD81)	-0.028629	6.71267	-1.00704	0.314933	0.457967	-1.00493
RNAseq	Whole Blood	Day 1	gene9643 (MORF4L2)	0.0300351	5.54058	1.00694	0.314968	0.457967	1.00485
RNAseq	Whole Blood	Day 1	gene140460 (ASB7)	-0.0285004	4.8411	-1.00682	0.315027	0.457967	-1.00473
RNAseq	Whole Blood	Day 1	gene284615 (ANKRD34A)	-0.092896	1.52572	-1.00682	0.315037	0.457967	-1.00471
RNAseq	Whole Blood	Day 1	gene3094 (HINT1)	-0.0315929	6.42256	-1.00679	0.315041	0.457967	-1.0047
RNAseq	Whole Blood	Day 1	gene55762 (ZNF701)	-0.038622	4.42544	-1.00672	0.315073	0.457967	-1.00463
RNAseq	Whole Blood	Day 1	gene54970 (TTC12)	-0.0604057	3.44785	-1.0067	0.315095	0.457967	-1.00459
RNAseq	Whole Blood	Day 1	gene29102 (DROSHA)	-0.028943	5.58648	-1.00644	0.3152	0.458053	-1.00437
RNAseq	Whole Blood	Day 1	gene28663 (TRAV20)	-0.0921701	1.6682	-1.00627	0.315292	0.458119	-1.00418
RNAseq	Whole Blood	Day 1	gene28299 (IGKV1-5)	-0.224348	4.9962	-1.00617	0.315353	0.458142	-1.00405
RNAseq	Whole Blood	Day 1	gene2274 (FHL2)	-0.118422	0.782713	-1.00576	0.315549	0.458361	-1.00365
RNAseq	Whole Blood	Day 1	gene57563 (KLHL8)	0.0376918	5.17728	1.00547	0.315685	0.458428	1.00336
RNAseq	Whole Blood	Day 1	gene2831 (NPBWR1)	0.30801	-3.56645	1.00515	0.315807	0.458428	1.00311
RNAseq	Whole Blood	Day 1	gene56654 (NPDC1)	-0.0706553	3.33507	-1.00519	0.315831	0.458428	-1.00306
RNAseq	Whole Blood	Day 1	gene729582 (DIRC3)	0.172943	-0.604422	1.00514	0.315832	0.458428	1.00306
RNAseq	Whole Blood	Day 1	gene57761 (TRIB3)	0.0548959	3.27243	1.00514	0.315845	0.458428	1.00303
RNAseq	Whole Blood	Day 1	gene9372 (ZFYVE9)	-0.0826784	2.11116	-1.00507	0.31587	0.458428	-1.00298
RNAseq	Whole Blood	Day 1	gene104 (ADARB1)	-0.0316705	5.61731	-1.0047	0.316061	0.458638	-1.00259
RNAseq	Whole Blood	Day 7	gene205564 (SENP5)	0.0677668	5.58446	2.47708	0.0139244	0.458817	2.45921
RNAseq	Whole Blood	Day 1	gene3809 (KIR2DS4)	-0.176519	-0.206021	-1.00407	0.31638	0.459035	-1.00192
RNAseq	Whole Blood	Day 1	gene1374 (CPT1A)	-0.104585	7.04174	-1.00391	0.31643	0.459042	-1.00182
RNAseq	Whole Blood	Day 1	gene101928603 (ARMH2)	0.113306	0.965265	1.00346	0.316639	0.459278	1.00139
RNAseq	Whole Blood	Day 1	gene25960 (ADGRA2)	0.0721149	3.34576	1.00314	0.316811	0.459461	1.00103
RNAseq	Whole Blood	Day 28	gene3241 (HPCAL1)	-0.0538081	6.67115	-2.22144	0.0272647	0.459465	-2.20771
RNAseq	Whole Blood	Day 28	gene10379 (IRF9)	0.0964205	7.72201	2.21996	0.02737	0.459465	2.2062
RNAseq	Whole Blood	Day 28	gene283209 (PGM2L1)	-0.11787	3.85661	-2.21994	0.0273823	0.459465	-2.20602
RNAseq	Whole Blood	Day 28	gene79651 (RHBDF2)	0.12006	7.23935	2.21964	0.0273835	0.459465	2.20601
RNAseq	Whole Blood	Day 1	gene11178 (LZTS1)	-0.143147	0.0834216	-1.0028	0.316973	0.45963	-1.0007
RNAseq	Whole Blood	Day 1	gene81856 (ZNF611)	-0.0436074	4.30598	-1.00244	0.317129	0.459634	-1.00038
RNAseq	Whole Blood	Day 1	gene27131 (SNX5)	0.0293886	5.86284	1.00245	0.317131	0.459634	1.00037
RNAseq	Whole Blood	Day 1	gene65010 (SLC26A6)	-0.0453499	4.3854	-1.00234	0.317187	0.459634	-1.00025
RNAseq	Whole Blood	Day 1	gene5425 (POLD2)	-0.0322107	4.98674	-1.00219	0.317255	0.459634	-1.00011
RNAseq	Whole Blood	Day 1	gene1776 (DNASE1L3)	-0.13807	0.677575	-1.00214	0.31729	0.459634	-1.00004
RNAseq	Whole Blood	Day 1	gene7027 (TFDP1)	-0.0411283	6.07793	-1.00214	0.317291	0.459634	-1.00004
RNAseq	Whole Blood	Day 1	gene89853 (MVB12B)	-0.0411643	4.40685	-1.00213	0.317297	0.459634	-1.00003
RNAseq	Whole Blood	Day 1	gene8835 (SOCS2)	-0.0573654	3.28705	-1.00195	0.317378	0.459684	-0.999861
RNAseq	Whole Blood	Day 1	gene3074 (HEXB)	-0.0297087	6.57097	-1.00161	0.317549	0.459866	-0.999507
RNAseq	Whole Blood	Day 1	gene8867 (SYNJ1)	-0.028884	5.61026	-1.00118	0.317739	0.460074	-0.999115
RNAseq	Whole Blood	Day 28	gene79722 (ANKRD55)	0.158052	3.15964	2.21838	0.0274872	0.460132	2.20453
RNAseq	Whole Blood	Day 28	gene3620 (IDO1)	0.387752	2.57312	2.21809	0.0275151	0.460132	2.20413
RNAseq	Whole Blood	Day 28	gene10520 (ZNF211)	0.0772865	4.74735	2.21677	0.0275887	0.460233	2.20309
RNAseq	Whole Blood	Day 28	gene2625 (GATA3)	-0.0899125	5.87893	-2.21647	0.0276131	0.460233	-2.20274
RNAseq	Whole Blood	Day 1	gene28947 (IGKJ4)	-0.167047	4.16908	-1.00063	0.31802	0.460415	-0.998534
RNAseq	Whole Blood	Day 1	gene2768 (GNA12)	-0.0422849	6.21318	-1.0001	0.318279	0.460723	-0.998
RNAseq	Whole Blood	Day 1	gene100130093 (NA)	-0.138558	0.447773	-0.999362	0.318611	0.461136	-0.997317
RNAseq	Whole Blood	Day 1	gene1723 (DHODH)	0.0612025	2.75686	0.998599	0.318982	0.461607	0.996552
RNAseq	Whole Blood	Day 1	gene9887 (SMG7)	-0.0212286	7.33709	-0.998281	0.319133	0.461613	-0.99624
RNAseq	Whole Blood	Day 1	gene26511 (CHIC2)	-0.0401274	4.76154	-0.998263	0.319165	0.461613	-0.996176
RNAseq	Whole Blood	Day 1	gene8100 (IFT88)	-0.0571628	3.11862	-0.99823	0.319176	0.461613	-0.996154
RNAseq	Whole Blood	Day 1	gene283888 (IL21R-AS1)	-0.322442	-2.0067	-0.998221	0.319201	0.461613	-0.996101
RNAseq	Whole Blood	Day 1	gene116843 (SLC18B1)	-0.0424254	4.0816	-0.998152	0.319217	0.461613	-0.996068
RNAseq	Whole Blood	Day 28	gene57823 (SLAMF7)	0.131328	6.21741	2.2145	0.027745	0.461665	2.20087
RNAseq	Whole Blood	Day 28	gene490 (ATP2B1)	-0.0786777	7.19975	-2.21269	0.027878	0.461728	-2.199
RNAseq	Whole Blood	Day 28	gene56895 (AGPAT4)	-0.151867	4.05158	-2.21242	0.0278954	0.461728	-2.19875
RNAseq	Whole Blood	Day 28	gene23303 (KIF13B)	0.0736609	6.0929	2.21225	0.0279052	0.461728	2.19862
RNAseq	Whole Blood	Day 28	gene127550 (A3GALT2)	-0.44541	-1.16076	-2.21094	0.0279976	0.461728	-2.19732
RNAseq	Whole Blood	Day 28	gene8851 (CDK5R1)	0.115235	4.51842	2.21056	0.0280211	0.461728	2.19699
RNAseq	Whole Blood	Day 28	gene3128 (HLA-DRB6)	0.161437	2.51613	2.21057	0.0280254	0.461728	2.19693
RNAseq	Whole Blood	Day 1	gene3560 (IL2RB)	-0.0550795	8.17171	-0.997457	0.319567	0.462053	-0.995347
RNAseq	Whole Blood	Day 1	gene102725022 (LINC02352)	-0.154666	-0.0270318	-0.997198	0.319665	0.462108	-0.995146
RNAseq	Whole Blood	Day 1	gene608 (TNFRSF17)	-0.207558	0.910406	-0.997126	0.319697	0.462108	-0.995081
RNAseq	Whole Blood	Day 1	gene345778 (MTX3)	-0.0520888	4.02731	-0.996389	0.320055	0.462508	-0.994344
RNAseq	Whole Blood	Day 1	gene1026 (CDKN1A)	0.0553741	5.00435	0.99634	0.320107	0.462508	0.994239
RNAseq	Whole Blood	Day 1	gene1499 (CTNNB1)	0.0217632	7.34742	0.996286	0.320112	0.462508	0.994227
RNAseq	Whole Blood	Day 28	gene26207 (PITPNC1)	-0.060434	6.46624	-2.20805	0.0282048	0.462676	-2.19443
RNAseq	Whole Blood	Day 28	gene221711 (SYCP2L)	0.400689	-0.412516	2.20693	0.0282816	0.462676	2.19336
RNAseq	Whole Blood	Day 28	gene2681 (GGTA1P)	-0.128631	3.69941	-2.20681	0.0282893	0.462676	-2.19325
RNAseq	Whole Blood	Day 28	gene102724246 (TTC39C-AS1)	-0.260276	-0.0578767	-2.20602	0.0283499	0.462676	-2.19241
RNAseq	Whole Blood	Day 28	gene9516 (LITAF)	-0.0707372	10.1434	-2.20488	0.0284213	0.462676	-2.19142
RNAseq	Whole Blood	Day 28	gene4063 (LY9)	-0.0747338	5.87652	-2.20295	0.0285594	0.462676	-2.18951
RNAseq	Whole Blood	Day 28	gene50807 (ASAP1)	0.0750504	7.72748	2.20293	0.0285675	0.462676	2.1894
RNAseq	Whole Blood	Day 28	gene272 (AMPD3)	-0.0860622	6.0413	-2.20227	0.0286077	0.462676	-2.18885
RNAseq	Whole Blood	Day 28	gene3428 (IFI16)	0.0887045	8.17551	2.20109	0.0286922	0.462676	2.18769
RNAseq	Whole Blood	Day 28	gene388 (RHOB)	-0.108916	7.14503	-2.20044	0.02874	0.462676	-2.18704
RNAseq	Whole Blood	Day 28	gene5003 (SLC22A18AS)	-0.527736	-1.60818	-2.20012	0.0287507	0.462676	-2.18689
RNAseq	Whole Blood	Day 28	gene440482 (ANKRD20A5P)	-0.254369	1.02335	-2.19962	0.0288203	0.462676	-2.18594
RNAseq	Whole Blood	Day 28	gene222487 (ADGRG3)	-0.144004	7.49966	-2.19938	0.028823	0.462676	-2.1859
RNAseq	Whole Blood	Day 28	gene10947 (AP3M2)	-0.0945081	4.21049	-2.19885	0.0288485	0.462676	-2.18555
RNAseq	Whole Blood	Day 28	gene27165 (GLS2)	-0.236556	1.12811	-2.19857	0.0288772	0.462676	-2.18516
RNAseq	Whole Blood	Day 28	gene80054 (CEBPA-DT)	-0.241415	0.991518	-2.1986	0.0288844	0.462676	-2.18506
RNAseq	Whole Blood	Day 28	gene283385 (MORN3)	-0.161697	2.26816	-2.19791	0.0289225	0.462676	-2.18454
RNAseq	Whole Blood	Day 28	gene8082 (SSPN)	0.245673	1.20134	2.1971	0.0289809	0.462676	2.18375
RNAseq	Whole Blood	Day 28	gene10417 (SPON2)	0.194288	6.5378	2.19701	0.0289877	0.462676	2.18365
RNAseq	Whole Blood	Day 28	gene777 (CACNA1E)	0.179775	2.84448	2.1964	0.0290283	0.462676	2.1831
RNAseq	Whole Blood	Day 28	gene2648 (KAT2A)	-0.0878232	5.43707	-2.19607	0.029053	0.462676	-2.18277
RNAseq	Whole Blood	Day 1	gene10535 (RNASEH2A)	0.0518246	3.06638	0.995721	0.320376	0.462822	0.993685
RNAseq	Whole Blood	Day 7	gene4353 (MPO)	0.220779	3.38326	2.47205	0.0141316	0.463028	2.4539
RNAseq	Whole Blood	Day 7	gene79993 (ELOVL7)	-0.172466	2.88209	-2.47189	0.0141446	0.463028	-2.45357
RNAseq	Whole Blood	Day 1	gene9562 (MINPP1)	0.0551756	3.15854	0.995265	0.320596	0.463073	0.993234
RNAseq	Whole Blood	Day 28	gene9742 (IFT140)	-0.121863	3.22117	-2.19492	0.0291323	0.463203	-2.18169
RNAseq	Whole Blood	Day 28	gene1901 (S1PR1)	-0.0622624	7.44191	-2.19438	0.0291794	0.463217	-2.18105
RNAseq	Whole Blood	Day 1	gene147172 (LRRC37BP1)	-0.0409271	3.89258	-0.994676	0.320891	0.463432	-0.992629
RNAseq	Whole Blood	Day 1	gene79918 (SETD6)	-0.0545077	3.20094	-0.993984	0.321207	0.463794	-0.99198
RNAseq	Whole Blood	Day 1	gene9440 (MED17)	0.0299445	5.04178	0.993963	0.321234	0.463794	0.991925
RNAseq	Whole Blood	Day 1	gene79152 (FA2H)	-0.218967	-1.19312	-0.99376	0.321325	0.46383	-0.991739
RNAseq	Whole Blood	Day 1	gene101930085 (LOC101930085)	0.0551568	2.82876	0.993713	0.321351	0.46383	0.991685
RNAseq	Whole Blood	Day 1	gene7038 (TG)	0.111529	0.941641	0.992943	0.321745	0.46433	0.990879
RNAseq	Whole Blood	Day 1	gene11224 (RPL35)	-0.0460211	7.74041	-0.992616	0.321897	0.464474	-0.990567
RNAseq	Whole Blood	Day 1	gene28987 (NOB1)	-0.0296254	5.33988	-0.992466	0.321953	0.464474	-0.990453
RNAseq	Whole Blood	Day 1	gene79027 (ZNF655)	0.0244056	6.78783	0.99242	0.321983	0.464474	0.990391
RNAseq	Whole Blood	Day 1	gene55568 (GALNT10)	-0.0250449	6.33022	-0.991881	0.322255	0.464799	-0.989835
RNAseq	Whole Blood	Day 1	gene2316 (FLNA)	-0.0284483	11.5868	-0.991617	0.322389	0.464925	-0.989561
RNAseq	Whole Blood	Day 1	gene836 (CASP3)	0.0377361	5.27863	0.991368	0.322503	0.465014	0.989328
RNAseq	Whole Blood	Day 1	gene5338 (PLD2)	-0.0402071	4.92559	-0.991299	0.322543	0.465014	-0.989245
RNAseq	Whole Blood	Day 28	gene5698 (PSMB9)	0.107773	7.40289	2.19161	0.0293786	0.465052	2.17837
RNAseq	Whole Blood	Day 28	gene8605 (PLA2G4C)	0.192303	1.4276	2.19108	0.0294205	0.465052	2.17781
RNAseq	Whole Blood	Day 28	gene2355 (FOSL2)	-0.0878627	8.19776	-2.19042	0.0294676	0.465052	-2.17717
RNAseq	Whole Blood	Day 28	gene433 (ASGR2)	0.127863	4.58794	2.18989	0.0295083	0.465052	2.17663
RNAseq	Whole Blood	Day 28	gene2971 (GTF3A)	-0.0536412	6.79258	-2.18961	0.0295271	0.465052	-2.17638
RNAseq	Whole Blood	Day 1	gene339788 (LINC00298)	-0.225898	-1.7438	-0.991055	0.322646	0.465095	-0.989035
RNAseq	Whole Blood	Day 1	gene28933 (IGKV1-33)	-0.263933	1.60351	-0.990719	0.322812	0.465204	-0.988695
RNAseq	Whole Blood	Day 1	gene157285 (PRAG1)	-0.0401176	5.50572	-0.990743	0.322815	0.465204	-0.98869
RNAseq	Whole Blood	Day 1	gene51222 (ZNF219)	-0.0634717	2.99581	-0.990556	0.322899	0.46526	-0.988517
RNAseq	Whole Blood	Day 1	gene6617 (SNAPC1)	-0.0635131	2.78921	-0.990452	0.322952	0.465268	-0.98841
RNAseq	Whole Blood	Day 1	gene51275 (MAPKAPK5-AS1)	-0.0422282	4.15215	-0.990337	0.323002	0.465273	-0.988308
RNAseq	Whole Blood	Day 1	gene138428 (PTRH1)	0.0673616	2.54409	0.990112	0.323107	0.465358	0.988093
RNAseq	Whole Blood	Day 1	gene54487 (DGCR8)	-0.0275351	5.51812	-0.989932	0.323196	0.46542	-0.987911
RNAseq	Whole Blood	Day 1	gene23517 (MTREX)	0.0264549	5.81558	0.989829	0.323247	0.465426	0.987807
RNAseq	Whole Blood	Day 1	gene171558 (PTCRA)	-0.0699701	3.38442	-0.989736	0.323326	0.465472	-0.987647
RNAseq	Whole Blood	Day 28	gene10478 (SLC25A17)	-0.11896	3.12906	-2.18822	0.0296007	0.46548	-2.17539
RNAseq	Whole Blood	Day 28	gene84914 (ZNF587)	-0.0951589	5.38835	-2.18779	0.0296555	0.46561	-2.17466
RNAseq	Whole Blood	Day 1	gene114984 (FLYWCH2)	-0.0480222	3.58871	-0.989368	0.323486	0.465635	-0.98732
RNAseq	Whole Blood	Day 1	gene22934 (RPIA)	0.0459309	5.51302	0.989087	0.323624	0.465768	0.987038
RNAseq	Whole Blood	Day 28	gene10516 (FBLN5)	-0.138856	3.04558	-2.18625	0.0297782	0.465799	-2.17303
RNAseq	Whole Blood	Day 28	gene1270 (CNTF)	0.3283	-0.361127	2.18624	0.0297791	0.465799	2.17302
RNAseq	Whole Blood	Day 28	gene4668 (NAGA)	0.0861353	6.68696	2.18597	0.029807	0.465799	2.17265
RNAseq	Whole Blood	Day 1	gene27043 (PELP1)	-0.0260126	5.86448	-0.988839	0.323737	0.465831	-0.986807
RNAseq	Whole Blood	Day 1	gene5297 (PI4KA)	-0.023962	7.73752	-0.988779	0.323761	0.465831	-0.986758
RNAseq	Whole Blood	Day 1	gene92799 (SHKBP1)	-0.0216486	8.7531	-0.988517	0.323904	0.465969	-0.986467
RNAseq	Whole Blood	Day 1	gene4684 (NCAM1)	-0.0769194	4.52873	-0.988337	0.323995	0.466034	-0.986281
RNAseq	Whole Blood	Day 7	gene9701 (PPP6R2)	0.0575093	7.00964	2.46675	0.0143329	0.466187	2.44881
RNAseq	Whole Blood	Day 7	gene28938 (IGKV1-16)	0.474534	2.65569	2.46562	0.0143425	0.466187	2.44857
RNAseq	Whole Blood	Day 7	gene7805 (LAPTM5)	-0.0352884	10.8012	-2.46562	0.0143807	0.466187	-2.44761
RNAseq	Whole Blood	Day 1	gene54795 (TRPM4)	0.0899362	1.30808	0.987869	0.324219	0.466288	0.985826
RNAseq	Whole Blood	Day 1	gene645513 (LOC645513)	-0.0624645	2.57614	-0.987633	0.32434	0.466321	-0.985579
RNAseq	Whole Blood	Day 1	gene643529 (LINC00865)	-0.105563	1.06923	-0.987496	0.32439	0.466321	-0.985477
RNAseq	Whole Blood	Day 1	gene105378775 (NA)	0.094532	2.39773	0.987477	0.324412	0.466321	0.985433
RNAseq	Whole Blood	Day 1	gene10653 (SPINT2)	-0.0319214	6.03096	-0.987453	0.324428	0.466321	-0.9854
RNAseq	Whole Blood	Day 1	gene84881 (RPUSD4)	0.0332772	4.45834	0.98729	0.324489	0.466342	0.985275
RNAseq	Whole Blood	Day 1	gene23399 (CTDNEP1)	0.0185322	7.55307	0.986908	0.324675	0.466542	0.984897
RNAseq	Whole Blood	Day 28	gene100616396 (MIR4712)	-0.479381	-0.652728	-2.18429	0.0299198	0.466644	-2.17115
RNAseq	Whole Blood	Day 28	gene51225 (ABI3)	0.110661	6.39252	2.18342	0.0299886	0.466644	2.17024
RNAseq	Whole Blood	Day 28	gene80335 (WDR82)	-0.0359275	8.3053	-2.18263	0.0300457	0.466644	-2.16949
RNAseq	Whole Blood	Day 28	gene79148 (MMP28)	0.365736	-0.458926	2.1826	0.0300475	0.466644	2.16946
RNAseq	Whole Blood	Day 1	gene29994 (BAZ2B)	-0.0319696	7.09181	-0.986167	0.325046	0.467009	-0.984141
RNAseq	Whole Blood	Day 1	gene6814 (STXBP3)	-0.02735	5.84041	-0.985658	0.325303	0.467312	-0.983618
RNAseq	Whole Blood	Day 1	gene84548 (TMEM185A)	-0.0406356	3.65181	-0.985337	0.325442	0.467444	-0.983335
RNAseq	Whole Blood	Day 1	gene374872 (PEAK3)	-0.0371496	5.50529	-0.98446	0.325877	0.468001	-0.982453
RNAseq	Whole Blood	Day 28	gene3422 (IDI1)	0.080498	5.52238	2.17997	0.0302595	0.468198	2.16668
RNAseq	Whole Blood	Day 28	gene4338 (MOCS2)	-0.0940556	3.72592	-2.17871	0.0303308	0.468198	-2.16574
RNAseq	Whole Blood	Day 28	gene84913 (ATOH8)	-0.201539	1.3322	-2.17882	0.0303363	0.468198	-2.16567
RNAseq	Whole Blood	Day 28	gene126789 (PUSL1)	-0.100234	3.35102	-2.17841	0.0303644	0.468198	-2.1653
RNAseq	Whole Blood	Day 28	gene8574 (AKR7A2)	-0.0742441	4.78488	-2.17809	0.0303812	0.468198	-2.16508
RNAseq	Whole Blood	Day 1	gene55823 (VPS11)	-0.0213637	6.30835	-0.983959	0.326124	0.468289	-0.98195
RNAseq	Whole Blood	Day 1	gene440993 (MIR570HG)	0.0860439	1.61019	0.983293	0.326453	0.468631	0.981284
RNAseq	Whole Blood	Day 1	gene83639 (TEX101)	-0.245906	-1.48923	-0.983318	0.326456	0.468631	-0.981278
RNAseq	Whole Blood	Day 1	gene55285 (RBM41)	0.0531439	4.43052	0.982048	0.32705	0.469417	0.980073
RNAseq	Whole Blood	Day 1	gene652968 (CASTOR1)	-0.0623008	2.87955	-0.981905	0.327127	0.46946	-0.979917
RNAseq	Whole Blood	Day 1	gene3908 (LAMA2)	-0.110812	0.911573	-0.981835	0.327178	0.469465	-0.979815
RNAseq	Whole Blood	Day 1	gene55599 (RNPC3)	-0.041349	4.94427	-0.98172	0.327225	0.469466	-0.979719
RNAseq	Whole Blood	Day 1	gene29990 (PILRB)	-0.0334313	6.04567	-0.981626	0.32728	0.469477	-0.979608
RNAseq	Whole Blood	Day 1	gene54981 (NMRK1)	-0.0415447	4.49717	-0.981398	0.327391	0.46957	-0.979383
RNAseq	Whole Blood	Day 28	gene55884 (WSB2)	0.0793372	5.54738	2.17615	0.0305246	0.469685	2.16322
RNAseq	Whole Blood	Day 1	gene4957 (ODF2)	-0.0286312	5.77607	-0.980885	0.327626	0.46984	-0.978907
RNAseq	Whole Blood	Day 1	gene100526694 (MSANTD3-TMEFF1)	-0.0595946	2.63271	-0.980595	0.327782	0.469996	-0.978591
RNAseq	Whole Blood	Day 28	gene64759 (TNS3)	0.115765	5.69561	2.17523	0.0306014	0.470023	2.16222
RNAseq	Whole Blood	Day 28	gene3656 (IRAK2)	0.102899	3.6195	2.17482	0.030642	0.470023	2.16169
RNAseq	Whole Blood	Day 28	gene8718 (TNFRSF25)	-0.110829	5.75312	-2.1741	0.0306873	0.470023	-2.1611
RNAseq	Whole Blood	Day 28	gene713 (C1QB)	0.350027	0.968925	2.17222	0.030841	0.470093	2.15912
RNAseq	Whole Blood	Day 28	gene375387 (NRROS)	0.0752474	6.1834	2.17103	0.0309261	0.470093	2.15802
RNAseq	Whole Blood	Day 28	gene127733 (UBXN10)	-0.225036	1.04427	-2.17058	0.0309468	0.470093	-2.15776
RNAseq	Whole Blood	Day 28	gene116071 (BATF2)	0.41694	3.11931	2.17032	0.0309725	0.470093	2.15743
RNAseq	Whole Blood	Day 28	gene729737 (LOC729737)	0.0995445	8.56221	2.16988	0.0310099	0.470093	2.15695
RNAseq	Whole Blood	Day 28	gene3755 (KCNG1)	-0.203388	1.84117	-2.16963	0.0310327	0.470093	-2.15665
RNAseq	Whole Blood	Day 28	gene2059 (EPS8)	0.222869	1.77265	2.16886	0.0310894	0.470093	2.15593
RNAseq	Whole Blood	Day 28	gene57786 (RBAK)	-0.0758466	4.79015	-2.1682	0.0311291	0.470093	-2.15542
RNAseq	Whole Blood	Day 28	gene10252 (SPRY1)	-0.286294	0.661317	-2.16753	0.031184	0.470093	-2.15472
RNAseq	Whole Blood	Day 28	gene728 (C5AR1)	-0.0718482	9.16055	-2.16685	0.0312375	0.470093	-2.15403
RNAseq	Whole Blood	Day 28	gene55303 (GIMAP4)	0.0585395	8.74617	2.16663	0.0312549	0.470093	2.15381
RNAseq	Whole Blood	Day 28	gene27202 (C5AR2)	-0.0899067	5.95593	-2.1658	0.0313119	0.470093	-2.15309
RNAseq	Whole Blood	Day 28	gene8526 (DGKE)	-0.104445	4.09934	-2.16548	0.0313486	0.470093	-2.15262
RNAseq	Whole Blood	Day 28	gene9731 (CEP104)	-0.0636643	5.47708	-2.16469	0.0314035	0.470093	-2.15192
RNAseq	Whole Blood	Day 28	gene29121 (CLEC2D)	-0.0774278	7.14654	-2.16433	0.0314412	0.470093	-2.15144
RNAseq	Whole Blood	Day 28	gene1628 (DBP)	-0.095094	4.89829	-2.16412	0.0314428	0.470093	-2.15142
RNAseq	Whole Blood	Day 1	gene3257 (HPS1)	-0.0333891	7.35467	-0.980155	0.328007	0.470145	-0.978136
RNAseq	Whole Blood	Day 1	gene26504 (CNNM4)	-0.0365787	4.38645	-0.980114	0.328012	0.470145	-0.978126
RNAseq	Whole Blood	Day 1	gene2841 (GPR18)	-0.0543381	3.77667	-0.98007	0.328027	0.470145	-0.978096
RNAseq	Whole Blood	Day 1	gene131544 (CRYBG3)	0.0469708	4.57623	0.980029	0.328074	0.470146	0.978001
RNAseq	Whole Blood	Day 1	gene55024 (BANK1)	-0.0439341	5.49215	-0.979617	0.328271	0.470361	-0.977602
RNAseq	Whole Blood	Day 1	gene84932 (RAB2B)	0.0475728	4.70868	0.978596	0.32876	0.470994	0.976614
RNAseq	Whole Blood	Day 28	gene100289097 (FRG1CP)	-0.0892009	3.63896	-2.16288	0.0315535	0.471045	-2.15002
RNAseq	Whole Blood	Day 1	gene80012 (PHC3)	0.0352252	6.69253	0.977298	0.329386	0.471823	0.975351
RNAseq	Whole Blood	Day 28	gene84658 (ADGRE3)	-0.0963313	7.43703	-2.16086	0.0317	0.471992	-2.14817
RNAseq	Whole Blood	Day 28	gene50615 (IL21R)	-0.0702493	5.54373	-2.16077	0.0317112	0.471992	-2.14803
RNAseq	Whole Blood	Day 1	gene84072 (HORMAD1)	0.115984	0.991422	0.976736	0.329661	0.47215	0.974796
RNAseq	Whole Blood	Day 1	gene1819 (DRG2)	0.0302013	4.87237	0.97653	0.329768	0.472235	0.974582
RNAseq	Whole Blood	Day 1	gene57018 (CCNL1)	0.0354278	7.24189	0.976406	0.329853	0.47229	0.97441
RNAseq	Whole Blood	Day 1	gene81553 (FAM49A)	-0.0279025	6.79093	-0.97619	0.329962	0.472379	-0.974189
RNAseq	Whole Blood	Day 1	gene129450 (TYW5)	-0.0635146	3.15413	-0.975869	0.330092	0.472496	-0.973929
RNAseq	Whole Blood	Day 1	gene2804 (GOLGB1)	-0.0271537	7.28651	-0.975716	0.330173	0.472545	-0.973765
RNAseq	Whole Blood	Day 1	gene89796 (NAV1)	-0.054586	3.75815	-0.974687	0.330701	0.473234	-0.972702
RNAseq	Whole Blood	Day 28	gene8737 (RIPK1)	0.0470149	6.47462	2.15885	0.0318661	0.473501	2.14609
RNAseq	Whole Blood	Day 28	gene8578 (SCARF1)	0.198032	4.26132	2.1571	0.031998	0.473501	2.14444
RNAseq	Whole Blood	Day 28	gene5025 (P2RX4)	0.0825556	4.98485	2.15525	0.0321527	0.473501	2.14251
RNAseq	Whole Blood	Day 28	gene1808 (DPYSL2)	0.111021	6.72455	2.15522	0.0321587	0.473501	2.14243
RNAseq	Whole Blood	Day 28	gene56108 (PCDHGA7)	0.176066	1.28743	2.15451	0.0322096	0.473501	2.1418
RNAseq	Whole Blood	Day 28	gene50509 (COL5A3)	-0.170029	2.92088	-2.15292	0.0323432	0.473501	-2.14014
RNAseq	Whole Blood	Day 28	gene64895 (PAPOLG)	-0.0644577	5.41272	-2.15157	0.0324294	0.473501	-2.13908
RNAseq	Whole Blood	Day 28	gene6446 (SGK1)	-0.104305	6.65481	-2.15159	0.0324385	0.473501	-2.13896
RNAseq	Whole Blood	Day 28	gene4947 (OAZ2)	-0.0657981	7.52055	-2.15149	0.0324497	0.473501	-2.13883
RNAseq	Whole Blood	Day 28	gene8087 (FXR1)	-0.0428119	6.58606	-2.15122	0.0324661	0.473501	-2.13862
RNAseq	Whole Blood	Day 28	gene26 (AOC1)	0.26231	0.383742	2.15127	0.032468	0.473501	2.1386
RNAseq	Whole Blood	Day 28	gene1845 (DUSP3)	0.0932137	5.73708	2.15115	0.0324811	0.473501	2.13844
RNAseq	Whole Blood	Day 28	gene6383 (SDC2)	-0.222856	1.5469	-2.15071	0.0325104	0.473501	-2.13808
RNAseq	Whole Blood	Day 28	gene7422 (VEGFA)	0.101217	3.93999	2.15022	0.0325502	0.473501	2.13759
RNAseq	Whole Blood	Day 28	gene28942 (IGKV1-8)	-0.29927	1.46676	-2.14927	0.0326301	0.473501	-2.13661
RNAseq	Whole Blood	Day 28	gene23316 (CUX2)	0.220495	1.69615	2.14921	0.032653	0.473501	2.13632
RNAseq	Whole Blood	Day 28	gene23367 (LARP1)	0.0640195	7.72137	2.14822	0.0326986	0.473501	2.13576
RNAseq	Whole Blood	Day 28	gene3835 (KIF22)	-0.0729427	5.2858	-2.1479	0.0327389	0.473501	-2.13527
RNAseq	Whole Blood	Day 28	gene100306951 (PITPNA-AS1)	-0.152829	2.07661	-2.14716	0.0327839	0.473501	-2.13472
RNAseq	Whole Blood	Day 28	gene56106 (PCDHGA10)	0.173033	1.33389	2.14718	0.032794	0.473501	2.1346
RNAseq	Whole Blood	Day 28	gene130162 (CLHC1)	-0.188313	1.72622	-2.14699	0.0328052	0.473501	-2.13446
RNAseq	Whole Blood	Day 1	gene55684 (RABL6)	0.0216532	6.88328	0.974005	0.331035	0.473547	0.972031
RNAseq	Whole Blood	Day 1	gene55907 (CMAS)	0.0408691	4.25335	0.974006	0.331042	0.473547	0.972016
RNAseq	Whole Blood	Day 1	gene7637 (ZNF84)	-0.0427977	4.38512	-0.973934	0.331062	0.473547	-0.971976
RNAseq	Whole Blood	Day 7	gene6727 (SRP14)	-0.0577164	7.36648	-2.45852	0.0146645	0.473852	-2.44056
RNAseq	Whole Blood	Day 1	gene6560 (SLC12A4)	0.033312	5.25881	0.973042	0.331511	0.474113	0.971074
RNAseq	Whole Blood	Day 1	gene50856 (CLEC4A)	0.0357693	5.42871	0.972976	0.331552	0.474113	0.970992
RNAseq	Whole Blood	Day 1	gene28949 (IGKJ2)	-0.170867	3.86965	-0.972814	0.331623	0.474146	-0.97085
RNAseq	Whole Blood	Day 28	gene94274 (PPP1R14A)	-0.180743	1.83693	-2.14567	0.0329171	0.474433	-2.13309
RNAseq	Whole Blood	Day 1	gene4967 (OGDH)	0.0222008	7.6705	0.972107	0.33198	0.474589	0.970133
RNAseq	Whole Blood	Day 1	gene90624 (LYRM7)	0.0425912	4.35799	0.971453	0.332295	0.474972	0.969501
RNAseq	Whole Blood	Day 28	gene84525 (HOPX)	0.138873	4.49	2.14436	0.0330213	0.475065	2.13182
RNAseq	Whole Blood	Day 28	gene169714 (QSOX2)	-0.0806365	4.89599	-2.14318	0.033117	0.475065	-2.13066
RNAseq	Whole Blood	Day 28	gene23209 (MLC1)	0.133068	4.63459	2.14272	0.0331556	0.475065	2.13019
RNAseq	Whole Blood	Day 28	gene56111 (PCDHGA4)	0.177402	1.22484	2.14206	0.0332092	0.475065	2.12954
RNAseq	Whole Blood	Day 28	gene23138 (N4BP3)	-0.147696	3.2874	-2.14159	0.0332438	0.475065	-2.12913
RNAseq	Whole Blood	Day 28	gene11346 (SYNPO)	-0.134955	3.07097	-2.14059	0.0333254	0.475065	-2.12814
RNAseq	Whole Blood	Day 28	gene150472 (CBWD2)	0.119458	3.93547	2.14033	0.0333325	0.475065	2.12806
RNAseq	Whole Blood	Day 28	gene3696 (ITGB8)	0.304654	0.261363	2.13938	0.0334264	0.475065	2.12692
RNAseq	Whole Blood	Day 28	gene286256 (LCN12)	0.289373	-0.0195382	2.13801	0.0335254	0.475065	2.12573
RNAseq	Whole Blood	Day 28	gene56985 (ADPRM)	-0.118273	3.19592	-2.13803	0.033535	0.475065	-2.12562
RNAseq	Whole Blood	Day 28	gene10156 (RASA4)	0.159507	2.98114	2.13706	0.033625	0.475065	2.12454
RNAseq	Whole Blood	Day 28	gene9968 (MED12)	0.0574952	7.42477	2.13665	0.0336464	0.475065	2.12428
RNAseq	Whole Blood	Day 28	gene22926 (ATF6)	0.0549533	6.6983	2.13662	0.0336467	0.475065	2.12428
RNAseq	Whole Blood	Day 28	gene4940 (OAS3)	0.219476	7.18835	2.13598	0.0337034	0.475065	2.1236
RNAseq	Whole Blood	Day 28	gene4259 (MGST3)	0.08685	4.39922	2.13573	0.0337254	0.475065	2.12334
RNAseq	Whole Blood	Day 28	gene55922 (NKRF)	0.0810671	4.04385	2.13523	0.0337548	0.475065	2.12299
RNAseq	Whole Blood	Day 28	gene84668 (FAM126A)	0.0791695	4.38266	2.13521	0.0337672	0.475065	2.12284
RNAseq	Whole Blood	Day 1	gene10566 (AKAP3)	-0.176913	-0.465447	-0.970178	0.332925	0.475804	-0.968239
RNAseq	Whole Blood	Day 1	gene79068 (FTO)	0.0315617	4.80325	0.970066	0.33299	0.475829	0.968109
RNAseq	Whole Blood	Day 1	gene4145 (MATK)	-0.0526844	6.18157	-0.969654	0.333206	0.47607	-0.967675
RNAseq	Whole Blood	Day 1	gene9882 (TBC1D4)	-0.042377	5.4276	-0.969062	0.333493	0.47639	-0.967102
RNAseq	Whole Blood	Day 1	gene142891 (SAMD8)	-0.0275034	5.5617	-0.968911	0.333559	0.47639	-0.96697
RNAseq	Whole Blood	Day 1	gene115098 (CCDC124)	0.0361396	5.54584	0.968904	0.333573	0.47639	0.966942
RNAseq	Whole Blood	Day 1	gene101928378 (PTOV1-AS2)	-0.044989	4.92793	-0.968745	0.333643	0.476422	-0.966803
RNAseq	Whole Blood	Day 28	gene9563 (H6PD)	0.0605225	7.14578	2.13313	0.033942	0.476855	2.12076
RNAseq	Whole Blood	Day 7	gene4780 (NFE2L2)	-0.0616491	6.85496	-2.45486	0.014819	0.476963	-2.43677
RNAseq	Whole Blood	Day 7	gene1857 (DVL3)	0.0612912	6.76832	2.45363	0.014856	0.476963	2.43587
RNAseq	Whole Blood	Day 1	gene6375 (XCL1)	-0.0865679	1.62032	-0.967688	0.334185	0.477115	-0.965718
RNAseq	Whole Blood	Day 1	gene619505 (SNORA21)	0.27285	-2.03778	0.967493	0.334223	0.477115	0.965642
RNAseq	Whole Blood	Day 1	gene28568 (TRBV19)	-0.0987219	1.26503	-0.967394	0.334336	0.477208	-0.965416
RNAseq	Whole Blood	Day 1	gene1376 (CPT2)	-0.0351994	4.52257	-0.966774	0.334629	0.477537	-0.964831
RNAseq	Whole Blood	Day 1	gene101927289 (LINC01237)	-0.114502	1.1812	-0.966652	0.334679	0.477537	-0.964732
RNAseq	Whole Blood	Day 1	gene80205 (CHD9)	-0.0337079	5.66769	-0.966626	0.33471	0.477537	-0.96467
RNAseq	Whole Blood	Day 7	gene9556 (ATP5MPL)	-0.0817801	5.51598	-2.45184	0.0149252	0.477653	-2.43419
RNAseq	Whole Blood	Day 1	gene55586 (MIOX)	-0.117027	0.670882	-0.966314	0.334848	0.477667	-0.964394
RNAseq	Whole Blood	Day 28	gene921 (CD5)	-0.0778011	7.32494	-2.13137	0.0340919	0.478206	-2.11898
RNAseq	Whole Blood	Day 28	gene201633 (TIGIT)	-0.088863	5.06554	-2.1305	0.0341589	0.478206	-2.11819
RNAseq	Whole Blood	Day 28	gene9246 (UBE2L6)	0.165001	7.27337	2.13022	0.0341814	0.478206	2.11792
RNAseq	Whole Blood	Day 1	gene4215 (MAP3K3)	-0.0227522	8.06088	-0.965318	0.335358	0.478325	-0.963378
RNAseq	Whole Blood	Day 28	gene79087 (ALG12)	-0.0669426	4.80828	-2.12929	0.0342676	0.478425	-2.11691
RNAseq	Whole Blood	Day 28	gene2132 (EXT2)	0.0631528	5.08446	2.12888	0.0342926	0.478425	2.11661
RNAseq	Whole Blood	Day 1	gene112939 (NACC1)	-0.0265839	6.30973	-0.963876	0.336065	0.479265	-0.96197
RNAseq	Whole Blood	Day 1	gene28831 (IGLJ3)	-0.187477	3.00726	-0.963533	0.336256	0.47947	-0.961589
RNAseq	Whole Blood	Day 1	gene100616408 (MIR5047)	-0.0587514	6.05881	-0.963288	0.336365	0.479558	-0.961371
RNAseq	Whole Blood	Day 1	gene9450 (LY86)	0.0453127	4.86906	0.96316	0.336445	0.479603	0.961213
RNAseq	Whole Blood	Day 1	gene7936 (NELFE)	0.0284849	5.223	0.962801	0.336597	0.479751	0.960911
RNAseq	Whole Blood	Day 1	gene22995 (CEP152)	0.044334	3.49932	0.962507	0.336768	0.479927	0.960571
RNAseq	Whole Blood	Day 1	gene342371 (ATXN1L)	-0.0274097	6.46812	-0.962334	0.336832	0.47995	-0.960443
RNAseq	Whole Blood	Day 1	gene9987 (HNRNPDL)	-0.0288004	7.87488	-0.962282	0.336882	0.479953	-0.960344
RNAseq	Whole Blood	Day 1	gene166647 (ADGRA3)	-0.0907027	1.59718	-0.962086	0.336983	0.480028	-0.960144
RNAseq	Whole Blood	Day 1	gene7499 (XG)	-0.239449	-2.14733	-0.961797	0.337134	0.480175	-0.959844
RNAseq	Whole Blood	Day 7	gene9890 (PLPPR4)	-0.77001	-3.19427	-2.44802	0.0150681	0.480589	-2.43074
RNAseq	Whole Blood	Day 7	gene4068 (SH2D1A)	-0.0995683	5.33167	-2.44687	0.0151296	0.480589	-2.42926
RNAseq	Whole Blood	Day 7	gene291 (SLC25A4)	0.170154	1.95639	2.44513	0.0151978	0.480589	2.42763
RNAseq	Whole Blood	Day 7	gene284185 (LINC00482)	0.25234	1.77104	2.44481	0.0152088	0.480589	2.42737
RNAseq	Whole Blood	Day 1	gene79682 (CENPU)	-0.0979342	0.930136	-0.960557	0.337745	0.480977	-0.958631
RNAseq	Whole Blood	Day 1	gene8872 (CDC123)	-0.0254294	6.21412	-0.960341	0.337848	0.481051	-0.958427
RNAseq	Whole Blood	Day 1	gene126432 (RINL)	-0.0271802	5.7414	-0.960257	0.337893	0.481051	-0.958337
RNAseq	Whole Blood	Day 1	gene123720 (WHAMM)	0.0283861	5.28791	0.95997	0.33803	0.481124	0.958066
RNAseq	Whole Blood	Day 1	gene2091 (FBL)	0.0310312	6.96229	0.959962	0.33804	0.481124	0.958044
RNAseq	Whole Blood	Day 1	gene9391 (CIAO1)	-0.0181071	6.75736	-0.959789	0.33812	0.481168	-0.957887
RNAseq	Whole Blood	Day 1	gene100129528 (MUC8)	0.0910244	1.73866	0.959649	0.33821	0.481228	0.957709
RNAseq	Whole Blood	Day 1	gene9258 (MFHAS1)	-0.0410812	5.13521	-0.959167	0.338453	0.481492	-0.957226
RNAseq	Whole Blood	Day 1	gene199777 (ZNF626)	-0.0553095	3.01824	-0.959036	0.338511	0.481492	-0.957111
RNAseq	Whole Blood	Day 1	gene29957 (SLC25A24)	0.0394133	4.67483	0.95898	0.338539	0.481492	0.957055
RNAseq	Whole Blood	Day 1	gene284110 (GSDMA)	-0.14298	-0.541546	-0.958848	0.338603	0.481514	-0.956929
RNAseq	Whole Blood	Day 1	gene4869 (NPM1)	-0.0301632	8.44779	-0.958627	0.338704	0.481589	-0.95673
RNAseq	Whole Blood	Day 28	gene9814 (SFI1)	-0.0686878	6.50167	-2.12541	0.0346037	0.481844	-2.11297
RNAseq	Whole Blood	Day 28	gene84513 (PLPP5)	-0.110405	4.66196	-2.12488	0.0346339	0.481844	-2.11261
RNAseq	Whole Blood	Day 1	gene3831 (KLC1)	-0.0202257	6.59723	-0.958004	0.339019	0.481913	-0.956106
RNAseq	Whole Blood	Day 1	gene56339 (METTL3)	0.0348639	5.35282	0.957981	0.339028	0.481913	0.956088
RNAseq	Whole Blood	Day 28	gene53840 (TRIM34)	0.0750705	4.71498	2.12355	0.0347369	0.48195	2.11141
RNAseq	Whole Blood	Day 28	gene56975 (FAM20C)	0.172972	3.47755	2.12325	0.0347746	0.48195	2.11097
RNAseq	Whole Blood	Day 28	gene8313 (AXIN2)	-0.115042	4.23368	-2.1229	0.0347987	0.48195	-2.11069
RNAseq	Whole Blood	Day 28	gene6772 (STAT1)	0.206463	8.61579	2.1225	0.034834	0.48195	2.11028
RNAseq	Whole Blood	Day 1	gene646214 (LOC646214)	0.171079	-0.699165	0.957307	0.339384	0.48235	0.955384
RNAseq	Whole Blood	Day 1	gene101929241 (LINC02325)	-0.12483	0.794403	-0.957003	0.339515	0.482447	-0.955123
RNAseq	Whole Blood	Day 1	gene440107 (PLEKHG7)	-0.231739	-1.68607	-0.956933	0.339548	0.482447	-0.955059
RNAseq	Whole Blood	Day 1	gene953 (ENTPD1)	0.0306189	7.3182	0.956805	0.339634	0.482502	0.954888
RNAseq	Whole Blood	Day 1	gene645432 (ARRDC5)	0.0487459	4.45589	0.956522	0.339778	0.482637	0.954605
RNAseq	Whole Blood	Day 28	gene11101 (ATE1)	-0.0737113	4.48846	-2.12125	0.034939	0.482736	-2.10906
RNAseq	Whole Blood	Day 28	gene8528 (DDO)	-0.382669	-0.427696	-2.11995	0.0350433	0.483158	-2.10786
RNAseq	Whole Blood	Day 28	gene948 (CD36)	0.145919	7.06425	2.11954	0.0350887	0.483158	2.10733
RNAseq	Whole Blood	Day 28	gene5300 (PIN1)	0.0653096	5.35691	2.11874	0.0351495	0.483158	2.10663
RNAseq	Whole Blood	Day 28	gene55717 (WDR11)	0.0702829	6.12925	2.11856	0.0351624	0.483158	2.10648
RNAseq	Whole Blood	Day 28	gene7508 (XPC)	-0.0555802	6.9995	-2.11677	0.0353195	0.483216	-2.10468
RNAseq	Whole Blood	Day 28	gene7368 (UGT8)	-0.285984	0.123931	-2.11669	0.0353369	0.483216	-2.10448
RNAseq	Whole Blood	Day 28	gene10420 (TESK2)	0.0963558	4.21384	2.11653	0.0353489	0.483216	2.10434
RNAseq	Whole Blood	Day 28	gene51330 (TNFRSF12A)	0.168686	2.038	2.11611	0.0353596	0.483216	2.10422
RNAseq	Whole Blood	Day 1	gene83640 (RAMAC)	0.0307858	4.37745	0.954579	0.340745	0.483931	0.952694
RNAseq	Whole Blood	Day 1	gene604 (BCL6)	-0.0425173	9.10321	-0.954525	0.340786	0.483931	-0.952614
RNAseq	Whole Blood	Day 1	gene55638 (SYBU)	-0.234303	-1.09265	-0.953971	0.341043	0.484171	-0.952106
RNAseq	Whole Blood	Day 1	gene7045 (TGFBI)	-0.0451056	7.94867	-0.954004	0.341051	0.484171	-0.95209
RNAseq	Whole Blood	Day 28	gene57699 (CPNE5)	-0.126086	4.88441	-2.1149	0.0354796	0.484195	-2.10284
RNAseq	Whole Blood	Day 1	gene100505869 (CFAP58-DT)	0.104701	1.25278	0.953722	0.34117	0.484271	0.951856
RNAseq	Whole Blood	Day 1	gene27180 (SIGLEC9)	0.030035	6.86799	0.953342	0.341389	0.484513	0.951425
RNAseq	Whole Blood	Day 1	gene8665 (EIF3F)	-0.0269267	7.70887	-0.953114	0.341492	0.48459	-0.951222
RNAseq	Whole Blood	Day 1	gene222223 (KIAA1324L)	-0.0687863	2.26073	-0.952694	0.341713	0.484677	-0.950786
RNAseq	Whole Blood	Day 1	gene22874 (PLEKHA6)	0.10905	0.3523	0.952615	0.341727	0.484677	0.950758
RNAseq	Whole Blood	Day 1	gene387895 (LINC00944)	-0.13357	0.41545	-0.952641	0.341736	0.484677	-0.950741
RNAseq	Whole Blood	Day 1	gene54784 (ALKBH4)	-0.0424362	3.53106	-0.952534	0.341746	0.484677	-0.950721
RNAseq	Whole Blood	Day 1	gene56034 (PDGFC)	0.0822393	2.47206	0.952475	0.341822	0.484707	0.95057
RNAseq	Whole Blood	Day 1	gene5018 (OXA1L)	0.0215301	7.16336	0.952389	0.341864	0.484707	0.950488
RNAseq	Whole Blood	Day 1	gene10924 (SMPDL3A)	0.0686741	2.76234	0.951919	0.342102	0.484975	0.95002
RNAseq	Whole Blood	Day 1	gene790 (CAD)	-0.0276256	5.95984	-0.951758	0.342178	0.485014	-0.949871
RNAseq	Whole Blood	Day 1	gene5176 (SERPINF1)	-0.0769385	2.84277	-0.951454	0.342355	0.485187	-0.949523
RNAseq	Whole Blood	Day 1	gene100652781 (SNX29P1)	-0.174885	-0.0265115	-0.951234	0.342436	0.485187	-0.949364
RNAseq	Whole Blood	Day 1	gene5899 (RALB)	0.0261893	7.45352	0.951231	0.342445	0.485187	0.949345
RNAseq	Whole Blood	Day 1	gene6855 (SYP)	0.110063	0.324995	0.950888	0.342619	0.485365	0.949003
RNAseq	Whole Blood	Day 28	gene54625 (PARP14)	0.17824	8.63591	2.11331	0.035615	0.485382	2.1013
RNAseq	Whole Blood	Day 1	gene100847070 (MIR5196)	-0.0751248	2.69108	-0.950447	0.342853	0.485627	-0.948544
RNAseq	Whole Blood	Day 28	gene80008 (TMEM156)	-0.103272	3.77908	-2.11249	0.0356913	0.485761	-2.10043
RNAseq	Whole Blood	Day 28	gene56103 (PCDHGB2)	0.170443	1.30968	2.11129	0.0357956	0.485796	2.09924
RNAseq	Whole Blood	Day 28	gene148741 (ANKRD35)	0.259814	-0.183434	2.11087	0.0358353	0.485796	2.09879
RNAseq	Whole Blood	Day 28	gene93 (ACVR2B)	-0.114885	3.53394	-2.11047	0.0358653	0.485796	-2.09845
RNAseq	Whole Blood	Day 28	gene4924 (NUCB1)	0.0684105	8.29893	2.11021	0.0358879	0.485796	2.0982
RNAseq	Whole Blood	Day 1	gene283267 (LINC00294)	-0.0420491	4.05985	-0.950063	0.343039	0.485822	-0.948178
RNAseq	Whole Blood	Day 28	gene722 (C4BPA)	0.194181	0.801486	2.10942	0.0359537	0.48603	2.09745
RNAseq	Whole Blood	Day 1	gene5156 (PDGFRA)	0.160732	-0.450545	0.948957	0.343604	0.486548	0.947068
RNAseq	Whole Blood	Day 1	gene90273 (CEACAM21)	0.0442322	3.69368	0.948882	0.343649	0.486548	0.946981
RNAseq	Whole Blood	Day 7	gene6118 (RPA2)	-0.0658407	6.19905	-2.43831	0.0154845	0.486671	-2.42084
RNAseq	Whole Blood	Day 7	gene6535 (SLC6A8)	0.228982	5.9669	2.43563	0.0156096	0.486671	2.41792
RNAseq	Whole Blood	Day 7	gene9455 (HOMER2)	-0.161579	2.41668	-2.43538	0.0156152	0.486671	-2.41779
RNAseq	Whole Blood	Day 7	gene2131 (EXT1)	-0.131281	4.16436	-2.43479	0.015621	0.486671	-2.41765
RNAseq	Whole Blood	Day 7	gene353514 (LILRA5)	-0.131445	5.85255	-2.43453	0.0156442	0.486671	-2.41711
RNAseq	Whole Blood	Day 1	gene55294 (FBXW7)	0.0240646	5.76635	0.948494	0.343828	0.486734	0.946628
RNAseq	Whole Blood	Day 28	gene10527 (IPO7)	-0.063297	6.28514	-2.10819	0.0360634	0.486856	-2.09621
RNAseq	Whole Blood	Day 1	gene257364 (SNX33)	0.0551905	3.16132	0.94804	0.344076	0.486956	0.946143
RNAseq	Whole Blood	Day 1	gene55971 (BAIAP2L1)	-0.160488	-0.510452	-0.948	0.344088	0.486956	-0.946119
RNAseq	Whole Blood	Day 1	gene64326 (COP1)	0.025506	6.5475	0.947885	0.344131	0.486956	0.946034
RNAseq	Whole Blood	Day 1	gene23381 (SMG5)	0.0227721	7.01955	0.947292	0.34445	0.48731	0.94541
RNAseq	Whole Blood	Day 1	gene22861 (NLRP1)	-0.0300291	9.07814	-0.947217	0.344478	0.48731	-0.945354
RNAseq	Whole Blood	Day 28	gene55062 (WIPI1)	0.0787694	4.75054	2.10707	0.0361673	0.487351	2.09504
RNAseq	Whole Blood	Day 28	gene8887 (TAX1BP1)	-0.0530924	7.29697	-2.10538	0.0363221	0.487351	-2.0933
RNAseq	Whole Blood	Day 28	gene9704 (DHX34)	-0.0711949	7.2856	-2.10464	0.0363706	0.487351	-2.09276
RNAseq	Whole Blood	Day 28	gene3295 (HSD17B4)	0.0592179	6.21146	2.10461	0.0363792	0.487351	2.09266
RNAseq	Whole Blood	Day 28	gene79137 (RETREG2)	-0.0492086	7.63627	-2.10392	0.0364397	0.487351	-2.09199
RNAseq	Whole Blood	Day 28	gene6733 (SRPK2)	-0.0554088	6.9698	-2.10327	0.0364935	0.487351	-2.09139
RNAseq	Whole Blood	Day 28	gene64744 (SMAP2)	0.104308	10.1584	2.10311	0.0365217	0.487351	2.09107
RNAseq	Whole Blood	Day 28	gene100529262 (MIA-RAB4B)	-0.0595971	5.93785	-2.10211	0.0366062	0.487351	-2.09013
RNAseq	Whole Blood	Day 28	gene3516 (RBPJ)	-0.0733135	6.81823	-2.10195	0.0366276	0.487351	-2.08989
RNAseq	Whole Blood	Day 28	gene151295 (SLC23A3)	-0.219857	1.22965	-2.10129	0.0366649	0.487351	-2.08948
RNAseq	Whole Blood	Day 28	gene23385 (NCSTN)	0.0461569	7.50958	2.10118	0.0366784	0.487351	2.08933
RNAseq	Whole Blood	Day 28	gene151636 (DTX3L)	0.116947	7.51627	2.10015	0.03677	0.487351	2.08831
RNAseq	Whole Blood	Day 28	gene6334 (SCN8A)	-0.412563	-0.720592	-2.09948	0.0368305	0.487351	-2.08764
RNAseq	Whole Blood	Day 28	gene2322 (FLT3)	0.216834	3.36381	2.0993	0.0368523	0.487351	2.0874
RNAseq	Whole Blood	Day 28	gene55088 (CCDC186)	-0.0614856	5.81586	-2.09929	0.0368595	0.487351	-2.08732
RNAseq	Whole Blood	Day 28	gene81542 (TMX1)	0.0702015	5.08738	2.09893	0.0368785	0.487351	2.08711
RNAseq	Whole Blood	Day 7	gene10130 (PDIA6)	0.0796771	6.80312	2.43116	0.0157807	0.487442	2.41395
RNAseq	Whole Blood	Day 7	gene132864 (CPEB2)	-0.120891	4.74772	-2.42968	0.0158396	0.487442	-2.41259
RNAseq	Whole Blood	Day 7	gene283551 (LINC01588)	0.11411	3.38473	2.42987	0.0158416	0.487442	2.41255
RNAseq	Whole Blood	Day 7	gene28672 (TRAV12-3)	-0.168287	2.61727	-2.42922	0.0158636	0.487442	-2.41204
RNAseq	Whole Blood	Day 1	gene55501 (CHST12)	0.0415471	5.06104	0.946935	0.344624	0.487448	0.945067
RNAseq	Whole Blood	Day 1	gene55370 (PPP4R1L)	-0.0524594	3.3804	-0.946463	0.344874	0.487731	-0.944579
RNAseq	Whole Blood	Day 28	gene5196 (PF4)	-0.117549	6.06449	-2.09777	0.0369921	0.487794	-2.08585
RNAseq	Whole Blood	Day 28	gene100874043 (TPRG1-AS1)	0.472176	-1.01724	2.09752	0.0370094	0.487794	2.08566
RNAseq	Whole Blood	Day 1	gene6804 (STX1A)	-0.0688072	2.1882	-0.945497	0.345362	0.488353	-0.943623
RNAseq	Whole Blood	Day 1	gene23080 (AVL9)	-0.0223045	6.14118	-0.945342	0.345424	0.488372	-0.943502
RNAseq	Whole Blood	Day 1	gene51195 (RAPGEFL1)	-0.0463307	3.87418	-0.945107	0.345544	0.488381	-0.943267
RNAseq	Whole Blood	Day 1	gene1398 (CRK)	-0.052684	3.3788	-0.945053	0.345574	0.488381	-0.943209
RNAseq	Whole Blood	Day 1	gene100506622 (LINC00540)	-0.171885	-0.570517	-0.945081	0.345577	0.488381	-0.943203
RNAseq	Whole Blood	Day 1	gene26095 (PTPN20)	-0.288128	-2.19796	-0.944612	0.345802	0.48863	-0.942763
RNAseq	Whole Blood	Day 1	gene34 (ACADM)	0.0358211	4.519	0.944438	0.345892	0.488688	0.942587
RNAseq	Whole Blood	Day 28	gene112942 (CFAP36)	-0.0992916	3.88302	-2.09595	0.0371462	0.488953	-2.08415
RNAseq	Whole Blood	Day 1	gene9681 (DEPDC5)	-0.0281708	5.12387	-0.943569	0.346336	0.489215	-0.941719
RNAseq	Whole Blood	Day 1	gene51280 (GOLM1)	-0.0509737	4.14191	-0.943544	0.346363	0.489215	-0.941668
RNAseq	Whole Blood	Day 1	gene338596 (ST8SIA6)	-0.087069	2.20647	-0.943278	0.346487	0.489321	-0.941426
RNAseq	Whole Blood	Day 1	gene10318 (TNIP1)	-0.0228567	8.82703	-0.943143	0.346565	0.489363	-0.941273
RNAseq	Whole Blood	Day 1	gene767 (CA8)	0.117942	0.648867	0.94286	0.346701	0.489487	0.941007
RNAseq	Whole Blood	Day 1	gene9969 (MED13)	0.0295318	6.69957	0.942677	0.346782	0.489532	0.940849
RNAseq	Whole Blood	Day 1	gene64745 (METTL17)	0.0358405	5.10397	0.94239	0.346941	0.489687	0.940539
RNAseq	Whole Blood	Day 1	gene23085 (ERC1)	0.0328806	5.4565	0.942258	0.347014	0.48972	0.940398
RNAseq	Whole Blood	Day 7	gene28442 (IGHV3-23)	0.346595	4.21576	2.42623	0.0160031	0.490222	2.40885
RNAseq	Whole Blood	Day 1	gene5566 (PRKACA)	-0.0248954	7.9083	-0.941364	0.347465	0.490288	-0.939518
RNAseq	Whole Blood	Day 1	gene112 (ADCY6)	-0.123642	0.201035	-0.940771	0.347754	0.490627	-0.938954
RNAseq	Whole Blood	Day 1	gene100861541 (DOCK9-DT)	-0.121708	0.552954	-0.940508	0.347904	0.49077	-0.938662
RNAseq	Whole Blood	Day 1	gene84916 (UTP4)	0.0375834	4.02115	0.940032	0.348122	0.491009	0.938237
RNAseq	Whole Blood	Day 1	gene81932 (HDHD3)	-0.0499515	3.30903	-0.939532	0.348414	0.491351	-0.93767
RNAseq	Whole Blood	Day 1	gene57864 (SLC46A2)	0.059868	3.97276	0.939104	0.348634	0.491591	0.937243
RNAseq	Whole Blood	Day 1	gene101929005 (NA)	0.0987832	0.809299	0.938747	0.348796	0.49175	0.936928
RNAseq	Whole Blood	Day 1	gene148206 (ZNF714)	-0.0549601	3.26418	-0.938304	0.349046	0.492034	-0.936441
RNAseq	Whole Blood	Day 1	gene145258 (GSC)	-0.276191	-3.08838	-0.937942	0.349197	0.492178	-0.936147
RNAseq	Whole Blood	Day 1	gene28391 (IGHV4-61)	-0.190963	1.35361	-0.93785	0.349275	0.492218	-0.935997
RNAseq	Whole Blood	Day 1	gene9552 (SPAG7)	0.027832	5.4348	0.93753	0.349431	0.492369	0.935693
RNAseq	Whole Blood	Day 7	gene200035 (NUDT17)	0.168505	2.29249	2.42156	0.0161833	0.492566	2.40476
RNAseq	Whole Blood	Day 7	gene201176 (ARHGAP27)	0.0566855	7.33228	2.42065	0.0162365	0.492566	2.40356
RNAseq	Whole Blood	Day 7	gene26873 (OPLAH)	0.223945	3.21562	2.41994	0.0162683	0.492566	2.40284
RNAseq	Whole Blood	Day 7	gene440503 (PLIN5)	0.139945	4.49683	2.41746	0.0163748	0.492566	2.40045
RNAseq	Whole Blood	Day 7	gene735301 (SNHG9)	-0.17931	2.12965	-2.41654	0.0164148	0.492566	-2.39956
RNAseq	Whole Blood	Day 7	gene22861 (NLRP1)	0.0790762	9.07814	2.41293	0.0165743	0.492566	2.39602
RNAseq	Whole Blood	Day 7	gene79932 (KIAA0319L)	0.0618945	7.04983	2.41276	0.016597	0.492566	2.39552
RNAseq	Whole Blood	Day 7	gene51031 (GLOD4)	-0.0709993	5.5897	-2.41184	0.0166092	0.492566	-2.39525
RNAseq	Whole Blood	Day 7	gene3948 (LDHC)	0.508256	-3.63003	2.41179	0.0166223	0.492566	2.39496
RNAseq	Whole Blood	Day 7	gene102724965 (LOC102724965)	0.30846	0.477701	2.4113	0.0166249	0.492566	2.3949
RNAseq	Whole Blood	Day 7	gene9871 (SEC24D)	0.0897484	5.59952	2.41119	0.0166438	0.492566	2.39448
RNAseq	Whole Blood	Day 7	gene1511 (CTSG)	0.288275	0.755413	2.41075	0.0166696	0.492566	2.39391
RNAseq	Whole Blood	Day 28	gene5476 (CTSA)	0.0541822	8.07547	2.09236	0.0374714	0.492586	2.08059
RNAseq	Whole Blood	Day 1	gene55605 (KIF21A)	-0.0462746	3.61601	-0.937134	0.349634	0.492586	-0.935299
RNAseq	Whole Blood	Day 1	gene2580 (GAK)	0.017799	7.87113	0.936753	0.34983	0.492793	0.934919
RNAseq	Whole Blood	Day 1	gene4207 (BORCS8-MEF2B)	-0.0280329	5.09082	-0.936488	0.349963	0.492911	-0.934661
RNAseq	Whole Blood	Day 28	gene64782 (AEN)	0.0742121	4.36595	2.09142	0.037548	0.492947	2.07975
RNAseq	Whole Blood	Day 1	gene6138 (RPL15)	-0.0297477	9.52797	-0.936037	0.350194	0.493167	-0.934213
RNAseq	Whole Blood	Day 1	gene23524 (SRRM2)	-0.0305845	10.7743	-0.934879	0.350789	0.493934	-0.933061
RNAseq	Whole Blood	Day 1	gene2157 (F8)	-0.0636303	2.08977	-0.934686	0.350889	0.494006	-0.932866
RNAseq	Whole Blood	Day 1	gene28876 (IGKV3D-11)	-0.207174	1.10173	-0.934278	0.351098	0.494232	-0.932461
RNAseq	Whole Blood	Day 1	gene78991 (PCYOX1L)	-0.0355233	4.92173	-0.933731	0.351389	0.49451	-0.931898
RNAseq	Whole Blood	Day 1	gene54946 (SLC41A3)	-0.0354759	4.36695	-0.933727	0.351395	0.49451	-0.931887
RNAseq	Whole Blood	Day 28	gene5696 (PSMB8)	0.0778121	7.08055	2.08907	0.0377639	0.494669	2.07741
RNAseq	Whole Blood	Day 28	gene56104 (PCDHGB1)	0.173965	1.19368	2.08731	0.037931	0.494669	2.0756
RNAseq	Whole Blood	Day 28	gene64581 (CLEC7A)	0.0702405	8.13368	2.08674	0.0379775	0.494669	2.0751
RNAseq	Whole Blood	Day 28	gene7165 (TPD52L2)	-0.046863	7.49548	-2.08662	0.0379894	0.494669	-2.07497
RNAseq	Whole Blood	Day 28	gene193629 (LINC00189)	-0.227447	0.981061	-2.0866	0.0379965	0.494669	-2.07489
RNAseq	Whole Blood	Day 28	gene126068 (ZNF441)	-0.157544	3.49757	-2.08653	0.0380049	0.494669	-2.0748
RNAseq	Whole Blood	Day 28	gene81618 (ITM2C)	0.146551	5.55372	2.0855	0.0381143	0.494669	2.07362
RNAseq	Whole Blood	Day 28	gene5806 (PTX3)	0.20993	1.26666	2.08528	0.0381187	0.494669	2.07358
RNAseq	Whole Blood	Day 28	gene8509 (NDST2)	0.0607177	6.48404	2.08442	0.0381862	0.494669	2.07285
RNAseq	Whole Blood	Day 28	gene56925 (LXN)	-0.134768	2.90951	-2.0842	0.0382174	0.494669	-2.07252
RNAseq	Whole Blood	Day 28	gene23220 (DTX4)	-0.144924	4.32113	-2.08404	0.0382224	0.494669	-2.07246
RNAseq	Whole Blood	Day 1	gene9184 (BUB3)	-0.0256417	5.98594	-0.933352	0.351576	0.494695	-0.931537
RNAseq	Whole Blood	Day 1	gene5663 (PSEN1)	0.0162439	7.47229	0.932311	0.352125	0.495398	0.930476
RNAseq	Whole Blood	Day 1	gene23682 (RAB38)	-0.145926	-0.337637	-0.931884	0.352346	0.4956	-0.930048
RNAseq	Whole Blood	Day 1	gene947 (CD34)	-0.134248	0.197018	-0.931824	0.352367	0.4956	-0.930007
RNAseq	Whole Blood	Day 1	gene51422 (PRKAG2)	0.0223738	5.91891	0.931683	0.352436	0.495628	0.929874
RNAseq	Whole Blood	Day 1	gene196740 (VSTM4)	-0.269115	-2.35117	-0.931353	0.352579	0.495759	-0.929598
RNAseq	Whole Blood	Day 7	gene89891 (WDR34)	0.172799	2.46964	2.40681	0.0168416	0.496182	2.39015
RNAseq	Whole Blood	Day 28	gene59307 (SIGIRR)	-0.0632487	7.07394	-2.08216	0.0383965	0.496281	-2.0706
RNAseq	Whole Blood	Day 1	gene6613 (SUMO2)	0.0207003	7.07677	0.930476	0.353049	0.49635	0.928691
RNAseq	Whole Blood	Day 1	gene23043 (TNIK)	-0.0332129	5.81946	-0.930032	0.353288	0.496512	-0.92823
RNAseq	Whole Blood	Day 1	gene5062 (PAK2)	-0.0183524	8.37449	-0.9299	0.353364	0.496512	-0.928083
RNAseq	Whole Blood	Day 1	gene165918 (RNF168)	-0.0227681	5.78207	-0.929858	0.35337	0.496512	-0.928073
RNAseq	Whole Blood	Day 1	gene6164 (RPL34)	-0.0427725	8.08434	-0.929811	0.353403	0.496512	-0.928009
RNAseq	Whole Blood	Day 1	gene64788 (LMF1)	-0.0432751	4.41926	-0.929823	0.353412	0.496512	-0.927991
RNAseq	Whole Blood	Day 1	gene162239 (ZFP1)	-0.054788	2.87867	-0.929383	0.35362	0.496735	-0.92759
RNAseq	Whole Blood	Day 28	gene3992 (FADS1)	0.145604	3.82239	2.08088	0.0385331	0.497034	2.06914
RNAseq	Whole Blood	Day 28	gene81786 (TRIM7)	0.165886	1.93764	2.08039	0.038562	0.497034	2.06883
RNAseq	Whole Blood	Day 28	gene811 (CALR)	0.0683393	8.54673	2.07989	0.0386036	0.497034	2.06839
RNAseq	Whole Blood	Day 1	gene388165 (UBE2Q2P1)	-0.106911	0.993232	-0.928505	0.354073	0.497301	-0.926718
RNAseq	Whole Blood	Day 1	gene9667 (SAFB2)	-0.024251	7.36973	-0.928313	0.354191	0.497397	-0.926491
RNAseq	Whole Blood	Day 1	gene9529 (BAG5)	0.0210359	5.59128	0.928129	0.354262	0.497427	0.926353
RNAseq	Whole Blood	Day 1	gene100216546 (LINC01004)	0.0627559	4.1372	0.927733	0.35446	0.497635	0.925973
RNAseq	Whole Blood	Day 1	gene151176 (ERFE)	0.221125	-1.58401	0.927619	0.354544	0.497684	0.925811
RNAseq	Whole Blood	Day 28	gene1385 (CREB1)	-0.0638414	6.76087	-2.0779	0.0387858	0.497844	-2.06645
RNAseq	Whole Blood	Day 28	gene9711 (RUBCN)	0.0608193	6.7289	2.07738	0.0388426	0.497844	2.06585
RNAseq	Whole Blood	Day 28	gene51560 (RAB6B)	-0.14742	2.25461	-2.07593	0.0389897	0.497844	-2.0643
RNAseq	Whole Blood	Day 28	gene101929128 (LOC101929128)	-0.332085	-3.41881	-2.07571	0.0389908	0.497844	-2.06428
RNAseq	Whole Blood	Day 28	gene2740 (GLP1R)	0.534516	-2.85288	2.07551	0.0390032	0.497844	2.06415
RNAseq	Whole Blood	Day 28	gene10900 (RUNDC3A)	-0.168829	5.40361	-2.07557	0.0390152	0.497844	-2.06403
RNAseq	Whole Blood	Day 28	gene54205 (CYCS)	0.0724495	4.96644	2.07473	0.0390779	0.497844	2.06337
RNAseq	Whole Blood	Day 28	gene11247 (NXPH4)	-0.341759	-0.00793183	-2.07425	0.0391213	0.497844	-2.06291
RNAseq	Whole Blood	Day 28	gene102464833 (MIR6084)	-0.142415	3.91415	-2.07424	0.0391367	0.497844	-2.06275
RNAseq	Whole Blood	Day 28	gene23401 (FRAT2)	-0.0716384	8.39499	-2.07393	0.0391663	0.497844	-2.06244
RNAseq	Whole Blood	Day 28	gene55379 (LRRC59)	0.0596049	5.83222	2.07347	0.0392132	0.497844	2.06194
RNAseq	Whole Blood	Day 1	gene522 (ATP5PF)	0.0324545	5.06284	0.927049	0.354814	0.497993	0.925291
RNAseq	Whole Blood	Day 28	gene90529 (STPG1)	-0.163033	1.66792	-2.07094	0.0394317	0.498345	-2.05965
RNAseq	Whole Blood	Day 28	gene56099 (PCDHGB7)	0.17257	1.23663	2.07082	0.0394599	0.498345	2.05936
RNAseq	Whole Blood	Day 28	gene284454 (LOC284454)	-0.138426	5.21112	-2.07016	0.0395175	0.498345	-2.05876
RNAseq	Whole Blood	Day 28	gene1039 (CDR2)	-0.0827292	5.12967	-2.07003	0.0395309	0.498345	-2.05862
RNAseq	Whole Blood	Day 28	gene23191 (CYFIP1)	0.102185	5.73401	2.06945	0.0395964	0.498345	2.05793
RNAseq	Whole Blood	Day 28	gene51316 (PLAC8)	0.0776579	6.78196	2.06877	0.0396478	0.498345	2.0574
RNAseq	Whole Blood	Day 28	gene51279 (C1RL)	0.0533578	6.80135	2.06875	0.0396509	0.498345	2.05737
RNAseq	Whole Blood	Day 28	gene220359 (TIGD3)	-0.102642	4.3081	-2.06852	0.0396763	0.498345	-2.0571
RNAseq	Whole Blood	Day 28	gene23321 (TRIM2)	-0.205765	1.43133	-2.06828	0.0397004	0.498345	-2.05685
RNAseq	Whole Blood	Day 1	gene78987 (CRELD1)	-0.03457	4.48937	-0.925979	0.355386	0.498702	-0.924193
RNAseq	Whole Blood	Day 1	gene29079 (MED4)	-0.0310481	5.15662	-0.92581	0.355465	0.498702	-0.924041
RNAseq	Whole Blood	Day 1	gene693206 (MIR621)	0.138467	-0.37541	0.925794	0.355469	0.498702	0.924033
RNAseq	Whole Blood	Day 1	gene5292 (PIM1)	0.029794	8.29658	0.925572	0.35561	0.49883	0.923763
RNAseq	Whole Blood	Day 1	gene146439 (BICDL2)	-0.110428	1.36493	-0.925447	0.355673	0.498849	-0.923641
RNAseq	Whole Blood	Day 7	gene261734 (NPHP4)	0.116607	3.85065	2.40287	0.0170229	0.498865	2.38621
RNAseq	Whole Blood	Day 7	gene3783 (KCNN4)	0.103096	4.70896	2.40269	0.0170426	0.498865	2.38579
RNAseq	Whole Blood	Day 7	gene150356 (CHADL)	-0.406569	-0.283112	-2.40033	0.0171348	0.498865	-2.3838
RNAseq	Whole Blood	Day 7	gene285512 (FAM13A-AS1)	0.120999	5.25312	2.39834	0.017229	0.498865	2.38178
RNAseq	Whole Blood	Day 7	gene100133941 (CD24)	0.173894	4.26332	2.39616	0.0173418	0.498865	2.37938
RNAseq	Whole Blood	Day 7	gene84957 (RELT)	0.0676351	6.78988	2.39551	0.0173615	0.498865	2.37896
RNAseq	Whole Blood	Day 7	gene6521 (SLC4A1)	0.280249	9.04255	2.39551	0.017379	0.498865	2.37859
RNAseq	Whole Blood	Day 7	gene84925 (SLC49A4)	-0.105763	4.08434	-2.39504	0.0173905	0.498865	-2.37835
RNAseq	Whole Blood	Day 7	gene50626 (CYHR1)	0.068634	6.16717	2.39444	0.0174111	0.498865	2.37791
RNAseq	Whole Blood	Day 7	gene3848 (KRT1)	0.314288	4.81587	2.39233	0.0175205	0.498865	2.3756
RNAseq	Whole Blood	Day 7	gene2782 (GNB1)	-0.0300983	9.06452	-2.39174	0.0175432	0.498865	-2.37512
RNAseq	Whole Blood	Day 7	gene144715 (RAD9B)	-0.339523	-0.104018	-2.39038	0.0175854	0.498865	-2.37423
RNAseq	Whole Blood	Day 7	gene101928932 (LOC101928932)	-0.652953	-2.21205	-2.38936	0.0176325	0.498865	-2.37325
RNAseq	Whole Blood	Day 7	gene759 (CA1)	0.273987	4.86707	2.38773	0.0177412	0.498865	2.37098
RNAseq	Whole Blood	Day 7	gene27434 (POLM)	0.0759151	5.47859	2.38656	0.0177935	0.498865	2.36989
RNAseq	Whole Blood	Day 7	gene220001 (VWCE)	0.202107	3.78314	2.38619	0.017812	0.498865	2.3695
RNAseq	Whole Blood	Day 7	gene3476 (IGBP1)	-0.0609256	6.13095	-2.38576	0.0178282	0.498865	-2.36917
RNAseq	Whole Blood	Day 7	gene134266 (GRPEL2)	0.120993	3.82316	2.384	0.0178834	0.498865	2.36802
RNAseq	Whole Blood	Day 7	gene80335 (WDR82)	-0.0413161	8.3053	-2.38395	0.0179047	0.498865	-2.36758
RNAseq	Whole Blood	Day 7	gene22898 (DENND3)	0.0782581	8.6368	2.38167	0.0180138	0.498865	2.36533
RNAseq	Whole Blood	Day 7	gene9308 (CD83)	-0.137367	3.36334	-2.38042	0.0180763	0.498865	-2.36405
RNAseq	Whole Blood	Day 7	gene928 (CD9)	-0.124067	4.83988	-2.37982	0.0181099	0.498865	-2.36336
RNAseq	Whole Blood	Day 7	gene100 (ADA)	0.0998318	4.5776	2.37897	0.0181477	0.498865	2.36259
RNAseq	Whole Blood	Day 7	gene2308 (FOXO1)	-0.0815533	6.41036	-2.37871	0.0181567	0.498865	-2.36241
RNAseq	Whole Blood	Day 7	gene105372824 (LOC105372824)	0.358624	0.205902	2.37777	0.0181957	0.498865	2.36161
RNAseq	Whole Blood	Day 7	gene28791 (IGLV3-27)	0.514004	-0.36965	2.37708	0.0182275	0.498865	2.36096
RNAseq	Whole Blood	Day 1	gene100132832 (PMS2P9)	-0.0840884	1.43753	-0.925268	0.355757	0.498896	-0.923481
RNAseq	Whole Blood	Day 1	gene25996 (REXO2)	-0.045206	4.35119	-0.925169	0.355807	0.498897	-0.923384
RNAseq	Whole Blood	Day 1	gene5872 (RAB13)	0.0552294	2.64632	0.924866	0.355974	0.499061	0.923064
RNAseq	Whole Blood	Day 7	gene91316 (GUSBP11)	0.101136	5.6638	2.37557	0.0183121	0.499247	2.35925
RNAseq	Whole Blood	Day 7	gene79152 (FA2H)	0.457558	-1.19312	2.37444	0.0183429	0.499247	2.35862
RNAseq	Whole Blood	Day 7	gene1690 (COCH)	0.233022	1.23118	2.37381	0.0183931	0.499247	2.35761
RNAseq	Whole Blood	Day 7	gene90835 (CCDC189)	0.168753	2.34455	2.37255	0.0184408	0.499247	2.35665
RNAseq	Whole Blood	Day 1	gene79443 (FYCO1)	-0.0284309	6.1082	-0.924402	0.356208	0.499319	-0.922615
RNAseq	Whole Blood	Day 1	gene5002 (SLC22A18)	-0.0378041	4.46567	-0.924014	0.356417	0.499542	-0.922215
RNAseq	Whole Blood	Day 1	gene8330 (H2AC15)	0.161254	-0.216273	0.923881	0.356483	0.499565	0.922088
RNAseq	Whole Blood	Day 1	gene26974 (ZNF285)	-0.0976505	0.884807	-0.923579	0.356633	0.499705	-0.921801
RNAseq	Whole Blood	Day 28	gene29068 (ZBTB44)	-0.0570441	6.50393	-2.0664	0.0398808	0.499775	-2.05498
RNAseq	Whole Blood	Day 28	gene54737 (MPHOSPH8)	-0.0737113	7.38288	-2.06613	0.039955	0.499775	-2.05421
RNAseq	Whole Blood	Day 28	gene9184 (BUB3)	-0.0555926	5.98594	-2.06484	0.0400329	0.499775	-2.05341
RNAseq	Whole Blood	Day 28	gene84166 (NLRC5)	0.10907	8.60927	2.0648	0.0400566	0.499775	2.05317
RNAseq	Whole Blood	Day 28	gene254778 (VXN)	0.321833	-0.748644	2.0646	0.0400638	0.499775	2.05309
RNAseq	Whole Blood	Day 1	gene6279 (S100A8)	-0.0478784	9.99107	-0.923178	0.35684	0.499857	-0.921403
RNAseq	Whole Blood	Day 1	gene6193 (RPS5)	-0.0398073	8.26922	-0.923174	0.356841	0.499857	-0.921401
RNAseq	Whole Blood	Day 1	gene9094 (UNC119)	-0.0227481	6.6792	-0.92261	0.357145	0.500212	-0.920819
RNAseq	Whole Blood	Day 1	gene54443 (ANLN)	-0.154882	-0.329831	-0.922313	0.357282	0.500335	-0.920556
RNAseq	Whole Blood	Day 1	gene1350 (COX7C)	0.0372804	6.20347	0.921997	0.357449	0.500437	0.920236
RNAseq	Whole Blood	Day 1	gene11201 (POLI)	-0.0487655	3.87083	-0.922009	0.357455	0.500437	-0.920225
RNAseq	Whole Blood	Day 28	gene64108 (RTP4)	0.192233	3.08044	2.06319	0.0401744	0.500531	2.05195
RNAseq	Whole Blood	Day 1	gene113510 (HELQ)	-0.0400563	3.97813	-0.921467	0.357717	0.500677	-0.919724
RNAseq	Whole Blood	Day 1	gene151987 (PPP4R2)	-0.0305069	5.1695	-0.921468	0.357726	0.500677	-0.919706
RNAseq	Whole Blood	Day 1	gene30008 (EFEMP2)	-0.069093	2.49182	-0.920865	0.358045	0.501053	-0.919097
RNAseq	Whole Blood	Day 1	gene5511 (PPP1R8)	-0.023604	5.31694	-0.920642	0.358148	0.501128	-0.918899
RNAseq	Whole Blood	Day 1	gene6478 (SIAH2)	0.0486159	6.54668	0.920586	0.358202	0.501132	0.918797
RNAseq	Whole Blood	Day 28	gene56112 (PCDHGA3)	0.174574	1.19212	2.06206	0.0402938	0.501396	2.05072
RNAseq	Whole Blood	Day 1	gene28875 (IGKV3D-15)	-0.208812	1.09722	-0.919899	0.358546	0.501543	-0.91814
RNAseq	Whole Blood	Day 1	gene83538 (TTC25)	-0.0934899	1.92817	-0.91982	0.358603	0.501553	-0.918031
RNAseq	Whole Blood	Day 28	gene6489 (ST8SIA1)	-0.171055	2.09451	-2.06129	0.0403639	0.501644	-2.05001
RNAseq	Whole Blood	Day 28	gene79829 (NAA40)	0.0691793	4.91188	2.06045	0.0404388	0.501758	2.04924
RNAseq	Whole Blood	Day 28	gene11322 (TMC6)	-0.057967	8.24197	-2.05991	0.0405017	0.501758	-2.04859
RNAseq	Whole Blood	Day 28	gene118429 (ANTXR2)	-0.0555397	7.33218	-2.05968	0.0405233	0.501758	-2.04837
RNAseq	Whole Blood	Day 1	gene64324 (NSD1)	-0.0245892	7.79232	-0.919247	0.358882	0.501873	-0.917498
RNAseq	Whole Blood	Day 1	gene51167 (CYB5R4)	0.0283111	6.14804	0.91864	0.359199	0.502247	0.916892
RNAseq	Whole Blood	Day 1	gene100507404 (TMLHE-AS1)	0.217293	-1.48235	0.918495	0.359275	0.502283	0.916747
RNAseq	Whole Blood	Day 28	gene22982 (DIP2C)	-0.143533	2.42522	-2.05847	0.0406374	0.502549	-2.04721
RNAseq	Whole Blood	Day 28	gene66002 (CYP4F12)	0.162166	2.55371	2.05746	0.0407397	0.502712	2.04617
RNAseq	Whole Blood	Day 28	gene4854 (NOTCH3)	-0.324937	0.00553573	-2.05729	0.0407509	0.502712	-2.04606
RNAseq	Whole Blood	Day 28	gene90780 (PYGO2)	-0.0536717	6.16144	-2.05655	0.0408219	0.502968	-2.04533
RNAseq	Whole Blood	Day 28	gene4209 (MEF2D)	-0.0518333	7.48249	-2.05574	0.0408931	0.503226	-2.04461
RNAseq	Whole Blood	Day 7	gene729967 (MORN2)	-0.337585	-0.0748657	-2.36693	0.01871	0.50357	-2.35126
RNAseq	Whole Blood	Day 7	gene79797 (ZNF408)	-0.0873141	4.07819	-2.3659	0.0187655	0.50357	-2.35016
RNAseq	Whole Blood	Day 7	gene150 (ADRA2A)	-0.30604	0.474687	-2.36604	0.0187795	0.50357	-2.34988
RNAseq	Whole Blood	Day 7	gene79009 (DDX50)	-0.0715158	5.31404	-2.36518	0.0188016	0.50357	-2.34944
RNAseq	Whole Blood	Day 1	gene153579 (BTNL9)	-0.129847	0.13524	-0.916613	0.360284	0.503588	-0.914823
RNAseq	Whole Blood	Day 1	gene829 (CAPZA1)	0.0262651	8.28917	0.916491	0.360327	0.503588	0.914743
RNAseq	Whole Blood	Day 1	gene440104 (TMEM198B)	-0.0434994	4.77926	-0.916419	0.36036	0.503588	-0.91468
RNAseq	Whole Blood	Day 28	gene3796 (KIF2A)	-0.0651841	6.6397	-2.05413	0.0410783	0.503953	-2.04274
RNAseq	Whole Blood	Day 28	gene9554 (SEC22B)	0.0462883	5.68036	2.05335	0.0411156	0.503953	2.04236
RNAseq	Whole Blood	Day 28	gene23567 (ZNF346)	-0.0739798	4.22509	-2.0524	0.041246	0.503953	-2.04105
RNAseq	Whole Blood	Day 28	gene23102 (TBC1D2B)	0.0683869	6.9755	2.05178	0.0412739	0.503953	2.04077
RNAseq	Whole Blood	Day 28	gene56105 (PCDHGA11)	0.17102	1.25318	2.05098	0.0413699	0.503953	2.0398
RNAseq	Whole Blood	Day 28	gene28409 (IGHV3-73)	0.377709	-0.0793948	2.05054	0.0414035	0.503953	2.03947
RNAseq	Whole Blood	Day 28	gene7805 (LAPTM5)	-0.0277338	10.8012	-2.05026	0.0414369	0.503953	-2.03913
RNAseq	Whole Blood	Day 28	gene79908 (BTNL8)	-0.0994644	4.42123	-2.05022	0.0414444	0.503953	-2.03906
RNAseq	Whole Blood	Day 28	gene56098 (PCDHGC4)	0.17337	1.2109	2.05013	0.0414533	0.503953	2.03897
RNAseq	Whole Blood	Day 28	gene3766 (KCNJ10)	0.6137	-2.6224	2.0502	0.0414553	0.503953	2.03895
RNAseq	Whole Blood	Day 28	gene118932 (ANKRD22)	0.453359	1.77995	2.0495	0.0415151	0.503961	2.03835
RNAseq	Whole Blood	Day 28	gene54055 (CYP4F29P)	0.160054	1.49344	2.04911	0.0415588	0.503961	2.03791
RNAseq	Whole Blood	Day 28	gene642852 (LINC00205)	-0.0969627	4.15519	-2.04854	0.0416069	0.503961	-2.03743
RNAseq	Whole Blood	Day 1	gene4784 (NFIX)	0.0744797	5.73582	0.915423	0.3609	0.504274	0.913651
RNAseq	Whole Blood	Day 1	gene55199 (FAM86C1)	-0.0640327	2.10197	-0.915298	0.360964	0.504293	-0.913529
RNAseq	Whole Blood	Day 28	gene2737 (GLI3)	0.382998	-1.24375	2.04665	0.0418359	0.504323	2.03515
RNAseq	Whole Blood	Day 28	gene5721 (PSME2)	0.1594	7.01708	2.04535	0.0419164	0.504323	2.03435
RNAseq	Whole Blood	Day 28	gene284086 (NEK8)	-0.114051	3.36114	-2.04508	0.0419551	0.504323	-2.03397
RNAseq	Whole Blood	Day 28	gene994 (CDC25B)	-0.0522955	7.93698	-2.04492	0.0419777	0.504323	-2.03374
RNAseq	Whole Blood	Day 28	gene23130 (ATG2A)	-0.117717	7.40072	-2.04457	0.0420001	0.504323	-2.03352
RNAseq	Whole Blood	Day 28	gene84254 (CAMKK1)	-0.144206	4.96456	-2.04456	0.0420021	0.504323	-2.0335
RNAseq	Whole Blood	Day 28	gene3437 (IFIT3)	0.208904	7.43802	2.04385	0.0420731	0.504323	2.0328
RNAseq	Whole Blood	Day 28	gene7123 (CLEC3B)	0.186662	1.3922	2.04377	0.0420863	0.504323	2.03267
RNAseq	Whole Blood	Day 28	gene65996 (CENPBD1P1)	-0.0529607	5.17925	-2.04364	0.0420898	0.504323	-2.03263
RNAseq	Whole Blood	Day 1	gene128178 (EDARADD)	0.0686154	2.13171	0.914733	0.361247	0.504618	0.912991
RNAseq	Whole Blood	Day 1	gene28620 (TRBV2)	-0.078669	1.96048	-0.914622	0.361313	0.50464	-0.912865
RNAseq	Whole Blood	Day 1	gene51390 (AIG1)	0.0404005	3.50469	0.914408	0.361426	0.504727	0.912651
RNAseq	Whole Blood	Day 1	gene84668 (FAM126A)	0.0350539	4.38266	0.914255	0.361499	0.504758	0.912513
RNAseq	Whole Blood	Day 1	gene9130 (FAM50A)	0.0253365	5.94303	0.913858	0.361711	0.504955	0.91211
RNAseq	Whole Blood	Day 1	gene10923 (SUB1)	-0.0342554	6.46508	-0.913783	0.361741	0.504955	-0.912053
RNAseq	Whole Blood	Day 1	gene64805 (P2RY12)	0.0699807	2.53325	0.913354	0.361979	0.505217	0.911601
RNAseq	Whole Blood	Day 1	gene285540 (SEPSECS-AS1)	0.0948362	0.650138	0.912641	0.362403	0.505738	0.910797
RNAseq	Whole Blood	Day 1	gene27349 (MCAT)	-0.0527993	2.54327	-0.912184	0.362563	0.505892	-0.910492
RNAseq	Whole Blood	Day 1	gene8871 (SYNJ2)	-0.0369184	4.9597	-0.911532	0.36294	0.506311	-0.909778
RNAseq	Whole Blood	Day 1	gene55334 (SLC39A9)	0.0248236	5.80604	0.911458	0.362965	0.506311	0.90973
RNAseq	Whole Blood	Day 1	gene28874 (IGKV3D-20)	-0.238821	1.10006	-0.911336	0.363038	0.506343	-0.909591
RNAseq	Whole Blood	Day 1	gene23218 (NBEAL2)	0.0272442	9.96622	0.911228	0.363109	0.506371	0.909457
RNAseq	Whole Blood	Day 7	gene8449 (DHX16)	0.0598698	5.81241	2.36204	0.018979	0.506591	2.34594
RNAseq	Whole Blood	Day 7	gene566 (AZU1)	0.266588	0.948939	2.36112	0.0190155	0.506591	2.34523
RNAseq	Whole Blood	Day 28	gene63971 (KIF13A)	0.0581589	6.71981	2.04077	0.0423747	0.507129	2.02982
RNAseq	Whole Blood	Day 1	gene27033 (ZBTB32)	-0.112145	1.06804	-0.909919	0.363783	0.50724	-0.90818
RNAseq	Whole Blood	Day 1	gene389641 (LOC389641)	0.064561	2.22166	0.909646	0.363922	0.507364	0.907917
RNAseq	Whole Blood	Day 1	gene2395 (FXN)	0.0418861	3.60467	0.909539	0.363986	0.507382	0.907796
RNAseq	Whole Blood	Day 28	gene326342 (ADGRE4P)	0.151095	4.17141	2.03974	0.0424856	0.507447	2.02873
RNAseq	Whole Blood	Day 28	gene25870 (SUMF2)	-0.05341	6.50623	-2.03955	0.0425025	0.507447	-2.02857
RNAseq	Whole Blood	Day 1	gene3205 (HOXA9)	-0.13785	-0.281214	-0.909224	0.364127	0.507508	-0.90753
RNAseq	Whole Blood	Day 1	gene6181 (RPLP2)	-0.0287712	10.0689	-0.909014	0.364258	0.507621	-0.907281
RNAseq	Whole Blood	Day 1	gene23556 (PIGN)	0.0437441	3.63279	0.908569	0.364484	0.507865	0.906853
RNAseq	Whole Blood	Day 28	gene10097 (ACTR2)	0.0415108	9.26859	2.03869	0.0425906	0.507893	2.0277
RNAseq	Whole Blood	Day 1	gene258010 (SVIP)	-0.0456668	3.96888	-0.908323	0.364614	0.507975	-0.906608
RNAseq	Whole Blood	Day 1	gene9967 (THRAP3)	-0.0159307	8.1793	-0.90802	0.364786	0.508144	-0.906282
RNAseq	Whole Blood	Day 1	gene10226 (PLIN3)	0.0236266	6.68337	0.907765	0.364909	0.508245	0.90605
RNAseq	Whole Blood	Day 1	gene400931 (MIRLET7BHG)	-0.0588733	3.03827	-0.907672	0.364965	0.508252	-0.905945
RNAseq	Whole Blood	Day 1	gene7784 (ZP3)	-0.0800137	1.3725	-0.907299	0.365167	0.508462	-0.905563
RNAseq	Whole Blood	Day 1	gene27242 (TNFRSF21)	-0.0959652	1.91269	-0.906709	0.365497	0.508851	-0.90494
RNAseq	Whole Blood	Day 1	gene291 (SLC25A4)	-0.0686413	1.95639	-0.906063	0.365816	0.509164	-0.904339
RNAseq	Whole Blood	Day 1	gene4548 (MTR)	-0.0251333	6.23413	-0.906027	0.365824	0.509164	-0.904324
RNAseq	Whole Blood	Day 1	gene128240 (NAXE)	0.0318392	4.43422	0.904965	0.366406	0.509904	0.903226
RNAseq	Whole Blood	Day 1	gene6124 (RPL4)	-0.0290987	10.7097	-0.90443	0.366667	0.510197	-0.902734
RNAseq	Whole Blood	Day 28	gene677843 (SNORA77)	-0.448519	-1.24253	-2.03544	0.0429384	0.510549	-2.02431
RNAseq	Whole Blood	Day 28	gene3837 (KPNB1)	0.0431271	8.86635	2.03478	0.0429836	0.510549	2.02387
RNAseq	Whole Blood	Day 28	gene406975 (MIR198)	-0.503483	-1.74774	-2.03453	0.0430169	0.510549	-2.02355
RNAseq	Whole Blood	Day 28	gene480 (ATP1A4)	0.346672	-2.21858	2.03401	0.0430613	0.510549	2.02312
RNAseq	Whole Blood	Day 28	gene6001 (RGS10)	-0.0844583	6.58966	-2.03379	0.0431039	0.510549	-2.0227
RNAseq	Whole Blood	Day 28	gene113178 (SCAMP4)	0.0539409	5.56753	2.03349	0.0431191	0.510549	2.02255
RNAseq	Whole Blood	Day 1	gene101927789 (LOC101927789)	-0.120432	0.496103	-0.903611	0.367095	0.510721	-0.901928
RNAseq	Whole Blood	Day 28	gene54885 (TBC1D8B)	-0.362266	-0.46719	-2.03289	0.0432069	0.510778	-2.0217
RNAseq	Whole Blood	Day 28	gene101060691 (NUTM2B-AS1)	-0.0818064	4.00707	-2.03235	0.0432405	0.510778	-2.02138
RNAseq	Whole Blood	Day 1	gene10959 (TMED2)	-0.0228033	6.8755	-0.903369	0.367232	0.510798	-0.90167
RNAseq	Whole Blood	Day 1	gene5870 (RAB6A)	-0.0203803	7.04598	-0.903304	0.367284	0.510798	-0.901573
RNAseq	Whole Blood	Day 1	gene254099 (LINC01342)	-0.264429	-2.06925	-0.90324	0.367304	0.510798	-0.901536
RNAseq	Whole Blood	Day 1	gene57118 (CAMK1D)	-0.0299741	7.60074	-0.903129	0.367368	0.510817	-0.901414
RNAseq	Whole Blood	Day 1	gene9256 (TSPOAP1)	-0.0516933	5.7834	-0.902896	0.367493	0.51092	-0.90118
RNAseq	Whole Blood	Day 1	gene121355 (GTSF1)	-0.0852679	0.917525	-0.902632	0.36762	0.511025	-0.900941
RNAseq	Whole Blood	Day 1	gene105373380 (NA)	-0.272256	-3.13672	-0.902403	0.367749	0.511133	-0.900699
RNAseq	Whole Blood	Day 1	gene27335 (EIF3K)	0.0239553	7.22928	0.902098	0.367903	0.511249	0.900408
RNAseq	Whole Blood	Day 1	gene55973 (BCAP29)	0.0417897	3.89248	0.902032	0.367934	0.511249	0.90035
RNAseq	Whole Blood	Day 1	gene10133 (OPTN)	-0.0488323	7.99353	-0.901825	0.368063	0.511357	-0.900108
RNAseq	Whole Blood	Day 1	gene51232 (CRIM1)	0.0580303	3.03047	0.901324	0.368325	0.51165	0.899616
RNAseq	Whole Blood	Day 28	gene57162 (PELI1)	0.0766783	7.46521	2.02989	0.0434764	0.512646	2.0191
RNAseq	Whole Blood	Day 28	gene23645 (PPP1R15A)	-0.076915	7.3765	-2.02969	0.043501	0.512646	-2.01887
RNAseq	Whole Blood	Day 1	gene6988 (TCTA)	-0.0260778	5.0729	-0.89957	0.369245	0.512857	-0.897889
RNAseq	Whole Blood	Day 1	gene9611 (NCOR1)	-0.0199629	8.14263	-0.8994	0.369335	0.512901	-0.89772
RNAseq	Whole Blood	Day 1	gene6687 (SPG7)	-0.0271112	6.61332	-0.899263	0.369422	0.512901	-0.897557
RNAseq	Whole Blood	Day 1	gene23049 (SMG1)	0.0286993	8.1131	0.899188	0.369449	0.512901	0.897507
RNAseq	Whole Blood	Day 1	gene5763 (PTMS)	-0.0538268	5.3977	-0.899134	0.369481	0.512901	-0.897445
RNAseq	Whole Blood	Day 28	gene9397 (NMT2)	-0.0801551	4.68313	-2.02794	0.043684	0.512944	-2.01711
RNAseq	Whole Blood	Day 28	gene80199 (FUZ)	-0.0924045	4.27148	-2.02762	0.0437102	0.512944	-2.01686
RNAseq	Whole Blood	Day 28	gene1912 (PHC2)	0.0795578	8.49901	2.02669	0.0438086	0.512944	2.01592
RNAseq	Whole Blood	Day 28	gene1519 (CTSO)	0.110191	3.73761	2.02672	0.0438229	0.512944	2.01578
RNAseq	Whole Blood	Day 28	gene10128 (LRPPRC)	-0.056282	6.43434	-2.02639	0.0438458	0.512944	-2.01556
RNAseq	Whole Blood	Day 28	gene6647 (SOD1)	-0.0654567	6.32497	-2.02626	0.043857	0.512944	-2.01546
RNAseq	Whole Blood	Day 28	gene3570 (IL6R)	-0.0399783	9.50118	-2.02593	0.0438847	0.512944	-2.01519
RNAseq	Whole Blood	Day 1	gene90594 (ZNF439)	-0.0494607	3.44857	-0.898955	0.369582	0.51297	-0.897257
RNAseq	Whole Blood	Day 28	gene116159 (CYYR1)	0.306466	-0.187693	2.02499	0.0439941	0.513093	2.01415
RNAseq	Whole Blood	Day 28	gene729083 (LINC02158)	-0.157128	2.36347	-2.02469	0.0440217	0.513093	-2.01388
RNAseq	Whole Blood	Day 28	gene7531 (YWHAE)	0.0527244	6.38697	2.0235	0.0441485	0.513093	2.01268
RNAseq	Whole Blood	Day 28	gene29035 (C16orf72)	-0.0574571	7.62124	-2.02345	0.0441487	0.513093	-2.01268
RNAseq	Whole Blood	Day 28	gene3603 (IL16)	-0.0441158	8.99532	-2.02336	0.0441535	0.513093	-2.01263
RNAseq	Whole Blood	Day 1	gene171425 (CLYBL)	-0.0590932	2.42615	-0.898268	0.369943	0.5134	-0.89658
RNAseq	Whole Blood	Day 1	gene389538 (CCZ1P-OR7E38P)	0.0543784	3.00409	0.897798	0.370179	0.513583	0.896138
RNAseq	Whole Blood	Day 1	gene2037 (EPB41L2)	0.0417376	4.23407	0.897771	0.370214	0.513583	0.896072
RNAseq	Whole Blood	Day 1	gene2258 (FGF13)	0.162004	-1.08112	0.897748	0.370229	0.513583	0.896045
RNAseq	Whole Blood	Day 28	gene687 (KLF9)	0.138992	5.062	2.02231	0.0442635	0.513745	2.01159
RNAseq	Whole Blood	Day 28	gene114625 (ERMAP)	-0.0800377	4.40936	-2.02197	0.0443123	0.513745	-2.01112
RNAseq	Whole Blood	Day 7	gene8906 (AP1G2)	0.0739933	7.38442	2.35506	0.0193354	0.513747	2.339
RNAseq	Whole Blood	Day 1	gene100049076 (GUSBP9)	-0.125857	0.406835	-0.896176	0.371066	0.514673	-0.894478
RNAseq	Whole Blood	Day 1	gene54938 (SARS2)	0.0375757	3.74569	0.895773	0.371269	0.514883	0.894099
RNAseq	Whole Blood	Day 1	gene4815 (NINJ2)	-0.0428953	4.41143	-0.895543	0.371401	0.514994	-0.893853
RNAseq	Whole Blood	Day 1	gene832 (CAPZB)	0.0168915	8.89626	0.895319	0.371514	0.515038	0.893641
RNAseq	Whole Blood	Day 1	gene55870 (ASH1L)	-0.0269876	7.25983	-0.895255	0.371535	0.515038	-0.893602
RNAseq	Whole Blood	Day 1	gene9698 (PUM1)	0.0260951	6.7276	0.89491	0.371716	0.515217	0.893264
RNAseq	Whole Blood	Day 7	gene10663 (CXCR6)	-0.156977	3.15502	-2.35127	0.0195256	0.515265	-2.33534
RNAseq	Whole Blood	Day 7	gene146850 (PIK3R6)	0.128551	4.7758	2.35101	0.0195404	0.515265	2.33506
RNAseq	Whole Blood	Day 7	gene3654 (IRAK1)	0.0497891	7.41605	2.35086	0.0195468	0.515265	2.33493
RNAseq	Whole Blood	Day 1	gene134637 (ADAT2)	-0.0515496	3.74302	-0.894685	0.371858	0.515344	-0.892998
RNAseq	Whole Blood	Day 7	gene3212 (HOXB2)	-0.126576	3.30953	-2.34964	0.0196141	0.515681	-2.33365
RNAseq	Whole Blood	Day 1	gene79658 (ARHGAP10)	0.047197	3.02509	0.893733	0.372359	0.515966	0.892064
RNAseq	Whole Blood	Day 1	gene87769 (GGACT)	0.0632763	2.43294	0.893473	0.372492	0.516079	0.891816
RNAseq	Whole Blood	Day 7	gene64747 (MFSD1)	-0.0777412	6.65953	-2.34554	0.019823	0.516107	-2.32968
RNAseq	Whole Blood	Day 7	gene25900 (IFFO1)	0.0821731	6.34944	2.34527	0.0198347	0.516107	2.32946
RNAseq	Whole Blood	Day 7	gene3661 (IRF3)	0.0715538	7.04415	2.34449	0.0198761	0.516107	2.32868
RNAseq	Whole Blood	Day 7	gene3257 (HPS1)	0.082003	7.35467	2.34384	0.0199122	0.516107	2.328
RNAseq	Whole Blood	Day 7	gene11130 (ZWINT)	0.221982	1.42505	2.34319	0.0199185	0.516107	2.32788
RNAseq	Whole Blood	Day 7	gene4807 (NHLH1)	0.389358	-0.104662	2.34249	0.0199394	0.516107	2.32749
RNAseq	Whole Blood	Day 1	gene28773 (IGLV9-49)	-0.198824	0.218506	-0.893323	0.372576	0.516125	-0.891658
RNAseq	Whole Blood	Day 28	gene7405 (UVRAG)	0.0559026	5.61906	2.01811	0.0447133	0.516301	2.00734
RNAseq	Whole Blood	Day 28	gene399844 (LINC01002)	0.125875	5.07701	2.01792	0.0447258	0.516301	2.00722
RNAseq	Whole Blood	Day 28	gene6452 (SH3BP2)	0.0473055	8.67011	2.01781	0.0447342	0.516301	2.00715
RNAseq	Whole Blood	Day 28	gene100233209 (PCED1B-AS1)	-0.05076	5.94718	-2.01782	0.0447389	0.516301	-2.0071
RNAseq	Whole Blood	Day 1	gene10395 (DLC1)	0.123178	-0.178014	0.892683	0.372912	0.516518	0.891033
RNAseq	Whole Blood	Day 28	gene2000 (ELF4)	0.0493708	7.86269	2.01661	0.0448529	0.516767	2.00603
RNAseq	Whole Blood	Day 28	gene342945 (ZSCAN22)	0.115276	2.82627	2.01597	0.0449204	0.516767	2.0054
RNAseq	Whole Blood	Day 28	gene57488 (ESYT2)	0.0483155	7.33892	2.01593	0.044934	0.516767	2.00527
RNAseq	Whole Blood	Day 1	gene28635 (TRBJ1-1)	-0.0917321	1.35713	-0.891833	0.373402	0.516993	-0.890119
RNAseq	Whole Blood	Day 1	gene28943 (IGKV1-6)	-0.166156	1.77635	-0.891781	0.373406	0.516993	-0.890112
RNAseq	Whole Blood	Day 1	gene6176 (RPLP1)	-0.0404099	10.197	-0.891776	0.37341	0.516993	-0.890104
RNAseq	Whole Blood	Day 7	gene5583 (PRKCH)	-0.0719357	7.58584	-2.3415	0.0200259	0.517009	-2.32586
RNAseq	Whole Blood	Day 28	gene9781 (RNF144A)	0.0746608	5.30482	2.01498	0.0450442	0.517222	2.00424
RNAseq	Whole Blood	Day 28	gene29126 (CD274)	0.299259	3.43033	2.01448	0.045081	0.517222	2.0039
RNAseq	Whole Blood	Day 28	gene4343 (MOV10)	0.120025	6.02147	2.01403	0.0451285	0.517222	2.00345
RNAseq	Whole Blood	Day 1	gene3904 (LAIR2)	0.095573	0.84123	0.891282	0.373676	0.517266	0.889608
RNAseq	Whole Blood	Day 1	gene733 (C8G)	-0.189458	-1.03425	-0.891103	0.373742	0.517266	-0.889485
RNAseq	Whole Blood	Day 1	gene1174 (AP1S1)	0.0418772	3.44413	0.891096	0.373762	0.517266	0.889449
RNAseq	Whole Blood	Day 1	gene80195 (TMEM254)	-0.0401329	3.52173	-0.891011	0.373815	0.517268	-0.88935
RNAseq	Whole Blood	Day 1	gene112937 (GLB1L3)	-0.174149	-0.561945	-0.890313	0.374195	0.517667	-0.888644
RNAseq	Whole Blood	Day 1	gene51573 (GDE1)	-0.0260849	6.62482	-0.890291	0.374206	0.517667	-0.888622
RNAseq	Whole Blood	Day 1	gene23483 (TGDS)	-0.0616517	3.20339	-0.889986	0.374341	0.517782	-0.88837
RNAseq	Whole Blood	Day 1	gene22883 (CLSTN1)	0.0208942	7.65252	0.889847	0.374445	0.517854	0.888178
RNAseq	Whole Blood	Day 1	gene58512 (DLGAP3)	-0.0876757	1.39551	-0.889606	0.374548	0.517873	-0.887987
RNAseq	Whole Blood	Day 1	gene54055 (CYP4F29P)	-0.0782824	1.49344	-0.88965	0.374562	0.517873	-0.88796
RNAseq	Whole Blood	Day 1	gene23580 (CDC42EP4)	0.0429678	3.67542	0.888681	0.37506	0.518489	0.887035
RNAseq	Whole Blood	Day 1	gene9678 (PHF14)	-0.0317232	4.9422	-0.888027	0.375399	0.518886	-0.886405
RNAseq	Whole Blood	Day 1	gene11033 (ADAP1)	-0.0251091	6.48947	-0.88796	0.375456	0.518886	-0.8863
RNAseq	Whole Blood	Day 1	gene641518 (LEF1-AS1)	-0.109105	1.10165	-0.88789	0.375502	0.518886	-0.886214
RNAseq	Whole Blood	Day 1	gene56919 (DHX33)	0.033402	4.33327	0.886962	0.375975	0.519468	0.885337
RNAseq	Whole Blood	Day 1	gene3494 (IGHA2)	-0.188527	4.04536	-0.886416	0.376306	0.519853	-0.884724
RNAseq	Whole Blood	Day 1	gene3082 (HGF)	-0.0595986	2.75814	-0.885944	0.376528	0.520058	-0.884312
RNAseq	Whole Blood	Day 1	gene920 (CD4)	0.0282904	8.68378	0.885924	0.376558	0.520058	0.884256
RNAseq	Whole Blood	Day 1	gene339448 (C1orf174)	0.0260275	4.91876	0.885769	0.376619	0.520071	0.884142
RNAseq	Whole Blood	Day 1	gene23062 (GGA2)	-0.0250022	6.8595	-0.884986	0.377051	0.520596	-0.883343
RNAseq	Whole Blood	Day 28	gene57706 (DENND1A)	0.0791868	6.26585	2.01056	0.0454978	0.520859	2.00002
RNAseq	Whole Blood	Day 1	gene3612 (IMPA1)	0.0412242	3.47244	0.884396	0.377362	0.520897	0.882768
RNAseq	Whole Blood	Day 1	gene7123 (CLEC3B)	0.0833903	1.3922	0.884394	0.377374	0.520897	0.882746
RNAseq	Whole Blood	Day 28	gene388152 (GOLGA2P7)	-0.54652	-1.87192	-2.00902	0.0456775	0.52091	-1.99836
RNAseq	Whole Blood	Day 28	gene2207 (FCER1G)	0.0791659	8.1746	2.0079	0.0457889	0.52091	1.99733
RNAseq	Whole Blood	Day 28	gene53916 (RAB4B)	-0.0577301	5.94779	-2.00789	0.0457947	0.52091	-1.99728
RNAseq	Whole Blood	Day 28	gene57514 (ARHGAP31)	0.108051	5.32546	2.00795	0.0458025	0.52091	1.99721
RNAseq	Whole Blood	Day 28	gene84129 (ACAD11)	-0.0974365	3.85775	-2.00739	0.0458337	0.52091	-1.99692
RNAseq	Whole Blood	Day 28	gene8741 (TNFSF13)	0.0737542	6.8897	2.00721	0.0458657	0.52091	1.99663
RNAseq	Whole Blood	Day 28	gene64065 (PERP)	-0.198736	1.366	-2.00701	0.0458914	0.52091	-1.99639
RNAseq	Whole Blood	Day 28	gene91543 (RSAD2)	0.320888	4.94106	2.00666	0.0459183	0.52091	1.99614
RNAseq	Whole Blood	Day 28	gene863 (CBFA2T3)	0.0800273	6.70449	2.00531	0.0460682	0.520977	1.99477
RNAseq	Whole Blood	Day 28	gene23089 (PEG10)	-0.228098	1.39026	-2.00515	0.0460916	0.520977	-1.99455
RNAseq	Whole Blood	Day 28	gene56097 (PCDHGC5)	0.172515	1.20877	2.0045	0.0461565	0.520977	1.99396
RNAseq	Whole Blood	Day 28	gene284013 (VMO1)	-0.327487	0.1403	-2.0043	0.0461801	0.520977	-1.99374
RNAseq	Whole Blood	Day 28	gene387837 (CLEC12B)	0.139404	2.74114	2.00406	0.0462022	0.520977	1.99354
RNAseq	Whole Blood	Day 28	gene7257 (TSNAX)	0.0513698	5.45917	2.0038	0.0462362	0.520977	1.99323
RNAseq	Whole Blood	Day 1	gene280 (AMY2B)	-0.0490595	4.20226	-0.884001	0.377575	0.521104	-0.882373
RNAseq	Whole Blood	Day 1	gene55147 (RBM23)	0.0175857	7.10393	0.883885	0.377646	0.521129	0.882243
RNAseq	Whole Blood	Day 1	gene4609 (MYC)	-0.0409843	6.8062	-0.883667	0.377759	0.521213	-0.882034
RNAseq	Whole Blood	Day 1	gene170591 (S100Z)	0.0480134	3.00599	0.883406	0.377907	0.521313	0.881759
RNAseq	Whole Blood	Day 1	gene4140 (MARK3)	-0.0258461	7.201	-0.883364	0.377935	0.521313	-0.881707
RNAseq	Whole Blood	Day 28	gene101930085 (LOC101930085)	0.107775	2.82876	2.00251	0.0463585	0.521767	1.99211
RNAseq	Whole Blood	Day 28	gene55341 (LSG1)	0.0628256	5.44263	2.00197	0.0464231	0.521908	1.99153
RNAseq	Whole Blood	Day 1	gene29766 (TMOD3)	0.0209699	6.624	0.882334	0.378477	0.521989	0.880706
RNAseq	Whole Blood	Day 1	gene57653 (SUGT1P4-STRA6LP-CCDC180)	-0.0480489	3.25362	-0.882228	0.378532	0.521993	-0.880603
RNAseq	Whole Blood	Day 1	gene85407 (NKD1)	-0.110485	1.17265	-0.881868	0.378737	0.522204	-0.880225
RNAseq	Whole Blood	Day 1	gene28697 (TRAJ58)	0.209077	-0.914463	0.881644	0.378843	0.522278	0.880029
RNAseq	Whole Blood	Day 1	gene6296 (ACSM3)	0.0614362	2.19709	0.881115	0.379138	0.522531	0.879486
RNAseq	Whole Blood	Day 1	gene10168 (ZNF197)	-0.0371254	4.05404	-0.881074	0.379155	0.522531	-0.879454
RNAseq	Whole Blood	Day 1	gene388403 (YPEL2)	0.0304826	5.78961	0.881039	0.379183	0.522531	0.879402
RNAseq	Whole Blood	Day 1	gene102723854 (LINC01819)	-0.128144	0.0135599	-0.880553	0.379437	0.522809	-0.878934
RNAseq	Whole Blood	Day 28	gene51275 (MAPKAPK5-AS1)	-0.0835764	4.15215	-2.00066	0.0465673	0.522942	-1.99021
RNAseq	Whole Blood	Day 7	gene5368 (PNOC)	0.172993	2.11624	2.33603	0.0203128	0.523066	2.32052
RNAseq	Whole Blood	Day 28	gene10287 (RGS19)	0.0468113	7.87345	2.00018	0.0466331	0.523095	1.98962
RNAseq	Whole Blood	Day 7	gene10990 (LILRB5)	-0.461713	-0.645367	-2.33384	0.0204327	0.523099	-2.31831
RNAseq	Whole Blood	Day 7	gene51338 (MS4A4A)	-0.24503	1.71496	-2.33373	0.0204377	0.523099	-2.31821
RNAseq	Whole Blood	Day 7	gene1839 (HBEGF)	-0.403679	0.645156	-2.3328	0.0204707	0.523099	-2.31761
RNAseq	Whole Blood	Day 1	gene79912 (PYROXD1)	0.0466283	3.79986	0.879497	0.380007	0.523522	0.877884
RNAseq	Whole Blood	Day 1	gene941 (CD80)	-0.178074	-0.817592	-0.878967	0.380274	0.523818	-0.877392
RNAseq	Whole Blood	Day 28	gene5954 (RCN1)	0.113662	4.02818	1.9988	0.0467633	0.523969	1.98844
RNAseq	Whole Blood	Day 1	gene84969 (TOX2)	-0.0780098	1.58118	-0.878545	0.380529	0.524059	-0.876922
RNAseq	Whole Blood	Day 1	gene114804 (RNF157)	-0.0411235	5.52737	-0.878488	0.380562	0.524059	-0.876861
RNAseq	Whole Blood	Day 1	gene5806 (PTX3)	-0.0937379	1.26666	-0.878367	0.380625	0.524059	-0.876746
RNAseq	Whole Blood	Day 1	gene5641 (LGMN)	-0.0559773	2.95259	-0.878095	0.380782	0.524059	-0.876457
RNAseq	Whole Blood	Day 1	gene168620 (BHLHA15)	-0.261758	-1.00314	-0.877963	0.380857	0.524059	-0.876318
RNAseq	Whole Blood	Day 1	gene440603 (BCL2L15)	-0.116366	0.458077	-0.87791	0.380859	0.524059	-0.876315
RNAseq	Whole Blood	Day 1	gene54741 (LEPROT)	-0.0221847	6.08475	-0.877902	0.380882	0.524059	-0.876273
RNAseq	Whole Blood	Day 1	gene196549 (EEF1DP3)	-0.122559	-0.0781554	-0.877766	0.380937	0.524059	-0.876171
RNAseq	Whole Blood	Day 1	gene757 (TMEM50B)	-0.038704	3.76629	-0.877766	0.38094	0.524059	-0.876165
RNAseq	Whole Blood	Day 1	gene10845 (CLPX)	-0.0227208	5.3985	-0.877692	0.380972	0.524059	-0.876106
RNAseq	Whole Blood	Day 1	gene25897 (RNF19A)	-0.0247731	6.06804	-0.877602	0.381034	0.524072	-0.875993
RNAseq	Whole Blood	Day 1	gene1793 (DOCK1)	-0.116254	0.255903	-0.877452	0.381103	0.524096	-0.875865
RNAseq	Whole Blood	Day 7	gene28631 (TRBJ1-5)	-0.177359	1.69278	-2.33146	0.0205745	0.524161	-2.3157
RNAseq	Whole Blood	Day 7	gene60370 (AVPI1)	-0.320447	0.633521	-2.33	0.0206298	0.524161	-2.31469
RNAseq	Whole Blood	Day 7	gene51474 (LIMA1)	-0.103338	3.99008	-2.32932	0.0206692	0.524161	-2.31397
RNAseq	Whole Blood	Day 1	gene440359 (YBX3P1)	-0.221452	-1.45292	-0.876789	0.381477	0.524538	-0.875178
RNAseq	Whole Blood	Day 28	gene4150 (MAZ)	-0.0515535	7.76655	-1.9979	0.046876	0.524644	-1.98742
RNAseq	Whole Blood	Day 28	gene7480 (WNT10B)	-0.157208	2.27837	-1.9973	0.0469382	0.524754	-1.98686
RNAseq	Whole Blood	Day 1	gene388931 (MFSD2B)	-0.0716311	2.86316	-0.876208	0.38182	0.524937	-0.874547
RNAseq	Whole Blood	Day 1	gene64747 (MFSD1)	-0.0281735	6.65953	-0.875788	0.382029	0.525135	-0.874164
RNAseq	Whole Blood	Day 1	gene4736 (RPL10A)	-0.0288091	9.14884	-0.875695	0.382069	0.525135	-0.874091
RNAseq	Whole Blood	Day 1	gene1108 (CHD4)	-0.0218474	8.49125	-0.875372	0.382236	0.525293	-0.873783
RNAseq	Whole Blood	Day 1	gene50943 (FOXP3)	-0.0546869	3.66015	-0.8748	0.382564	0.525671	-0.873182
RNAseq	Whole Blood	Day 1	gene253558 (LCLAT1)	-0.0421183	3.52597	-0.874657	0.38264	0.525703	-0.873043
RNAseq	Whole Blood	Day 1	gene285958 (SNHG15)	0.0468131	3.31393	0.874445	0.382734	0.525761	0.87287
RNAseq	Whole Blood	Day 1	gene5139 (PDE3A)	0.105028	0.437188	0.874122	0.382948	0.525968	0.872477
RNAseq	Whole Blood	Day 1	gene4257 (MGST1)	0.0619748	3.07226	0.874008	0.38299	0.525968	0.8724
RNAseq	Whole Blood	Day 28	gene79368 (FCRL2)	-0.141164	4.12366	-1.99551	0.047134	0.526235	-1.98509
RNAseq	Whole Blood	Day 28	gene4929 (NR4A2)	-0.237108	1.70713	-1.99462	0.0472222	0.526235	-1.9843
RNAseq	Whole Blood	Day 28	gene9290 (GPR55)	-0.105904	3.13185	-1.99461	0.0472282	0.526235	-1.98425
RNAseq	Whole Blood	Day 1	gene727677 (CASC8)	0.16456	-1.50208	0.873439	0.383292	0.526311	0.871846
RNAseq	Whole Blood	Day 1	gene79641 (ROGDI)	0.0347965	5.59795	0.873104	0.383485	0.526503	0.871493
RNAseq	Whole Blood	Day 28	gene3955 (LFNG)	-0.0636756	7.87153	-1.99368	0.0473322	0.526602	-1.98332
RNAseq	Whole Blood	Day 28	gene51715 (RAB23)	0.291295	0.0290603	1.99336	0.0473663	0.526602	1.98301
RNAseq	Whole Blood	Day 1	gene84967 (LSM10)	0.0234993	5.58448	0.872624	0.383739	0.52678	0.871027
RNAseq	Whole Blood	Day 1	gene976 (ADGRE5)	0.0272705	10.3249	0.872508	0.383804	0.526797	0.870909
RNAseq	Whole Blood	Day 7	gene7102 (TSPAN7)	0.419074	-0.337228	2.32503	0.0209131	0.527511	2.30955
RNAseq	Whole Blood	Day 7	gene28784 (IGLV4-69)	0.525893	1.65724	2.32422	0.0209356	0.527511	2.30914
RNAseq	Whole Blood	Day 7	gene3802 (KIR2DL1)	-0.31495	0.529758	-2.32407	0.0209593	0.527511	-2.30872
RNAseq	Whole Blood	Day 1	gene63891 (RNF123)	-0.0342203	6.2754	-0.871188	0.384532	0.527724	-0.869576
RNAseq	Whole Blood	Day 1	gene4297 (KMT2A)	-0.0370968	7.78695	-0.871063	0.384585	0.527724	-0.86948
RNAseq	Whole Blood	Day 1	gene252969 (NEIL2)	-0.0399623	3.53146	-0.870315	0.385001	0.528222	-0.868719
RNAseq	Whole Blood	Day 1	gene90233 (ZNF551)	-0.0447638	3.58052	-0.870189	0.385069	0.528244	-0.868594
RNAseq	Whole Blood	Day 28	gene23062 (GGA2)	-0.0549885	6.8595	-1.99128	0.0475976	0.528293	-1.98094
RNAseq	Whole Blood	Day 28	gene53838 (C11orf24)	0.0730422	4.4438	1.99103	0.0476239	0.528293	1.98071
RNAseq	Whole Blood	Day 7	gene5306 (PITPNA)	-0.0424221	7.29944	-2.32235	0.0210561	0.528618	-2.30698
RNAseq	Whole Blood	Day 1	gene387254 (SLC7A5P2)	0.0831284	2.52945	0.869357	0.385517	0.528786	0.867775
RNAseq	Whole Blood	Day 1	gene51780 (KDM3B)	-0.0206579	7.91675	-0.869034	0.385688	0.528863	-0.867464
RNAseq	Whole Blood	Day 1	gene28964 (GIT1)	-0.0206987	6.56317	-0.86894	0.385752	0.528863	-0.867346
RNAseq	Whole Blood	Day 1	gene22931 (RAB18)	0.0335441	6.03402	0.868893	0.385769	0.528863	0.867315
RNAseq	Whole Blood	Day 1	gene1997 (ELF1)	0.0246455	7.68813	0.868855	0.385784	0.528863	0.867288
RNAseq	Whole Blood	Day 1	gene89890 (KBTBD6)	-0.0456614	3.38616	-0.868632	0.3859	0.528949	-0.867077
RNAseq	Whole Blood	Day 1	gene284349 (ZNF283)	0.0644317	1.94206	0.868071	0.386202	0.52929	0.866526
RNAseq	Whole Blood	Day 1	gene100499483 (CCDC180)	-0.0513853	3.02314	-0.867962	0.386277	0.529322	-0.866388
RNAseq	Whole Blood	Day 28	gene645 (BLVRB)	-0.128008	7.00963	-1.98969	0.0477841	0.529484	-1.97928
RNAseq	Whole Blood	Day 7	gene1298 (COL9A2)	0.135346	4.4262	2.32064	0.021149	0.529623	2.30531
RNAseq	Whole Blood	Day 28	gene30815 (ST6GALNAC6)	-0.0578845	5.96645	-1.98808	0.0479518	0.529915	-1.9778
RNAseq	Whole Blood	Day 28	gene6891 (TAP2)	0.110166	6.82019	1.98754	0.0480186	0.529915	1.9772
RNAseq	Whole Blood	Day 28	gene389541 (LAMTOR4)	-0.0685883	6.86812	-1.98709	0.0480628	0.529915	-1.97681
RNAseq	Whole Blood	Day 28	gene65981 (CAPRIN2)	-0.0873458	4.73479	-1.98646	0.0481372	0.529915	-1.97616
RNAseq	Whole Blood	Day 28	gene79738 (BBS10)	-0.126854	3.20315	-1.98663	0.048149	0.529915	-1.97605
RNAseq	Whole Blood	Day 28	gene23250 (ATP11A)	0.0709514	7.54589	1.98588	0.0482048	0.529915	1.97556
RNAseq	Whole Blood	Day 28	gene22897 (CEP164)	-0.053515	5.75498	-1.98495	0.0482987	0.529915	-1.97473
RNAseq	Whole Blood	Day 28	gene7580 (ZNF32)	-0.0868655	3.77448	-1.98404	0.0484025	0.529915	-1.97382
RNAseq	Whole Blood	Day 28	gene5871 (MAP4K2)	-0.0504934	6.657	-1.98375	0.0484314	0.529915	-1.97356
RNAseq	Whole Blood	Day 28	gene100128081 (JAZF1-AS1)	-0.344386	-0.764732	-1.98385	0.0484432	0.529915	-1.97346
RNAseq	Whole Blood	Day 28	gene57585 (CRAMP1)	0.058734	5.87112	1.98365	0.0484461	0.529915	1.97343
RNAseq	Whole Blood	Day 28	gene11224 (RPL35)	-0.0903445	7.74041	-1.98307	0.048524	0.529915	-1.97275
RNAseq	Whole Blood	Day 28	gene5687 (PSMA6)	0.069099	5.83974	1.98204	0.0486239	0.529915	1.97187
RNAseq	Whole Blood	Day 28	gene6156 (RPL30)	-0.0576578	9.80057	-1.98182	0.04865	0.529915	-1.97165
RNAseq	Whole Blood	Day 28	gene27183 (VPS4A)	0.0376031	6.40959	1.98156	0.0486744	0.529915	1.97143
RNAseq	Whole Blood	Day 28	gene4815 (NINJ2)	-0.0952941	4.41143	-1.98052	0.0488052	0.529915	-1.97029
RNAseq	Whole Blood	Day 28	gene90135 (BTBD6)	-0.0670966	4.83609	-1.97989	0.0488701	0.529915	-1.96972
RNAseq	Whole Blood	Day 28	gene100132077 (LOC100132077)	0.261003	0.190155	1.97964	0.0489248	0.529915	1.96925
RNAseq	Whole Blood	Day 28	gene1021 (CDK6)	0.071002	5.21983	1.9795	0.0489307	0.529915	1.96919
RNAseq	Whole Blood	Day 28	gene164091 (PAQR7)	0.0834764	4.06273	1.97794	0.0490927	0.529915	1.96779
RNAseq	Whole Blood	Day 28	gene54926 (UBE2R2)	-0.0492665	7.79947	-1.97742	0.0491546	0.529915	-1.96725
RNAseq	Whole Blood	Day 28	gene2908 (NR3C1)	-0.0430715	7.28096	-1.97746	0.049155	0.529915	-1.96724
RNAseq	Whole Blood	Day 28	gene274 (BIN1)	-0.0481975	6.87006	-1.97732	0.0491632	0.529915	-1.96717
RNAseq	Whole Blood	Day 28	gene1840 (DTX1)	-0.106523	4.03275	-1.97638	0.0492726	0.529915	-1.96623
RNAseq	Whole Blood	Day 28	gene5795 (PTPRJ)	0.0554251	8.9759	1.97588	0.0493408	0.529915	1.96563
RNAseq	Whole Blood	Day 28	gene284581 (LOC284581)	-0.207327	-0.778015	-1.97568	0.0493536	0.529915	-1.96552
RNAseq	Whole Blood	Day 28	gene28672 (TRAV12-3)	-0.133965	2.61727	-1.97488	0.0494346	0.529915	-1.96482
RNAseq	Whole Blood	Day 28	gene23759 (PPIL2)	0.0400741	6.57522	1.9743	0.0495107	0.529915	1.96417
RNAseq	Whole Blood	Day 28	gene57446 (NDRG3)	-0.052077	5.67123	-1.97399	0.0495371	0.529915	-1.96394
RNAseq	Whole Blood	Day 28	gene79791 (FBXO31)	-0.0633913	5.1139	-1.97375	0.0495583	0.529915	-1.96376
RNAseq	Whole Blood	Day 28	gene90 (ACVR1)	-0.080842	4.24591	-1.97413	0.0495631	0.529915	-1.96372
RNAseq	Whole Blood	Day 28	gene714 (C1QC)	0.395189	-0.303251	1.97357	0.0495864	0.529915	1.96351
RNAseq	Whole Blood	Day 28	gene10929 (SRSF8)	-0.0583089	6.06661	-1.9735	0.0496066	0.529915	-1.96334
RNAseq	Whole Blood	Day 28	gene4353 (MPO)	0.169949	3.38326	1.9733	0.0496216	0.529915	1.96321
RNAseq	Whole Blood	Day 1	gene79709 (COLGALT1)	-0.0227906	7.09382	-0.866927	0.386854	0.530008	-0.865337
RNAseq	Whole Blood	Day 1	gene728377 (ARHGEF34P)	-0.122459	0.359269	-0.866878	0.386884	0.530008	-0.865282
RNAseq	Whole Blood	Day 1	gene6146 (RPL22)	-0.0300303	8.55401	-0.866566	0.387041	0.53015	-0.864997
RNAseq	Whole Blood	Day 1	gene100534611 (TM4SF19-TCTEX1D2)	-0.0913319	0.653553	-0.866373	0.387151	0.530228	-0.864796
RNAseq	Whole Blood	Day 28	gene64400 (AKTIP)	-0.0826892	4.68702	-1.9719	0.0497835	0.530294	-1.96182
RNAseq	Whole Blood	Day 28	gene121457 (IKBIP)	-0.112741	5.35442	-1.97162	0.0498227	0.530294	-1.96148
RNAseq	Whole Blood	Day 28	gene284129 (SLC26A11)	-0.0994355	4.65404	-1.97145	0.0498316	0.530294	-1.96141
RNAseq	Whole Blood	Day 28	gene7532 (YWHAG)	0.0614793	6.79796	1.97128	0.0498689	0.530294	1.96109
RNAseq	Whole Blood	Day 1	gene55540 (IL17RB)	0.187201	-1.38485	0.865955	0.387377	0.530466	0.864383
RNAseq	Whole Blood	Day 1	gene92345 (NAF1)	-0.0415154	3.62492	-0.865517	0.387595	0.53063	-0.863986
RNAseq	Whole Blood	Day 1	gene55101 (DMAC2)	0.0281293	4.78775	0.865537	0.387603	0.53063	0.863973
RNAseq	Whole Blood	Day 1	gene123041 (SLC24A4)	0.0448793	6.33705	0.865289	0.387752	0.530762	0.863701
RNAseq	Whole Blood	Day 1	gene309 (ANXA6)	-0.0217206	8.77462	-0.865061	0.387873	0.530854	-0.863482
RNAseq	Whole Blood	Day 28	gene28577 (TRBV12-3)	-0.24955	0.894777	-1.97027	0.0499788	0.530898	-1.96015
RNAseq	Whole Blood	Day 28	gene3601 (IL15RA)	0.136262	3.76	1.96973	0.0500326	0.530908	1.95968
RNAseq	Whole Blood	Day 1	gene105372476 (ZNF460-AS1)	0.14782	-0.604556	0.86428	0.388285	0.531346	0.862731
RNAseq	Whole Blood	Day 1	gene63934 (ZNF667)	-0.112217	0.258304	-0.864024	0.388446	0.531491	-0.86244
RNAseq	Whole Blood	Day 1	gene22978 (NT5C2)	0.0204786	7.50211	0.863927	0.388497	0.531491	0.862346
RNAseq	Whole Blood	Day 28	gene25996 (REXO2)	-0.0943563	4.35119	-1.96818	0.0502154	0.532283	-1.95812
RNAseq	Whole Blood	Day 1	gene826 (CAPNS1)	0.025245	8.14839	0.862282	0.389402	0.532656	0.860702
RNAseq	Whole Blood	Day 28	gene51233 (DRICH1)	-0.172181	1.21699	-1.96738	0.0503165	0.532791	-1.95726
RNAseq	Whole Blood	Day 1	gene6228 (RPS23)	-0.0290914	9.4391	-0.861985	0.389557	0.532795	-0.860421
RNAseq	Whole Blood	Day 28	gene55331 (ACER3)	0.0900795	4.88886	1.96631	0.0504389	0.533166	1.95622
RNAseq	Whole Blood	Day 28	gene28392 (IGHV4-59)	0.330013	3.30939	1.966	0.0504687	0.533166	1.95597
RNAseq	Whole Blood	Day 28	gene10750 (GRAP)	-0.0751946	5.48985	-1.96561	0.0505116	0.533166	-1.95561
RNAseq	Whole Blood	Day 1	gene8625 (RFXANK)	0.0245448	5.22115	0.860932	0.390134	0.533511	0.859375
RNAseq	Whole Blood	Day 28	gene1490 (CCN2)	-0.481762	-1.71134	-1.96488	0.0506062	0.533603	-1.9548
RNAseq	Whole Blood	Day 1	gene51588 (PIAS4)	0.0248492	5.31211	0.860656	0.390274	0.533631	0.85912
RNAseq	Whole Blood	Day 1	gene100507006 (LOC100507006)	0.0421253	5.70957	0.860551	0.390352	0.533664	0.85898
RNAseq	Whole Blood	Day 1	gene85391 (SNORD14E)	0.248179	-1.82673	0.860163	0.390517	0.533816	0.858681
RNAseq	Whole Blood	Day 1	gene2004 (ELK3)	0.0263422	6.07019	0.860064	0.390621	0.533881	0.858492
RNAseq	Whole Blood	Day 1	gene285190 (RGPD4)	-0.0797955	1.57301	-0.859985	0.390671	0.533881	-0.858401
RNAseq	Whole Blood	Day 28	gene124935 (SLC43A2)	-0.0558742	7.20391	-1.96411	0.050692	0.533945	-1.95408
RNAseq	Whole Blood	Day 1	gene10752 (CHL1)	-0.171315	-0.664699	-0.859745	0.390809	0.533998	-0.858151
RNAseq	Whole Blood	Day 1	gene55734 (ZFP64)	-0.0389852	3.84661	-0.85946	0.390946	0.534061	-0.857902
RNAseq	Whole Blood	Day 1	gene100631383 (FAM47E-STBD1)	-0.0547561	2.04786	-0.859439	0.390962	0.534061	-0.857874
RNAseq	Whole Blood	Day 1	gene55421 (NCBP3)	-0.0196215	6.22323	-0.858241	0.391609	0.534872	-0.856702
RNAseq	Whole Blood	Day 1	gene93621 (MRFAP1)	-0.0167954	7.59942	-0.857941	0.391784	0.535037	-0.856387
RNAseq	Whole Blood	Day 1	gene105373780 (LOC105373780)	0.0470879	3.68031	0.857631	0.391955	0.535198	0.856078
RNAseq	Whole Blood	Day 1	gene348174 (CLEC18A)	0.111913	0.668172	0.857043	0.392292	0.535585	0.855468
RNAseq	Whole Blood	Day 28	gene22837 (COBLL1)	-0.132067	3.32535	-1.96217	0.0509124	0.535703	-1.95222
RNAseq	Whole Blood	Day 7	gene9741 (LAPTM4A)	-0.0865377	6.39143	-2.31519	0.0214512	0.535852	-2.29995
RNAseq	Whole Blood	Day 1	gene152518 (NFXL1)	0.0480493	4.08827	0.856501	0.392584	0.535911	0.85494
RNAseq	Whole Blood	Day 28	gene100861412 (FSBP)	-0.250861	0.915622	-1.96134	0.0510014	0.536077	-1.95147
RNAseq	Whole Blood	Day 1	gene84173 (ELMOD3)	0.0319968	4.69887	0.855673	0.393024	0.536439	0.854146
RNAseq	Whole Blood	Day 1	gene158038 (LINGO2)	-0.110107	0.243507	-0.85533	0.39323	0.536561	-0.853774
RNAseq	Whole Blood	Day 1	gene1573 (CYP2J2)	0.197654	-1.03139	0.855262	0.393259	0.536561	0.853722
RNAseq	Whole Blood	Day 1	gene90952 (ESAM)	-0.0499568	4.00494	-0.855275	0.393274	0.536561	-0.853694
RNAseq	Whole Blood	Day 1	gene1460 (CSNK2B)	0.0208251	6.22557	0.85506	0.393377	0.536579	0.85351
RNAseq	Whole Blood	Day 1	gene79677 (SMC6)	-0.0336717	5.20771	-0.855007	0.393395	0.536579	-0.853477
RNAseq	Whole Blood	Day 1	gene56924 (PAK6)	0.0908613	0.987993	0.854742	0.393546	0.536649	0.853205
RNAseq	Whole Blood	Day 1	gene25915 (NDUFAF3)	0.0274283	5.30729	0.854729	0.393554	0.536649	0.853191
RNAseq	Whole Blood	Day 28	gene84456 (L3MBTL3)	0.0723877	4.83558	1.96003	0.0511605	0.537094	1.95013
RNAseq	Whole Blood	Day 28	gene2799 (GNS)	0.0728854	7.95507	1.95958	0.0512198	0.537094	1.94963
RNAseq	Whole Blood	Day 28	gene55871 (CBWD1)	0.118199	3.42869	1.95887	0.0513008	0.537094	1.94896
RNAseq	Whole Blood	Day 28	gene51444 (RNF138)	0.086277	4.82441	1.95854	0.0513126	0.537094	1.94886
RNAseq	Whole Blood	Day 1	gene644815 (FAM83G)	-0.0585259	2.43027	-0.854018	0.393947	0.537112	-0.852482
RNAseq	Whole Blood	Day 1	gene9349 (RPL23)	-0.0279758	9.41603	-0.853708	0.394114	0.537267	-0.852181
RNAseq	Whole Blood	Day 1	gene28633 (TRBJ1-3)	0.136118	-0.477043	0.852987	0.394525	0.537754	0.851441
RNAseq	Whole Blood	Day 1	gene25911 (DPCD)	-0.0769304	1.83485	-0.852372	0.394865	0.538139	-0.850828
RNAseq	Whole Blood	Day 1	gene100132815 (IPO5P1)	-0.0458444	3.48915	-0.85222	0.394947	0.538139	-0.85068
RNAseq	Whole Blood	Day 1	gene5837 (PYGM)	-0.0453845	3.73753	-0.852068	0.39502	0.538139	-0.850549
RNAseq	Whole Blood	Day 1	gene7480 (WNT10B)	-0.0689015	2.27837	-0.852078	0.395022	0.538139	-0.850545
RNAseq	Whole Blood	Day 1	gene7298 (TYMS)	-0.0945717	1.63901	-0.851856	0.395127	0.538208	-0.850357
RNAseq	Whole Blood	Day 1	gene6234 (RPS28)	-0.0334219	8.81046	-0.851637	0.395257	0.538313	-0.850122
RNAseq	Whole Blood	Day 1	gene26054 (SENP6)	-0.0243228	6.85492	-0.85135	0.395429	0.538473	-0.849814
RNAseq	Whole Blood	Day 1	gene5781 (PTPN11)	0.0206254	6.49056	0.851126	0.395535	0.538488	0.849623
RNAseq	Whole Blood	Day 1	gene1958 (EGR1)	-0.094326	2.6248	-0.85113	0.395547	0.538488	-0.849601
RNAseq	Whole Blood	Day 1	gene642517 (AGAP9)	-0.0516625	3.30106	-0.850785	0.395749	0.53869	-0.849237
RNAseq	Whole Blood	Day 1	gene100996342 (LINC01664)	-0.202432	-1.4314	-0.850399	0.395955	0.538897	-0.848867
RNAseq	Whole Blood	Day 28	gene9898 (UBAP2L)	0.0474801	7.73234	1.95668	0.051545	0.538963	1.94691
RNAseq	Whole Blood	Day 1	gene6263 (RYR3)	-0.173054	-0.627359	-0.849784	0.396292	0.539218	-0.848262
RNAseq	Whole Blood	Day 1	gene114987 (WDR31)	-0.179311	-0.97281	-0.849773	0.396299	0.539218	-0.84825
RNAseq	Whole Blood	Day 1	gene28712 (TRAJ43)	-0.131897	0.223866	-0.849612	0.396379	0.539254	-0.848107
RNAseq	Whole Blood	Day 1	gene124739 (USP43)	-0.139438	-0.486302	-0.848591	0.396949	0.539956	-0.847083
RNAseq	Whole Blood	Day 1	gene55073 (LRRC37A4P)	-0.075268	1.60225	-0.848186	0.397192	0.540182	-0.846647
RNAseq	Whole Blood	Day 1	gene4598 (MVK)	0.0482922	2.73141	0.848079	0.397223	0.540182	0.846591
RNAseq	Whole Blood	Day 1	gene51237 (MZB1)	-0.150089	3.54896	-0.847726	0.397438	0.540402	-0.846205
RNAseq	Whole Blood	Day 1	gene92342 (METTL18)	-0.0575547	2.53258	-0.847433	0.397615	0.540495	-0.845889
RNAseq	Whole Blood	Day 1	gene57185 (NIPAL3)	-0.0253427	6.04635	-0.847368	0.397637	0.540495	-0.845848
RNAseq	Whole Blood	Day 1	gene64105 (CENPK)	-0.0785894	2.15413	-0.847325	0.397669	0.540495	-0.845792
RNAseq	Whole Blood	Day 1	gene84336 (TMEM101)	-0.0315266	4.53785	-0.846151	0.398311	0.541295	-0.844641
RNAseq	Whole Blood	Day 1	gene9131 (AIFM1)	0.0279621	4.7467	0.845788	0.398506	0.541426	0.844292
RNAseq	Whole Blood	Day 1	gene84276 (NICN1)	-0.037478	4.17831	-0.845776	0.398516	0.541426	-0.844274
RNAseq	Whole Blood	Day 1	gene79033 (ERI3)	0.0315282	3.88986	0.845591	0.398607	0.541477	0.844111
RNAseq	Whole Blood	Day 28	gene102465249 (MIR6502)	0.220417	1.35004	1.95446	0.0518494	0.54158	1.94438
RNAseq	Whole Blood	Day 1	gene51101 (ZC2HC1A)	0.0741327	1.65969	0.845257	0.398823	0.541697	0.843724
RNAseq	Whole Blood	Day 28	gene81831 (NETO2)	0.144227	2.47933	1.95335	0.0519662	0.541901	1.94341
RNAseq	Whole Blood	Day 28	gene6539 (SLC6A12)	0.182304	2.87821	1.95464	0.0519883	0.541901	1.94323
RNAseq	Whole Blood	Day 1	gene2532 (ACKR1)	-0.106737	0.204715	-0.844315	0.399354	0.542332	-0.842775
RNAseq	Whole Blood	Day 1	gene284047 (CCDC144B)	0.0627165	1.73363	0.84421	0.399399	0.542332	0.842695
RNAseq	Whole Blood	Day 1	gene96610 (BMS1P20)	-0.117335	5.00887	-0.844083	0.399459	0.54234	-0.842587
RNAseq	Whole Blood	Day 1	gene388564 (TMEM238)	-0.080269	2.16066	-0.843666	0.399688	0.542516	-0.842178
RNAseq	Whole Blood	Day 1	gene55604 (CARMIL1)	0.0538194	2.93526	0.843678	0.399697	0.542516	0.842162
RNAseq	Whole Blood	Day 1	gene84218 (TBC1D3F)	-0.102751	-3.54484	-0.843045	0.400047	0.542917	-0.841537
RNAseq	Whole Blood	Day 1	gene90390 (MED30)	-0.0366942	3.90704	-0.842589	0.400291	0.543175	-0.841101
RNAseq	Whole Blood	Day 1	gene401541 (CENPP)	0.0848269	0.862829	0.842353	0.400429	0.543288	0.840856
RNAseq	Whole Blood	Day 1	gene3681 (ITGAD)	-0.0656649	2.31645	-0.841868	0.400708	0.543545	-0.840358
RNAseq	Whole Blood	Day 1	gene54492 (NEURL1B)	-0.125715	-0.119776	-0.841801	0.400727	0.543545	-0.840324
RNAseq	Whole Blood	Day 28	gene57458 (TMCC3)	-0.0821412	6.50792	-1.94996	0.0523543	0.543823	-1.94021
RNAseq	Whole Blood	Day 28	gene23082 (PPRC1)	0.0577905	5.78021	1.94969	0.0523815	0.543823	1.93999
RNAseq	Whole Blood	Day 28	gene2063 (NR2F6)	-0.151861	2.11756	-1.94936	0.0524302	0.543823	-1.93958
RNAseq	Whole Blood	Day 28	gene6764 (DENND2B)	0.230062	0.15234	1.94868	0.0525077	0.543823	1.93895
RNAseq	Whole Blood	Day 28	gene2166 (FAAH)	0.102918	3.53307	1.94866	0.0525129	0.543823	1.93891
RNAseq	Whole Blood	Day 28	gene57480 (PLEKHG1)	-0.146422	3.01015	-1.94852	0.0525331	0.543823	-1.93874
RNAseq	Whole Blood	Day 28	gene5991 (RFX3)	-0.081678	4.04497	-1.94851	0.0525527	0.543823	-1.93858
RNAseq	Whole Blood	Day 1	gene2131 (EXT1)	0.0425098	4.16436	0.840476	0.40147	0.544479	0.838999
RNAseq	Whole Blood	Day 28	gene9899 (SV2B)	-0.680919	-2.89349	-1.94725	0.0526807	0.544584	-1.93753
RNAseq	Whole Blood	Day 7	gene5883 (RAD9A)	0.0779763	5.06561	2.3052	0.0220072	0.544608	2.29024
RNAseq	Whole Blood	Day 7	gene3309 (HSPA5)	0.0699516	8.39792	2.30506	0.0220194	0.544608	2.29003
RNAseq	Whole Blood	Day 7	gene80313 (LRRC27)	0.13138	2.62912	2.30499	0.0220197	0.544608	2.29003
RNAseq	Whole Blood	Day 7	gene586 (BCAT1)	-0.171701	2.85003	-2.30438	0.0220574	0.544608	-2.28938
RNAseq	Whole Blood	Day 7	gene26052 (DNM3)	-0.168122	3.12299	-2.30313	0.0221378	0.544608	-2.28799
RNAseq	Whole Blood	Day 7	gene969 (CD69)	-0.153464	3.74961	-2.30198	0.0221901	0.544608	-2.2871
RNAseq	Whole Blood	Day 7	gene91947 (ARRDC4)	-0.122971	4.74041	-2.3014	0.0222364	0.544608	-2.2863
RNAseq	Whole Blood	Day 7	gene114825 (PWWP2A)	0.0664485	5.27904	2.30102	0.0222367	0.544608	2.2863
RNAseq	Whole Blood	Day 28	gene27040 (LAT)	-0.0554167	7.08488	-1.94674	0.052752	0.544725	-1.93695
RNAseq	Whole Blood	Day 28	gene23705 (CADM1)	-0.208604	1.10007	-1.94626	0.052803	0.544725	-1.93653
RNAseq	Whole Blood	Day 1	gene1490 (CCN2)	-0.203509	-1.71134	-0.840065	0.401713	0.544736	-0.838565
RNAseq	Whole Blood	Day 1	gene642361 (LOC642361)	0.0915372	1.25242	0.839906	0.401798	0.544777	0.838414
RNAseq	Whole Blood	Day 28	gene10663 (CXCR6)	-0.128929	3.15502	-1.9457	0.0528723	0.544879	-1.93596
RNAseq	Whole Blood	Day 7	gene9349 (RPL23)	-0.0779415	9.41603	-2.29991	0.0223083	0.544892	-2.28508
RNAseq	Whole Blood	Day 7	gene10435 (CDC42EP2)	-0.152122	5.96271	-2.29768	0.022442	0.544892	-2.2828
RNAseq	Whole Blood	Day 7	gene51351 (ZNF117)	0.135069	5.62439	2.29762	0.0224502	0.544892	2.28266
RNAseq	Whole Blood	Day 7	gene101752334 (PVRIG2P)	0.0993068	5.48762	2.29718	0.0224658	0.544892	2.2824
RNAseq	Whole Blood	Day 1	gene2571 (GAD1)	-0.2037	-4.00878	-0.838562	0.402539	0.545608	-0.837096
RNAseq	Whole Blood	Day 1	gene81688 (C6orf62)	0.0227754	8.16402	0.838528	0.402565	0.545608	0.837049
RNAseq	Whole Blood	Day 1	gene101929959 (LOC101929959)	-0.261441	-2.11055	-0.838517	0.402575	0.545608	-0.837032
RNAseq	Whole Blood	Day 1	gene57194 (ATP10A)	-0.0264006	5.34305	-0.838109	0.40281	0.545854	-0.836613
RNAseq	Whole Blood	Day 28	gene353088 (ZNF429)	-0.11046	3.83774	-1.94376	0.0531081	0.546002	-1.93404
RNAseq	Whole Blood	Day 28	gene23136 (EPB41L3)	0.138345	5.35062	1.9436	0.0531351	0.546002	1.93382
RNAseq	Whole Blood	Day 28	gene55316 (RSAD1)	-0.0607079	5.26054	-1.94351	0.0531449	0.546002	-1.93374
RNAseq	Whole Blood	Day 1	gene7466 (WFS1)	-0.0646582	2.27437	-0.837357	0.40321	0.546285	-0.835903
RNAseq	Whole Blood	Day 1	gene1213 (CLTC)	0.0205394	8.13393	0.837334	0.403237	0.546285	0.835853
RNAseq	Whole Blood	Day 1	gene100616387 (MIR3064)	-0.049433	5.74848	-0.837173	0.403321	0.546324	-0.835704
RNAseq	Whole Blood	Day 1	gene221421 (RSPH9)	0.149073	-0.615294	0.837034	0.403379	0.546329	0.835602
RNAseq	Whole Blood	Day 7	gene55361 (PI4K2A)	-0.071479	4.79791	-2.29501	0.0225945	0.546689	-2.28022
RNAseq	Whole Blood	Day 28	gene474344 (GIMAP6)	0.0542532	7.75786	1.94224	0.0532826	0.546857	1.93262
RNAseq	Whole Blood	Day 1	gene8739 (HRK)	-0.192365	-1.43476	-0.836277	0.403828	0.546863	-0.834804
RNAseq	Whole Blood	Day 1	gene23484 (LEPROTL1)	-0.0259101	6.62633	-0.835609	0.404206	0.547138	-0.834134
RNAseq	Whole Blood	Day 1	gene391267 (ANKRD20A11P)	0.167261	-1.27763	0.835496	0.404276	0.547138	0.834009
RNAseq	Whole Blood	Day 1	gene8502 (PKP4)	-0.0269666	4.92894	-0.835449	0.404304	0.547138	-0.83396
RNAseq	Whole Blood	Day 1	gene145748 (LYSMD4)	-0.0465713	3.08602	-0.835383	0.404337	0.547138	-0.833901
RNAseq	Whole Blood	Day 1	gene5795 (PTPRJ)	0.0239064	8.9759	0.83536	0.404355	0.547138	0.833869
RNAseq	Whole Blood	Day 1	gene55346 (TCP11L1)	-0.0420809	4.0498	-0.835337	0.404359	0.547138	-0.833861
RNAseq	Whole Blood	Day 1	gene10147 (SUGP2)	-0.0319361	6.80892	-0.835194	0.404431	0.547162	-0.833733
RNAseq	Whole Blood	Day 1	gene53826 (FXYD6)	0.0522345	3.22275	0.834886	0.404621	0.547345	0.833397
RNAseq	Whole Blood	Day 1	gene101060391 (SNTG2-AS1)	-0.198485	-1.45149	-0.834757	0.404686	0.547359	-0.833282
RNAseq	Whole Blood	Day 1	gene80162 (PGGHG)	-0.0389537	9.1368	-0.834382	0.404901	0.547576	-0.832901
RNAseq	Whole Blood	Day 1	gene51386 (EIF3L)	-0.0244365	8.57139	-0.834273	0.404957	0.547577	-0.832801
RNAseq	Whole Blood	Day 1	gene130162 (CLHC1)	-0.0752199	1.72622	-0.833961	0.405133	0.547742	-0.832489
RNAseq	Whole Blood	Day 1	gene57560 (IFT80)	-0.0503605	3.61335	-0.833358	0.405455	0.548103	-0.831919
RNAseq	Whole Blood	Day 1	gene55007 (FAM118A)	0.0366329	5.60951	0.832638	0.405886	0.548611	0.831156
RNAseq	Whole Blood	Day 1	gene84939 (PWWP3A)	0.0309131	4.89463	0.83227	0.406081	0.548801	0.83081
RNAseq	Whole Blood	Day 1	gene163590 (TOR1AIP2)	0.0211048	5.95958	0.831855	0.406296	0.549018	0.830429
RNAseq	Whole Blood	Day 1	gene3206 (HOXA10)	-0.133972	-0.247434	-0.831318	0.406617	0.549345	-0.829862
RNAseq	Whole Blood	Day 1	gene28812 (IGLV2-28)	-0.233473	0.438803	-0.831384	0.406648	0.549345	-0.829807
RNAseq	Whole Blood	Day 1	gene3982 (LIM2)	-0.140645	-0.425834	-0.83114	0.406725	0.549375	-0.829671
RNAseq	Whole Blood	Day 1	gene2962 (GTF2F1)	-0.0183781	6.7493	-0.83095	0.406828	0.549406	-0.829488
RNAseq	Whole Blood	Day 1	gene57062 (DDX24)	0.0256096	5.92994	0.830811	0.406899	0.549406	0.829362
RNAseq	Whole Blood	Day 1	gene6499 (SKIV2L)	0.0223601	5.99641	0.830806	0.406913	0.549406	0.829339
RNAseq	Whole Blood	Day 1	gene2817 (GPC1)	-0.139235	-0.254828	-0.830441	0.40711	0.549574	-0.828991
RNAseq	Whole Blood	Day 1	gene1138 (CHRNA5)	0.211729	-1.54593	0.830376	0.407147	0.549574	0.828925
RNAseq	Whole Blood	Day 1	gene105376060 (LOC105376060)	0.194415	-1.32554	0.830182	0.407259	0.54958	0.828727
RNAseq	Whole Blood	Day 1	gene10766 (TOB2)	-0.0273454	6.46858	-0.830125	0.407302	0.54958	-0.828651
RNAseq	Whole Blood	Day 1	gene84572 (GNPTG)	0.02132	5.82794	0.830093	0.407316	0.54958	0.828626
RNAseq	Whole Blood	Day 1	gene389860 (PAGE2B)	-0.101384	1.46083	-0.829986	0.407392	0.549591	-0.828492
RNAseq	Whole Blood	Day 1	gene5426 (POLE)	-0.0263254	5.56645	-0.829884	0.407434	0.549591	-0.828418
RNAseq	Whole Blood	Day 1	gene28468 (IGHV1-18)	-0.187348	2.18635	-0.829704	0.407532	0.54965	-0.828244
RNAseq	Whole Blood	Day 1	gene25824 (PRDX5)	-0.033165	7.32326	-0.829586	0.407605	0.549674	-0.828116
RNAseq	Whole Blood	Day 7	gene8991 (SELENBP1)	0.271728	6.0274	2.29134	0.0228266	0.549771	2.27632
RNAseq	Whole Blood	Day 7	gene168537 (GIMAP7)	-0.0757269	8.12386	-2.28929	0.0229241	0.549771	-2.2747
RNAseq	Whole Blood	Day 7	gene284040 (CDRT4)	0.140486	2.96908	2.28743	0.0230302	0.549771	2.27293
RNAseq	Whole Blood	Day 7	gene10553 (HTATIP2)	-0.0608048	5.57958	-2.28685	0.0230776	0.549771	-2.27215
RNAseq	Whole Blood	Day 7	gene2099 (ESR1)	0.275257	0.524388	2.2859	0.023114	0.549771	2.27154
RNAseq	Whole Blood	Day 7	gene81502 (HM13)	0.0576594	7.27502	2.28617	0.0231187	0.549771	2.27147
RNAseq	Whole Blood	Day 7	gene390660 (ADAMTS7P1)	0.30034	0.207361	2.28571	0.0231481	0.549771	2.27098
RNAseq	Whole Blood	Day 7	gene51564 (HDAC7)	0.0727271	7.85091	2.28504	0.0231906	0.549771	2.27028
RNAseq	Whole Blood	Day 7	gene6128 (RPL6)	-0.0697409	9.71729	-2.28387	0.0232506	0.549771	-2.26929
RNAseq	Whole Blood	Day 7	gene8820 (HESX1)	-0.588512	-1.87302	-2.28273	0.0232833	0.549771	-2.26875
RNAseq	Whole Blood	Day 7	gene253769 (WDR27)	0.129756	3.61363	2.28224	0.0233366	0.549771	2.26788
RNAseq	Whole Blood	Day 7	gene8073 (PTP4A2)	-0.0482528	8.76333	-2.28166	0.0233805	0.549771	-2.26716
RNAseq	Whole Blood	Day 28	gene64795 (RMND5A)	-0.0509066	7.13198	-1.93943	0.0536644	0.550211	-1.92954
RNAseq	Whole Blood	Day 1	gene9510 (ADAMTS1)	0.0686721	2.69817	0.82871	0.408104	0.550273	0.827235
RNAseq	Whole Blood	Day 1	gene93979 (CPA5)	-0.186505	-0.850651	-0.827808	0.408608	0.550878	-0.826346
RNAseq	Whole Blood	Day 1	gene1870 (E2F2)	0.055418	4.33494	0.827692	0.408683	0.550906	0.826213
RNAseq	Whole Blood	Day 28	gene28834 (IGLC7)	0.401732	0.385911	1.93822	0.0537916	0.550951	1.92851
RNAseq	Whole Blood	Day 1	gene90809 (PIP4P1)	-0.0225884	5.52138	-0.827414	0.408818	0.551013	-0.825976
RNAseq	Whole Blood	Day 1	gene347746 (PWARSN)	-0.109506	1.43971	-0.827091	0.409006	0.55112	-0.825644
RNAseq	Whole Blood	Day 1	gene10612 (TRIM3)	0.0384736	3.50209	0.827093	0.409007	0.55112	0.825642
RNAseq	Whole Blood	Day 7	gene7812 (CSDE1)	-0.0307421	9.23463	-2.27976	0.0235039	0.551379	-2.26514
RNAseq	Whole Blood	Day 1	gene339789 (LINC00299)	-0.0788401	1.38165	-0.826569	0.409305	0.551389	-0.825118
RNAseq	Whole Blood	Day 1	gene57379 (AICDA)	-0.24493	-1.67286	-0.826497	0.409317	0.551389	-0.825096
RNAseq	Whole Blood	Day 1	gene3821 (KLRC1)	-0.0707223	2.42011	-0.825908	0.409686	0.551811	-0.824447
RNAseq	Whole Blood	Day 1	gene54815 (GATAD2A)	0.0162408	7.78684	0.825701	0.409794	0.551883	0.824257
RNAseq	Whole Blood	Day 1	gene79944 (L2HGDH)	-0.0628509	2.01867	-0.825524	0.409882	0.551892	-0.824101
RNAseq	Whole Blood	Day 1	gene57464 (STRIP2)	-0.126305	-0.184902	-0.825405	0.40995	0.551892	-0.823981
RNAseq	Whole Blood	Day 1	gene118813 (ZFYVE27)	-0.0241118	5.90174	-0.825328	0.410008	0.551892	-0.823879
RNAseq	Whole Blood	Day 1	gene10230 (NBR2)	-0.0534809	2.76388	-0.825307	0.410021	0.551892	-0.823857
RNAseq	Whole Blood	Day 1	gene11163 (NUDT4)	-0.0348069	5.27191	-0.825183	0.410095	0.551917	-0.823727
RNAseq	Whole Blood	Day 1	gene100270804 (LINC00653)	-0.0842933	1.05156	-0.824958	0.410205	0.551992	-0.823533
RNAseq	Whole Blood	Day 1	gene8787 (RGS9)	-0.0613452	2.55512	-0.824586	0.410428	0.552217	-0.82314
RNAseq	Whole Blood	Day 28	gene284904 (SEC14L4)	-0.283793	0.450621	-1.93667	0.0540132	0.552251	-1.92673
RNAseq	Whole Blood	Day 28	gene79828 (METTL8)	-0.0874805	3.65491	-1.93625	0.0540288	0.552251	-1.92661
RNAseq	Whole Blood	Day 28	gene100131211 (NEMP2)	-0.0845385	3.69802	-1.93568	0.0540975	0.552268	-1.92605
RNAseq	Whole Blood	Day 28	gene56110 (PCDHGA5)	0.157951	1.27161	1.93463	0.054228	0.552268	1.92501
RNAseq	Whole Blood	Day 28	gene10226 (PLIN3)	0.049721	6.68337	1.93441	0.0542477	0.552268	1.92485
RNAseq	Whole Blood	Day 28	gene2686 (GGT7)	-0.0823794	4.36004	-1.93455	0.054251	0.552268	-1.92483
RNAseq	Whole Blood	Day 28	gene3300 (DNAJB2)	-0.0704658	6.83112	-1.93396	0.0543183	0.552392	-1.92429
RNAseq	Whole Blood	Day 1	gene6382 (SDC1)	-0.329921	-1.82646	-0.824113	0.41068	0.552482	-0.822697
RNAseq	Whole Blood	Day 1	gene83786 (FRMD8)	-0.0189977	6.70314	-0.823686	0.410941	0.552759	-0.822238
RNAseq	Whole Blood	Day 1	gene4430 (MYO1B)	-0.117166	0.301794	-0.823429	0.411084	0.552792	-0.821987
RNAseq	Whole Blood	Day 1	gene79041 (TMEM38A)	0.0644694	1.65759	0.823393	0.411111	0.552792	0.821941
RNAseq	Whole Blood	Day 1	gene9637 (FEZ2)	-0.0335331	4.43328	-0.823346	0.411131	0.552792	-0.821905
RNAseq	Whole Blood	Day 28	gene197370 (NSMCE1)	-0.0694506	4.83461	-1.93302	0.0544194	0.55286	-1.92348
RNAseq	Whole Blood	Day 1	gene84727 (SPSB2)	-0.0411748	3.50609	-0.822831	0.411427	0.553046	-0.821385
RNAseq	Whole Blood	Day 1	gene79842 (ZBTB3)	0.0457391	3.34245	0.822796	0.41143	0.553046	0.821379
RNAseq	Whole Blood	Day 28	gene5325 (PLAGL1)	0.0797613	5.00912	1.93236	0.0544953	0.55307	1.92288
RNAseq	Whole Blood	Day 1	gene645644 (FLJ42627)	0.0523326	2.31296	0.822275	0.411745	0.553395	0.820826
RNAseq	Whole Blood	Day 1	gene6565 (SLC15A2)	-0.0550435	3.354	-0.822094	0.411831	0.553436	-0.820676
RNAseq	Whole Blood	Day 28	gene84080 (ENKD1)	-0.104917	3.05508	-1.93102	0.0546654	0.553531	-1.92153
RNAseq	Whole Blood	Day 28	gene5140 (PDE3B)	-0.0869437	6.47635	-1.93046	0.0547441	0.553531	-1.9209
RNAseq	Whole Blood	Day 28	gene4907 (NT5E)	-0.0988719	3.89332	-1.93036	0.0547551	0.553531	-1.92081
RNAseq	Whole Blood	Day 28	gene57168 (ASPHD2)	0.125679	3.83331	1.93017	0.0547768	0.553531	1.92064
RNAseq	Whole Blood	Day 28	gene79856 (SNX22)	-0.111948	4.0114	-1.92989	0.0548171	0.553531	-1.92032
RNAseq	Whole Blood	Day 28	gene6144 (RPL21)	-0.0798205	9.5547	-1.92941	0.0548776	0.553553	-1.91984
RNAseq	Whole Blood	Day 28	gene4048 (LTA4H)	0.059758	8.15209	1.92896	0.0549298	0.553553	1.91943
RNAseq	Whole Blood	Day 28	gene9984 (THOC1)	-0.0831612	4.53164	-1.92825	0.0550091	0.553795	-1.9188
RNAseq	Whole Blood	Day 28	gene3418 (IDH2)	0.0633916	6.31129	1.9278	0.0550706	0.553858	1.91832
RNAseq	Whole Blood	Day 1	gene151174 (LINC02610)	-0.111247	-0.0571487	-0.821257	0.412325	0.554026	-0.819809
RNAseq	Whole Blood	Day 1	gene57537 (SORCS2)	-0.109613	0.113974	-0.821093	0.412402	0.554055	-0.819673
RNAseq	Whole Blood	Day 1	gene92 (ACVR2A)	-0.0486154	2.97225	-0.820932	0.412505	0.554103	-0.819494
RNAseq	Whole Blood	Day 1	gene3059 (HCLS1)	-0.0152841	9.94222	-0.820866	0.412549	0.554103	-0.819417
RNAseq	Whole Blood	Day 7	gene5511 (PPP1R8)	-0.0590859	5.31694	-2.27641	0.0236848	0.554325	-2.2622
RNAseq	Whole Blood	Day 1	gene57192 (MCOLN1)	0.0305486	5.69325	0.820218	0.412915	0.554521	0.818774
RNAseq	Whole Blood	Day 28	gene10714 (POLD3)	-0.0649305	4.79022	-1.92647	0.0552364	0.554673	-1.91701
RNAseq	Whole Blood	Day 28	gene389792 (IER5L)	-0.146589	3.68063	-1.92638	0.0552624	0.554673	-1.91681
RNAseq	Whole Blood	Day 7	gene222229 (LRWD1)	0.0951565	5.61546	2.27403	0.0238527	0.555063	2.25949
RNAseq	Whole Blood	Day 7	gene101928603 (ARMH2)	0.251961	0.965265	2.27341	0.0238727	0.555063	2.25917
RNAseq	Whole Blood	Day 7	gene27072 (VPS41)	-0.0601967	6.00089	-2.2716	0.0239971	0.555063	-2.25718
RNAseq	Whole Blood	Day 7	gene197370 (NSMCE1)	-0.0840348	4.83461	-2.27043	0.0240612	0.555063	-2.25615
RNAseq	Whole Blood	Day 7	gene919 (CD247)	-0.076536	7.81512	-2.27049	0.0240705	0.555063	-2.256
RNAseq	Whole Blood	Day 7	gene5026 (P2RX5)	0.119019	5.42745	2.27009	0.0240979	0.555063	2.25557
RNAseq	Whole Blood	Day 7	gene79989 (TTC26)	0.25171	1.33491	2.26907	0.0241574	0.555063	2.25462
RNAseq	Whole Blood	Day 7	gene776 (CACNA1D)	0.266429	0.739239	2.26895	0.0241597	0.555063	2.25458
RNAseq	Whole Blood	Day 28	gene81502 (HM13)	0.0461159	7.27502	1.92517	0.0554001	0.555347	1.91573
RNAseq	Whole Blood	Day 28	gene79838 (TMC5)	-0.314911	-0.25747	-1.92501	0.0554405	0.555347	-1.91541
RNAseq	Whole Blood	Day 1	gene90861 (JPT2)	-0.0260658	4.84607	-0.818939	0.41362	0.555369	-0.817539
RNAseq	Whole Blood	Day 1	gene64834 (ELOVL1)	0.0168668	6.23474	0.818903	0.413657	0.555369	0.817475
RNAseq	Whole Blood	Day 1	gene101928370 (LOC101928370)	-0.0769449	1.42565	-0.817981	0.414179	0.555995	-0.816561
RNAseq	Whole Blood	Day 1	gene80022 (MYO15B)	-0.0329441	7.88874	-0.817375	0.41453	0.556342	-0.815948
RNAseq	Whole Blood	Day 1	gene6517 (SLC2A4)	0.218083	-1.74149	0.817249	0.414583	0.556342	0.815855
RNAseq	Whole Blood	Day 1	gene55249 (YY1AP1)	-0.0210657	7.53342	-0.817237	0.414613	0.556342	-0.815802
RNAseq	Whole Blood	Day 1	gene26771 (SNORD102)	0.179675	-1.0777	0.817117	0.41466	0.556342	0.815721
RNAseq	Whole Blood	Day 7	gene26053 (AUTS2)	-0.145	5.06379	-2.26714	0.0242802	0.556349	-2.25267
RNAseq	Whole Blood	Day 7	gene6710 (SPTB)	0.228288	5.94147	2.26603	0.0243569	0.556349	2.25145
RNAseq	Whole Blood	Day 7	gene8520 (HAT1)	-0.105418	4.88422	-2.26516	0.0243823	0.556349	-2.25105
RNAseq	Whole Blood	Day 1	gene1436 (CSF1R)	0.0363942	8.23946	0.81691	0.414802	0.556458	0.815472
RNAseq	Whole Blood	Day 1	gene51335 (NGRN)	0.0220932	5.5948	0.816448	0.415036	0.556697	0.815063
RNAseq	Whole Blood	Day 1	gene51324 (SPG21)	0.0210744	6.7317	0.816228	0.415179	0.556815	0.814814
RNAseq	Whole Blood	Day 1	gene28825 (IGLV1-40)	-0.22113	3.32344	-0.815412	0.415638	0.557356	-0.814011
RNAseq	Whole Blood	Day 28	gene92715 (DPH7)	-0.0725591	4.5656	-1.92296	0.0557088	0.557477	-1.91331
RNAseq	Whole Blood	Day 1	gene83695 (RHNO1)	-0.032266	4.11686	-0.815148	0.415802	0.557501	-0.813725
RNAseq	Whole Blood	Day 1	gene28567 (TRBV20-1)	-0.0667744	2.63146	-0.814964	0.41591	0.55757	-0.813538
RNAseq	Whole Blood	Day 1	gene84895 (MIGA2)	-0.0275817	5.21298	-0.814779	0.416005	0.557623	-0.813372
RNAseq	Whole Blood	Day 1	gene390963 (ZNF818P)	-0.0384242	4.19678	-0.814608	0.416106	0.557685	-0.813195
RNAseq	Whole Blood	Day 1	gene7565 (ZNF17)	0.0398372	3.08021	0.814174	0.416334	0.557915	0.812799
RNAseq	Whole Blood	Day 28	gene147686 (ZNF418)	-0.131156	2.30742	-1.92165	0.055849	0.558255	-1.91221
RNAseq	Whole Blood	Day 28	gene151306 (GPBAR1)	0.117265	5.0392	1.92135	0.0558979	0.558255	1.91183
RNAseq	Whole Blood	Day 28	gene2043 (EPHA4)	-0.0928233	4.09355	-1.92078	0.0559778	0.558496	-1.91121
RNAseq	Whole Blood	Day 28	gene1233 (CCR4)	-0.10625	4.22547	-1.91961	0.0561121	0.558783	-1.91016
RNAseq	Whole Blood	Day 28	gene8542 (APOL1)	0.14817	6.31806	1.91951	0.0561182	0.558783	1.91012
RNAseq	Whole Blood	Day 1	gene55691 (FRMD4A)	-0.0728254	2.48996	-0.812111	0.417546	0.559464	-0.810687
RNAseq	Whole Blood	Day 1	gene10480 (EIF3M)	0.0257479	6.54211	0.811383	0.417946	0.55989	0.80999
RNAseq	Whole Blood	Day 1	gene10755 (GIPC1)	-0.0309159	4.7189	-0.811297	0.41802	0.55989	-0.809861
RNAseq	Whole Blood	Day 1	gene10155 (TRIM28)	-0.016714	7.86164	-0.811242	0.418031	0.55989	-0.809842
RNAseq	Whole Blood	Day 1	gene51338 (MS4A4A)	0.0770057	1.71496	0.810746	0.418315	0.560196	0.809348
RNAseq	Whole Blood	Day 1	gene101928638 (LINC02692)	-0.0776974	1.78425	-0.810398	0.418529	0.560407	-0.808976
RNAseq	Whole Blood	Day 1	gene9826 (ARHGEF11)	-0.0181806	7.09838	-0.809835	0.418838	0.560746	-0.808438
RNAseq	Whole Blood	Day 1	gene6836 (SURF4)	0.014609	7.26474	0.809693	0.41892	0.560746	0.808296
RNAseq	Whole Blood	Day 1	gene29979 (UBQLN1)	0.0156916	7.03067	0.809659	0.41895	0.560746	0.808244
RNAseq	Whole Blood	Day 1	gene2737 (GLI3)	-0.172857	-1.24375	-0.809531	0.419039	0.56079	-0.80809
RNAseq	Whole Blood	Day 1	gene10866 (HCP5)	0.0344521	4.07233	0.80921	0.4192	0.560931	0.80781
RNAseq	Whole Blood	Day 1	gene60559 (SPCS3)	0.0289406	6.7714	0.808837	0.419398	0.561121	0.807466
RNAseq	Whole Blood	Day 1	gene55780 (ERMARD)	-0.0436311	3.30011	-0.808534	0.419564	0.561268	-0.807177
RNAseq	Whole Blood	Day 1	gene284086 (NEK8)	-0.0453964	3.36114	-0.808258	0.419741	0.561333	-0.80687
RNAseq	Whole Blood	Day 1	gene10529 (NEBL)	-0.116273	-0.332851	-0.808219	0.419771	0.561333	-0.806818
RNAseq	Whole Blood	Day 1	gene5586 (PKN2)	-0.0259917	6.34328	-0.808182	0.419781	0.561333	-0.806801
RNAseq	Whole Blood	Day 1	gene56948 (SDR39U1)	-0.0287305	5.25091	-0.807746	0.420048	0.561615	-0.806339
RNAseq	Whole Blood	Day 1	gene79760 (GEMIN7)	0.0368008	3.90545	0.806609	0.420691	0.5624	0.805222
RNAseq	Whole Blood	Day 1	gene6284 (S100A13)	-0.0682514	1.83692	-0.806393	0.420806	0.562478	-0.805024
RNAseq	Whole Blood	Day 1	gene51341 (ZBTB7A)	0.0253232	7.71115	0.805966	0.421043	0.562678	0.804612
RNAseq	Whole Blood	Day 1	gene4012 (LNPEP)	0.0461458	5.65501	0.805936	0.421067	0.562678	0.804571
RNAseq	Whole Blood	Day 28	gene60412 (EXOC4)	0.0471216	5.81268	1.91488	0.0567128	0.562781	1.90552
RNAseq	Whole Blood	Day 28	gene4800 (NFYA)	-0.0415009	6.03504	-1.91399	0.0568287	0.562781	-1.90463
RNAseq	Whole Blood	Day 28	gene9867 (PJA2)	0.0432968	7.38757	1.9138	0.056842	0.562781	1.90452
RNAseq	Whole Blood	Day 28	gene257106 (ARHGAP30)	-0.0256538	9.80415	-1.91345	0.0569223	0.562781	-1.90391
RNAseq	Whole Blood	Day 28	gene64422 (ATG3)	0.0528001	6.8111	1.91286	0.0569632	0.562781	1.90359
RNAseq	Whole Blood	Day 28	gene64073 (C19orf33)	-0.170745	0.89723	-1.91243	0.0570548	0.562781	-1.90289
RNAseq	Whole Blood	Day 28	gene7294 (TXK)	0.0816256	5.67232	1.912	0.0570834	0.562781	1.90267
RNAseq	Whole Blood	Day 28	gene3688 (ITGB1)	-0.0505037	8.16253	-1.91085	0.0572345	0.562781	-1.90152
RNAseq	Whole Blood	Day 28	gene28677 (TRAV9-2)	-0.125429	2.7283	-1.91049	0.0572806	0.562781	-1.90116
RNAseq	Whole Blood	Day 28	gene51657 (STYXL1)	-0.0679068	4.33623	-1.91045	0.0572806	0.562781	-1.90116
RNAseq	Whole Blood	Day 28	gene286467 (FIRRE)	-0.316556	-0.362774	-1.9099	0.0573355	0.562781	-1.90074
RNAseq	Whole Blood	Day 28	gene286122 (C8orf31)	0.338055	-1.31867	1.90911	0.0574709	0.562781	1.89971
RNAseq	Whole Blood	Day 28	gene3612 (IMPA1)	0.086759	3.47244	1.90898	0.0574722	0.562781	1.8997
RNAseq	Whole Blood	Day 28	gene92703 (TMEM183A)	-0.0532541	5.65668	-1.90875	0.0575102	0.562781	-1.89941
RNAseq	Whole Blood	Day 28	gene374393 (FAM111B)	-0.26636	0.79447	-1.90689	0.0577379	0.562781	-1.89768
RNAseq	Whole Blood	Day 28	gene2323 (FLT3LG)	-0.0626242	6.39464	-1.90651	0.057793	0.562781	-1.89726
RNAseq	Whole Blood	Day 28	gene10541 (ANP32B)	-0.0628322	7.80161	-1.90623	0.0578443	0.562781	-1.89688
RNAseq	Whole Blood	Day 28	gene9708 (PCDHGA8)	0.160772	1.20433	1.9055	0.0579266	0.562781	1.89625
RNAseq	Whole Blood	Day 28	gene114822 (RHPN1)	-0.12134	4.01402	-1.90535	0.0579431	0.562781	-1.89613
RNAseq	Whole Blood	Day 28	gene9666 (DZIP3)	-0.0881052	3.8221	-1.90473	0.0580251	0.562781	-1.89551
RNAseq	Whole Blood	Day 28	gene26127 (FGFR1OP2)	-0.0619663	5.97987	-1.90471	0.0580502	0.562781	-1.89532
RNAseq	Whole Blood	Day 28	gene10045 (SH2D3A)	-0.0800557	4.40316	-1.90434	0.0580815	0.562781	-1.89508
RNAseq	Whole Blood	Day 28	gene1389 (CREBL2)	-0.0609324	5.71704	-1.90424	0.0581254	0.562781	-1.89475
RNAseq	Whole Blood	Day 28	gene158747 (MOSPD2)	-0.0702022	5.79936	-1.90403	0.0581273	0.562781	-1.89474
RNAseq	Whole Blood	Day 28	gene101928377 (LOC101928377)	0.369025	-0.820608	1.90301	0.0582525	0.562781	1.89379
RNAseq	Whole Blood	Day 28	gene3398 (ID2)	0.0759859	6.4532	1.90282	0.0582731	0.562781	1.89364
RNAseq	Whole Blood	Day 28	gene23263 (MCF2L)	-0.113285	3.33702	-1.90256	0.0583085	0.562781	-1.89337
RNAseq	Whole Blood	Day 28	gene664 (BNIP3)	0.0957149	3.15809	1.90234	0.058332	0.562781	1.89319
RNAseq	Whole Blood	Day 28	gene3985 (LIMK2)	0.0905969	7.84558	1.90207	0.0583691	0.562781	1.89292
RNAseq	Whole Blood	Day 28	gene427 (ASAH1)	-0.0460733	8.12926	-1.90206	0.0583761	0.562781	-1.89286
RNAseq	Whole Blood	Day 28	gene201176 (ARHGAP27)	0.0423698	7.33228	1.90184	0.0584059	0.562781	1.89264
RNAseq	Whole Blood	Day 28	gene8455 (ATRN)	0.0634362	5.67706	1.90183	0.0584096	0.562781	1.89261
RNAseq	Whole Blood	Day 28	gene8226 (PUDP)	0.0923421	3.97563	1.90132	0.0584733	0.562781	1.89213
RNAseq	Whole Blood	Day 28	gene390561 (HERC2P10)	-0.498255	-2.2628	-1.90093	0.0585366	0.562781	-1.89166
RNAseq	Whole Blood	Day 28	gene11043 (MID2)	-0.114682	2.93675	-1.9006	0.0585694	0.562781	-1.89141
RNAseq	Whole Blood	Day 28	gene317649 (EIF4E3)	0.059592	6.72612	1.89926	0.0587437	0.562781	1.89011
RNAseq	Whole Blood	Day 28	gene5836 (PYGL)	0.0706257	8.32037	1.8988	0.058809	0.562781	1.88962
RNAseq	Whole Blood	Day 28	gene203328 (SUSD3)	-0.0787086	5.0011	-1.8974	0.0589873	0.562781	-1.88829
RNAseq	Whole Blood	Day 28	gene6672 (SP100)	0.043846	8.13577	1.89712	0.0590262	0.562781	1.888
RNAseq	Whole Blood	Day 28	gene6773 (STAT2)	0.132913	8.09034	1.89702	0.059038	0.562781	1.88791
RNAseq	Whole Blood	Day 28	gene28673 (TRAV12-2)	-0.122098	2.59206	-1.89622	0.0591463	0.562781	-1.8871
RNAseq	Whole Blood	Day 28	gene7534 (YWHAZ)	-0.0321021	9.54805	-1.89581	0.0591994	0.562781	-1.88671
RNAseq	Whole Blood	Day 28	gene1497 (CTNS)	0.0653093	4.39714	1.89584	0.059203	0.562781	1.88668
RNAseq	Whole Blood	Day 28	gene9948 (WDR1)	0.0251432	9.42348	1.89519	0.0592829	0.562781	1.88609
RNAseq	Whole Blood	Day 28	gene28620 (TRBV2)	0.148542	1.96048	1.89494	0.0593204	0.562781	1.88581
RNAseq	Whole Blood	Day 28	gene22937 (SCAP)	-0.0446462	7.39337	-1.89457	0.0593645	0.562781	-1.88548
RNAseq	Whole Blood	Day 28	gene219285 (SAMD9L)	0.15099	7.25505	1.89437	0.0593897	0.562781	1.8853
RNAseq	Whole Blood	Day 28	gene129607 (CMPK2)	0.231689	4.1886	1.89428	0.0594007	0.562781	1.88522
RNAseq	Whole Blood	Day 28	gene100528031 (FKBP1A-SDCBP2)	0.0539936	6.08105	1.8943	0.0594111	0.562781	1.88514
RNAseq	Whole Blood	Day 28	gene28802 (IGLV3-12)	-0.306615	-0.13961	-1.8934	0.0595272	0.562781	-1.88428
RNAseq	Whole Blood	Day 28	gene115950 (ZNF653)	-0.0992678	3.29694	-1.89294	0.0595892	0.562781	-1.88382
RNAseq	Whole Blood	Day 28	gene388610 (TRNP1)	-0.341003	-0.188249	-1.89179	0.0597599	0.562781	-1.88256
RNAseq	Whole Blood	Day 28	gene25949 (SYF2)	-0.0499483	6.80406	-1.89134	0.0597879	0.562781	-1.88235
RNAseq	Whole Blood	Day 28	gene84628 (NTNG2)	0.0923593	5.94707	1.89138	0.0597938	0.562781	1.88231
RNAseq	Whole Blood	Day 28	gene101929693 (RARA-AS1)	-0.106365	3.44344	-1.89074	0.0598598	0.562781	-1.88183
RNAseq	Whole Blood	Day 28	gene101928344 (LOC101928344)	0.112724	4.11264	1.8906	0.0599057	0.562781	1.88149
RNAseq	Whole Blood	Day 28	gene102723566 (LOC102723566)	-0.155199	2.29732	-1.8904	0.0599255	0.562781	-1.88134
RNAseq	Whole Blood	Day 28	gene3164 (NR4A1)	-0.185481	3.42664	-1.89046	0.0599257	0.562781	-1.88134
RNAseq	Whole Blood	Day 28	gene6218 (RPS17)	-0.0675541	9.33433	-1.89024	0.0599348	0.562781	-1.88127
RNAseq	Whole Blood	Day 28	gene28516 (TRDV3)	0.407087	-1.75457	1.89012	0.0599506	0.562781	1.88116
RNAseq	Whole Blood	Day 28	gene101927147 (NA)	0.235714	0.433829	1.89015	0.059969	0.562781	1.88102
RNAseq	Whole Blood	Day 28	gene23240 (TMEM131L)	0.037738	7.49997	1.88907	0.0601016	0.562781	1.88005
RNAseq	Whole Blood	Day 28	gene91782 (CHMP7)	-0.047977	7.20513	-1.8887	0.0601519	0.562781	-1.87968
RNAseq	Whole Blood	Day 28	gene28674 (TRAV12-1)	-0.156137	2.12674	-1.88804	0.0602351	0.562781	-1.87907
RNAseq	Whole Blood	Day 28	gene390916 (NUDT19)	0.0838885	3.83248	1.88801	0.0602445	0.562781	1.879
RNAseq	Whole Blood	Day 28	gene255394 (TCP11L2)	-0.0751369	6.19686	-1.88797	0.0602639	0.562781	-1.87886
RNAseq	Whole Blood	Day 28	gene118433 (RPL23AP7)	-0.116821	2.59423	-1.88773	0.0602839	0.562781	-1.87871
RNAseq	Whole Blood	Day 28	gene221294 (NT5DC1)	-0.0709071	4.25984	-1.88724	0.0603518	0.56289	-1.87821
RNAseq	Whole Blood	Day 7	gene51557 (LGSN)	0.45135	-0.880906	2.26002	0.0247256	0.562901	2.24566
RNAseq	Whole Blood	Day 28	gene967 (CD63)	0.0496594	7.47854	1.88661	0.0604381	0.562905	1.87758
RNAseq	Whole Blood	Day 28	gene376267 (RAB15)	0.133015	2.8159	1.88637	0.0604658	0.562905	1.87738
RNAseq	Whole Blood	Day 28	gene151473 (SLC16A14)	-0.408182	-0.732306	-1.88579	0.060542	0.562966	-1.87683
RNAseq	Whole Blood	Day 28	gene113246 (C12orf57)	-0.0881383	5.24057	-1.8841	0.0607746	0.562966	-1.87513
RNAseq	Whole Blood	Day 28	gene6950 (TCP1)	0.0398308	6.79214	1.88351	0.0608341	0.562966	1.8747
RNAseq	Whole Blood	Day 28	gene102724297 (CCR5AS)	-0.234462	0.66719	-1.88362	0.0608801	0.562966	-1.87437
RNAseq	Whole Blood	Day 28	gene51160 (VPS28)	-0.0400019	6.83606	-1.88305	0.0609187	0.562966	-1.87408
RNAseq	Whole Blood	Day 28	gene5916 (RARG)	-0.0698557	4.87644	-1.88255	0.060989	0.562966	-1.87358
RNAseq	Whole Blood	Day 28	gene10277 (UBE4B)	-0.0417542	6.82551	-1.88239	0.0609972	0.562966	-1.87352
RNAseq	Whole Blood	Day 28	gene1603 (DAD1)	-0.0566579	5.67706	-1.8824	0.0610074	0.562966	-1.87344
RNAseq	Whole Blood	Day 28	gene202134 (FAM153B)	-0.186817	1.71821	-1.88232	0.0610278	0.562966	-1.87329
RNAseq	Whole Blood	Day 28	gene2878 (GPX3)	-0.209051	1.73113	-1.88199	0.061065	0.562966	-1.87302
RNAseq	Whole Blood	Day 28	gene100507600 (LCT-AS1)	0.475078	-2.63756	1.88179	0.0610905	0.562966	1.87284
RNAseq	Whole Blood	Day 28	gene5977 (DPF2)	-0.0381247	6.56571	-1.87987	0.0613531	0.563012	-1.87094
RNAseq	Whole Blood	Day 28	gene10106 (CTDSP2)	-0.0426625	8.93146	-1.87963	0.0613794	0.563012	-1.87075
RNAseq	Whole Blood	Day 28	gene153527 (ZMAT2)	-0.0552971	7.10574	-1.8795	0.0614015	0.563012	-1.87059
RNAseq	Whole Blood	Day 28	gene122786 (FRMD6)	-0.349699	-1.004	-1.87889	0.0614646	0.563012	-1.87014
RNAseq	Whole Blood	Day 28	gene7185 (TRAF1)	-0.0670831	6.11466	-1.87861	0.0615275	0.563012	-1.86969
RNAseq	Whole Blood	Day 28	gene9143 (SYNGR3)	-0.285516	-0.120834	-1.87808	0.0615858	0.563012	-1.86927
RNAseq	Whole Blood	Day 28	gene100532724 (NPHP3-ACAD11)	-0.0758665	5.09618	-1.8782	0.0615863	0.563012	-1.86926
RNAseq	Whole Blood	Day 28	gene79269 (DCAF10)	-0.0755486	5.1187	-1.87809	0.061602	0.563012	-1.86915
RNAseq	Whole Blood	Day 28	gene55858 (TMEM165)	0.0663276	5.48726	1.87794	0.0616168	0.563012	1.86904
RNAseq	Whole Blood	Day 28	gene8878 (SQSTM1)	-0.0332875	8.40696	-1.87766	0.0616576	0.563012	-1.86875
RNAseq	Whole Blood	Day 1	gene81926 (ABHD17A)	-0.0275574	7.72902	-0.804951	0.421645	0.563374	-0.803571
RNAseq	Whole Blood	Day 1	gene1393 (CRHBP)	-0.123261	-0.24683	-0.804561	0.42187	0.563583	-0.803181
RNAseq	Whole Blood	Day 1	gene5300 (PIN1)	0.0253849	5.35691	0.80443	0.42194	0.563583	0.803061
RNAseq	Whole Blood	Day 1	gene58515 (SELENOK)	-0.0360016	4.658	-0.804401	0.42197	0.563583	-0.803008
RNAseq	Whole Blood	Day 1	gene64375 (IKZF4)	0.0434763	3.30754	0.804124	0.422111	0.563697	0.802764
RNAseq	Whole Blood	Day 1	gene80705 (TSGA10)	-0.0663302	1.82503	-0.803897	0.42226	0.563771	-0.802506
RNAseq	Whole Blood	Day 1	gene403341 (ZBTB34)	-0.024996	6.20974	-0.803836	0.422279	0.563771	-0.802473
RNAseq	Whole Blood	Day 28	gene9807 (IP6K1)	-0.0347599	6.97504	-1.87627	0.0618579	0.563941	-1.86731
RNAseq	Whole Blood	Day 28	gene80124 (VCPIP1)	0.0648502	6.39519	1.87607	0.0618719	0.563941	1.86721
RNAseq	Whole Blood	Day 1	gene389197 (C4orf50)	-0.160884	-0.895526	-0.80292	0.422829	0.564429	-0.801523
RNAseq	Whole Blood	Day 1	gene101928489 (LOC101928489)	-0.249432	-2.37344	-0.80267	0.422945	0.56451	-0.801322
RNAseq	Whole Blood	Day 1	gene728358 (DEFA1B)	0.126902	0.743207	0.802559	0.423021	0.564536	0.801191
RNAseq	Whole Blood	Day 1	gene654231 (OCM)	-0.112764	0.615783	-0.802178	0.42324	0.564737	-0.800813
RNAseq	Whole Blood	Day 1	gene51507 (RTF2)	-0.0152247	7.32507	-0.802114	0.423296	0.564737	-0.800716
RNAseq	Whole Blood	Day 1	gene671 (BPI)	0.0666806	3.70176	0.802018	0.423341	0.564737	0.800638
RNAseq	Whole Blood	Day 1	gene23779 (ARHGAP8)	-0.11929	0.119446	-0.801447	0.423671	0.565063	-0.800069
RNAseq	Whole Blood	Day 1	gene23646 (PLD3)	0.0231904	7.15824	0.801403	0.423699	0.565063	0.800021
RNAseq	Whole Blood	Day 1	gene64410 (KLHL25)	-0.0516669	2.59359	-0.801266	0.423758	0.565067	-0.799919
RNAseq	Whole Blood	Day 1	gene9095 (TBX19)	0.0529288	2.45343	0.801158	0.423817	0.56507	0.799817
RNAseq	Whole Blood	Day 28	gene6612 (SUMO3)	0.0610424	6.0514	1.87464	0.0620796	0.565319	1.86573
RNAseq	Whole Blood	Day 28	gene7582 (ZNF33B)	-0.0665828	5.19923	-1.87373	0.0621894	0.565805	-1.86494
RNAseq	Whole Blood	Day 28	gene4436 (MSH2)	-0.0710019	4.22808	-1.87305	0.0622883	0.565894	-1.86424
RNAseq	Whole Blood	Day 28	gene349136 (WDR86)	-0.179336	1.76995	-1.87289	0.062323	0.565894	-1.86399
RNAseq	Whole Blood	Day 28	gene54796 (BNC2)	0.200524	1.35815	1.87211	0.0624255	0.565894	1.86326
RNAseq	Whole Blood	Day 28	gene127262 (TPRG1L)	-0.045669	6.62575	-1.872	0.0624466	0.565894	-1.86311
RNAseq	Whole Blood	Day 28	gene28707 (TRAJ48)	-0.236805	0.521717	-1.87135	0.0625133	0.565894	-1.86264
RNAseq	Whole Blood	Day 28	gene79760 (GEMIN7)	-0.086334	3.90545	-1.87129	0.0625381	0.565894	-1.86246
RNAseq	Whole Blood	Day 1	gene6458 (SH3GL1P1)	-0.0710639	2.13604	-0.799635	0.424699	0.566154	-0.798296
RNAseq	Whole Blood	Day 1	gene94235 (GNG8)	-0.11654	-0.0135897	-0.799592	0.424743	0.566154	-0.79822
RNAseq	Whole Blood	Day 28	gene81857 (MED25)	-0.0597426	7.83104	-1.87043	0.0626602	0.56631	-1.86159
RNAseq	Whole Blood	Day 28	gene9546 (APBA3)	-0.0609005	5.17416	-1.87007	0.0626972	0.56631	-1.86133
RNAseq	Whole Blood	Day 1	gene8566 (PDXK)	-0.0251707	6.96998	-0.799179	0.424983	0.566399	-0.797806
RNAseq	Whole Blood	Day 7	gene2683 (B4GALT1)	0.0626501	7.61864	2.25651	0.0249399	0.566493	2.24233
RNAseq	Whole Blood	Day 7	gene1118 (CHIT1)	0.273866	0.693174	2.25535	0.025001	0.566594	2.24139
RNAseq	Whole Blood	Day 1	gene728190 (NUTM2A-AS1)	-0.0372679	3.91477	-0.798806	0.425202	0.566616	-0.797429
RNAseq	Whole Blood	Day 28	gene29125 (C11orf21)	0.0530552	7.01543	1.86905	0.0628528	0.566985	1.86023
RNAseq	Whole Blood	Day 28	gene56261 (GPCPD1)	-0.080365	7.331	-1.86877	0.0628851	0.566985	-1.86
RNAseq	Whole Blood	Day 7	gene2673 (GFPT1)	0.0817014	4.52929	2.25238	0.0251912	0.567268	2.23846
RNAseq	Whole Blood	Day 7	gene339324 (ZNF260)	-0.101077	3.59639	-2.25197	0.0252001	0.567268	-2.23832
RNAseq	Whole Blood	Day 7	gene79716 (NPEPL1)	0.0767427	6.81294	2.25172	0.0252473	0.567268	2.2376
RNAseq	Whole Blood	Day 7	gene3075 (CFH)	-0.131653	2.5275	-2.25104	0.0252989	0.567268	-2.23681
RNAseq	Whole Blood	Day 7	gene51084 (CRYL1)	-0.0991832	4.03604	-2.25068	0.0253139	0.567268	-2.23658
RNAseq	Whole Blood	Day 7	gene115703 (ARHGAP33)	0.112367	3.9875	2.24949	0.0253922	0.567302	2.23538
RNAseq	Whole Blood	Day 7	gene3812 (KIR3DL2)	-0.305942	0.847324	-2.24809	0.0254855	0.567302	-2.23396
RNAseq	Whole Blood	Day 7	gene8266 (UBL4A)	-0.0670705	5.60989	-2.2481	0.0254933	0.567302	-2.23384
RNAseq	Whole Blood	Day 7	gene23162 (MAPK8IP3)	0.0879079	7.48592	2.24647	0.0255834	0.567302	2.23248
RNAseq	Whole Blood	Day 7	gene25845 (PP7080)	-0.120303	3.25164	-2.24622	0.0255985	0.567302	-2.23225
RNAseq	Whole Blood	Day 1	gene11014 (KDELR2)	0.0234969	5.50592	0.797608	0.42589	0.567393	0.796244
RNAseq	Whole Blood	Day 1	gene57680 (CHD8)	0.0175919	7.6628	0.797549	0.425899	0.567393	0.796229
RNAseq	Whole Blood	Day 1	gene6470 (SHMT1)	0.0357303	3.58265	0.797291	0.426075	0.567552	0.795926
RNAseq	Whole Blood	Day 1	gene55692 (LUC7L)	-0.0332786	5.6758	-0.796948	0.426264	0.567729	-0.795601
RNAseq	Whole Blood	Day 1	gene100507433 (ZNF571-AS1)	-0.157866	-1.05788	-0.796296	0.426651	0.568169	-0.794935
RNAseq	Whole Blood	Day 1	gene5345 (SERPINF2)	-0.17698	-0.909994	-0.795356	0.427175	0.56879	-0.794035
RNAseq	Whole Blood	Day 28	gene170622 (COMMD6)	-0.0980692	5.09108	-1.86639	0.0632154	0.569451	-1.85767
RNAseq	Whole Blood	Day 7	gene54543 (TOMM7)	-0.0950106	6.98966	-2.24384	0.0257584	0.569585	-2.22984
RNAseq	Whole Blood	Day 1	gene54918 (CMTM6)	-0.0266112	8.17116	-0.794063	0.427945	0.569655	-0.792714
RNAseq	Whole Blood	Day 1	gene55000 (TUG1)	0.0217287	7.49563	0.793999	0.427974	0.569655	0.792664
RNAseq	Whole Blood	Day 1	gene10093 (ARPC4)	0.0175899	8.37001	0.793886	0.428048	0.569655	0.792536
RNAseq	Whole Blood	Day 1	gene100216545 (KMT2E-AS1)	-0.0490522	3.33356	-0.793872	0.428051	0.569655	-0.79253
RNAseq	Whole Blood	Day 1	gene64763 (ZNF574)	-0.0284111	4.75052	-0.793629	0.428191	0.569765	-0.792291
RNAseq	Whole Blood	Day 1	gene57232 (ZNF630)	-0.0649974	1.53016	-0.793252	0.428403	0.569946	-0.791928
RNAseq	Whole Blood	Day 1	gene1667 (DEFA1)	0.125381	0.744512	0.793198	0.428443	0.569946	0.791858
RNAseq	Whole Blood	Day 1	gene3508 (IGHMBP2)	-0.0277862	4.84136	-0.793088	0.428516	0.569946	-0.791733
RNAseq	Whole Blood	Day 1	gene6647 (SOD1)	-0.026124	6.32497	-0.793001	0.428554	0.569946	-0.791668
RNAseq	Whole Blood	Day 28	gene4839 (NOP2)	0.0508258	5.60708	1.86577	0.0633346	0.570011	1.85684
RNAseq	Whole Blood	Day 7	gene4976 (OPA1)	-0.0626706	5.87368	-2.24243	0.0258445	0.57023	-2.22854
RNAseq	Whole Blood	Day 7	gene3852 (KRT5)	-0.356888	0.725178	-2.2421	0.0259088	0.570254	-2.22758
RNAseq	Whole Blood	Day 7	gene4854 (NOTCH3)	-0.350475	0.00553573	-2.24058	0.0259594	0.570254	-2.22682
RNAseq	Whole Blood	Day 1	gene747 (DAGLA)	0.0511484	3.03355	0.792463	0.428882	0.570305	0.791107
RNAseq	Whole Blood	Day 1	gene3112 (HLA-DOB)	-0.0538433	2.86364	-0.792198	0.429033	0.57043	-0.790848
RNAseq	Whole Blood	Day 1	gene349114 (LINC00265)	0.0354257	3.88655	0.791679	0.429329	0.570554	0.79034
RNAseq	Whole Blood	Day 1	gene8717 (TRADD)	-0.027269	5.88405	-0.791592	0.429374	0.570554	-0.790263
RNAseq	Whole Blood	Day 1	gene55966 (AJAP1)	0.115827	0.139497	0.791605	0.429378	0.570554	0.790257
RNAseq	Whole Blood	Day 1	gene2150 (F2RL1)	-0.0331004	5.20878	-0.791601	0.429384	0.570554	-0.790246
RNAseq	Whole Blood	Day 1	gene5816 (PVALB)	-0.105946	-0.495239	-0.791457	0.429478	0.570554	-0.790086
RNAseq	Whole Blood	Day 1	gene117581 (TWIST2)	0.234821	-2.55411	0.791309	0.429538	0.570554	0.789982
RNAseq	Whole Blood	Day 1	gene10098 (TSPAN5)	-0.0551554	5.44405	-0.79127	0.42958	0.570554	-0.78991
RNAseq	Whole Blood	Day 1	gene56659 (KCNK13)	0.0887166	0.815834	0.791233	0.429582	0.570554	0.789908
RNAseq	Whole Blood	Day 1	gene10594 (PRPF8)	-0.0223821	8.62102	-0.791121	0.429646	0.570564	-0.789797
RNAseq	Whole Blood	Day 1	gene57095 (PITHD1)	-0.0343703	5.99873	-0.790901	0.429789	0.570678	-0.789553
RNAseq	Whole Blood	Day 7	gene401258 (RAB44)	0.134263	4.70306	2.23817	0.0261369	0.57071	2.22417
RNAseq	Whole Blood	Day 7	gene729830 (FAM160A1)	0.228171	1.49464	2.23627	0.0262666	0.57071	2.22225
RNAseq	Whole Blood	Day 7	gene63891 (RNF123)	0.0890004	6.2754	2.23368	0.0264363	0.57071	2.21974
RNAseq	Whole Blood	Day 7	gene990 (CDC6)	0.31266	0.307968	2.23261	0.0264497	0.57071	2.21955
RNAseq	Whole Blood	Day 7	gene6532 (SLC6A4)	-0.233455	0.80971	-2.23333	0.0264625	0.57071	-2.21936
RNAseq	Whole Blood	Day 7	gene112849 (L3HYPDH)	0.132804	3.39421	2.23178	0.0265593	0.57071	2.21793
RNAseq	Whole Blood	Day 7	gene64374 (SIL1)	0.104849	4.04085	2.23131	0.0265723	0.57071	2.21774
RNAseq	Whole Blood	Day 7	gene10644 (IGF2BP2)	0.161331	5.98419	2.23026	0.0266685	0.57071	2.21634
RNAseq	Whole Blood	Day 7	gene58494 (JAM2)	0.537821	-1.99958	2.22912	0.0267052	0.57071	2.2158
RNAseq	Whole Blood	Day 7	gene100533970 (P2RX5-TAX1BP3)	0.0768658	5.96411	2.22948	0.0267102	0.57071	2.21573
RNAseq	Whole Blood	Day 7	gene221443 (OARD1)	-0.0811945	4.30051	-2.22899	0.0267204	0.57071	-2.21558
RNAseq	Whole Blood	Day 7	gene23682 (RAB38)	-0.366984	-0.337637	-2.2294	0.0267232	0.57071	-2.21554
RNAseq	Whole Blood	Day 7	gene10681 (GNB5)	-0.0876043	4.60094	-2.22903	0.0267372	0.57071	-2.21533
RNAseq	Whole Blood	Day 7	gene153364 (MBLAC2)	-0.148572	2.55249	-2.22793	0.0267778	0.57071	-2.21474
RNAseq	Whole Blood	Day 1	gene154664 (ABCA13)	-0.09207	0.684736	-0.790594	0.429962	0.570826	-0.789258
RNAseq	Whole Blood	Day 1	gene22828 (SCAF8)	-0.0188551	6.58578	-0.790392	0.430061	0.570826	-0.789088
RNAseq	Whole Blood	Day 1	gene100996567 (ANTXRLP1)	-0.0746561	2.0589	-0.790376	0.430093	0.570826	-0.789033
RNAseq	Whole Blood	Day 1	gene22974 (TPX2)	-0.0898935	1.51012	-0.79029	0.430129	0.570826	-0.788972
RNAseq	Whole Blood	Day 1	gene51206 (GP6)	-0.0798119	1.20091	-0.79008	0.430271	0.570886	-0.788728
RNAseq	Whole Blood	Day 1	gene100996273 (NA)	-0.0917413	3.61908	-0.790049	0.430287	0.570886	-0.7887
RNAseq	Whole Blood	Day 1	gene51118 (UTP11)	0.0300526	4.22143	0.789585	0.430552	0.571161	0.788247
RNAseq	Whole Blood	Day 28	gene144165 (PRICKLE1)	-0.136282	2.43211	-1.86397	0.0635652	0.571574	-1.85522
RNAseq	Whole Blood	Day 1	gene100996763 (NOTCH2NLB)	0.0596252	2.58112	0.788845	0.430986	0.571638	0.787506
RNAseq	Whole Blood	Day 1	gene343171 (OR2W3)	-0.0828962	4.98621	-0.788723	0.431099	0.571638	-0.787313
RNAseq	Whole Blood	Day 1	gene92745 (SLC38A5)	-0.0502728	5.37246	-0.788574	0.43115	0.571638	-0.787225
RNAseq	Whole Blood	Day 1	gene28616 (TRBV4-2)	0.080144	1.17112	0.788543	0.431163	0.571638	0.787203
RNAseq	Whole Blood	Day 1	gene28617 (TRBV4-1)	-0.0806311	1.51245	-0.788492	0.431197	0.571638	-0.787145
RNAseq	Whole Blood	Day 1	gene4807 (NHLH1)	0.128137	-0.104662	0.788157	0.431354	0.571771	0.786877
RNAseq	Whole Blood	Day 1	gene951 (CD37)	-0.0136808	9.62023	-0.787967	0.431503	0.571886	-0.786622
RNAseq	Whole Blood	Day 1	gene137964 (GPAT4)	-0.0177058	6.39471	-0.787799	0.431603	0.571886	-0.786452
RNAseq	Whole Blood	Day 1	gene84225 (ZMYND15)	0.0585186	2.41056	0.787764	0.431612	0.571886	0.786436
RNAseq	Whole Blood	Day 7	gene578 (BAK1)	0.0890192	5.44936	2.22676	0.0268952	0.571994	2.21304
RNAseq	Whole Blood	Day 1	gene1266 (CNN3)	0.0910739	0.876154	0.787456	0.431792	0.572049	0.786128
RNAseq	Whole Blood	Day 1	gene100126317 (MIR374B)	-0.202352	-1.18717	-0.787255	0.431878	0.572087	-0.785983
RNAseq	Whole Blood	Day 1	gene5432 (POLR2C)	-0.0204636	5.72481	-0.786955	0.432077	0.572275	-0.785642
RNAseq	Whole Blood	Day 28	gene225 (ABCD2)	-0.112151	3.17442	-1.86286	0.0637192	0.5723	-1.85414
RNAseq	Whole Blood	Day 28	gene2010 (EMD)	-0.0543202	5.5058	-1.86186	0.0638426	0.5723	-1.85328
RNAseq	Whole Blood	Day 28	gene10661 (KLF1)	-0.211664	3.41482	-1.86198	0.0638671	0.5723	-1.85311
RNAseq	Whole Blood	Day 28	gene255512 (TOLLIP-AS1)	-0.284141	-0.256111	-1.86161	0.0638964	0.5723	-1.8529
RNAseq	Whole Blood	Day 28	gene10975 (UQCR11)	-0.0598001	6.52559	-1.86138	0.0639316	0.5723	-1.85266
RNAseq	Whole Blood	Day 7	gene694 (BTG1)	-0.0783328	9.2735	-2.22401	0.0270766	0.572489	-2.21041
RNAseq	Whole Blood	Day 7	gene7280 (TUBB2A)	0.238017	3.4628	2.22386	0.0271017	0.572489	2.21005
RNAseq	Whole Blood	Day 7	gene57654 (UVSSA)	0.0919792	5.72919	2.22347	0.0271232	0.572489	2.20974
RNAseq	Whole Blood	Day 7	gene5557 (PRIM1)	-0.129778	2.71946	-2.22228	0.0271744	0.572489	-2.209
RNAseq	Whole Blood	Day 7	gene50640 (PNPLA8)	-0.0695299	5.24955	-2.22147	0.027244	0.572489	-2.208
RNAseq	Whole Blood	Day 7	gene8284 (KDM5D)	0.0619879	0.61634	2.22004	0.0272614	0.572489	2.20775
RNAseq	Whole Blood	Day 1	gene52 (ACP1)	-0.0261952	5.54838	-0.786504	0.432358	0.572561	-0.785162
RNAseq	Whole Blood	Day 1	gene22938 (SNW1)	0.0156263	6.68878	0.786397	0.432408	0.572561	0.785078
RNAseq	Whole Blood	Day 1	gene29909 (GPR171)	-0.0453769	3.91969	-0.786251	0.432499	0.572606	-0.784923
RNAseq	Whole Blood	Day 1	gene83706 (FERMT3)	0.0189905	8.70572	0.785876	0.43272	0.572824	0.784545
RNAseq	Whole Blood	Day 28	gene51068 (NMD3)	0.0703377	4.16794	1.85946	0.0641813	0.572934	1.85092
RNAseq	Whole Blood	Day 28	gene140460 (ASB7)	-0.052438	4.8411	-1.85957	0.0641912	0.572934	-1.85085
RNAseq	Whole Blood	Day 28	gene54464 (XRN1)	0.101211	6.67121	1.85901	0.0642581	0.572934	1.85039
RNAseq	Whole Blood	Day 28	gene403 (ARL3)	-0.096552	3.4685	-1.85892	0.064266	0.572934	-1.85033
RNAseq	Whole Blood	Day 28	gene1116 (CHI3L1)	-0.110215	7.60516	-1.85827	0.0643697	0.572934	-1.84961
RNAseq	Whole Blood	Day 28	gene27018 (BEX3)	-0.0972654	4.08693	-1.85809	0.0644014	0.572934	-1.84939
RNAseq	Whole Blood	Day 28	gene285362 (SUMF1)	0.0614114	4.89239	1.85769	0.0644548	0.572934	1.84902
RNAseq	Whole Blood	Day 28	gene314 (AOC2)	-0.112578	4.32116	-1.85732	0.0645086	0.572934	-1.84865
RNAseq	Whole Blood	Day 28	gene8635 (RNASET2)	-0.0457286	8.77514	-1.85724	0.0645173	0.572934	-1.84859
RNAseq	Whole Blood	Day 1	gene4222 (MEOX1)	0.0787515	1.26929	0.785458	0.432963	0.57307	0.784131
RNAseq	Whole Blood	Day 1	gene537 (ATP6AP1)	-0.016835	7.33936	-0.784591	0.433472	0.573667	-0.783264
RNAseq	Whole Blood	Day 1	gene91319 (DERL3)	-0.115512	1.58479	-0.784413	0.433576	0.57373	-0.783087
RNAseq	Whole Blood	Day 28	gene57561 (ARRDC3)	-0.112007	7.54851	-1.85614	0.06468	0.57387	-1.84746
RNAseq	Whole Blood	Day 28	gene197259 (MLKL)	0.0680657	6.52376	1.8554	0.0647749	0.573964	1.84681
RNAseq	Whole Blood	Day 28	gene64840 (PORCN)	0.0732846	3.67613	1.85468	0.0648774	0.573964	1.8461
RNAseq	Whole Blood	Day 28	gene27315 (PGAP2)	0.082069	3.79926	1.85416	0.0649546	0.573964	1.84557
RNAseq	Whole Blood	Day 28	gene105221694 (BISPR)	0.112708	4.31347	1.85413	0.0649602	0.573964	1.84553
RNAseq	Whole Blood	Day 28	gene2064 (ERBB2)	0.116293	4.12926	1.85375	0.0650137	0.573964	1.84516
RNAseq	Whole Blood	Day 28	gene51031 (GLOD4)	-0.0528639	5.5897	-1.85356	0.0650344	0.573964	-1.84502
RNAseq	Whole Blood	Day 1	gene7106 (TSPAN4)	0.0508667	3.59682	0.783909	0.433867	0.574038	0.782592
RNAseq	Whole Blood	Day 1	gene201176 (ARHGAP27)	0.0177457	7.33228	0.783325	0.434209	0.574395	0.78201
RNAseq	Whole Blood	Day 1	gene148789 (B3GALNT2)	0.0341567	3.82275	0.783266	0.434251	0.574395	0.781938
RNAseq	Whole Blood	Day 1	gene30833 (NT5C)	0.0304419	4.68955	0.782911	0.434457	0.574592	0.781587
RNAseq	Whole Blood	Day 1	gene284697 (BTBD8)	-0.165353	-1.07832	-0.782265	0.434831	0.575011	-0.780951
RNAseq	Whole Blood	Day 1	gene56980 (PRDM10)	0.0333415	4.51028	0.781672	0.435166	0.575377	0.780382
RNAseq	Whole Blood	Day 28	gene9123 (SLC16A3)	-0.0608861	8.27019	-1.85162	0.0653197	0.575462	-1.84306
RNAseq	Whole Blood	Day 28	gene51513 (ETV7)	0.369668	2.50686	1.85145	0.065349	0.575462	1.84286
RNAseq	Whole Blood	Day 28	gene100129083 (LOC100129083)	0.163052	1.5649	1.85112	0.0653893	0.575462	1.84259
RNAseq	Whole Blood	Day 28	gene8482 (SEMA7A)	0.0951357	4.25143	1.85046	0.0654899	0.575462	1.8419
RNAseq	Whole Blood	Day 28	gene25790 (CFAP45)	-0.136136	2.92439	-1.85043	0.0654914	0.575462	-1.84189
RNAseq	Whole Blood	Day 1	gene23094 (SIPA1L3)	-0.0244265	6.22429	-0.781108	0.435512	0.575758	-0.779795
RNAseq	Whole Blood	Day 1	gene56946 (EMSY)	-0.0268864	5.37739	-0.780979	0.435582	0.575775	-0.779676
RNAseq	Whole Blood	Day 1	gene154 (ADRB2)	-0.0435404	4.61408	-0.780608	0.435802	0.575991	-0.779301
RNAseq	Whole Blood	Day 1	gene100996573 (NA)	0.0740374	2.50476	0.780361	0.435939	0.576095	0.77907
RNAseq	Whole Blood	Day 1	gene152002 (XXYLT1)	0.040042	3.70701	0.780186	0.436046	0.576161	0.778887
RNAseq	Whole Blood	Day 1	gene101928039 (LOC101928039)	-0.232971	-2.27802	-0.779632	0.436376	0.576476	-0.778328
RNAseq	Whole Blood	Day 1	gene121260 (SLC15A4)	-0.0276554	6.6537	-0.779597	0.4364	0.576476	-0.778288
RNAseq	Whole Blood	Day 1	gene28477 (IGHJ4)	-0.168254	1.48598	-0.778977	0.436764	0.576881	-0.77767
RNAseq	Whole Blood	Day 28	gene29109 (FHOD1)	0.0529839	6.21882	1.84779	0.0658841	0.577088	1.83921
RNAseq	Whole Blood	Day 28	gene4607 (MYBPC3)	0.0980182	4.11977	1.84731	0.0659475	0.577088	1.83878
RNAseq	Whole Blood	Day 28	gene5826 (ABCD4)	-0.0567657	5.30636	-1.84689	0.0660049	0.577088	-1.83839
RNAseq	Whole Blood	Day 28	gene7486 (WRN)	0.0812333	3.67945	1.84641	0.0660735	0.577088	1.83792
RNAseq	Whole Blood	Day 28	gene285074 (LOC285074)	-0.0911378	3.79257	-1.84628	0.0661042	0.577088	-1.83772
RNAseq	Whole Blood	Day 28	gene7037 (TFRC)	0.0727381	4.77336	1.84583	0.0661591	0.577088	1.83734
RNAseq	Whole Blood	Day 28	gene80114 (BICC1)	-0.47249	-1.90767	-1.84596	0.0661924	0.577088	-1.83712
RNAseq	Whole Blood	Day 28	gene121456 (SLC9A7P1)	0.133567	2.86908	1.84539	0.0662291	0.577088	1.83687
RNAseq	Whole Blood	Day 28	gene5529 (PPP2R5E)	-0.0576588	5.4123	-1.84529	0.066243	0.577088	-1.83678
RNAseq	Whole Blood	Day 28	gene8634 (RTCA)	0.0561446	4.84299	1.84468	0.0663085	0.577088	1.83633
RNAseq	Whole Blood	Day 28	gene951 (CD37)	-0.0313013	9.62023	-1.84437	0.0663823	0.577088	-1.83583
RNAseq	Whole Blood	Day 28	gene80832 (APOL4)	0.402226	0.697042	1.8439	0.0664399	0.577088	1.83544
RNAseq	Whole Blood	Day 28	gene100529257 (SYNJ2BP-COX16)	-0.0822879	3.96021	-1.84365	0.0664814	0.577088	-1.83516
RNAseq	Whole Blood	Day 28	gene83743 (GRWD1)	0.0616132	4.98185	1.84352	0.0664829	0.577088	1.83515
RNAseq	Whole Blood	Day 1	gene196441 (ZFC3H1)	-0.0292486	6.55262	-0.778134	0.437245	0.5774	-0.776855
RNAseq	Whole Blood	Day 1	gene90485 (ZNF835)	-0.07838	1.17189	-0.778118	0.437273	0.5774	-0.776807
RNAseq	Whole Blood	Day 1	gene11198 (SUPT16H)	0.0153185	7.21087	0.777851	0.437411	0.577507	0.776573
RNAseq	Whole Blood	Day 1	gene91355 (LRP5L)	0.0434761	3.32204	0.777544	0.437606	0.577688	0.776242
RNAseq	Whole Blood	Day 1	gene2983 (GUCY1B1)	-0.0540948	3.31313	-0.777301	0.437763	0.57782	-0.775975
RNAseq	Whole Blood	Day 28	gene10250 (SRRM1)	0.0462482	7.24435	1.84263	0.066643	0.577976	1.83407
RNAseq	Whole Blood	Day 7	gene246126 (TXLNGY)	0.0833053	-0.180398	2.21535	0.0275845	0.578064	2.20314
RNAseq	Whole Blood	Day 1	gene404093 (CUEDC1)	-0.0309364	5.00041	-0.776687	0.438115	0.578208	-0.77538
RNAseq	Whole Blood	Day 28	gene5787 (PTPRB)	0.374775	-1.00541	1.84168	0.0667778	0.578236	1.83317
RNAseq	Whole Blood	Day 28	gene79974 (CPED1)	0.153507	2.72887	1.8416	0.0667883	0.578236	1.8331
RNAseq	Whole Blood	Day 1	gene51596 (CUTA)	-0.029252	5.10929	-0.776394	0.43828	0.578349	-0.775101
RNAseq	Whole Blood	Day 1	gene2823 (GPM6A)	0.174278	-1.22115	0.775555	0.438796	0.578954	0.774228
RNAseq	Whole Blood	Day 28	gene221981 (THSD7A)	-0.423504	-1.10281	-1.83961	0.0670771	0.579146	-1.83116
RNAseq	Whole Blood	Day 28	gene283521 (TMEM272)	0.130833	3.6328	1.83883	0.0671908	0.579146	1.8304
RNAseq	Whole Blood	Day 28	gene23221 (RHOBTB2)	0.0749509	4.50823	1.83848	0.0672364	0.579146	1.83009
RNAseq	Whole Blood	Day 28	gene28522 (TRDJ1)	0.141736	2.97484	1.8384	0.0672586	0.579146	1.82994
RNAseq	Whole Blood	Day 28	gene8519 (IFITM1)	0.088054	9.09254	1.83814	0.0672894	0.579146	1.82974
RNAseq	Whole Blood	Day 28	gene7074 (TIAM1)	0.0700677	5.98365	1.83789	0.0673417	0.579146	1.82939
RNAseq	Whole Blood	Day 28	gene28573 (TRBV14)	-0.241655	0.226196	-1.83727	0.0674007	0.579146	-1.82899
RNAseq	Whole Blood	Day 28	gene105373468 (NA)	-0.153041	1.76183	-1.83727	0.0674249	0.579146	-1.82883
RNAseq	Whole Blood	Day 28	gene5450 (POU2AF1)	-0.134001	5.01672	-1.83716	0.0674404	0.579146	-1.82873
RNAseq	Whole Blood	Day 28	gene11035 (RIPK3)	0.0596535	5.31811	1.83692	0.0674717	0.579146	1.82852
RNAseq	Whole Blood	Day 1	gene103504738 (MIR6859-4)	-0.118574	-0.194439	-0.774931	0.439145	0.579338	-0.773638
RNAseq	Whole Blood	Day 1	gene4602 (MYB)	0.0503353	2.7953	0.774474	0.439418	0.579622	0.773177
RNAseq	Whole Blood	Day 1	gene644050 (LINC01529)	0.217022	-2.27642	0.773672	0.439882	0.580158	0.772392
RNAseq	Whole Blood	Day 1	gene55215 (FANCI)	-0.0437547	3.18161	-0.77328	0.440117	0.580302	-0.771996
RNAseq	Whole Blood	Day 1	gene728118 (NUTM2A)	0.102631	0.161462	0.773188	0.440183	0.580302	0.771884
RNAseq	Whole Blood	Day 1	gene1951 (CELSR3)	-0.0437814	2.87617	-0.773159	0.440198	0.580302	-0.771859
RNAseq	Whole Blood	Day 1	gene6559 (SLC12A3)	0.117667	0.404005	0.773131	0.440223	0.580302	0.771816
RNAseq	Whole Blood	Day 1	gene5783 (PTPN13)	-0.0570082	2.78384	-0.772884	0.440364	0.580411	-0.771579
RNAseq	Whole Blood	Day 1	gene100507487 (LINC02615)	-0.165424	-0.775262	-0.772625	0.440502	0.580516	-0.771346
RNAseq	Whole Blood	Day 7	gene55699 (IARS2)	-0.0627061	6.15713	-2.2138	0.027775	0.580578	-2.20045
RNAseq	Whole Blood	Day 7	gene221830 (TWISTNB)	-0.120687	3.64255	-2.21192	0.0278776	0.580578	-2.19901
RNAseq	Whole Blood	Day 7	gene55930 (MYO5C)	0.255625	0.737929	2.21216	0.0278822	0.580578	2.19894
RNAseq	Whole Blood	Day 7	gene6168 (RPL37A)	-0.0742953	9.25793	-2.21158	0.0279364	0.580578	-2.19818
RNAseq	Whole Blood	Day 1	gene654433 (PAX8-AS1)	-0.0329073	3.57187	-0.77243	0.440632	0.580611	-0.771127
RNAseq	Whole Blood	Day 1	gene497190 (CLEC18B)	0.101701	-0.00157118	0.772265	0.440743	0.580682	0.770939
RNAseq	Whole Blood	Day 1	gene158219 (TTC39B)	-0.0394609	3.63737	-0.771976	0.440892	0.580758	-0.770687
RNAseq	Whole Blood	Day 1	gene10252 (SPRY1)	-0.102655	0.661317	-0.771913	0.440917	0.580758	-0.770646
RNAseq	Whole Blood	Day 28	gene6227 (RPS21)	-0.0716927	7.00824	-1.83517	0.0677348	0.580907	-1.82677
RNAseq	Whole Blood	Day 1	gene267 (AMFR)	0.0193896	6.61734	0.77152	0.441156	0.580997	0.770242
RNAseq	Whole Blood	Day 1	gene6143 (RPL19)	-0.0240868	10.4972	-0.771297	0.441284	0.581031	-0.770027
RNAseq	Whole Blood	Day 1	gene10975 (UQCR11)	-0.0250872	6.52559	-0.77128	0.441298	0.581031	-0.770003
RNAseq	Whole Blood	Day 1	gene100113393 (SNORD12B)	0.125229	-0.359889	0.770891	0.441545	0.581152	0.769587
RNAseq	Whole Blood	Day 1	gene6275 (S100A4)	-0.0315114	8.86452	-0.77082	0.441576	0.581152	-0.769535
RNAseq	Whole Blood	Day 1	gene219833 (C11orf45)	-0.124283	-0.150321	-0.770688	0.441643	0.581152	-0.769422
RNAseq	Whole Blood	Day 1	gene55081 (IFT57)	-0.0331637	4.17687	-0.770556	0.441728	0.581152	-0.769278
RNAseq	Whole Blood	Day 1	gene28822 (IGLV1-47)	-0.193717	3.1973	-0.770527	0.441734	0.581152	-0.769269
RNAseq	Whole Blood	Day 1	gene9921 (RNF10)	-0.0454341	9.25992	-0.770561	0.441738	0.581152	-0.769262
RNAseq	Whole Blood	Day 1	gene356 (FASLG)	-0.0543538	3.89733	-0.770279	0.441895	0.581283	-0.768996
RNAseq	Whole Blood	Day 28	gene730227 (LINC01136)	-0.321006	-0.39624	-1.83428	0.0678463	0.581366	-1.82603
RNAseq	Whole Blood	Day 1	gene50614 (GALNT9)	0.249482	-3.38661	0.769896	0.442099	0.581474	0.768654
RNAseq	Whole Blood	Day 7	gene57128 (LYRM4)	-0.10452	3.58304	-2.2095	0.0280863	0.581503	-2.19608
RNAseq	Whole Blood	Day 7	gene8087 (FXR1)	-0.0457457	6.58606	-2.20805	0.0281809	0.581503	-2.19476
RNAseq	Whole Blood	Day 7	gene100306951 (PITPNA-AS1)	-0.15795	2.07661	-2.20753	0.0282005	0.581503	-2.19449
RNAseq	Whole Blood	Day 7	gene959 (CD40LG)	-0.10371	5.01469	-2.20719	0.0282447	0.581503	-2.19387
RNAseq	Whole Blood	Day 7	gene37 (ACADVL)	0.0830486	7.59138	2.20679	0.0282877	0.581503	2.19327
RNAseq	Whole Blood	Day 7	gene10788 (IQGAP2)	-0.0631942	7.76478	-2.20517	0.0283979	0.581503	-2.19175
RNAseq	Whole Blood	Day 7	gene146705 (TEPSIN)	0.0862957	6.35785	2.2044	0.028436	0.581503	2.19122
RNAseq	Whole Blood	Day 7	gene22938 (SNW1)	-0.0451225	6.68878	-2.20435	0.0284453	0.581503	-2.19109
RNAseq	Whole Blood	Day 1	gene84923 (FAM104A)	-0.0407841	6.6939	-0.769729	0.442228	0.581557	-0.768437
RNAseq	Whole Blood	Day 1	gene146429 (SLC22A31)	-0.18064	-1.39507	-0.769611	0.442284	0.581557	-0.768342
RNAseq	Whole Blood	Day 1	gene9064 (MAP3K6)	-0.0433823	3.57625	-0.769497	0.442361	0.581557	-0.768212
RNAseq	Whole Blood	Day 1	gene147650 (SPACA6)	-0.0563438	2.29668	-0.769435	0.442395	0.581557	-0.768156
RNAseq	Whole Blood	Day 28	gene55968 (NSFL1C)	0.041683	6.91424	1.83278	0.0680927	0.581672	1.82439
RNAseq	Whole Blood	Day 28	gene439996 (IFIT1B)	-0.160008	3.95944	-1.8325	0.068139	0.581672	-1.82409
RNAseq	Whole Blood	Day 28	gene3738 (KCNA3)	-0.0617746	6.47006	-1.83227	0.0681604	0.581672	-1.82394
RNAseq	Whole Blood	Day 28	gene7378 (UPP1)	0.0630391	5.46175	1.83219	0.0681732	0.581672	1.82386
RNAseq	Whole Blood	Day 28	gene79960 (JADE1)	-0.0558425	6.40283	-1.832	0.0682006	0.581672	-1.82368
RNAseq	Whole Blood	Day 28	gene57210 (SLC45A4)	-0.0592313	7.29596	-1.83185	0.0682304	0.581672	-1.82348
RNAseq	Whole Blood	Day 1	gene26469 (PTPN18)	-0.0195316	8.34232	-0.769001	0.442657	0.581759	-0.767715
RNAseq	Whole Blood	Day 1	gene92797 (HELB)	0.0677514	4.04041	0.768942	0.442664	0.581759	0.767702
RNAseq	Whole Blood	Day 1	gene6328 (SCN3A)	-0.0821329	1.32104	-0.76868	0.442846	0.581921	-0.767397
RNAseq	Whole Blood	Day 7	gene255043 (TMEM86B)	0.109474	4.44295	2.20341	0.0285262	0.581969	2.18997
RNAseq	Whole Blood	Day 28	gene953 (ENTPD1)	0.0575295	7.3182	1.83116	0.0683361	0.582077	1.82278
RNAseq	Whole Blood	Day 1	gene28467 (IGHV1-24)	-0.24395	-0.334483	-0.768226	0.443088	0.582164	-0.766988
RNAseq	Whole Blood	Day 1	gene728658 (RPL13AP5)	-0.0391307	5.9532	-0.767651	0.443454	0.582567	-0.766374
RNAseq	Whole Blood	Day 1	gene25841 (ABTB2)	0.0629624	2.51555	0.767134	0.44376	0.582893	0.76586
RNAseq	Whole Blood	Day 1	gene165631 (PARP15)	-0.0328748	6.18998	-0.76699	0.44385	0.582935	-0.765708
RNAseq	Whole Blood	Day 1	gene28606 (TRBV6-1)	-0.107004	0.67312	-0.766026	0.444415	0.5836	-0.76476
RNAseq	Whole Blood	Day 7	gene339788 (LINC00298)	-0.52296	-1.7438	-2.20089	0.0286838	0.583994	-2.18781
RNAseq	Whole Blood	Day 1	gene27327 (TNRC6A)	-0.0198395	6.65067	-0.765287	0.444851	0.584055	-0.764027
RNAseq	Whole Blood	Day 1	gene51377 (UCHL5)	-0.0348252	4.35299	-0.765237	0.444877	0.584055	-0.763983
RNAseq	Whole Blood	Day 1	gene57648 (KIAA1522)	0.0584813	2.37507	0.76451	0.445337	0.584566	0.763212
RNAseq	Whole Blood	Day 1	gene5154 (PDGFA)	-0.066018	1.83305	-0.764346	0.445419	0.584566	-0.763074
RNAseq	Whole Blood	Day 1	gene8082 (SSPN)	0.0877254	1.20134	0.764204	0.445494	0.584566	0.762948
RNAseq	Whole Blood	Day 1	gene64857 (PLEKHG2)	-0.0269522	5.56273	-0.764205	0.4455	0.584566	-0.762938
RNAseq	Whole Blood	Day 1	gene54957 (TXNL4B)	-0.0291208	4.24611	-0.763992	0.445612	0.584635	-0.76275
RNAseq	Whole Blood	Day 1	gene246243 (RNASEH1)	0.0319477	4.05822	0.763826	0.44571	0.584635	0.762586
RNAseq	Whole Blood	Day 1	gene1655 (DDX5)	-0.0219411	9.83749	-0.76381	0.445728	0.584635	-0.762557
RNAseq	Whole Blood	Day 1	gene408050 (NOMO3)	-0.0456619	2.79298	-0.763569	0.445894	0.584777	-0.762278
RNAseq	Whole Blood	Day 7	gene84790 (TUBA1C)	-0.0816742	5.10825	-2.19931	0.0288172	0.584956	-2.18598
RNAseq	Whole Blood	Day 7	gene100859930 (HEIH)	-0.064117	5.76156	-2.19872	0.0288478	0.584956	-2.18556
RNAseq	Whole Blood	Day 1	gene2334 (AFF2)	-0.0641508	1.88908	-0.763024	0.446195	0.585095	-0.761773
RNAseq	Whole Blood	Day 28	gene10423 (CDIPT)	-0.0455981	6.70357	-1.82796	0.0688164	0.585285	-1.81962
RNAseq	Whole Blood	Day 28	gene51429 (SNX9)	0.0638129	5.16051	1.82783	0.0688296	0.585285	1.81954
RNAseq	Whole Blood	Day 28	gene4747 (NEFL)	-0.125918	1.99883	-1.82699	0.0689687	0.585501	-1.81862
RNAseq	Whole Blood	Day 28	gene388646 (GBP7)	0.319772	0.102496	1.82696	0.0689719	0.585501	1.8186
RNAseq	Whole Blood	Day 1	gene9322 (TRIP10)	-0.0480088	2.31771	-0.761574	0.447073	0.586155	-0.760304
RNAseq	Whole Blood	Day 1	gene79798 (ARMC5)	-0.0342607	3.88798	-0.761471	0.447121	0.586155	-0.760223
RNAseq	Whole Blood	Day 28	gene54543 (TOMM7)	-0.0737506	6.98966	-1.82571	0.0691538	0.586548	-1.81741
RNAseq	Whole Blood	Day 28	gene115350 (FCRL1)	-0.107872	5.52642	-1.82522	0.0692297	0.586648	-1.81692
RNAseq	Whole Blood	Day 28	gene2651 (GCNT2)	-0.097467	3.22799	-1.82486	0.0692827	0.586648	-1.81657
RNAseq	Whole Blood	Day 1	gene5747 (PTK2)	-0.0388181	3.94287	-0.76064	0.447634	0.586751	-0.759365
RNAseq	Whole Blood	Day 1	gene84284 (NTPCR)	-0.0404094	3.03555	-0.760507	0.447707	0.58677	-0.759243
RNAseq	Whole Blood	Day 1	gene6048 (RNF5)	0.0323294	3.80095	0.7599	0.448059	0.587154	0.758655
RNAseq	Whole Blood	Day 1	gene51061 (TXNDC11)	-0.0276178	5.87359	-0.759414	0.448345	0.58742	-0.758177
RNAseq	Whole Blood	Day 1	gene3565 (IL4)	0.166254	-1.26554	0.759375	0.448379	0.58742	0.758121
RNAseq	Whole Blood	Day 1	gene149345 (SHISA4)	-0.072937	2.98177	-0.759083	0.448556	0.587534	-0.757825
RNAseq	Whole Blood	Day 1	gene81611 (ANP32E)	-0.0273238	5.7214	-0.758954	0.448612	0.587534	-0.757731
RNAseq	Whole Blood	Day 1	gene915 (CD3D)	-0.0263608	6.56068	-0.758949	0.448642	0.587534	-0.757681
RNAseq	Whole Blood	Day 28	gene3572 (IL6ST)	0.0837237	6.73609	1.82356	0.0694728	0.587559	1.81533
RNAseq	Whole Blood	Day 28	gene1859 (DYRK1A)	-0.0322035	7.106	-1.82341	0.0695076	0.587559	-1.81511
RNAseq	Whole Blood	Day 1	gene10999 (SLC27A4)	-0.0308154	4.4193	-0.758159	0.449096	0.588052	-0.756923
RNAseq	Whole Blood	Day 1	gene79145 (CHCHD7)	-0.0271669	4.6529	-0.757895	0.449251	0.588178	-0.756664
RNAseq	Whole Blood	Day 28	gene10859 (LILRB1)	0.103718	5.84086	1.82243	0.0696479	0.588249	1.81419
RNAseq	Whole Blood	Day 1	gene51763 (INPP5K)	-0.0182239	6.47027	-0.757673	0.449394	0.588288	-0.756425
RNAseq	Whole Blood	Day 1	gene3073 (HEXA)	0.0203758	6.06685	0.757154	0.449705	0.588618	0.755907
RNAseq	Whole Blood	Day 1	gene10134 (BCAP31)	-0.0160286	6.99774	-0.756989	0.449804	0.58867	-0.755742
RNAseq	Whole Blood	Day 28	gene8266 (UBL4A)	-0.0524417	5.60989	-1.82179	0.069773	0.588809	-1.81338
RNAseq	Whole Blood	Day 1	gene101243544 (NA)	-0.0354906	3.35019	-0.756254	0.450222	0.589138	-0.755045
RNAseq	Whole Blood	Day 1	gene6128 (RPL6)	-0.022325	9.71729	-0.756181	0.450279	0.589138	-0.75495
RNAseq	Whole Blood	Day 1	gene301 (ANXA1)	-0.0329542	8.2394	-0.755963	0.450411	0.589219	-0.75473
RNAseq	Whole Blood	Day 1	gene5133 (PDCD1)	-0.0743952	1.02489	-0.75588	0.450458	0.589219	-0.754652
RNAseq	Whole Blood	Day 1	gene79571 (GCC1)	0.0186957	5.89754	0.755623	0.450631	0.589351	0.754364
RNAseq	Whole Blood	Day 1	gene127703 (C1orf216)	0.0344747	3.55338	0.755515	0.450677	0.589351	0.754287
RNAseq	Whole Blood	Day 7	gene11217 (NA)	0.0900474	5.35775	2.19496	0.0291296	0.589477	2.18173
RNAseq	Whole Blood	Day 28	gene439949 (PRKCQ-AS1)	-0.0810873	4.53428	-1.82006	0.0700147	0.589806	-1.81182
RNAseq	Whole Blood	Day 28	gene2131 (EXT1)	-0.0945804	4.16436	-1.81976	0.0700481	0.589806	-1.8116
RNAseq	Whole Blood	Day 28	gene27340 (UTP20)	0.0687365	4.61535	1.81893	0.0701743	0.589806	1.81078
RNAseq	Whole Blood	Day 28	gene4923 (NTSR1)	0.205908	1.13662	1.81889	0.0701912	0.589806	1.81067
RNAseq	Whole Blood	Day 28	gene29978 (UBQLN2)	0.0486474	6.26256	1.8187	0.0702083	0.589806	1.81056
RNAseq	Whole Blood	Day 28	gene115560 (ZNF501)	-0.150664	1.55514	-1.81852	0.0702445	0.589806	-1.81033
RNAseq	Whole Blood	Day 1	gene400499 (LOC400499)	0.0487746	6.94882	0.754564	0.451256	0.590026	0.753323
RNAseq	Whole Blood	Day 1	gene6925 (TCF4)	-0.0356391	4.64297	-0.754469	0.45131	0.590026	-0.753232
RNAseq	Whole Blood	Day 1	gene10077 (TSPAN32)	-0.0272458	6.50927	-0.754146	0.451505	0.590203	-0.752908
RNAseq	Whole Blood	Day 1	gene6009 (RHEB)	0.027351	4.98929	0.753746	0.45172	0.590407	0.75255
RNAseq	Whole Blood	Day 7	gene6218 (RPS17)	-0.0827287	9.33433	-2.19334	0.0292348	0.590413	-2.18031
RNAseq	Whole Blood	Day 1	gene9931 (HELZ)	-0.0226358	6.98813	-0.753582	0.451841	0.590436	-0.752349
RNAseq	Whole Blood	Day 1	gene8795 (TNFRSF10B)	0.0235398	6.52332	0.753554	0.45186	0.590436	0.752318
RNAseq	Whole Blood	Day 1	gene7280 (TUBB2A)	-0.0801197	3.4628	-0.753326	0.452002	0.590545	-0.752081
RNAseq	Whole Blood	Day 28	gene4094 (MAF)	-0.0807026	5.74469	-1.81743	0.0704131	0.590727	-1.80924
RNAseq	Whole Blood	Day 1	gene10116 (FEM1B)	0.022863	5.77943	0.752945	0.45221	0.590739	0.751736
RNAseq	Whole Blood	Day 1	gene778 (CACNA1F)	-0.0878412	1.03448	-0.7528	0.452297	0.590775	-0.751592
RNAseq	Whole Blood	Day 1	gene4259 (MGST3)	0.0317085	4.39922	0.752436	0.452529	0.591001	0.751206
RNAseq	Whole Blood	Day 1	gene1019 (CDK4)	0.027815	4.73163	0.752089	0.452714	0.591166	0.750898
RNAseq	Whole Blood	Day 1	gene51042 (ZNF593)	0.0473056	2.46776	0.751792	0.452907	0.591341	0.750578
RNAseq	Whole Blood	Day 28	gene143098 (MPP7)	-0.0711559	5.20913	-1.81655	0.0705457	0.591344	-1.80839
RNAseq	Whole Blood	Day 1	gene4799 (NFX1)	0.0200438	6.10148	0.751575	0.453034	0.59143	0.750366
RNAseq	Whole Blood	Day 1	gene105371162 (NA)	0.184329	-1.60235	0.751385	0.453171	0.591532	0.750138
RNAseq	Whole Blood	Day 1	gene318 (NUDT2)	0.0432442	2.96427	0.751071	0.453349	0.591655	0.749844
RNAseq	Whole Blood	Day 1	gene27102 (EIF2AK1)	-0.0320396	7.78165	-0.751032	0.453383	0.591655	-0.749786
RNAseq	Whole Blood	Day 28	gene4943 (TBC1D25)	-0.0503192	5.41636	-1.81585	0.0706739	0.591686	-1.80757
RNAseq	Whole Blood	Day 28	gene51606 (ATP6V1H)	0.055678	4.75802	1.81548	0.0707046	0.591686	1.80737
RNAseq	Whole Blood	Day 1	gene100506606 (LOC100506606)	-0.0787727	1.59834	-0.750533	0.453675	0.591956	-0.749303
RNAseq	Whole Blood	Day 1	gene5021 (OXTR)	-0.113265	0.231123	-0.750432	0.453732	0.591956	-0.749207
RNAseq	Whole Blood	Day 1	gene25821 (MTO1)	0.0245069	4.87461	0.75017	0.453881	0.592072	0.748961
RNAseq	Whole Blood	Day 1	gene6659 (SOX4)	-0.0468042	3.97347	-0.749995	0.454002	0.592153	-0.74876
RNAseq	Whole Blood	Day 1	gene403313 (PLPP6)	-0.0374075	3.83019	-0.749778	0.454119	0.592158	-0.748566
RNAseq	Whole Blood	Day 1	gene55116 (TMEM39B)	0.024854	4.44043	0.749764	0.454131	0.592158	0.748546
RNAseq	Whole Blood	Day 1	gene23230 (VPS13A)	-0.0315419	5.13881	-0.749668	0.454183	0.592158	-0.74846
RNAseq	Whole Blood	Day 28	gene54981 (NMRK1)	-0.0751311	4.49717	-1.81365	0.0709944	0.592249	-1.80551
RNAseq	Whole Blood	Day 28	gene2720 (GLB1)	0.0490212	6.30459	1.81363	0.0710068	0.592249	1.80543
RNAseq	Whole Blood	Day 28	gene10385 (BTN2A2)	0.0697767	5.16491	1.8135	0.0710184	0.592249	1.80536
RNAseq	Whole Blood	Day 28	gene57222 (ERGIC1)	-0.0569105	8.22034	-1.81301	0.0710946	0.592249	-1.80487
RNAseq	Whole Blood	Day 28	gene3119 (HLA-DQB1)	0.126657	4.15205	1.81239	0.0711837	0.592249	1.8043
RNAseq	Whole Blood	Day 28	gene5990 (RFX2)	-0.133572	5.19223	-1.81196	0.0712663	0.592249	-1.80378
RNAseq	Whole Blood	Day 28	gene729967 (MORN2)	-0.251152	-0.0748657	-1.81123	0.0713569	0.592249	-1.8032
RNAseq	Whole Blood	Day 28	gene388588 (SMIM1)	-0.147237	2.57515	-1.8109	0.0714192	0.592249	-1.8028
RNAseq	Whole Blood	Day 28	gene26520 (TIMM9)	-0.0985171	3.34296	-1.81067	0.0714552	0.592249	-1.80257
RNAseq	Whole Blood	Day 28	gene1669 (DEFA4)	0.195717	1.52556	1.81068	0.071459	0.592249	1.80255
RNAseq	Whole Blood	Day 28	gene90624 (LYRM7)	0.0762659	4.35799	1.81042	0.0715002	0.592249	1.80229
RNAseq	Whole Blood	Day 28	gene256236 (NAPSB)	0.0915213	6.25259	1.81017	0.0715388	0.592249	1.80204
RNAseq	Whole Blood	Day 28	gene10732 (TCFL5)	-0.0726796	4.02655	-1.8094	0.0716563	0.592249	-1.8013
RNAseq	Whole Blood	Day 28	gene27074 (LAMP3)	0.287039	1.65121	1.8088	0.0717421	0.592249	1.80075
RNAseq	Whole Blood	Day 28	gene80351 (TNKS2)	0.041059	6.65554	1.80798	0.071886	0.592249	1.79984
RNAseq	Whole Blood	Day 28	gene80150 (ASRGL1)	0.0857554	3.53699	1.80774	0.0719135	0.592249	1.79967
RNAseq	Whole Blood	Day 28	gene3192 (HNRNPU)	-0.0234557	9.26955	-1.80767	0.0719196	0.592249	-1.79963
RNAseq	Whole Blood	Day 28	gene26580 (BSCL2)	-0.0589777	4.6513	-1.80729	0.071983	0.592249	-1.79923
RNAseq	Whole Blood	Day 28	gene4953 (ODC1)	-0.0860179	6.63431	-1.80702	0.0720526	0.592249	-1.79879
RNAseq	Whole Blood	Day 28	gene56113 (PCDHGA2)	0.153735	1.1965	1.80638	0.0721293	0.592249	1.7983
RNAseq	Whole Blood	Day 28	gene605 (BCL7A)	-0.0988254	3.58961	-1.80637	0.0721334	0.592249	-1.79828
RNAseq	Whole Blood	Day 28	gene728047 (GOLGA8O)	0.223622	0.204455	1.80604	0.0721821	0.592249	1.79797
RNAseq	Whole Blood	Day 28	gene55072 (RNF31)	0.0519309	7.00595	1.80578	0.0722192	0.592249	1.79773
RNAseq	Whole Blood	Day 28	gene5034 (P4HB)	0.0382908	8.50248	1.80557	0.072253	0.592249	1.79752
RNAseq	Whole Blood	Day 28	gene100500853 (MIR3605)	0.0860797	4.93584	1.80536	0.0722728	0.592249	1.7974
RNAseq	Whole Blood	Day 28	gene6867 (TACC1)	-0.0433411	7.83001	-1.805	0.0723344	0.592249	-1.79701
RNAseq	Whole Blood	Day 28	gene2263 (FGFR2)	0.209453	0.695369	1.80488	0.0723683	0.592249	1.79679
RNAseq	Whole Blood	Day 1	gene4345 (CD200)	-0.0664501	2.3468	-0.748879	0.454672	0.592719	-0.747649
RNAseq	Whole Blood	Day 1	gene728927 (ZNF736)	0.0326156	4.41752	0.748494	0.454895	0.592933	0.747279
RNAseq	Whole Blood	Day 1	gene260294 (NSUN5P2)	-0.041521	4.59731	-0.748344	0.454992	0.592982	-0.747118
RNAseq	Whole Blood	Day 28	gene102465801 (MIR7703)	0.165993	3.98676	1.80375	0.0725302	0.59309	1.79578
RNAseq	Whole Blood	Day 7	gene753 (LDLRAD4)	-0.0896914	5.13854	-2.19037	0.0294653	0.593162	-2.17721
RNAseq	Whole Blood	Day 7	gene2185 (PTK2B)	0.0431685	8.79866	2.19011	0.0294893	0.593162	2.17688
RNAseq	Whole Blood	Day 1	gene1298 (COL9A2)	0.0433413	4.4262	0.74795	0.455226	0.59321	0.74673
RNAseq	Whole Blood	Day 1	gene5638 (PRRG1)	0.191134	-1.88433	0.747624	0.455414	0.593377	0.74642
RNAseq	Whole Blood	Day 1	gene5616 (PRKY)	-0.0314461	2.42352	-0.747207	0.455619	0.593542	-0.74608
RNAseq	Whole Blood	Day 1	gene10449 (ACAA2)	-0.0346563	5.23348	-0.747154	0.4557	0.593542	-0.745946
RNAseq	Whole Blood	Day 1	gene28870 (IGKV6D-21)	0.268211	-1.65009	0.747067	0.455718	0.593542	0.745916
RNAseq	Whole Blood	Day 1	gene79098 (C1orf116)	-0.0752264	1.21088	-0.746875	0.45589	0.593688	-0.745632
RNAseq	Whole Blood	Day 1	gene10994 (ILVBL)	0.0316463	4.19867	0.746735	0.455949	0.593688	0.745534
RNAseq	Whole Blood	Day 7	gene9702 (CEP57)	-0.0693663	5.29379	-2.188	0.0296181	0.593932	-2.17516
RNAseq	Whole Blood	Day 7	gene22837 (COBLL1)	0.141303	3.32535	2.18785	0.0296462	0.593932	2.17479
RNAseq	Whole Blood	Day 7	gene2495 (FTH1)	-0.0670725	12.0046	-2.18561	0.0298289	0.593999	-2.17236
RNAseq	Whole Blood	Day 7	gene27033 (ZBTB32)	0.23842	1.06804	2.18361	0.0299577	0.593999	2.17065
RNAseq	Whole Blood	Day 7	gene150472 (CBWD2)	0.124248	3.93547	2.18241	0.0300224	0.593999	2.16979
RNAseq	Whole Blood	Day 7	gene6185 (RPN2)	0.061729	7.2907	2.18246	0.0300468	0.593999	2.16947
RNAseq	Whole Blood	Day 7	gene10087 (CERT1)	-0.0474094	6.45955	-2.18124	0.0301284	0.593999	-2.1684
RNAseq	Whole Blood	Day 7	gene818 (CAMK2G)	0.0658101	7.49679	2.18038	0.0301954	0.593999	2.16752
RNAseq	Whole Blood	Day 7	gene445815 (PALM2AKAP2)	0.089298	5.35574	2.18042	0.0302032	0.593999	2.16742
RNAseq	Whole Blood	Day 7	gene60385 (TSKS)	-0.322237	0.143515	-2.18001	0.0302441	0.593999	-2.16688
RNAseq	Whole Blood	Day 7	gene942 (CD86)	-0.107339	6.03596	-2.17959	0.0302706	0.593999	-2.16653
RNAseq	Whole Blood	Day 7	gene5909 (RAP1GAP)	0.376113	1.60117	2.17918	0.0302977	0.593999	2.16618
RNAseq	Whole Blood	Day 7	gene55512 (SMPD3)	0.184578	4.98964	2.17898	0.0303152	0.593999	2.16595
RNAseq	Whole Blood	Day 7	gene3681 (ITGAD)	0.166181	2.31645	2.17772	0.0304102	0.593999	2.16471
RNAseq	Whole Blood	Day 7	gene51726 (DNAJB11)	0.0792669	5.5906	2.17729	0.0304204	0.593999	2.16457
RNAseq	Whole Blood	Day 1	gene50809 (HP1BP3)	-0.017909	7.56646	-0.745895	0.456454	0.594268	-0.744698
RNAseq	Whole Blood	Day 1	gene7247 (TSN)	0.0240365	5.53549	0.745131	0.456913	0.594788	0.74394
RNAseq	Whole Blood	Day 1	gene414189 (AGAP6)	0.0328953	4.61475	0.745042	0.456987	0.594807	0.743818
RNAseq	Whole Blood	Day 28	gene8875 (VNN2)	-0.0747405	9.08856	-1.80187	0.0728355	0.594983	-1.79386
RNAseq	Whole Blood	Day 28	gene57648 (KIAA1522)	0.134848	2.37507	1.8018	0.0728805	0.594983	1.79358
RNAseq	Whole Blood	Day 28	gene6468 (FBXW4)	-0.0570691	5.23288	-1.80096	0.0729789	0.594999	-1.79296
RNAseq	Whole Blood	Day 28	gene817 (CAMK2D)	0.0805833	5.17363	1.80064	0.073037	0.594999	1.7926
RNAseq	Whole Blood	Day 28	gene7402 (UTRN)	0.0695809	8.09411	1.79966	0.073188	0.594999	1.79166
RNAseq	Whole Blood	Day 28	gene54331 (GNG2)	-0.0805772	7.60824	-1.7991	0.0732666	0.594999	-1.79117
RNAseq	Whole Blood	Day 28	gene149111 (CNIH3)	-0.178547	1.15439	-1.79909	0.0732869	0.594999	-1.79104
RNAseq	Whole Blood	Day 28	gene3431 (SP110)	0.0628065	7.87806	1.79835	0.0733946	0.594999	1.79037
RNAseq	Whole Blood	Day 28	gene117246 (FTSJ3)	0.0455685	5.91329	1.79832	0.0734014	0.594999	1.79033
RNAseq	Whole Blood	Day 28	gene8543 (LMO4)	0.0524457	5.1653	1.79824	0.0734173	0.594999	1.79023
RNAseq	Whole Blood	Day 28	gene245812 (CNPY4)	-0.0832808	3.7929	-1.79815	0.0734202	0.594999	-1.79021
RNAseq	Whole Blood	Day 28	gene4066 (LYL1)	-0.105051	7.18157	-1.79791	0.0734765	0.594999	-1.78986
RNAseq	Whole Blood	Day 1	gene727851 (RGPD8)	-0.0653858	1.63738	-0.744657	0.457243	0.595063	-0.743394
RNAseq	Whole Blood	Day 1	gene10521 (DDX17)	-0.0204413	9.70737	-0.744199	0.457475	0.595249	-0.743011
RNAseq	Whole Blood	Day 1	gene285489 (DOK7)	-0.0953007	0.342653	-0.74417	0.457505	0.595249	-0.742962
RNAseq	Whole Blood	Day 1	gene24149 (ZNF318)	-0.0257718	6.05032	-0.743557	0.45787	0.595614	-0.742359
RNAseq	Whole Blood	Day 1	gene29907 (SNX15)	0.0242884	4.99507	0.74346	0.457935	0.595614	0.742251
RNAseq	Whole Blood	Day 1	gene30968 (STOML2)	0.0233317	5.12273	0.743318	0.458014	0.595614	0.742121
RNAseq	Whole Blood	Day 1	gene54438 (GFOD1)	0.041265	4.89568	0.743308	0.458023	0.595614	0.742106
RNAseq	Whole Blood	Day 1	gene8496 (PPFIBP1)	-0.0736472	1.65155	-0.743106	0.458143	0.595693	-0.741908
RNAseq	Whole Blood	Day 1	gene4666 (NACA)	0.0241092	9.34239	0.742695	0.458385	0.59593	0.741509
RNAseq	Whole Blood	Day 1	gene10210 (TOPORS)	0.0214297	6.11353	0.742477	0.458522	0.596004	0.741283
RNAseq	Whole Blood	Day 1	gene6625 (SNRNP70)	-0.028232	8.19223	-0.742418	0.45856	0.596004	-0.74122
RNAseq	Whole Blood	Day 1	gene79661 (NEIL1)	-0.0513386	3.10416	-0.74203	0.4588	0.596238	-0.740824
RNAseq	Whole Blood	Day 1	gene552889 (ATXN7L3B)	-0.0195441	6.78014	-0.741861	0.458886	0.596272	-0.740682
RNAseq	Whole Blood	Day 1	gene10411 (RAPGEF3)	0.125055	-0.643046	0.741725	0.458972	0.596306	0.740541
RNAseq	Whole Blood	Day 1	gene2038 (EPB42)	-0.0790249	5.7887	-0.741212	0.459302	0.596658	-0.739996
RNAseq	Whole Blood	Day 7	gene91056 (AP5B1)	0.0614722	7.8922	2.1745	0.0306501	0.597319	2.16159
RNAseq	Whole Blood	Day 1	gene729830 (FAM160A1)	-0.0819798	1.49464	-0.740249	0.459886	0.597338	-0.739035
RNAseq	Whole Blood	Day 1	gene7621 (ZNF70)	-0.0545154	2.30004	-0.740043	0.459995	0.597403	-0.738855
RNAseq	Whole Blood	Day 1	gene1052 (CEBPD)	-0.0536033	8.08882	-0.739845	0.460108	0.597472	-0.738669
RNAseq	Whole Blood	Day 1	gene8895 (CPNE3)	-0.0206248	6.00007	-0.739753	0.460168	0.597473	-0.738569
RNAseq	Whole Blood	Day 1	gene28667 (TRAV16)	-0.079848	1.29731	-0.739625	0.460243	0.597493	-0.738447
RNAseq	Whole Blood	Day 1	gene102724279 (CLEC4O)	0.114899	-0.624138	0.739533	0.460322	0.597518	0.738317
RNAseq	Whole Blood	Day 1	gene401548 (SNX30)	-0.0255372	5.78019	-0.739354	0.460418	0.597538	-0.738158
RNAseq	Whole Blood	Day 1	gene57482 (CRACD)	0.0857333	0.672	0.739293	0.460469	0.597538	0.738075
RNAseq	Whole Blood	Day 1	gene9093 (DNAJA3)	0.0243381	4.43314	0.739162	0.460516	0.597538	0.737997
RNAseq	Whole Blood	Day 1	gene10423 (CDIPT)	-0.0186403	6.70357	-0.73894	0.460664	0.597598	-0.737754
RNAseq	Whole Blood	Day 1	gene1183 (CLCN4)	-0.041039	3.65905	-0.738926	0.460682	0.597598	-0.737724
RNAseq	Whole Blood	Day 1	gene101929206 (NA)	0.126753	-0.323492	0.738655	0.460844	0.597731	0.737458
RNAseq	Whole Blood	Day 1	gene90678 (LRSAM1)	-0.0238851	5.08359	-0.738448	0.46096	0.597804	-0.737267
RNAseq	Whole Blood	Day 1	gene23112 (TNRC6B)	-0.0202748	7.74679	-0.738186	0.461112	0.597884	-0.737017
RNAseq	Whole Blood	Day 1	gene51001 (MTERF3)	0.0382644	3.08566	0.738111	0.461141	0.597884	0.73697
RNAseq	Whole Blood	Day 7	gene28920 (IGKV2-29)	0.41378	0.308107	2.1726	0.030793	0.597977	2.15974
RNAseq	Whole Blood	Day 7	gene3695 (ITGB7)	0.0504918	7.5581	2.17255	0.0308033	0.597977	2.15961
RNAseq	Whole Blood	Day 1	gene2200 (FBN1)	0.0809499	0.224127	0.73773	0.461405	0.598148	0.736535
RNAseq	Whole Blood	Day 1	gene79668 (PARP8)	-0.0193157	7.75121	-0.737444	0.461573	0.598289	-0.736259
RNAseq	Whole Blood	Day 1	gene158293 (FAM120AOS)	0.0163446	5.85498	0.737071	0.461791	0.598494	0.7359
RNAseq	Whole Blood	Day 1	gene5064 (PALM)	0.162689	-1.1977	0.736839	0.461942	0.59855	0.735652
RNAseq	Whole Blood	Day 1	gene51657 (STYXL1)	0.025888	4.33623	0.736825	0.461954	0.59855	0.735634
RNAseq	Whole Blood	Day 1	gene285533 (RNF175)	0.0920171	0.703121	0.735437	0.462794	0.599562	0.734253
RNAseq	Whole Blood	Day 1	gene56978 (PRDM8)	0.0356704	4.29526	0.735305	0.462876	0.59959	0.73412
RNAseq	Whole Blood	Day 1	gene200576 (PIKFYVE)	-0.0201202	6.56465	-0.734848	0.46314	0.599854	-0.733687
RNAseq	Whole Blood	Day 28	gene9605 (VPS9D1)	0.102558	5.9661	1.79354	0.0741601	0.599931	1.78562
RNAseq	Whole Blood	Day 28	gene55022 (PID1)	0.109884	4.7064	1.79331	0.0742052	0.599931	1.78535
RNAseq	Whole Blood	Day 7	gene8728 (ADAM19)	0.111182	7.6466	2.17039	0.0309682	0.600017	2.15748
RNAseq	Whole Blood	Day 7	gene100093630 (SNHG8)	-0.0935692	4.80936	-2.16673	0.0312491	0.600182	-2.15389
RNAseq	Whole Blood	Day 7	gene92745 (SLC38A5)	0.137632	5.37246	2.1666	0.0312638	0.600182	2.1537
RNAseq	Whole Blood	Day 7	gene112724 (RDH13)	0.173229	1.79448	2.1664	0.031269	0.600182	2.15363
RNAseq	Whole Blood	Day 7	gene57559 (STAMBPL1)	0.108387	3.58817	2.16504	0.0313688	0.600182	2.15236
RNAseq	Whole Blood	Day 7	gene51807 (TUBA8)	-0.121693	4.32921	-2.16522	0.0313738	0.600182	-2.1523
RNAseq	Whole Blood	Day 7	gene159 (ADSS2)	-0.0752164	5.87833	-2.16445	0.0314079	0.600182	-2.15187
RNAseq	Whole Blood	Day 7	gene4070 (TACSTD2)	0.236395	0.457153	2.16279	0.0315537	0.600182	2.15002
RNAseq	Whole Blood	Day 7	gene64410 (KLHL25)	0.131407	2.59359	2.16213	0.0315746	0.600182	2.14975
RNAseq	Whole Blood	Day 7	gene7786 (MAP3K12)	0.0978346	4.33386	2.16114	0.0316644	0.600182	2.14862
RNAseq	Whole Blood	Day 7	gene100526694 (MSANTD3-TMEFF1)	-0.130928	2.63271	-2.15943	0.0318069	0.600182	-2.14683
RNAseq	Whole Blood	Day 7	gene10525 (HYOU1)	0.0680852	6.95413	2.15893	0.03184	0.600182	2.14641
RNAseq	Whole Blood	Day 7	gene51588 (PIAS4)	0.0630667	5.31211	2.15872	0.0318433	0.600182	2.14637
RNAseq	Whole Blood	Day 7	gene932 (MS4A3)	0.162802	2.85007	2.15862	0.0318744	0.600182	2.14598
RNAseq	Whole Blood	Day 7	gene4071 (TM4SF1)	-0.717689	-2.88984	-2.15812	0.0318912	0.600182	-2.14577
RNAseq	Whole Blood	Day 7	gene7305 (TYROBP)	-0.0539321	8.85526	-2.15805	0.0319278	0.600182	-2.14531
RNAseq	Whole Blood	Day 7	gene401149 (LINC01061)	0.123474	3.68738	2.15758	0.0319631	0.600182	2.14487
RNAseq	Whole Blood	Day 7	gene9516 (LITAF)	-0.0731573	10.1434	-2.15679	0.032018	0.600182	-2.14419
RNAseq	Whole Blood	Day 7	gene2788 (GNG7)	0.10373	5.04498	2.15599	0.0320855	0.600182	2.14334
RNAseq	Whole Blood	Day 7	gene4205 (MEF2A)	0.0692258	6.08772	2.15472	0.0321782	0.600182	2.14219
RNAseq	Whole Blood	Day 7	gene100423037 (MIR3176)	0.316303	0.161188	2.15441	0.0321875	0.600182	2.14207
RNAseq	Whole Blood	Day 7	gene51760 (SYT17)	-0.256928	0.940265	-2.15394	0.032235	0.600182	-2.14148
RNAseq	Whole Blood	Day 28	gene27161 (AGO2)	-0.0570081	7.32669	-1.79278	0.0742986	0.600201	-1.78477
RNAseq	Whole Blood	Day 1	gene23612 (PHLDA3)	0.174928	-1.42457	0.734231	0.463509	0.600255	0.733081
RNAseq	Whole Blood	Day 28	gene100500832 (MIR3658)	0.299785	-0.657576	1.79217	0.0743821	0.600391	1.78426
RNAseq	Whole Blood	Day 1	gene10011 (SRA1)	-0.0201539	5.33466	-0.733887	0.463739	0.600475	-0.732704
RNAseq	Whole Blood	Day 28	gene84269 (CHCHD5)	-0.0925884	3.27827	-1.79154	0.0744684	0.600604	-1.78372
RNAseq	Whole Blood	Day 1	gene2623 (GATA1)	-0.0476677	4.55957	-0.733486	0.463996	0.600731	-0.732282
RNAseq	Whole Blood	Day 1	gene28586 (TRBV9)	-0.0616724	1.3705	-0.733293	0.464101	0.600746	-0.732111
RNAseq	Whole Blood	Day 1	gene10494 (STK25)	-0.0203333	5.79015	-0.733152	0.464181	0.600746	-0.731979
RNAseq	Whole Blood	Day 1	gene2773 (GNAI3)	-0.0191688	6.69396	-0.733147	0.464188	0.600746	-0.731968
RNAseq	Whole Blood	Day 1	gene54149 (C21orf91)	0.0362083	4.5982	0.732882	0.464337	0.600861	0.731724
RNAseq	Whole Blood	Day 28	gene55276 (PGM2)	0.0596299	5.58185	1.79087	0.0745885	0.601089	1.78299
RNAseq	Whole Blood	Day 1	gene27034 (ACAD8)	-0.0264273	4.65643	-0.731635	0.465101	0.601772	-0.730473
RNAseq	Whole Blood	Day 1	gene23360 (FNBP4)	0.0219619	7.08184	0.731269	0.465332	0.601993	0.730094
RNAseq	Whole Blood	Day 1	gene84953 (MICALCL)	-0.05043	3.7383	-0.731105	0.465441	0.602056	-0.729917
RNAseq	Whole Blood	Day 1	gene1912 (PHC2)	-0.0292126	8.49901	-0.73088	0.465561	0.602133	-0.729721
RNAseq	Whole Blood	Day 28	gene28634 (TRBJ1-2)	-0.193852	0.801146	-1.78958	0.074802	0.602324	-1.78168
RNAseq	Whole Blood	Day 1	gene8632 (DNAH17)	-0.13467	-0.46585	-0.730463	0.465816	0.602385	-0.729304
RNAseq	Whole Blood	Day 28	gene9601 (PDIA4)	0.0761804	6.63536	1.78886	0.0749001	0.60241	1.78108
RNAseq	Whole Blood	Day 28	gene978 (CDA)	-0.0936146	6.60853	-1.78853	0.0749643	0.60241	-1.78068
RNAseq	Whole Blood	Day 28	gene100507218 (RNF157-AS1)	0.23286	0.660263	1.78784	0.0750796	0.60241	1.77998
RNAseq	Whole Blood	Day 28	gene10589 (DRAP1)	0.0664916	6.98521	1.78769	0.0750996	0.60241	1.77986
RNAseq	Whole Blood	Day 28	gene4753 (NELL2)	-0.0949	6.16479	-1.78733	0.07516	0.60241	-1.77949
RNAseq	Whole Blood	Day 28	gene11279 (KLF8)	-0.128448	2.55063	-1.78723	0.0751735	0.60241	-1.7794
RNAseq	Whole Blood	Day 1	gene3420 (IDH3B)	0.0160082	6.32499	0.730006	0.466106	0.602682	0.72883
RNAseq	Whole Blood	Day 28	gene5694 (PSMB6)	0.0653501	5.38425	1.78643	0.0753016	0.602901	1.77862
RNAseq	Whole Blood	Day 28	gene93343 (MVB12A)	0.061855	4.76083	1.78611	0.0753551	0.602901	1.7783
RNAseq	Whole Blood	Day 28	gene9488 (PIGB)	-0.0918076	4.55786	-1.78524	0.0754937	0.602929	-1.77745
RNAseq	Whole Blood	Day 28	gene6206 (RPS12)	-0.0754382	9.89921	-1.78482	0.0755739	0.602929	-1.77697
RNAseq	Whole Blood	Day 28	gene10039 (PARP3)	0.0925326	3.5953	1.78421	0.075667	0.602929	1.7764
RNAseq	Whole Blood	Day 28	gene85413 (SLC22A16)	0.211751	0.525276	1.7842	0.0756763	0.602929	1.77634
RNAseq	Whole Blood	Day 28	gene23326 (USP22)	-0.0404654	7.60461	-1.78387	0.0757205	0.602929	-1.77608
RNAseq	Whole Blood	Day 28	gene8416 (ANXA9)	-0.293989	-0.308535	-1.78359	0.0757525	0.602929	-1.77588
RNAseq	Whole Blood	Day 28	gene3494 (IGHA2)	0.34577	4.04536	1.78378	0.07578	0.602929	1.77571
RNAseq	Whole Blood	Day 1	gene80177 (MYCT1)	0.0761413	0.843889	0.729461	0.466436	0.602975	0.72829
RNAseq	Whole Blood	Day 1	gene3897 (L1CAM)	-0.0879674	0.612654	-0.729417	0.466456	0.602975	-0.728258
RNAseq	Whole Blood	Day 1	gene10216 (PRG4)	0.119229	-0.149014	0.729353	0.466513	0.602975	0.728164
RNAseq	Whole Blood	Day 28	gene2305 (FOXM1)	0.221997	0.675447	1.7827	0.0759005	0.603247	1.77498
RNAseq	Whole Blood	Day 28	gene4704 (NDUFA9)	0.0641324	4.83705	1.7825	0.0759404	0.603247	1.77474
RNAseq	Whole Blood	Day 1	gene91860 (CALML4)	-0.0287523	4.59466	-0.728795	0.466844	0.603325	-0.727624
RNAseq	Whole Blood	Day 7	gene26 (AOC1)	0.260324	0.383742	2.15122	0.0324722	0.60345	2.13855
RNAseq	Whole Blood	Day 7	gene83416 (FCRL5)	0.160818	3.79575	2.14999	0.0325652	0.60345	2.1374
RNAseq	Whole Blood	Day 7	gene10855 (HPSE)	-0.0974058	5.76009	-2.14928	0.032623	0.60345	-2.13669
RNAseq	Whole Blood	Day 7	gene23218 (NBEAL2)	0.0665077	9.96622	2.1488	0.0326734	0.60345	2.13607
RNAseq	Whole Blood	Day 7	gene105377206 (NA)	0.174353	2.20675	2.14694	0.0327918	0.60345	2.13462
RNAseq	Whole Blood	Day 7	gene6147 (RPL23A)	-0.0744839	9.59338	-2.14657	0.0328164	0.60345	-2.13432
RNAseq	Whole Blood	Day 7	gene6146 (RPL22)	-0.0767513	8.55401	-2.14533	0.032926	0.60345	-2.13298
RNAseq	Whole Blood	Day 7	gene246175 (CNOT6L)	-0.068085	6.82798	-2.14497	0.0329571	0.60345	-2.13261
RNAseq	Whole Blood	Day 7	gene1182 (CLCN3)	-0.0644327	5.71032	-2.14471	0.0329995	0.60345	-2.13209
RNAseq	Whole Blood	Day 7	gene3205 (HOXA9)	-0.339629	-0.281214	-2.14363	0.0330493	0.60345	-2.13148
RNAseq	Whole Blood	Day 7	gene100534593 (STX16-NPEPL1)	0.0699988	7.74671	2.14308	0.0331129	0.60345	2.13071
RNAseq	Whole Blood	Day 7	gene7318 (UBA7)	0.0668141	7.43813	2.14293	0.0331334	0.60345	2.13046
RNAseq	Whole Blood	Day 1	gene28919 (IGKV2-30)	-0.182553	2.66449	-0.72839	0.46707	0.603481	-0.727255
RNAseq	Whole Blood	Day 1	gene755 (CFAP410)	-0.0324285	4.66111	-0.728393	0.467084	0.603481	-0.727231
RNAseq	Whole Blood	Day 7	gene55819 (RNF130)	-0.0564644	8.24429	-2.14113	0.0332885	0.603547	-2.12859
RNAseq	Whole Blood	Day 7	gene55062 (WIPI1)	0.0826797	4.75054	2.14095	0.033293	0.603547	2.12853
RNAseq	Whole Blood	Day 7	gene326342 (ADGRE4P)	0.162433	4.17141	2.13871	0.0334769	0.603547	2.12632
RNAseq	Whole Blood	Day 7	gene644815 (FAM83G)	0.136985	2.43027	2.13783	0.0335381	0.603547	2.12558
RNAseq	Whole Blood	Day 7	gene169693 (TMEM252)	0.19054	1.91445	2.1359	0.0337067	0.603547	2.12356
RNAseq	Whole Blood	Day 7	gene9923 (ZBTB40)	0.0669165	6.55784	2.13569	0.0337182	0.603547	2.12343
RNAseq	Whole Blood	Day 7	gene50854 (SNHG32)	-0.0858143	5.48906	-2.13576	0.0337238	0.603547	-2.12336
RNAseq	Whole Blood	Day 7	gene100506258 (LOC100506258)	0.211689	1.26768	2.13533	0.0337478	0.603547	2.12307
RNAseq	Whole Blood	Day 7	gene29927 (SEC61A1)	0.0460366	7.8026	2.13491	0.033785	0.603547	2.12263
RNAseq	Whole Blood	Day 7	gene3188 (HNRNPH2)	-0.0474986	7.30692	-2.13267	0.033962	0.603547	-2.12052
RNAseq	Whole Blood	Day 7	gene202243 (CCDC125)	0.103103	3.59353	2.13203	0.0340116	0.603547	2.11993
RNAseq	Whole Blood	Day 7	gene966 (CD59)	0.0902697	5.80014	2.13153	0.0340626	0.603547	2.11933
RNAseq	Whole Blood	Day 7	gene23002 (DAAM1)	-0.0947026	3.82932	-2.13131	0.0340746	0.603547	-2.11919
RNAseq	Whole Blood	Day 7	gene79598 (CEP97)	0.120565	3.50846	2.12824	0.0343103	0.603547	2.11641
RNAseq	Whole Blood	Day 7	gene342510 (CD300E)	-0.130074	7.81227	-2.12757	0.034399	0.603547	-2.11536
RNAseq	Whole Blood	Day 7	gene55837 (EAPP)	-0.0644819	5.56512	-2.12725	0.0344108	0.603547	-2.11522
RNAseq	Whole Blood	Day 7	gene116159 (CYYR1)	-0.354615	-0.187693	-2.12714	0.0344126	0.603547	-2.1152
RNAseq	Whole Blood	Day 7	gene81631 (MAP1LC3B)	-0.0480029	7.13589	-2.12734	0.0344185	0.603547	-2.11513
RNAseq	Whole Blood	Day 7	gene100533496 (TVP23C-CDRT4)	0.120402	3.15266	2.12688	0.0344398	0.603547	2.11488
RNAseq	Whole Blood	Day 7	gene5197 (PF4V1)	-0.151335	2.79353	-2.12665	0.0344802	0.603547	-2.11441
RNAseq	Whole Blood	Day 7	gene1729 (DIAPH1)	-0.0394196	9.10962	-2.1265	0.0344869	0.603547	-2.11433
RNAseq	Whole Blood	Day 7	gene10527 (IPO7)	-0.0659032	6.28514	-2.12575	0.034537	0.603547	-2.11375
RNAseq	Whole Blood	Day 7	gene916 (CD3E)	-0.0737877	8.65775	-2.12604	0.0345374	0.603547	-2.11374
RNAseq	Whole Blood	Day 7	gene7178 (TPT1)	-0.0790914	11.54	-2.12483	0.034618	0.603547	-2.1128
RNAseq	Whole Blood	Day 7	gene23185 (LARP4B)	0.046351	6.93407	2.12371	0.0346963	0.603547	2.11189
RNAseq	Whole Blood	Day 7	gene730102 (CRYZL2P)	-0.171169	2.01289	-2.12402	0.0347053	0.603547	-2.11178
RNAseq	Whole Blood	Day 1	gene100130581 (LINC00910)	-0.0524203	2.25525	-0.727848	0.467408	0.603644	-0.726703
RNAseq	Whole Blood	Day 1	gene102724560 (CBSL)	-0.170417	-3.36691	-0.727789	0.467449	0.603644	-0.726637
RNAseq	Whole Blood	Day 1	gene64779 (MTHFSD)	-0.0262704	4.26171	-0.72767	0.467523	0.603644	-0.726516
RNAseq	Whole Blood	Day 1	gene10005 (ACOT8)	0.0267316	4.03925	0.727622	0.467548	0.603644	0.726475
RNAseq	Whole Blood	Day 1	gene57610 (RANBP10)	-0.0383133	6.50103	-0.727592	0.467584	0.603644	-0.726416
RNAseq	Whole Blood	Day 1	gene8558 (CDK10)	-0.0293643	5.79856	-0.727479	0.467644	0.603644	-0.726317
RNAseq	Whole Blood	Day 1	gene23527 (ACAP2)	-0.017822	7.31258	-0.727318	0.467732	0.603644	-0.726174
RNAseq	Whole Blood	Day 1	gene57730 (ANKRD36B)	-0.0647353	2.15886	-0.727325	0.467737	0.603644	-0.726167
RNAseq	Whole Blood	Day 1	gene55689 (YEATS2)	-0.0190571	5.99428	-0.727297	0.467754	0.603644	-0.726139
RNAseq	Whole Blood	Day 7	gene57658 (CALCOCO1)	0.0513189	7.67441	2.12286	0.0347918	0.604002	2.11077
RNAseq	Whole Blood	Day 7	gene9684 (LRRC14)	0.0700202	5.09352	2.12136	0.0349073	0.604068	2.10943
RNAseq	Whole Blood	Day 7	gene729603 (LOC729603)	0.125721	3.84124	2.12085	0.0349472	0.604068	2.10897
RNAseq	Whole Blood	Day 7	gene5256 (PHKA2)	0.0654808	6.05286	2.1201	0.0350301	0.604068	2.10801
RNAseq	Whole Blood	Day 7	gene100130357 (LOC100130357)	0.182355	2.2046	2.11993	0.0350368	0.604068	2.10793
RNAseq	Whole Blood	Day 1	gene63908 (NAPB)	0.0342229	3.69704	0.725975	0.468551	0.604596	0.724838
RNAseq	Whole Blood	Day 7	gene340120 (ANKRD34B)	0.268438	0.649039	2.11899	0.0351528	0.604738	2.10659
RNAseq	Whole Blood	Day 7	gene4929 (NR4A2)	-0.250872	1.70713	-2.11692	0.0352865	0.604738	-2.10505
RNAseq	Whole Blood	Day 7	gene9146 (HGS)	0.0497339	7.29378	2.11663	0.0353199	0.604738	2.10467
RNAseq	Whole Blood	Day 7	gene79751 (SLC25A22)	0.0838814	4.72923	2.11626	0.035338	0.604738	2.10446
RNAseq	Whole Blood	Day 7	gene644050 (LINC01529)	0.565318	-2.27642	2.11542	0.0354096	0.604738	2.10364
RNAseq	Whole Blood	Day 7	gene6947 (TCN1)	0.183	2.71641	2.11439	0.0355167	0.604738	2.10242
RNAseq	Whole Blood	Day 7	gene4121 (MAN1A1)	0.100363	6.34059	2.11395	0.0355586	0.604738	2.10194
RNAseq	Whole Blood	Day 7	gene27242 (TNFRSF21)	-0.226484	1.91269	-2.11419	0.0355586	0.604738	-2.10194
RNAseq	Whole Blood	Day 1	gene28521 (TRDJ2)	0.0795463	1.02266	0.725642	0.468771	0.604801	0.72448
RNAseq	Whole Blood	Day 1	gene730091 (LINC00886)	0.100699	0.559802	0.725251	0.469009	0.605031	0.724093
RNAseq	Whole Blood	Day 1	gene25941 (TPGS2)	-0.0436056	5.95911	-0.725089	0.469112	0.605085	-0.723925
RNAseq	Whole Blood	Day 1	gene6695 (SPOCK1)	-0.0946315	0.30865	-0.724544	0.469439	0.60543	-0.723392
RNAseq	Whole Blood	Day 1	gene6334 (SCN8A)	-0.140359	-0.720592	-0.724314	0.469571	0.605492	-0.723178
RNAseq	Whole Blood	Day 1	gene5910 (RAP1GDS1)	0.0254644	5.20205	0.724258	0.469608	0.605492	0.723116
RNAseq	Whole Blood	Day 1	gene4952 (OCRL)	0.0375963	3.23771	0.723784	0.469901	0.605791	0.72264
RNAseq	Whole Blood	Day 1	gene9556 (ATP5MPL)	-0.0233777	5.51598	-0.723292	0.470205	0.606105	-0.722146
RNAseq	Whole Blood	Day 1	gene3607 (FOXK2)	-0.0183341	5.89618	-0.723069	0.470335	0.606194	-0.721935
RNAseq	Whole Blood	Day 28	gene25873 (RPL36)	-0.0663303	8.87652	-1.7788	0.0765469	0.606239	-1.77108
RNAseq	Whole Blood	Day 28	gene146754 (DNAH2)	0.492429	-1.9941	1.77848	0.0766088	0.606239	1.77071
RNAseq	Whole Blood	Day 28	gene23609 (MKRN2)	-0.0562322	4.93417	-1.77822	0.0766712	0.606239	-1.77034
RNAseq	Whole Blood	Day 28	gene28876 (IGKV3D-11)	0.347285	1.10173	1.77781	0.0767317	0.606239	1.76997
RNAseq	Whole Blood	Day 28	gene4247 (MGAT2)	0.0505507	5.6665	1.7775	0.0767736	0.606239	1.76972
RNAseq	Whole Blood	Day 28	gene285180 (RUFY4)	0.21063	1.9066	1.77741	0.0767874	0.606239	1.76964
RNAseq	Whole Blood	Day 28	gene55353 (LAPTM4B)	-0.122568	2.03157	-1.77699	0.0768545	0.606239	-1.76924
RNAseq	Whole Blood	Day 28	gene7125 (TNNC2)	-0.230276	0.720532	-1.77701	0.0768605	0.606239	-1.7692
RNAseq	Whole Blood	Day 28	gene51599 (LSR)	-0.083564	4.5914	-1.77658	0.0769223	0.606239	-1.76883
RNAseq	Whole Blood	Day 28	gene375341 (C3orf62)	-0.0610735	5.43857	-1.77639	0.0769415	0.606239	-1.76871
RNAseq	Whole Blood	Day 28	gene3703 (STT3A)	0.0472401	6.15069	1.77618	0.0769828	0.606239	1.76847
RNAseq	Whole Blood	Day 28	gene54836 (BSPRY)	0.262928	-0.324783	1.77519	0.0771747	0.606676	1.76732
RNAseq	Whole Blood	Day 28	gene26751 (SH3YL1)	-0.0666664	4.51088	-1.77494	0.077192	0.606676	-1.76722
RNAseq	Whole Blood	Day 28	gene2273 (FHL1)	-0.0822776	4.21197	-1.77482	0.07722	0.606676	-1.76705
RNAseq	Whole Blood	Day 1	gene100131017 (ZNF316)	-0.0254301	6.98231	-0.722287	0.47082	0.606742	-0.721146
RNAseq	Whole Blood	Day 1	gene813 (CALU)	0.0247003	5.15554	0.722098	0.470932	0.606809	0.720963
RNAseq	Whole Blood	Day 28	gene3995 (FADS3)	-0.106202	3.3462	-1.77428	0.0773037	0.606855	-1.76655
RNAseq	Whole Blood	Day 28	gene342865 (VSTM2B)	-0.436531	-3.31903	-1.77334	0.0774541	0.606855	-1.76565
RNAseq	Whole Blood	Day 28	gene4058 (LTK)	-0.117732	3.74101	-1.77321	0.077481	0.606855	-1.76549
RNAseq	Whole Blood	Day 28	gene51561 (IL23A)	-0.140666	2.42664	-1.7731	0.0774932	0.606855	-1.76542
RNAseq	Whole Blood	Day 28	gene25915 (NDUFAF3)	-0.0563706	5.30729	-1.77259	0.0775803	0.606855	-1.7649
RNAseq	Whole Blood	Day 28	gene1521 (CTSW)	0.0877812	7.39099	1.77243	0.0776063	0.606855	1.76475
RNAseq	Whole Blood	Day 7	gene16 (AARS1)	0.0664107	5.84053	2.1114	0.0357561	0.607065	2.09969
RNAseq	Whole Blood	Day 7	gene7027 (TFDP1)	0.0876141	6.07793	2.11061	0.0358461	0.607211	2.09867
RNAseq	Whole Blood	Day 7	gene6780 (STAU1)	-0.0421996	6.81795	-2.10921	0.0359485	0.607211	-2.09751
RNAseq	Whole Blood	Day 7	gene28582 (TRBV11-1)	-0.637227	-2.22622	-2.10881	0.0359821	0.607211	-2.09713
RNAseq	Whole Blood	Day 7	gene301 (ANXA1)	-0.0950719	8.2394	-2.10868	0.0360071	0.607211	-2.09685
RNAseq	Whole Blood	Day 1	gene969 (CD69)	0.0477913	3.74961	0.721394	0.471366	0.60729	0.720258
RNAseq	Whole Blood	Day 1	gene643699 (GOLGA8N)	0.107079	-0.127226	0.72091	0.471674	0.607608	0.719757
RNAseq	Whole Blood	Day 1	gene9528 (TMEM59)	0.0180577	7.0597	0.720625	0.471839	0.607656	0.71949
RNAseq	Whole Blood	Day 1	gene162967 (ZNF320)	-0.0309935	3.80458	-0.720606	0.471859	0.607656	-0.719458
RNAseq	Whole Blood	Day 1	gene100506472 (LOC100506472)	-0.059041	2.16123	-0.720531	0.471893	0.607656	-0.719402
RNAseq	Whole Blood	Day 7	gene8850 (KAT2B)	0.0791013	6.74033	2.10709	0.0361626	0.60813	2.09509
RNAseq	Whole Blood	Day 7	gene3587 (IL10RA)	-0.0649775	8.67244	-2.10632	0.0362277	0.60813	-2.09436
RNAseq	Whole Blood	Day 7	gene28779 (IGLV5-52)	0.181568	1.94774	2.10604	0.0362437	0.60813	2.09418
RNAseq	Whole Blood	Day 28	gene9402 (GRAP2)	-0.0543029	7.32811	-1.77109	0.0778387	0.608199	-1.76337
RNAseq	Whole Blood	Day 1	gene102465432 (NA)	0.234817	-3.15652	0.719585	0.472463	0.608312	0.718477
RNAseq	Whole Blood	Day 1	gene80312 (TET1)	-0.0683863	1.38704	-0.719492	0.472525	0.608313	-0.718377
RNAseq	Whole Blood	Day 1	gene84337 (ELOF1)	-0.027622	5.61054	-0.719189	0.472731	0.6085	-0.718042
RNAseq	Whole Blood	Day 7	gene25849 (PARM1)	0.201063	1.88935	2.10301	0.0364966	0.608669	2.09135
RNAseq	Whole Blood	Day 7	gene56943 (ENY2)	-0.0702096	5.04459	-2.10195	0.0365911	0.608669	-2.0903
RNAseq	Whole Blood	Day 7	gene6231 (RPS26)	-0.0780457	7.34667	-2.10044	0.0367469	0.608669	-2.08857
RNAseq	Whole Blood	Day 7	gene27181 (SIGLEC8)	0.209541	2.94835	2.10016	0.036774	0.608669	2.08826
RNAseq	Whole Blood	Day 7	gene28423 (IGHV3-49)	0.397872	0.394987	2.09947	0.0367886	0.608669	2.0881
RNAseq	Whole Blood	Day 7	gene100996286 (LINC02273)	-0.118486	3.54045	-2.09891	0.0368876	0.608669	-2.08701
RNAseq	Whole Blood	Day 7	gene84166 (NLRC5)	0.116887	8.60927	2.09833	0.0369453	0.608669	2.08637
RNAseq	Whole Blood	Day 7	gene23500 (DAAM2)	-0.29445	2.69671	-2.09789	0.0369746	0.608669	-2.08604
RNAseq	Whole Blood	Day 7	gene7504 (XK)	0.184426	3.68263	2.09714	0.0370526	0.608669	2.08518
RNAseq	Whole Blood	Day 7	gene140460 (ASB7)	-0.0604372	4.8411	-2.09659	0.0370654	0.608669	-2.08504
RNAseq	Whole Blood	Day 7	gene57513 (CASKIN2)	0.348094	-0.407491	2.09502	0.0371978	0.608669	2.08359
RNAseq	Whole Blood	Day 7	gene6452 (SH3BP2)	0.0518537	8.67011	2.09475	0.0372414	0.608669	2.08311
RNAseq	Whole Blood	Day 7	gene5158 (PDE6B)	-0.12234	2.78645	-2.09457	0.0372435	0.608669	-2.08309
RNAseq	Whole Blood	Day 7	gene6194 (RPS6)	-0.0877029	10.427	-2.09372	0.0373335	0.608669	-2.0821
RNAseq	Whole Blood	Day 7	gene3579 (CXCR2)	-0.0818302	10.5095	-2.09357	0.0373567	0.608669	-2.08184
RNAseq	Whole Blood	Day 7	gene171546 (SPTSSA)	-0.116311	3.66501	-2.09347	0.0373573	0.608669	-2.08184
RNAseq	Whole Blood	Day 7	gene9398 (CD101)	0.113399	5.13495	2.09319	0.0373951	0.608669	2.08142
RNAseq	Whole Blood	Day 7	gene28670 (TRAV13-2)	-0.182519	2.01161	-2.09198	0.0374881	0.608669	-2.08041
RNAseq	Whole Blood	Day 7	gene11221 (DUSP10)	-0.118305	3.23988	-2.09116	0.0375588	0.608669	-2.07964
RNAseq	Whole Blood	Day 7	gene6967 (TRGC2)	-0.118365	4.62568	-2.09111	0.0375816	0.608669	-2.07939
RNAseq	Whole Blood	Day 7	gene65108 (MARCKSL1)	-0.0744245	6.23259	-2.09079	0.0376041	0.608669	-2.07914
RNAseq	Whole Blood	Day 7	gene64760 (FAM160B2)	0.0691544	5.75235	2.09067	0.0376127	0.608669	2.07905
RNAseq	Whole Blood	Day 1	gene6683 (SPAST)	-0.0241471	5.00062	-0.718611	0.473075	0.608803	-0.717484
RNAseq	Whole Blood	Day 1	gene54874 (FNBP1L)	-0.0545302	2.22294	-0.718601	0.473088	0.608803	-0.717464
RNAseq	Whole Blood	Day 7	gene6458 (SH3GL1P1)	0.17527	2.13604	2.08955	0.0376847	0.608851	2.07827
RNAseq	Whole Blood	Day 28	gene29777 (ABT1)	-0.0425429	5.3771	-1.76991	0.0780217	0.609153	-1.76228
RNAseq	Whole Blood	Day 1	gene7415 (VCP)	-0.0119072	8.0518	-0.718021	0.473447	0.609186	-0.716882
RNAseq	Whole Blood	Day 28	gene3433 (IFIT2)	0.121744	8.26038	1.76943	0.0781074	0.609347	1.76177
RNAseq	Whole Blood	Day 28	gene728262 (FAM157A)	0.143948	3.10762	1.76832	0.0782926	0.609392	1.76068
RNAseq	Whole Blood	Day 28	gene56109 (PCDHGA6)	0.140151	1.37329	1.76808	0.0783341	0.609392	1.76043
RNAseq	Whole Blood	Day 28	gene1173 (AP2M1)	-0.0368117	8.19723	-1.76783	0.0783903	0.609392	-1.7601
RNAseq	Whole Blood	Day 28	gene5160 (PDHA1)	0.0496592	5.5526	1.76762	0.0784038	0.609392	1.76002
RNAseq	Whole Blood	Day 28	gene6208 (RPS14)	-0.078555	8.90372	-1.76758	0.0784174	0.609392	-1.75994
RNAseq	Whole Blood	Day 28	gene100507387 (LOC100507387)	-0.171519	1.20603	-1.76725	0.0784785	0.609395	-1.75958
RNAseq	Whole Blood	Day 1	gene55572 (FOXRED1)	0.0285412	4.45145	0.717591	0.473714	0.60942	0.716449
RNAseq	Whole Blood	Day 1	gene9331 (B4GALT6)	-0.0733631	1.47293	-0.71753	0.47375	0.60942	-0.71639
RNAseq	Whole Blood	Day 28	gene9673 (SLC25A44)	0.0467528	6.66181	1.76664	0.0785649	0.609593	1.75907
RNAseq	Whole Blood	Day 1	gene4294 (MAP3K10)	-0.0298906	4.42733	-0.71701	0.474062	0.609743	-0.715886
RNAseq	Whole Blood	Day 1	gene54969 (HPF1)	-0.0421435	3.12899	-0.716795	0.474188	0.609827	-0.715681
RNAseq	Whole Blood	Day 28	gene5536 (PPP5C)	0.0528219	5.14703	1.76612	0.0786624	0.609877	1.7585
RNAseq	Whole Blood	Day 1	gene3792 (KEL)	-0.077491	2.04975	-0.716476	0.474415	0.61004	-0.715315
RNAseq	Whole Blood	Day 1	gene8629 (JRK)	-0.024701	5.28155	-0.7163	0.474492	0.610057	-0.71519
RNAseq	Whole Blood	Day 1	gene1829 (DSG2)	0.175788	-1.63647	0.716194	0.474551	0.610057	0.715095
RNAseq	Whole Blood	Day 1	gene100381270 (ZBED6)	0.0457775	4.25874	0.716104	0.474611	0.610057	0.714997
RNAseq	Whole Blood	Day 1	gene2086 (ERV3-1)	0.0381149	5.2572	0.715932	0.474736	0.61014	0.714794
RNAseq	Whole Blood	Day 7	gene80179 (MYO19)	0.093978	3.79042	2.08815	0.0378277	0.610177	2.07672
RNAseq	Whole Blood	Day 28	gene255812 (SDHAP1)	-0.0807965	3.92444	-1.76546	0.0787705	0.610202	-1.75786
RNAseq	Whole Blood	Day 28	gene283989 (TSEN54)	-0.0663313	5.12697	-1.76518	0.0788261	0.610202	-1.75754
RNAseq	Whole Blood	Day 7	gene1266 (CNN3)	-0.248416	0.876154	-2.08758	0.0378902	0.610203	-2.07604
RNAseq	Whole Blood	Day 28	gene6224 (RPS20)	-0.0771896	9.43692	-1.7648	0.0788882	0.610211	-1.75717
RNAseq	Whole Blood	Day 1	gene9657 (IQCB1)	0.0282381	4.14521	0.715484	0.475008	0.610411	0.714355
RNAseq	Whole Blood	Day 1	gene4976 (OPA1)	0.0196173	5.87368	0.714416	0.475663	0.611175	0.713295
RNAseq	Whole Blood	Day 7	gene79685 (SAP30L)	0.0485483	6.01612	2.08507	0.0381246	0.611194	2.07351
RNAseq	Whole Blood	Day 7	gene55006 (TRMT61B)	-0.109325	2.74691	-2.08449	0.0381447	0.611194	-2.0733
RNAseq	Whole Blood	Day 7	gene4800 (NFYA)	-0.0469724	6.03504	-2.08447	0.0381798	0.611194	-2.07292
RNAseq	Whole Blood	Day 7	gene5870 (RAB6A)	-0.0483118	7.04598	-2.08411	0.0382242	0.611194	-2.07244
RNAseq	Whole Blood	Day 7	gene51291 (GMIP)	0.0408621	8.98743	2.08355	0.0382568	0.611194	2.07209
RNAseq	Whole Blood	Day 7	gene3178 (HNRNPA1)	-0.0563684	9.74559	-2.08223	0.0383726	0.611343	-2.07085
RNAseq	Whole Blood	Day 7	gene284757 (MIR646HG)	0.163091	1.72093	2.08225	0.0383882	0.611343	2.07069
RNAseq	Whole Blood	Day 1	gene4628 (MYH10)	-0.0888872	0.689559	-0.714011	0.475905	0.611407	-0.712904
RNAseq	Whole Blood	Day 28	gene3705 (ITPK1)	-0.0571638	6.44066	-1.76343	0.0791255	0.611574	-1.75578
RNAseq	Whole Blood	Day 1	gene3337 (DNAJB1)	0.0232129	6.9074	0.713676	0.476118	0.611602	0.712561
RNAseq	Whole Blood	Day 1	gene84445 (LZTS2)	-0.0289621	4.61171	-0.7135	0.476224	0.61166	-0.712389
RNAseq	Whole Blood	Day 7	gene2974 (GUCY1B2)	0.460424	-3.04634	2.08054	0.0385258	0.61256	2.06922
RNAseq	Whole Blood	Day 1	gene327 (APEH)	0.0147847	6.40376	0.712056	0.477119	0.612732	0.710943
RNAseq	Whole Blood	Day 1	gene5962 (RDX)	0.0286847	4.18865	0.711679	0.477355	0.612956	0.710562
RNAseq	Whole Blood	Day 1	gene23150 (FRMD4B)	0.0273113	4.6519	0.711443	0.477506	0.613071	0.710319
RNAseq	Whole Blood	Day 28	gene23108 (RAP1GAP2)	0.0460486	7.85993	1.76159	0.0794231	0.613131	1.75404
RNAseq	Whole Blood	Day 28	gene28986 (MAGEH1)	-0.081079	3.60371	-1.7614	0.0794493	0.613131	-1.75389
RNAseq	Whole Blood	Day 1	gene57010 (CABP4)	0.0676351	1.62533	0.711217	0.477635	0.613157	0.710112
RNAseq	Whole Blood	Day 1	gene100272228 (LINC00894)	-0.0484249	2.6434	-0.711095	0.477704	0.613167	-0.710001
RNAseq	Whole Blood	Day 1	gene4820 (NKTR)	-0.0294136	7.79895	-0.710544	0.478051	0.613534	-0.709441
RNAseq	Whole Blood	Day 1	gene8870 (IER3)	-0.0651357	1.47368	-0.710184	0.478278	0.613657	-0.709075
RNAseq	Whole Blood	Day 1	gene22801 (ITGA11)	0.183484	-3.93473	0.710109	0.478307	0.613657	0.709029
RNAseq	Whole Blood	Day 1	gene81876 (RAB1B)	-0.0142254	8.24219	-0.709984	0.478397	0.613657	-0.708883
RNAseq	Whole Blood	Day 1	gene94103 (ORMDL3)	-0.0199846	6.43197	-0.709891	0.478467	0.613657	-0.70877
RNAseq	Whole Blood	Day 1	gene6134 (RPL10)	-0.0275189	10.3675	-0.709859	0.478477	0.613657	-0.708754
RNAseq	Whole Blood	Day 1	gene7390 (UROS)	0.0274593	4.3202	0.709804	0.478514	0.613657	0.708694
RNAseq	Whole Blood	Day 7	gene100216546 (LINC01004)	0.140014	4.1372	2.07744	0.0388002	0.61438	2.0663
RNAseq	Whole Blood	Day 7	gene11083 (DIDO1)	0.0507359	7.44739	2.07698	0.0388579	0.61438	2.06569
RNAseq	Whole Blood	Day 7	gene29777 (ABT1)	-0.0517379	5.3771	-2.07678	0.0388806	0.61438	-2.06545
RNAseq	Whole Blood	Day 7	gene102466732 (MIR6774)	0.285754	-0.201085	2.07653	0.0388856	0.61438	2.0654
RNAseq	Whole Blood	Day 1	gene79666 (PLEKHF2)	-0.0242613	5.17564	-0.707752	0.479783	0.615205	-0.706652
RNAseq	Whole Blood	Day 1	gene27163 (NAAA)	0.0239459	6.70094	0.707464	0.479972	0.615306	0.706348
RNAseq	Whole Blood	Day 1	gene6846 (XCL2)	-0.0536371	2.4294	-0.707447	0.479984	0.615306	-0.706329
RNAseq	Whole Blood	Day 7	gene7737 (RNF113A)	-0.0594135	4.86601	-2.07495	0.0390562	0.615309	-2.06359
RNAseq	Whole Blood	Day 7	gene30834 (ZNRD1)	-0.106076	3.50033	-2.07448	0.0390889	0.615309	-2.06325
RNAseq	Whole Blood	Day 7	gene56479 (KCNQ5)	-0.164127	1.99748	-2.07415	0.0391287	0.615309	-2.06283
RNAseq	Whole Blood	Day 7	gene4124 (MAN2A1)	0.0704474	5.93227	2.07346	0.0391903	0.615313	2.06218
RNAseq	Whole Blood	Day 1	gene400863 (NA)	-0.0680664	1.78026	-0.706639	0.480484	0.615869	-0.705524
RNAseq	Whole Blood	Day 28	gene10235 (RASGRP2)	-0.0444263	8.6326	-1.7589	0.0798919	0.616072	-1.75131
RNAseq	Whole Blood	Day 1	gene285148 (IAH1)	0.0277214	3.91521	0.706163	0.480749	0.616129	0.705098
RNAseq	Whole Blood	Day 1	gene8814 (CDKL1)	0.0520666	2.44398	0.705841	0.480965	0.616326	0.704752
RNAseq	Whole Blood	Day 1	gene767557 (SYS1-DBNDD2)	0.0253025	4.19983	0.705133	0.481411	0.61682	0.704035
RNAseq	Whole Blood	Day 1	gene64428 (CIAO3)	0.0285105	4.45642	0.704921	0.481545	0.616911	0.703821
RNAseq	Whole Blood	Day 1	gene6285 (S100B)	0.0571075	1.83864	0.704835	0.481606	0.616911	0.703722
RNAseq	Whole Blood	Day 1	gene8481 (OFD1)	-0.0237392	5.78837	-0.704699	0.481682	0.61693	-0.703599
RNAseq	Whole Blood	Day 1	gene105376847 (NA)	-0.220118	-2.6396	-0.704499	0.481784	0.616947	-0.703436
RNAseq	Whole Blood	Day 1	gene6348 (CCL3)	0.0953049	0.179241	0.704466	0.481819	0.616947	0.703381
RNAseq	Whole Blood	Day 1	gene26984 (SEC22A)	-0.0322843	3.57674	-0.704323	0.481907	0.616982	-0.703239
RNAseq	Whole Blood	Day 1	gene275 (AMT)	-0.0430066	3.87071	-0.703976	0.482138	0.617198	-0.702869
RNAseq	Whole Blood	Day 7	gene100505746 (ITGB2-AS1)	0.0890974	6.64365	2.06997	0.0395362	0.617589	2.05856
RNAseq	Whole Blood	Day 7	gene55082 (ARGLU1)	0.0766281	6.94513	2.0684	0.0396574	0.617589	2.0573
RNAseq	Whole Blood	Day 7	gene343171 (OR2W3)	0.21701	4.98621	2.06873	0.0397062	0.617589	2.05679
RNAseq	Whole Blood	Day 7	gene202181 (LOC202181)	0.129613	3.52875	2.06724	0.0397674	0.617589	2.05616
RNAseq	Whole Blood	Day 7	gene54210 (TREM1)	-0.0885988	7.51621	-2.0671	0.0398031	0.617589	-2.05579
RNAseq	Whole Blood	Day 7	gene6125 (RPL5)	-0.0739394	9.57857	-2.06582	0.0399109	0.617589	-2.05467
RNAseq	Whole Blood	Day 7	gene353511 (PKD1P6)	0.101105	3.35217	2.06482	0.0400196	0.617589	2.05355
RNAseq	Whole Blood	Day 7	gene6638 (SNRPN)	-0.0502477	6.62327	-2.06437	0.0400605	0.617589	-2.05312
RNAseq	Whole Blood	Day 7	gene6425 (SFRP5)	0.337684	-0.195638	2.06441	0.0400663	0.617589	2.05306
RNAseq	Whole Blood	Day 7	gene8926 (SNURF)	-0.0502411	6.62345	-2.06393	0.0401022	0.617589	-2.05269
RNAseq	Whole Blood	Day 7	gene55486 (PARL)	-0.0782381	4.85855	-2.06369	0.0401184	0.617589	-2.05253
RNAseq	Whole Blood	Day 7	gene10288 (LILRB2)	-0.0645323	7.62662	-2.06359	0.0401409	0.617589	-2.0523
RNAseq	Whole Blood	Day 7	gene23584 (VSIG2)	-0.493492	-1.70954	-2.06267	0.0402188	0.617589	-2.0515
RNAseq	Whole Blood	Day 7	gene375033 (PEAR1)	-0.139194	4.03491	-2.06259	0.0402529	0.617589	-2.05114
RNAseq	Whole Blood	Day 7	gene114915 (EPB41L4A-AS1)	-0.0988898	3.74213	-2.0621	0.0402601	0.617589	-2.05107
RNAseq	Whole Blood	Day 1	gene3500 (IGHG1)	-0.209809	5.73679	-0.703311	0.482545	0.617597	-0.702215
RNAseq	Whole Blood	Day 1	gene51157 (ZNF580)	0.0276157	5.77979	0.703263	0.482573	0.617597	0.702171
RNAseq	Whole Blood	Day 1	gene26015 (RPAP1)	-0.0226557	4.88368	-0.703122	0.482658	0.617607	-0.702033
RNAseq	Whole Blood	Day 1	gene25906 (ANAPC15)	0.0274717	4.51007	0.703062	0.482704	0.617607	0.70196
RNAseq	Whole Blood	Day 1	gene7083 (TK1)	-0.094572	0.959409	-0.702312	0.48315	0.618099	-0.701245
RNAseq	Whole Blood	Day 1	gene57677 (ZFP14)	-0.0298855	4.14323	-0.702069	0.483303	0.618216	-0.701
RNAseq	Whole Blood	Day 1	gene7697 (ZNF138)	-0.0580246	2.6266	-0.701838	0.483448	0.618322	-0.700767
RNAseq	Whole Blood	Day 7	gene81669 (CCNL2)	0.0729892	7.35411	2.06049	0.0404316	0.618558	2.04931
RNAseq	Whole Blood	Day 7	gene3646 (EIF3E)	-0.0795264	7.92353	-2.06023	0.0404468	0.618558	-2.04916
RNAseq	Whole Blood	Day 1	gene177 (AGER)	-0.0340986	4.87994	-0.701396	0.483738	0.618615	-0.700302
RNAseq	Whole Blood	Day 28	gene7841 (MOGS)	0.0435263	6.54408	1.75651	0.0802973	0.618721	1.74896
RNAseq	Whole Blood	Day 28	gene64859 (NABP1)	0.0618749	6.46126	1.75584	0.0804088	0.61874	1.74832
RNAseq	Whole Blood	Day 28	gene100506622 (LINC00540)	-0.311266	-0.570517	-1.75518	0.0805286	0.61874	-1.74763
RNAseq	Whole Blood	Day 28	gene22904 (SBNO2)	0.0514405	8.21128	1.75508	0.0805305	0.61874	1.74762
RNAseq	Whole Blood	Day 28	gene84707 (BEX2)	-0.102179	2.99461	-1.75465	0.0806071	0.61874	-1.74717
RNAseq	Whole Blood	Day 28	gene2867 (FFAR2)	0.079055	7.94896	1.75463	0.0806085	0.61874	1.74717
RNAseq	Whole Blood	Day 1	gene349565 (NMNAT3)	-0.0613454	1.429	-0.70081	0.48411	0.618915	-0.699708
RNAseq	Whole Blood	Day 1	gene2298 (FOXD4)	0.179579	-2.04009	0.70072	0.484143	0.618915	0.699654
RNAseq	Whole Blood	Day 1	gene27106 (ARRDC2)	-0.016126	7.00376	-0.700709	0.484159	0.618915	-0.69963
RNAseq	Whole Blood	Day 1	gene6834 (SURF1)	0.0193447	5.0427	0.700547	0.484266	0.618962	0.699458
RNAseq	Whole Blood	Day 1	gene5212 (VIT)	0.139314	-1.05688	0.700352	0.484378	0.618962	0.699279
RNAseq	Whole Blood	Day 1	gene2548 (GAA)	-0.0191664	7.69241	-0.700371	0.484381	0.618962	-0.699274
RNAseq	Whole Blood	Day 1	gene329 (BIRC2)	0.0248051	5.97502	0.700055	0.484561	0.619113	0.698985
RNAseq	Whole Blood	Day 1	gene50810 (HDGFL3)	-0.0569718	1.37979	-0.699971	0.484622	0.619113	-0.698887
RNAseq	Whole Blood	Day 1	gene26140 (TTLL3)	0.027809	6.21396	0.699869	0.48469	0.61912	0.698779
RNAseq	Whole Blood	Day 28	gene54965 (PIGX)	-0.0654532	5.3822	-1.75365	0.0807805	0.619172	-1.74618
RNAseq	Whole Blood	Day 28	gene9958 (USP15)	0.0520717	8.3372	1.75345	0.0808184	0.619172	1.74596
RNAseq	Whole Blood	Day 28	gene353376 (TICAM2)	0.0831341	4.21215	1.75327	0.0808503	0.619172	1.74577
RNAseq	Whole Blood	Day 1	gene8907 (AP1M1)	-0.0149498	6.73857	-0.699162	0.485127	0.6196	-0.69808
RNAseq	Whole Blood	Day 1	gene286 (ANK1)	-0.0623633	6.27031	-0.698993	0.485246	0.619672	-0.697891
RNAseq	Whole Blood	Day 1	gene123103 (KLHL33)	0.116164	-0.251353	0.69839	0.485614	0.620063	0.697302
RNAseq	Whole Blood	Day 1	gene60412 (EXOC4)	0.0176685	5.81268	0.698033	0.485836	0.620215	0.696946
RNAseq	Whole Blood	Day 1	gene1869 (E2F1)	-0.0651876	2.327	-0.697846	0.485955	0.620215	-0.696757
RNAseq	Whole Blood	Day 1	gene645367 (GGT8P)	0.182288	-1.72777	0.697761	0.485992	0.620215	0.696697
RNAseq	Whole Blood	Day 1	gene140680 (C20orf96)	-0.0603914	2.04501	-0.697646	0.486067	0.620215	-0.696577
RNAseq	Whole Blood	Day 1	gene7710 (ZNF154)	-0.0433166	3.3726	-0.697652	0.486079	0.620215	-0.696559
RNAseq	Whole Blood	Day 1	gene8725 (URI1)	0.0184896	5.69959	0.697578	0.486104	0.620215	0.696518
RNAseq	Whole Blood	Day 28	gene23030 (KDM4B)	-0.0420433	7.85309	-1.75195	0.0810652	0.620296	-1.74454
RNAseq	Whole Blood	Day 28	gene117145 (THEM4)	-0.0650246	5.21644	-1.75169	0.0811208	0.620296	-1.74422
RNAseq	Whole Blood	Day 1	gene65250 (CPLANE1)	-0.0343193	3.74037	-0.697181	0.486354	0.620454	-0.69612
RNAseq	Whole Blood	Day 1	gene51700 (CYB5R2)	0.149232	-1.26922	0.697012	0.486463	0.620513	0.695946
RNAseq	Whole Blood	Day 1	gene4607 (MYBPC3)	0.0370175	4.11977	0.696934	0.486524	0.620513	0.695849
RNAseq	Whole Blood	Day 1	gene56548 (CHST7)	0.0351298	4.5548	0.696582	0.486745	0.620716	0.695495
RNAseq	Whole Blood	Day 28	gene23023 (TMCC1)	-0.0593724	6.32401	-1.75096	0.081255	0.620847	-1.74345
RNAseq	Whole Blood	Day 28	gene2049 (EPHB3)	-0.19732	1.54887	-1.75048	0.0813515	0.620976	-1.7429
RNAseq	Whole Blood	Day 28	gene84281 (C2orf88)	-0.112623	5.19051	-1.74985	0.0814577	0.620976	-1.74229
RNAseq	Whole Blood	Day 28	gene10782 (ZNF274)	-0.0530483	5.47728	-1.74959	0.0814852	0.620976	-1.74213
RNAseq	Whole Blood	Day 28	gene162466 (PHOSPHO1)	-0.0969686	8.57335	-1.74945	0.0815197	0.620976	-1.74194
RNAseq	Whole Blood	Day 28	gene9683 (N4BP1)	-0.0365923	7.5973	-1.7489	0.0816024	0.621133	-1.74146
RNAseq	Whole Blood	Day 1	gene54870 (QRICH1)	0.013686	6.88374	0.695709	0.48728	0.621319	0.694641
RNAseq	Whole Blood	Day 28	gene2618 (GART)	0.0573087	5.42006	1.74715	0.0818739	0.621437	1.73992
RNAseq	Whole Blood	Day 28	gene27244 (SESN1)	0.087875	5.12102	1.74715	0.0819022	0.621437	1.73975
RNAseq	Whole Blood	Day 28	gene10215 (OLIG2)	0.219145	1.36324	1.74654	0.0820233	0.621437	1.73907
RNAseq	Whole Blood	Day 28	gene8439 (NSMAF)	0.0365823	6.14519	1.74632	0.0820458	0.621437	1.73894
RNAseq	Whole Blood	Day 28	gene23424 (TDRD7)	0.0721571	5.10004	1.7463	0.0820499	0.621437	1.73891
RNAseq	Whole Blood	Day 28	gene94240 (EPSTI1)	0.204816	5.5179	1.74625	0.0820605	0.621437	1.73885
RNAseq	Whole Blood	Day 28	gene51411 (BIN2)	0.029243	9.36245	1.74613	0.0820851	0.621437	1.73871
RNAseq	Whole Blood	Day 28	gene23731 (TMEM245)	-0.0560407	5.91872	-1.74577	0.0821519	0.621437	-1.73833
RNAseq	Whole Blood	Day 28	gene10525 (HYOU1)	0.0525748	6.95413	1.74542	0.0822007	0.621437	1.73806
RNAseq	Whole Blood	Day 1	gene157697 (ERICH1)	0.0192215	6.57284	0.695463	0.487444	0.62145	0.694379
RNAseq	Whole Blood	Day 1	gene9212 (AURKB)	0.0783663	1.05235	0.6949	0.4878	0.621824	0.693812
RNAseq	Whole Blood	Day 7	gene7404 (UTY)	0.0456352	0.18613	2.05596	0.0407383	0.622067	2.04618
RNAseq	Whole Blood	Day 28	gene23007 (PLCH1)	0.246179	-0.184759	1.74454	0.0823769	0.6223	1.73706
RNAseq	Whole Blood	Day 1	gene100507495 (SDCBP2-AS1)	-0.0537935	1.86499	-0.693969	0.488367	0.622468	-0.692908
RNAseq	Whole Blood	Day 28	gene64777 (RMND5B)	-0.0561759	4.61131	-1.7437	0.0825268	0.62267	-1.73621
RNAseq	Whole Blood	Day 28	gene338339 (CLEC4D)	0.108645	3.71511	1.74346	0.0825548	0.62267	1.73605
RNAseq	Whole Blood	Day 28	gene140885 (SIRPA)	0.0515807	8.92239	1.74254	0.0827209	0.62267	1.73511
RNAseq	Whole Blood	Day 28	gene1896 (EDA)	0.169104	1.20933	1.74239	0.0827337	0.62267	1.73504
RNAseq	Whole Blood	Day 28	gene84542 (KIAA1841)	-0.108562	2.69971	-1.7423	0.0827367	0.62267	-1.73502
RNAseq	Whole Blood	Day 1	gene5244 (ABCB4)	-0.0658616	1.79096	-0.693236	0.488837	0.622942	-0.692159
RNAseq	Whole Blood	Day 1	gene8854 (ALDH1A2)	-0.159408	-1.56716	-0.693184	0.488864	0.622942	-0.692118
RNAseq	Whole Blood	Day 1	gene2968 (GTF2H4)	-0.0352373	3.18915	-0.693013	0.488962	0.622988	-0.691961
RNAseq	Whole Blood	Day 7	gene22919 (MAPRE1)	-0.04692	6.88082	-2.05594	0.0408669	0.623081	-2.04488
RNAseq	Whole Blood	Day 28	gene7178 (TPT1)	-0.0613683	11.54	-1.74152	0.0828827	0.623299	-1.7342
RNAseq	Whole Blood	Day 28	gene84287 (ZDHHC16)	0.0633696	4.16226	1.74114	0.0829447	0.623299	1.73385
RNAseq	Whole Blood	Day 7	gene805 (CALM2)	-0.0713392	8.17265	-2.05526	0.040951	0.623413	-2.04403
RNAseq	Whole Blood	Day 28	gene541471 (MIR4435-2HG)	-0.0950067	3.22838	-1.74066	0.0830446	0.623582	-1.73329
RNAseq	Whole Blood	Day 1	gene28522 (TRDJ1)	0.057332	2.97484	0.691977	0.489627	0.623756	0.690903
RNAseq	Whole Blood	Day 1	gene23786 (BCL2L13)	0.0190181	6.01942	0.691336	0.490028	0.624152	0.690265
RNAseq	Whole Blood	Day 1	gene26060 (APPL1)	-0.0215145	5.58335	-0.691233	0.490091	0.624152	-0.690164
RNAseq	Whole Blood	Day 1	gene100505994 (LUCAT1)	-0.0348262	5.25497	-0.691168	0.490125	0.624152	-0.69011
RNAseq	Whole Blood	Day 7	gene100126351 (MIR939)	0.131016	2.49224	2.05301	0.041145	0.624202	2.04207
RNAseq	Whole Blood	Day 7	gene726 (CAPN5)	0.128589	3.68894	2.05289	0.0411853	0.624202	2.04166
RNAseq	Whole Blood	Day 7	gene8870 (IER3)	-0.200443	1.47368	-2.05258	0.0411986	0.624202	-2.04153
RNAseq	Whole Blood	Day 7	gene57414 (RHBDD2)	-0.0608614	5.74263	-2.05188	0.0412521	0.624202	-2.04099
RNAseq	Whole Blood	Day 28	gene430 (ASCL2)	0.100124	3.72822	1.73902	0.0833281	0.624295	1.73169
RNAseq	Whole Blood	Day 28	gene80758 (PRR7)	-0.089242	3.73036	-1.73897	0.0833289	0.624295	-1.73169
RNAseq	Whole Blood	Day 28	gene6853 (SYN1)	-0.343129	-0.788858	-1.73863	0.0834041	0.624295	-1.73127
RNAseq	Whole Blood	Day 28	gene57153 (SLC44A2)	-0.0323534	9.38046	-1.73836	0.0834448	0.624295	-1.73104
RNAseq	Whole Blood	Day 28	gene8829 (NRP1)	0.182011	2.10919	1.73814	0.0834927	0.624295	1.73077
RNAseq	Whole Blood	Day 28	gene57493 (HEG1)	0.0761358	5.53339	1.73799	0.0835136	0.624295	1.73065
RNAseq	Whole Blood	Day 28	gene57674 (RNF213)	0.105185	10.3778	1.73756	0.0835812	0.624296	1.73027
RNAseq	Whole Blood	Day 28	gene399717 (GATA3-AS1)	0.466358	-2.25553	1.73692	0.0836855	0.624296	1.72969
RNAseq	Whole Blood	Day 28	gene115701 (ALPK2)	0.383831	-1.40415	1.73689	0.0837006	0.624296	1.72961
RNAseq	Whole Blood	Day 1	gene4007 (PRICKLE3)	-0.0280287	4.04982	-0.690627	0.490472	0.624514	-0.689559
RNAseq	Whole Blood	Day 1	gene28938 (IGKV1-16)	-0.162975	2.65569	-0.690477	0.490538	0.62452	-0.689453
RNAseq	Whole Blood	Day 7	gene23526 (ARHGAP45)	0.0471795	10.2571	2.0499	0.041465	0.624575	2.03885
RNAseq	Whole Blood	Day 7	gene8531 (YBX3)	0.17285	9.38871	2.05003	0.0414681	0.624575	2.03882
RNAseq	Whole Blood	Day 7	gene84446 (BRSK1)	0.230366	0.750661	2.04837	0.0415936	0.624575	2.03756
RNAseq	Whole Blood	Day 7	gene375 (ARF1)	-0.032894	8.82013	-2.04824	0.0416276	0.624575	-2.03722
RNAseq	Whole Blood	Day 7	gene2730 (GCLM)	-0.088347	3.99036	-2.04796	0.0416468	0.624575	-2.03703
RNAseq	Whole Blood	Day 7	gene3903 (LAIR1)	0.0906554	5.17965	2.048	0.0416535	0.624575	2.03697
RNAseq	Whole Blood	Day 7	gene10128 (LRPPRC)	-0.0589764	6.43434	-2.04722	0.0417241	0.624575	-2.03626
RNAseq	Whole Blood	Day 7	gene5783 (PTPN13)	-0.149646	2.78384	-2.0469	0.0417755	0.624575	-2.03575
RNAseq	Whole Blood	Day 1	gene23451 (SF3B1)	-0.0184543	9.1347	-0.690303	0.490662	0.624598	-0.689256
RNAseq	Whole Blood	Day 1	gene9975 (NR1D2)	-0.0293469	5.16655	-0.68993	0.4909	0.624794	-0.688879
RNAseq	Whole Blood	Day 1	gene9525 (VPS4B)	-0.0145267	6.83715	-0.68987	0.490941	0.624794	-0.688813
RNAseq	Whole Blood	Day 28	gene28669 (TRAV14DV4)	-0.140167	2.21744	-1.73602	0.0838694	0.625089	-1.72866
RNAseq	Whole Blood	Day 28	gene6167 (RPL37)	-0.0558278	9.36706	-1.73537	0.0839765	0.625345	-1.72807
RNAseq	Whole Blood	Day 28	gene3932 (LCK)	-0.0457995	7.9139	-1.73481	0.0840808	0.625345	-1.72748
RNAseq	Whole Blood	Day 28	gene101927021 (LOC101927021)	-0.182803	0.934772	-1.73411	0.0841997	0.625345	-1.72682
RNAseq	Whole Blood	Day 28	gene113 (ADCY7)	0.0485291	8.46539	1.73408	0.0842111	0.625345	1.72676
RNAseq	Whole Blood	Day 28	gene894 (CCND2)	-0.0585237	7.35646	-1.73368	0.0842732	0.625345	-1.72641
RNAseq	Whole Blood	Day 28	gene64743 (WDR13)	-0.0478822	5.85923	-1.73387	0.0842783	0.625345	-1.72638
RNAseq	Whole Blood	Day 1	gene55898 (UNC45A)	-0.0157622	6.18303	-0.688935	0.491527	0.625461	-0.687882
RNAseq	Whole Blood	Day 1	gene57617 (VPS18)	-0.0169768	5.86856	-0.688713	0.491667	0.625559	-0.68766
RNAseq	Whole Blood	Day 1	gene55630 (SLC39A4)	-0.0457073	2.4084	-0.688427	0.49186	0.625726	-0.687353
RNAseq	Whole Blood	Day 1	gene138948 (DBH-AS1)	-0.057264	1.74524	-0.688055	0.492088	0.625799	-0.686991
RNAseq	Whole Blood	Day 1	gene64651 (CSRNP1)	-0.0292676	5.49861	-0.687994	0.492122	0.625799	-0.686938
RNAseq	Whole Blood	Day 1	gene8763 (CD164)	0.0315994	7.27223	0.687957	0.492141	0.625799	0.686908
RNAseq	Whole Blood	Day 1	gene466 (ATF1)	-0.0254919	4.57348	-0.687897	0.492167	0.625799	-0.686866
RNAseq	Whole Blood	Day 28	gene8880 (FUBP1)	0.0412243	6.79538	1.73246	0.0844736	0.625987	1.7253
RNAseq	Whole Blood	Day 28	gene282997 (PDCD4-AS1)	0.0726149	4.31632	1.73249	0.0844899	0.625987	1.72521
RNAseq	Whole Blood	Day 1	gene339975 (LOC339975)	-0.163696	-3.56622	-0.687531	0.492403	0.626019	-0.686492
RNAseq	Whole Blood	Day 1	gene28946 (IGKJ5)	-0.115535	3.23125	-0.68719	0.492622	0.626218	-0.686144
RNAseq	Whole Blood	Day 28	gene8506 (CNTNAP1)	-0.126011	2.81085	-1.73187	0.0845926	0.626286	-1.72464
RNAseq	Whole Blood	Day 28	gene3574 (IL7)	-0.241257	0.234584	-1.7314	0.0846643	0.626354	-1.72424
RNAseq	Whole Blood	Day 28	gene26873 (OPLAH)	0.155855	3.21562	1.73101	0.0847528	0.626545	1.72375
RNAseq	Whole Blood	Day 1	gene84947 (SERAC1)	-0.0381124	2.72866	-0.686432	0.493098	0.626743	-0.68539
RNAseq	Whole Blood	Day 1	gene60494 (CCDC81)	-0.202911	-1.86111	-0.686178	0.493248	0.626854	-0.685152
RNAseq	Whole Blood	Day 28	gene4299 (AFF1)	0.0811427	7.25779	1.73028	0.0848716	0.626961	1.72309
RNAseq	Whole Blood	Day 28	gene57169 (ZNFX1)	0.0593935	8.25372	1.72976	0.0849755	0.627045	1.72252
RNAseq	Whole Blood	Day 28	gene55795 (PCID2)	-0.054814	5.00467	-1.72955	0.0850082	0.627045	-1.72234
RNAseq	Whole Blood	Day 28	gene26277 (TINF2)	0.0323537	6.6851	1.72909	0.0850973	0.62724	1.72185
RNAseq	Whole Blood	Day 7	gene10077 (TSPAN32)	0.0746958	6.50927	2.04307	0.042145	0.627808	2.03209
RNAseq	Whole Blood	Day 7	gene283174 (MIR4697HG)	-0.13328	3.38596	-2.04206	0.0422318	0.627808	-2.03123
RNAseq	Whole Blood	Day 7	gene387521 (TMEM189)	-0.0692545	5.12519	-2.04149	0.0423186	0.627808	-2.03037
RNAseq	Whole Blood	Day 7	gene96610 (BMS1P20)	0.263472	5.00887	2.04047	0.042385	0.627808	2.02972
RNAseq	Whole Blood	Day 7	gene11198 (SUPT16H)	-0.0412752	7.21087	-2.04017	0.0424087	0.627808	-2.02949
RNAseq	Whole Blood	Day 7	gene5311 (PKD2)	0.0976816	3.40315	2.03989	0.0424428	0.627808	2.02915
RNAseq	Whole Blood	Day 7	gene427 (ASAH1)	-0.0522114	8.12926	-2.03993	0.0424614	0.627808	-2.02897
RNAseq	Whole Blood	Day 7	gene100529097 (RPL36A-HNRNPH2)	-0.0471898	9.06944	-2.03898	0.0425384	0.627808	-2.02821
RNAseq	Whole Blood	Day 7	gene114932 (MRFAP1L1)	-0.0615231	6.3847	-2.03887	0.0425558	0.627808	-2.02804
RNAseq	Whole Blood	Day 28	gene9560 (CCL4L2)	0.19114	1.14865	1.72808	0.0852856	0.628166	1.72081
RNAseq	Whole Blood	Day 7	gene729737 (LOC729737)	0.0989797	8.56221	2.03799	0.042658	0.62839	2.02704
RNAseq	Whole Blood	Day 28	gene2752 (GLUL)	-0.0470051	9.43046	-1.72722	0.0854323	0.628429	-1.72
RNAseq	Whole Blood	Day 28	gene8717 (TRADD)	-0.0586436	5.88405	-1.72709	0.0854468	0.628429	-1.71992
RNAseq	Whole Blood	Day 7	gene57823 (SLAMF7)	0.126364	6.21741	2.03692	0.0427582	0.628445	2.02606
RNAseq	Whole Blood	Day 7	gene81579 (PLA2G12A)	-0.0917557	4.24416	-2.03638	0.0428344	0.628445	-2.02532
RNAseq	Whole Blood	Day 7	gene9744 (ACAP1)	0.0613084	8.25673	2.03489	0.0429831	0.628445	2.02387
RNAseq	Whole Blood	Day 7	gene10801 (SEPTIN9)	-0.0357567	9.83359	-2.03459	0.0429956	0.628445	-2.02375
RNAseq	Whole Blood	Day 7	gene91283 (MSANTD3)	-0.105358	3.43316	-2.03403	0.0430495	0.628445	-2.02323
RNAseq	Whole Blood	Day 7	gene2888 (GRB14)	-0.333882	0.0670184	-2.03376	0.0430949	0.628445	-2.02279
RNAseq	Whole Blood	Day 7	gene6129 (RPL7)	-0.0656577	9.7839	-2.03313	0.0431337	0.628445	-2.02241
RNAseq	Whole Blood	Day 7	gene5611 (DNAJC3)	0.062502	6.7839	2.03299	0.0431636	0.628445	2.02212
RNAseq	Whole Blood	Day 1	gene400566 (C17orf97)	-0.0628182	1.18886	-0.684053	0.494611	0.628507	-0.682993
RNAseq	Whole Blood	Day 28	gene9910 (RABGAP1L)	-0.0556625	7.08621	-1.72633	0.0855864	0.628724	-1.71915
RNAseq	Whole Blood	Day 28	gene7076 (TIMP1)	-0.0591934	6.83655	-1.72621	0.0856124	0.628724	-1.71901
RNAseq	Whole Blood	Day 7	gene6339 (SCNN1D)	0.137724	2.69077	2.03151	0.0432882	0.628805	2.02092
RNAseq	Whole Blood	Day 7	gene939 (CD27)	0.0775386	6.4975	2.03112	0.0433526	0.628805	2.0203
RNAseq	Whole Blood	Day 7	gene730268 (LOC730268)	-0.180912	1.82973	-2.0304	0.0434184	0.628805	-2.01966
RNAseq	Whole Blood	Day 7	gene283870 (BRICD5)	0.0956231	4.48273	2.02965	0.0434944	0.628805	2.01893
RNAseq	Whole Blood	Day 7	gene6202 (RPS8)	-0.0766341	9.6208	-2.02948	0.0435022	0.628805	-2.01886
RNAseq	Whole Blood	Day 1	gene10540 (DCTN2)	-0.0136998	6.30303	-0.683466	0.49497	0.628883	-0.682425
RNAseq	Whole Blood	Day 1	gene64979 (MRPL36)	0.0341839	3.20705	0.683274	0.495086	0.628951	0.682242
RNAseq	Whole Blood	Day 7	gene85302 (FBF1)	0.0970017	3.90946	2.02834	0.0436199	0.629116	2.01772
RNAseq	Whole Blood	Day 7	gene64745 (METTL17)	0.0768771	5.10397	2.02752	0.0437126	0.629116	2.01684
RNAseq	Whole Blood	Day 7	gene114876 (OSBPL1A)	0.109008	3.27761	2.02706	0.0437575	0.629116	2.01641
RNAseq	Whole Blood	Day 7	gene101928344 (LOC101928344)	0.125132	4.11264	2.02701	0.043775	0.629116	2.01624
RNAseq	Whole Blood	Day 1	gene79797 (ZNF408)	-0.0245192	4.07819	-0.682749	0.495414	0.629288	-0.681722
RNAseq	Whole Blood	Day 1	gene101929294 (LOC101929294)	-0.181318	-1.86687	-0.682098	0.495855	0.629768	-0.681026
RNAseq	Whole Blood	Day 7	gene7037 (TFRC)	0.081019	4.77336	2.02456	0.0440078	0.629792	2.01402
RNAseq	Whole Blood	Day 7	gene11284 (PNKP)	0.0694681	5.92619	2.02437	0.0440275	0.629792	2.01383
RNAseq	Whole Blood	Day 7	gene10312 (TCIRG1)	0.0629324	8.97722	2.0243	0.0440502	0.629792	2.01361
RNAseq	Whole Blood	Day 7	gene5875 (RABGGTA)	0.0657857	4.96212	2.0241	0.0440759	0.629792	2.01337
RNAseq	Whole Blood	Day 7	gene25942 (SIN3A)	-0.0500032	7.33504	-2.02193	0.0442646	0.629792	-2.01158
RNAseq	Whole Blood	Day 7	gene1284 (COL4A2)	-0.457691	-1.64226	-2.02218	0.0442712	0.629792	-2.01151
RNAseq	Whole Blood	Day 7	gene57761 (TRIB3)	0.10939	3.27243	2.021	0.0443943	0.629792	2.01035
RNAseq	Whole Blood	Day 7	gene55288 (RHOT1)	-0.0604863	5.58939	-2.02071	0.0444206	0.629792	-2.0101
RNAseq	Whole Blood	Day 7	gene10521 (DDX17)	0.057382	9.70737	2.01997	0.0444824	0.629792	2.00952
RNAseq	Whole Blood	Day 7	gene117156 (SCGB3A2)	-0.400568	-1.66828	-2.02005	0.044502	0.629792	-2.00933
RNAseq	Whole Blood	Day 7	gene164668 (APOBEC3H)	0.180671	1.17084	2.01955	0.0445395	0.629792	2.00898
RNAseq	Whole Blood	Day 7	gene10299 (MARCHF6)	0.0473481	7.29327	2.01911	0.0445765	0.629792	2.00863
RNAseq	Whole Blood	Day 28	gene53831 (GPR84)	0.177093	1.23269	1.7248	0.085872	0.62988	1.71759
RNAseq	Whole Blood	Day 28	gene285973 (ATG9B)	-0.0978045	3.19192	-1.72436	0.0859485	0.62988	-1.71717
RNAseq	Whole Blood	Day 28	gene9729 (KIAA0408)	-0.178016	1.01994	-1.72424	0.0859585	0.62988	-1.71711
RNAseq	Whole Blood	Day 7	gene7049 (TGFBR3)	-0.120196	5.38353	-2.01857	0.044649	0.629929	-2.00795
RNAseq	Whole Blood	Day 1	gene116841 (SNAP47)	-0.0257134	4.03979	-0.681597	0.496145	0.630057	-0.680568
RNAseq	Whole Blood	Day 28	gene160364 (CLEC12A)	0.0778595	6.70127	1.72379	0.0860495	0.630086	1.71662
RNAseq	Whole Blood	Day 7	gene1719 (DHFR)	0.0871102	3.80716	2.01783	0.0447264	0.630133	2.00722
RNAseq	Whole Blood	Day 28	gene5593 (PRKG2)	-0.252464	-0.0586462	-1.72327	0.0861475	0.630343	-1.71608
RNAseq	Whole Blood	Day 28	gene23601 (CLEC5A)	0.154863	2.88965	1.72293	0.0862126	0.630359	1.71572
RNAseq	Whole Blood	Day 7	gene51716 (CES1P1)	-0.475954	-1.7958	-2.01633	0.044888	0.630631	-2.0057
RNAseq	Whole Blood	Day 7	gene2946 (GSTM2)	0.117375	4.00711	2.01499	0.0450305	0.630631	2.00437
RNAseq	Whole Blood	Day 7	gene5605 (MAP2K2)	0.0411476	7.42745	2.01457	0.0450614	0.630631	2.00408
RNAseq	Whole Blood	Day 7	gene10225 (CD96)	-0.0550835	6.8005	-2.01444	0.0450849	0.630631	-2.00386
RNAseq	Whole Blood	Day 7	gene1604 (CD55)	-0.0721882	7.7928	-2.01412	0.0451224	0.630631	-2.00351
RNAseq	Whole Blood	Day 7	gene7056 (THBD)	-0.123418	5.52224	-2.01406	0.0451395	0.630631	-2.00335
RNAseq	Whole Blood	Day 7	gene5163 (PDK1)	0.0809598	4.747	2.01317	0.045215	0.630805	2.00265
RNAseq	Whole Blood	Day 7	gene813 (CALU)	0.0688114	5.15554	2.01232	0.0452931	0.631017	2.00192
RNAseq	Whole Blood	Day 28	gene9911 (TMCC2)	-0.124906	5.08682	-1.72201	0.0863889	0.631187	-1.71476
RNAseq	Whole Blood	Day 1	gene212 (ALAS2)	0.0850024	8.98403	0.679034	0.49778	0.632053	0.677987
RNAseq	Whole Blood	Day 1	gene1889 (ECE1)	-0.0224274	8.52266	-0.678816	0.497914	0.632093	-0.677775
RNAseq	Whole Blood	Day 1	gene57573 (ZNF471)	-0.0882486	0.565172	-0.678719	0.497971	0.632093	-0.677686
RNAseq	Whole Blood	Day 1	gene7436 (VLDLR)	-0.0774791	1.12363	-0.67868	0.498001	0.632093	-0.677638
RNAseq	Whole Blood	Day 1	gene85451 (UNK)	-0.0199051	5.79677	-0.678486	0.498116	0.632159	-0.677457
RNAseq	Whole Blood	Day 1	gene4688 (NCF2)	-0.0143346	10.1949	-0.677714	0.498603	0.632696	-0.67669
RNAseq	Whole Blood	Day 1	gene2125 (EVPL)	-0.0858857	1.07266	-0.677517	0.498735	0.632784	-0.676481
RNAseq	Whole Blood	Day 1	gene5048 (PAFAH1B1)	-0.0114635	7.44246	-0.677213	0.498918	0.632936	-0.676192
RNAseq	Whole Blood	Day 28	gene100996273 (NA)	-0.198241	3.61908	-1.7195	0.0868513	0.633021	-1.71225
RNAseq	Whole Blood	Day 28	gene9093 (DNAJA3)	0.0546643	4.43314	1.71909	0.0868842	0.633021	1.71207
RNAseq	Whole Blood	Day 28	gene2621 (GAS6)	0.137001	3.01951	1.71915	0.0868882	0.633021	1.71205
RNAseq	Whole Blood	Day 28	gene2976 (GTF3C2)	0.0414565	6.16467	1.71893	0.0869292	0.633021	1.71182
RNAseq	Whole Blood	Day 28	gene4520 (MTF1)	0.0476031	6.30968	1.71843	0.0870223	0.633021	1.71132
RNAseq	Whole Blood	Day 28	gene64180 (DPEP3)	-0.103051	3.88235	-1.71818	0.0870724	0.633021	-1.71105
RNAseq	Whole Blood	Day 28	gene6503 (SLA)	0.0560295	8.8602	1.71812	0.0870822	0.633021	1.71099
RNAseq	Whole Blood	Day 1	gene5955 (RCN2)	-0.0301618	4.01659	-0.676945	0.499082	0.633063	-0.675936
RNAseq	Whole Blood	Day 28	gene3156 (HMGCR)	-0.0536397	6.00905	-1.71752	0.0871912	0.633132	-1.7104
RNAseq	Whole Blood	Day 28	gene651746 (ANKRD33B)	0.0842069	4.30897	1.71699	0.0872887	0.633132	1.70988
RNAseq	Whole Blood	Day 28	gene9724 (UTP14C)	0.0517921	5.15552	1.71578	0.0874949	0.633132	1.70876
RNAseq	Whole Blood	Day 28	gene644050 (LINC01529)	0.447491	-2.27642	1.71568	0.0875334	0.633132	1.70856
RNAseq	Whole Blood	Day 28	gene29946 (SERTAD3)	0.0534998	4.74253	1.71455	0.0877288	0.633132	1.7075
RNAseq	Whole Blood	Day 28	gene56255 (TMX4)	-0.0631947	7.27872	-1.71434	0.0877657	0.633132	-1.7073
RNAseq	Whole Blood	Day 28	gene252969 (NEIL2)	-0.0768154	3.53146	-1.71418	0.0878043	0.633132	-1.7071
RNAseq	Whole Blood	Day 28	gene5290 (PIK3CA)	-0.0520742	5.70356	-1.7139	0.0878639	0.633132	-1.70678
RNAseq	Whole Blood	Day 28	gene514 (ATP5F1E)	-0.0651575	7.55328	-1.71359	0.0878917	0.633132	-1.70663
RNAseq	Whole Blood	Day 28	gene7267 (TTC3)	-0.0424836	7.32766	-1.71342	0.0879416	0.633132	-1.70636
RNAseq	Whole Blood	Day 28	gene84961 (FBXL20)	-0.0603146	6.26939	-1.71334	0.0879439	0.633132	-1.70634
RNAseq	Whole Blood	Day 28	gene843 (CASP10)	0.0598432	6.09527	1.71326	0.0879658	0.633132	1.70623
RNAseq	Whole Blood	Day 28	gene3920 (LAMP2)	-0.0439388	7.9623	-1.71326	0.087969	0.633132	-1.70621
RNAseq	Whole Blood	Day 28	gene146712 (B3GNTL1)	-0.0821465	3.6698	-1.71299	0.0880213	0.633132	-1.70593
RNAseq	Whole Blood	Day 28	gene54749 (EPDR1)	0.217374	0.273915	1.7118	0.0882318	0.633132	1.7048
RNAseq	Whole Blood	Day 28	gene7318 (UBA7)	0.0507455	7.43813	1.71172	0.088262	0.633132	1.70464
RNAseq	Whole Blood	Day 28	gene3459 (IFNGR1)	0.0603679	7.81654	1.71157	0.0882817	0.633132	1.70453
RNAseq	Whole Blood	Day 28	gene27197 (GPR82)	0.226098	0.762087	1.71112	0.0883698	0.633132	1.70406
RNAseq	Whole Blood	Day 28	gene6934 (TCF7L2)	0.116187	5.23888	1.71098	0.0883985	0.633132	1.70391
RNAseq	Whole Blood	Day 28	gene101928448 (C5orf67)	-0.363967	-1.13118	-1.71104	0.0884046	0.633132	-1.70387
RNAseq	Whole Blood	Day 28	gene1668 (DEFA3)	0.168124	3.48139	1.71103	0.0884248	0.633132	1.70377
RNAseq	Whole Blood	Day 1	gene100128398 (LOC100128398)	-0.0498536	2.10433	-0.676595	0.499317	0.633281	-0.675566
RNAseq	Whole Blood	Day 1	gene140469 (MYO3B)	-0.125643	-1.14924	-0.676321	0.499496	0.633322	-0.675283
RNAseq	Whole Blood	Day 1	gene54606 (DDX56)	0.0214976	5.59045	0.676118	0.499613	0.633322	0.675099
RNAseq	Whole Blood	Day 1	gene4974 (OMG)	-0.105765	-0.306967	-0.67606	0.499642	0.633322	-0.675053
RNAseq	Whole Blood	Day 1	gene84286 (TMEM175)	0.0220355	5.75806	0.67604	0.499665	0.633322	0.675016
RNAseq	Whole Blood	Day 1	gene9610 (RIN1)	0.0384184	3.82989	0.676017	0.499695	0.633322	0.67497
RNAseq	Whole Blood	Day 1	gene400696 (LGALS17A)	0.178608	-2.09487	0.675925	0.499729	0.633322	0.674917
RNAseq	Whole Blood	Day 28	gene6624 (FSCN1)	0.107715	3.24895	1.71013	0.0885528	0.633595	1.70308
RNAseq	Whole Blood	Day 1	gene1674 (DES)	-0.132756	-0.284142	-0.675249	0.500177	0.633757	-0.674212
RNAseq	Whole Blood	Day 1	gene261734 (NPHP4)	-0.0330969	3.85065	-0.6752	0.500198	0.633757	-0.674179
RNAseq	Whole Blood	Day 28	gene6574 (SLC20A1)	0.0576703	6.86819	1.70759	0.0890174	0.633879	1.7006
RNAseq	Whole Blood	Day 28	gene120892 (LRRK2)	0.0605849	9.06531	1.70708	0.0891127	0.633879	1.7001
RNAseq	Whole Blood	Day 28	gene26094 (DCAF4)	0.0865958	3.21157	1.70712	0.0891144	0.633879	1.70009
RNAseq	Whole Blood	Day 28	gene3675 (ITGA3)	-0.113298	2.79924	-1.70615	0.08928	0.633879	-1.69921
RNAseq	Whole Blood	Day 28	gene54463 (RETREG1)	-0.0899215	3.6505	-1.70609	0.0892974	0.633879	-1.69912
RNAseq	Whole Blood	Day 28	gene5573 (PRKAR1A)	-0.0387994	8.59909	-1.70579	0.0893513	0.633879	-1.69883
RNAseq	Whole Blood	Day 28	gene10577 (NPC2)	0.0800592	6.93283	1.70523	0.0894617	0.633879	1.69824
RNAseq	Whole Blood	Day 28	gene196549 (EEF1DP3)	-0.240386	-0.0781554	-1.70508	0.0894934	0.633879	-1.69808
RNAseq	Whole Blood	Day 28	gene9392 (TGFBRAP1)	0.0496647	5.41148	1.70463	0.0895574	0.633879	1.69774
RNAseq	Whole Blood	Day 28	gene6671 (SP4)	0.0678572	4.65997	1.70438	0.0896209	0.633879	1.6974
RNAseq	Whole Blood	Day 28	gene51465 (UBE2J1)	0.0837124	6.91136	1.70409	0.0896773	0.633879	1.6971
RNAseq	Whole Blood	Day 28	gene10894 (LYVE1)	-0.274022	-0.0638482	-1.70385	0.0896804	0.633879	-1.69709
RNAseq	Whole Blood	Day 28	gene23216 (TBC1D1)	0.0350877	7.37336	1.7039	0.0897142	0.633879	1.69691
RNAseq	Whole Blood	Day 28	gene10130 (PDIA6)	0.0534339	6.80312	1.70376	0.0897324	0.633879	1.69681
RNAseq	Whole Blood	Day 28	gene56654 (NPDC1)	-0.116822	3.33507	-1.70334	0.0898217	0.633879	-1.69634
RNAseq	Whole Blood	Day 28	gene23152 (CIC)	0.046637	8.14268	1.70304	0.0898713	0.633879	1.69608
RNAseq	Whole Blood	Day 28	gene10063 (COX17)	0.068516	3.7799	1.70242	0.0899634	0.633879	1.69559
RNAseq	Whole Blood	Day 28	gene728661 (SLC35E2B)	-0.0495997	7.09925	-1.70222	0.0900258	0.633879	-1.69526
RNAseq	Whole Blood	Day 28	gene9495 (AKAP5)	-0.179686	1.43917	-1.70197	0.0900687	0.633879	-1.69504
RNAseq	Whole Blood	Day 28	gene55250 (ELP2)	-0.0532263	5.175	-1.70157	0.0901342	0.633879	-1.69469
RNAseq	Whole Blood	Day 28	gene57447 (NDRG2)	-0.0790646	3.77656	-1.70122	0.0902257	0.633879	-1.69421
RNAseq	Whole Blood	Day 28	gene338440 (ANO9)	-0.0926433	5.39884	-1.70063	0.0903204	0.633879	-1.69371
RNAseq	Whole Blood	Day 28	gene286336 (FAM78A)	0.035425	7.93482	1.70052	0.0903419	0.633879	1.6936
RNAseq	Whole Blood	Day 28	gene6813 (STXBP2)	0.0280929	8.51338	1.70041	0.0903669	0.633879	1.69347
RNAseq	Whole Blood	Day 28	gene23252 (OTUD3)	-0.0830085	3.83433	-1.70012	0.0904116	0.633879	-1.69323
RNAseq	Whole Blood	Day 28	gene7812 (CSDE1)	-0.0216912	9.23463	-1.70007	0.0904278	0.633879	-1.69315
RNAseq	Whole Blood	Day 28	gene23345 (SYNE1)	0.0539307	8.36375	1.69878	0.0906787	0.633879	1.69183
RNAseq	Whole Blood	Day 28	gene53347 (UBASH3A)	-0.0682118	5.62326	-1.6986	0.0907075	0.633879	-1.69168
RNAseq	Whole Blood	Day 28	gene286437 (LOC286437)	-0.0934784	3.77584	-1.6985	0.0907256	0.633879	-1.69158
RNAseq	Whole Blood	Day 28	gene10990 (LILRB5)	0.28526	-0.645367	1.69842	0.0907307	0.633879	1.69156
RNAseq	Whole Blood	Day 28	gene3811 (KIR3DL1)	0.177794	1.14109	1.69816	0.0907907	0.633879	1.69124
RNAseq	Whole Blood	Day 28	gene60493 (FASTKD5)	0.0531863	4.89816	1.69781	0.0908467	0.633879	1.69095
RNAseq	Whole Blood	Day 28	gene11252 (PACSIN2)	-0.0408982	7.81252	-1.69748	0.0909141	0.633879	-1.6906
RNAseq	Whole Blood	Day 28	gene105375112 (LOC105375112)	0.17236	1.35798	1.69727	0.0909508	0.633879	1.6904
RNAseq	Whole Blood	Day 28	gene57185 (NIPAL3)	-0.049315	6.04635	-1.6972	0.090974	0.633879	-1.69028
RNAseq	Whole Blood	Day 28	gene23788 (MTCH2)	0.0614686	4.82841	1.6963	0.0911409	0.633879	1.68941
RNAseq	Whole Blood	Day 28	gene85028 (SNHG12)	-0.0784358	3.93054	-1.6958	0.091273	0.633879	-1.68872
RNAseq	Whole Blood	Day 28	gene53335 (BCL11A)	-0.0779057	4.61741	-1.69553	0.0912855	0.633879	-1.68866
RNAseq	Whole Blood	Day 28	gene36 (ACADSB)	0.0568044	4.64502	1.69512	0.0913685	0.633879	1.68822
RNAseq	Whole Blood	Day 28	gene7332 (UBE2L3)	0.0336501	6.61354	1.69493	0.0913953	0.633879	1.68808
RNAseq	Whole Blood	Day 28	gene54440 (SASH3)	0.0275279	8.77041	1.69492	0.0914	0.633879	1.68806
RNAseq	Whole Blood	Day 28	gene23607 (CD2AP)	0.0719357	4.85688	1.69484	0.0914187	0.633879	1.68796
RNAseq	Whole Blood	Day 28	gene338596 (ST8SIA6)	0.143122	2.20647	1.69478	0.0914336	0.633879	1.68788
RNAseq	Whole Blood	Day 28	gene8662 (EIF3B)	0.0426161	7.3054	1.69449	0.0914835	0.633879	1.68762
RNAseq	Whole Blood	Day 28	gene284306 (ZNF547)	-0.108045	2.07055	-1.69415	0.0915503	0.633879	-1.68728
RNAseq	Whole Blood	Day 28	gene4775 (NFATC3)	-0.0397217	7.80473	-1.69403	0.0915693	0.633879	-1.68718
RNAseq	Whole Blood	Day 28	gene5870 (RAB6A)	-0.0374991	7.04598	-1.69403	0.0915946	0.633879	-1.68705
RNAseq	Whole Blood	Day 28	gene3646 (EIF3E)	-0.0622141	7.92353	-1.69369	0.0916298	0.633879	-1.68686
RNAseq	Whole Blood	Day 1	gene23204 (ARL6IP1)	-0.0183597	6.53588	-0.674646	0.500548	0.634034	-0.673628
RNAseq	Whole Blood	Day 1	gene10163 (WASF2)	-0.0166582	9.09361	-0.674573	0.500603	0.634034	-0.673542
RNAseq	Whole Blood	Day 1	gene23166 (STAB1)	0.0412542	7.33181	0.674565	0.500607	0.634034	0.673535
RNAseq	Whole Blood	Day 7	gene28820 (IGLV1-51)	0.39382	3.74694	2.00868	0.0456652	0.634232	1.99848
RNAseq	Whole Blood	Day 7	gene114823 (LENG8)	0.0788478	7.51896	2.00706	0.0458677	0.634232	1.99661
RNAseq	Whole Blood	Day 7	gene55166 (CENPQ)	-0.18858	1.32977	-2.00556	0.0460048	0.634232	-1.99535
RNAseq	Whole Blood	Day 7	gene64859 (NABP1)	0.0739385	6.46126	2.00558	0.0460289	0.634232	1.99513
RNAseq	Whole Blood	Day 7	gene8725 (URI1)	-0.0534816	5.69959	-2.00427	0.0461396	0.634232	-1.99411
RNAseq	Whole Blood	Day 7	gene64425 (POLR1E)	-0.0810117	4.47448	-2.00378	0.0462074	0.634232	-1.99349
RNAseq	Whole Blood	Day 7	gene144321 (GLIPR1L2)	-0.501063	-1.5555	-2.00364	0.0462473	0.634232	-1.99313
RNAseq	Whole Blood	Day 7	gene6144 (RPL21)	-0.0874094	9.5547	-2.00327	0.0462737	0.634232	-1.99289
RNAseq	Whole Blood	Day 7	gene28609 (TRBV5-6)	-0.270385	0.825919	-2.0028	0.0463152	0.634232	-1.99251
RNAseq	Whole Blood	Day 7	gene7555 (CNBP)	-0.0424003	8.55954	-2.00258	0.046342	0.634232	-1.99227
RNAseq	Whole Blood	Day 7	gene1237 (CCR8)	-0.225659	0.782218	-2.00174	0.0464338	0.634232	-1.99143
RNAseq	Whole Blood	Day 7	gene54986 (ULK4)	-0.126614	2.78157	-2.00071	0.0465492	0.634232	-1.99038
RNAseq	Whole Blood	Day 7	gene284611 (FAM102B)	-0.0878807	4.49553	-1.9995	0.0466767	0.634232	-1.98922
RNAseq	Whole Blood	Day 7	gene57413 (TMIGD3)	0.244281	1.64495	1.99904	0.04673	0.634232	1.98874
RNAseq	Whole Blood	Day 7	gene7171 (TPM4)	-0.0451031	8.48978	-1.99878	0.0467743	0.634232	-1.98834
RNAseq	Whole Blood	Day 7	gene1820 (ARID3A)	0.0714615	6.10536	1.9976	0.0468752	0.634232	1.98743
RNAseq	Whole Blood	Day 7	gene79829 (NAA40)	0.0689968	4.91188	1.99758	0.0468781	0.634232	1.9874
RNAseq	Whole Blood	Day 7	gene26267 (FBXO10)	0.118002	2.76849	1.99715	0.0469345	0.634232	1.98689
RNAseq	Whole Blood	Day 7	gene65123 (INTS3)	0.0582926	6.38505	1.99603	0.047051	0.634232	1.98584
RNAseq	Whole Blood	Day 7	gene2197 (FAU)	-0.0667977	8.2585	-1.99586	0.0470675	0.634232	-1.98569
RNAseq	Whole Blood	Day 7	gene3772 (KCNJ15)	0.0931287	7.50714	1.99563	0.0471157	0.634232	1.98526
RNAseq	Whole Blood	Day 7	gene50852 (TRAT1)	-0.0884996	4.77822	-1.99542	0.0471182	0.634232	-1.98524
RNAseq	Whole Blood	Day 7	gene1053 (CEBPE)	0.165953	3.03473	1.99528	0.0471496	0.634232	1.98495
RNAseq	Whole Blood	Day 7	gene1954 (MEGF8)	0.0678563	4.88494	1.99458	0.0472235	0.634232	1.98429
RNAseq	Whole Blood	Day 7	gene28409 (IGHV3-73)	0.361505	-0.0793948	1.99297	0.0473701	0.634232	1.98298
RNAseq	Whole Blood	Day 7	gene7111 (TMOD1)	0.19095	4.90294	1.99338	0.0473712	0.634232	1.98297
RNAseq	Whole Blood	Day 7	gene6205 (RPS11)	-0.0695788	10.5318	-1.99219	0.0474836	0.634232	-1.98196
RNAseq	Whole Blood	Day 7	gene7534 (YWHAZ)	-0.0356121	9.54805	-1.99177	0.0475295	0.634232	-1.98155
RNAseq	Whole Blood	Day 7	gene22826 (DNAJC8)	-0.0515381	6.4293	-1.99135	0.047566	0.634232	-1.98123
RNAseq	Whole Blood	Day 7	gene148252 (DIRAS1)	-0.237746	0.692255	-1.9911	0.0476013	0.634232	-1.98091
RNAseq	Whole Blood	Day 7	gene23406 (COTL1)	-0.0467295	10.5789	-1.99069	0.0476569	0.634232	-1.98041
RNAseq	Whole Blood	Day 7	gene139324 (HDX)	-0.2344	0.583407	-1.99014	0.0476935	0.634232	-1.98009
RNAseq	Whole Blood	Day 7	gene7884 (SLBP)	-0.0565271	5.64183	-1.98967	0.0477635	0.634232	-1.97947
RNAseq	Whole Blood	Day 7	gene387597 (ILDR2)	-0.490476	-1.41633	-1.98882	0.0478377	0.634232	-1.97881
RNAseq	Whole Blood	Day 7	gene4338 (MOCS2)	-0.0864798	3.72592	-1.98795	0.0479285	0.634232	-1.978
RNAseq	Whole Blood	Day 7	gene9212 (AURKB)	0.221392	1.05235	1.98799	0.0479533	0.634232	1.97778
RNAseq	Whole Blood	Day 7	gene85007 (PHYKPL)	0.0632806	6.33878	1.98763	0.0480064	0.634232	1.97731
RNAseq	Whole Blood	Day 7	gene283234 (CCDC88B)	0.0658686	9.17917	1.98726	0.0480466	0.634232	1.97696
RNAseq	Whole Blood	Day 7	gene23107 (MRPS27)	-0.0598256	5.23668	-1.98653	0.0480877	0.634232	-1.97659
RNAseq	Whole Blood	Day 7	gene55004 (LAMTOR1)	-0.0498713	6.56728	-1.98649	0.0481211	0.634232	-1.9763
RNAseq	Whole Blood	Day 7	gene5336 (PLCG2)	0.0537133	7.95614	1.98639	0.0481253	0.634232	1.97626
RNAseq	Whole Blood	Day 7	gene400946 (LINC00954)	0.135436	3.05016	1.98555	0.0482463	0.634232	1.97519
RNAseq	Whole Blood	Day 7	gene89944 (GLB1L2)	-0.235461	0.578748	-1.98457	0.0483464	0.634232	-1.97431
RNAseq	Whole Blood	Day 7	gene84919 (PPP1R15B)	0.0433034	6.83105	1.98423	0.0483506	0.634232	1.97427
RNAseq	Whole Blood	Day 7	gene23645 (PPP1R15A)	-0.0790156	7.3765	-1.98354	0.0484471	0.634232	-1.97343
RNAseq	Whole Blood	Day 7	gene926 (CD8B)	-0.0799531	5.69373	-1.9828	0.0485443	0.634232	-1.97257
RNAseq	Whole Blood	Day 7	gene2625 (GATA3)	-0.0830588	5.87893	-1.98232	0.0485857	0.634232	-1.97221
RNAseq	Whole Blood	Day 7	gene100996291 (LINC01993)	0.631065	-3.30186	1.98164	0.0486378	0.634232	1.97175
RNAseq	Whole Blood	Day 7	gene5153 (PDE1B)	0.114954	3.3525	1.98149	0.0486837	0.634232	1.97135
RNAseq	Whole Blood	Day 7	gene4696 (NDUFA3)	-0.0636785	5.02707	-1.98136	0.0486897	0.634232	-1.9713
RNAseq	Whole Blood	Day 1	gene64772 (ENGASE)	-0.02747	6.32882	-0.674015	0.500953	0.634393	-0.67299
RNAseq	Whole Blood	Day 28	gene54431 (DNAJC10)	-0.0499188	6.17419	-1.69187	0.0919883	0.634536	-1.685
RNAseq	Whole Blood	Day 28	gene100533975 (SLMO2-ATP5E)	-0.0585125	7.68402	-1.69097	0.0921387	0.634536	-1.68422
RNAseq	Whole Blood	Day 28	gene692312 (PPAN-P2RY11)	0.0516185	5.69795	1.69006	0.0923189	0.634536	1.68329
RNAseq	Whole Blood	Day 28	gene23479 (ISCU)	-0.0464328	6.72375	-1.68985	0.0923717	0.634536	-1.68302
RNAseq	Whole Blood	Day 28	gene55743 (CHFR)	0.0345573	6.68104	1.68984	0.0923746	0.634536	1.683
RNAseq	Whole Blood	Day 28	gene9649 (RALGPS1)	0.0827318	3.60528	1.68979	0.0923777	0.634536	1.68299
RNAseq	Whole Blood	Day 28	gene126917 (IFFO2)	-0.0511224	5.9564	-1.68965	0.0923976	0.634536	-1.68288
RNAseq	Whole Blood	Day 28	gene10023 (FRAT1)	-0.0544037	6.79103	-1.68962	0.0924113	0.634536	-1.68281
RNAseq	Whole Blood	Day 28	gene123879 (DCUN1D3)	-0.0985224	2.70052	-1.68925	0.0924836	0.634536	-1.68244
RNAseq	Whole Blood	Day 28	gene29989 (OBP2B)	0.362905	-1.87393	1.68898	0.0925373	0.634536	1.68216
RNAseq	Whole Blood	Day 28	gene101929215 (CTD-2201I18.1)	-0.191572	0.934199	-1.68843	0.0926472	0.634536	-1.6816
RNAseq	Whole Blood	Day 28	gene8821 (INPP4B)	-0.0911544	4.75075	-1.68805	0.0927118	0.634536	-1.68126
RNAseq	Whole Blood	Day 28	gene5447 (POR)	-0.050422	6.41253	-1.68797	0.0927282	0.634536	-1.68118
RNAseq	Whole Blood	Day 28	gene126003 (TRAPPC5)	-0.0687536	5.7608	-1.68738	0.0928399	0.634536	-1.6806
RNAseq	Whole Blood	Day 28	gene113235 (SLC46A1)	0.117845	2.87196	1.68726	0.0928769	0.634536	1.68041
RNAseq	Whole Blood	Day 28	gene57476 (GRAMD1B)	0.0924763	4.46461	1.68702	0.0929097	0.634536	1.68024
RNAseq	Whole Blood	Day 28	gene60489 (APOBEC3G)	0.0648841	6.14932	1.6868	0.0929534	0.634536	1.68002
RNAseq	Whole Blood	Day 28	gene51738 (GHRL)	0.102449	3.05401	1.68674	0.0929667	0.634536	1.67995
RNAseq	Whole Blood	Day 28	gene1954 (MEGF8)	0.0559214	4.88494	1.68676	0.092982	0.634536	1.67987
RNAseq	Whole Blood	Day 28	gene9796 (PHYHIP)	0.320326	-4.26766	1.68652	0.0929954	0.634536	1.6798
RNAseq	Whole Blood	Day 28	gene5609 (MAP2K7)	-0.0435788	6.46529	-1.6863	0.0930552	0.634536	-1.6795
RNAseq	Whole Blood	Day 1	gene28778 (IGLV6-57)	-0.170029	1.50087	-0.673242	0.501434	0.634921	-0.672235
RNAseq	Whole Blood	Day 1	gene83869 (TTTY14)	-0.073976	-2.7126	-0.672962	0.50157	0.634958	-0.672021
RNAseq	Whole Blood	Day 1	gene124935 (SLC43A2)	-0.0193502	7.20391	-0.673012	0.501589	0.634958	-0.671991
RNAseq	Whole Blood	Day 7	gene134429 (STARD4)	0.139203	2.72155	1.97986	0.0488522	0.635049	1.96988
RNAseq	Whole Blood	Day 7	gene10666 (CD226)	-0.0841295	5.24327	-1.97978	0.0488792	0.635049	-1.96964
RNAseq	Whole Blood	Day 1	gene6385 (SDC4)	-0.0613917	1.40612	-0.672771	0.50174	0.635069	-0.671754
RNAseq	Whole Blood	Day 1	gene1840 (DTX1)	-0.0370759	4.03275	-0.672438	0.501957	0.635263	-0.671413
RNAseq	Whole Blood	Day 1	gene90990 (KIFC2)	-0.0313353	5.28805	-0.67208	0.502179	0.635447	-0.671065
RNAseq	Whole Blood	Day 1	gene163 (AP2B1)	0.0170726	7.87047	0.671998	0.50223	0.635447	0.670985
RNAseq	Whole Blood	Day 1	gene9757 (KMT2B)	-0.0140527	7.95068	-0.671796	0.502361	0.635533	-0.67078
RNAseq	Whole Blood	Day 7	gene56940 (DUSP22)	0.0400205	6.45634	1.97777	0.0491098	0.635593	1.96764
RNAseq	Whole Blood	Day 7	gene51230 (PHF20)	-0.046342	6.78992	-1.97766	0.0491117	0.635593	-1.96762
RNAseq	Whole Blood	Day 7	gene6135 (RPL11)	-0.0640733	10.3438	-1.97717	0.049162	0.635593	-1.96718
RNAseq	Whole Blood	Day 7	gene80149 (ZC3H12A)	0.0644298	5.26611	1.97535	0.0493669	0.635593	1.96541
RNAseq	Whole Blood	Day 7	gene3551 (IKBKB)	0.0478848	7.19175	1.97481	0.0494239	0.635593	1.96492
RNAseq	Whole Blood	Day 7	gene6157 (RPL27A)	-0.0669679	10.0343	-1.9748	0.0494313	0.635593	-1.96485
RNAseq	Whole Blood	Day 7	gene100874158 (LINC00398)	0.359159	-0.871359	1.97328	0.0495742	0.635593	1.96362
RNAseq	Whole Blood	Day 7	gene8527 (DGKD)	0.0567767	7.81757	1.9737	0.0495782	0.635593	1.96359
RNAseq	Whole Blood	Day 7	gene25893 (TRIM58)	0.192583	8.45486	1.97372	0.0495782	0.635593	1.96359
RNAseq	Whole Blood	Day 7	gene100188988 (TRH-GTG1-8)	0.528858	-1.39271	1.97195	0.0497558	0.635593	1.96206
RNAseq	Whole Blood	Day 7	gene5959 (RDH5)	0.128298	2.84669	1.97159	0.0498142	0.635593	1.96156
RNAseq	Whole Blood	Day 7	gene8703 (B4GALT3)	0.0539859	5.94638	1.97115	0.0498567	0.635593	1.96119
RNAseq	Whole Blood	Day 7	gene347862 (GATD1)	0.0578931	5.48268	1.97034	0.0499374	0.635593	1.9605
RNAseq	Whole Blood	Day 7	gene197257 (LDHD)	-0.199526	1.01256	-1.97003	0.0499961	0.635593	-1.96
RNAseq	Whole Blood	Day 7	gene83700 (JAM3)	-0.102037	3.47033	-1.96888	0.0501266	0.635593	-1.95888
RNAseq	Whole Blood	Day 7	gene23507 (LRRC8B)	-0.083527	4.12029	-1.96802	0.0502287	0.635593	-1.95801
RNAseq	Whole Blood	Day 7	gene6166 (RPL36AL)	-0.0563854	7.58589	-1.96784	0.0502446	0.635593	-1.95788
RNAseq	Whole Blood	Day 7	gene26135 (SERBP1)	-0.051516	7.90192	-1.96632	0.0503979	0.635593	-1.95657
RNAseq	Whole Blood	Day 7	gene7045 (TGFBI)	-0.0959496	7.94867	-1.96562	0.0505085	0.635593	-1.95563
RNAseq	Whole Blood	Day 7	gene80326 (WNT10A)	-0.182773	1.82116	-1.96477	0.0505917	0.635593	-1.95493
RNAseq	Whole Blood	Day 7	gene25946 (ZNF385A)	-0.094096	7.38397	-1.96477	0.0506064	0.635593	-1.9548
RNAseq	Whole Blood	Day 7	gene7297 (TYK2)	0.0495804	8.66345	1.96388	0.0506975	0.635593	1.95403
RNAseq	Whole Blood	Day 7	gene3987 (LIMS1)	-0.0778023	6.71182	-1.9638	0.0507341	0.635593	-1.95372
RNAseq	Whole Blood	Day 7	gene93010 (B3GNT7)	-0.210746	2.35528	-1.96311	0.0507893	0.635593	-1.95326
RNAseq	Whole Blood	Day 7	gene5527 (PPP2R5C)	-0.0442669	7.64082	-1.96304	0.0507991	0.635593	-1.95317
RNAseq	Whole Blood	Day 7	gene3604 (TNFRSF9)	0.119879	3.40434	1.9626	0.0508485	0.635593	1.95276
RNAseq	Whole Blood	Day 7	gene55276 (PGM2)	0.0676641	5.58185	1.96233	0.0508773	0.635593	1.95251
RNAseq	Whole Blood	Day 7	gene65010 (SLC26A6)	0.0887333	4.3854	1.96066	0.0510688	0.635593	1.9509
RNAseq	Whole Blood	Day 7	gene55778 (ZNF839)	0.0797055	4.61879	1.95958	0.051202	0.635593	1.94978
RNAseq	Whole Blood	Day 7	gene9080 (CLDN9)	0.148196	3.22269	1.9587	0.051292	0.635593	1.94903
RNAseq	Whole Blood	Day 7	gene7525 (YES1)	-0.121382	2.84285	-1.95867	0.0512976	0.635593	-1.94898
RNAseq	Whole Blood	Day 7	gene1773 (DNASE1)	0.0882106	4.56269	1.95806	0.0513702	0.635593	1.94837
RNAseq	Whole Blood	Day 7	gene6230 (RPS25)	-0.0792073	9.43111	-1.95813	0.0513876	0.635593	-1.94823
RNAseq	Whole Blood	Day 7	gene29760 (BLNK)	0.107727	3.80274	1.95765	0.0514328	0.635593	1.94785
RNAseq	Whole Blood	Day 7	gene26149 (ZNF658)	-0.185555	1.32515	-1.95737	0.0514364	0.635593	-1.94782
RNAseq	Whole Blood	Day 7	gene9806 (SPOCK2)	-0.0595067	9.28253	-1.95766	0.0514365	0.635593	-1.94782
RNAseq	Whole Blood	Day 7	gene84164 (ASCC2)	0.126885	8.24352	1.95727	0.05149	0.635593	1.94737
RNAseq	Whole Blood	Day 7	gene2113 (ETS1)	-0.0693947	9.84539	-1.95691	0.0515079	0.635593	-1.94722
RNAseq	Whole Blood	Day 7	gene1069 (CETN2)	-0.0884999	3.65837	-1.95694	0.0515195	0.635593	-1.94713
RNAseq	Whole Blood	Day 7	gene4680 (CEACAM6)	0.207932	1.52884	1.95623	0.0515905	0.635593	1.94654
RNAseq	Whole Blood	Day 7	gene2323 (FLT3LG)	-0.0669678	6.39464	-1.95606	0.051622	0.635593	-1.94627
RNAseq	Whole Blood	Day 7	gene115560 (ZNF501)	-0.161992	1.55514	-1.95556	0.0516644	0.635593	-1.94592
RNAseq	Whole Blood	Day 7	gene653113 (FAM86FP)	-0.260188	0.391265	-1.95503	0.0517439	0.635593	-1.94526
RNAseq	Whole Blood	Day 7	gene29992 (PILRA)	-0.0476129	7.95274	-1.9549	0.0517499	0.635593	-1.94521
RNAseq	Whole Blood	Day 7	gene100131434 (LINC00893)	0.127793	2.63711	1.9545	0.0518015	0.635593	1.94478
RNAseq	Whole Blood	Day 7	gene101929128 (LOC101929128)	-0.354031	-3.41881	-1.9542	0.0518398	0.635593	-1.94446
RNAseq	Whole Blood	Day 1	gene729178 (STXBP5-AS1)	-0.07324	1.02866	-0.671348	0.502627	0.635789	-0.670362
RNAseq	Whole Blood	Day 28	gene375 (ARF1)	-0.0256592	8.82013	-1.68496	0.093319	0.635902	-1.67814
RNAseq	Whole Blood	Day 7	gene388969 (C2orf68)	0.0463044	6.4671	1.95331	0.051952	0.636189	1.94353
RNAseq	Whole Blood	Day 7	gene57456 (KIAA1143)	-0.0570586	5.38641	-1.95254	0.0520327	0.636317	-1.94286
RNAseq	Whole Blood	Day 7	gene10347 (ABCA7)	0.074542	8.46886	1.95217	0.0520895	0.636317	1.94239
RNAseq	Whole Blood	Day 1	gene91147 (TMEM67)	-0.0825572	0.744337	-0.670214	0.503345	0.636617	-0.669236
RNAseq	Whole Blood	Day 1	gene84541 (KBTBD8)	-0.0471051	2.73962	-0.670028	0.503473	0.636699	-0.669034
RNAseq	Whole Blood	Day 1	gene9267 (CYTH1)	-0.0115683	8.98201	-0.669754	0.503663	0.636858	-0.668737
RNAseq	Whole Blood	Day 28	gene60468 (BACH2)	-0.0700763	6.15452	-1.68372	0.0935634	0.637134	-1.67689
RNAseq	Whole Blood	Day 1	gene23365 (ARHGEF12)	-0.0372565	6.28309	-0.668776	0.504294	0.637575	-0.667749
RNAseq	Whole Blood	Day 1	gene8780 (RIOK3)	0.028773	7.1844	0.668295	0.504599	0.63788	0.667272
RNAseq	Whole Blood	Day 28	gene79879 (CCDC134)	-0.0606157	4.96533	-1.68236	0.093808	0.637951	-1.67564
RNAseq	Whole Blood	Day 28	gene100526842 (RPL17-C18orf32)	-0.0601884	8.61188	-1.68209	0.0938676	0.637951	-1.67534
RNAseq	Whole Blood	Day 28	gene6830 (SUPT6H)	0.0302704	8.16135	1.68194	0.093893	0.637951	1.67521
RNAseq	Whole Blood	Day 28	gene2774 (GNAL)	-0.175623	1.20542	-1.68153	0.0939721	0.637951	-1.67481
RNAseq	Whole Blood	Day 28	gene154043 (CNKSR3)	0.344623	-1.32912	1.68148	0.0940018	0.637951	1.67466
RNAseq	Whole Blood	Day 1	gene646719 (NIPBL-DT)	-0.0368921	3.5386	-0.667699	0.504965	0.638263	-0.666698
RNAseq	Whole Blood	Day 7	gene8323 (FZD6)	-0.17496	1.10791	-1.95017	0.0523181	0.638332	-1.94051
RNAseq	Whole Blood	Day 1	gene80021 (TMEM62)	0.0312693	3.41382	0.667448	0.50512	0.638378	0.666456
RNAseq	Whole Blood	Day 1	gene139322 (APOOL)	0.0327487	3.52482	0.667209	0.505269	0.638486	0.666222
RNAseq	Whole Blood	Day 1	gene23475 (QPRT)	-0.0266918	5.90803	-0.6664	0.505791	0.639065	-0.665406
RNAseq	Whole Blood	Day 1	gene51728 (POLR3K)	0.0324668	3.60762	0.666095	0.505994	0.639241	0.665088
RNAseq	Whole Blood	Day 28	gene301 (ANXA1)	-0.0718223	8.2394	-1.67989	0.0942918	0.639343	-1.67318
RNAseq	Whole Blood	Day 28	gene5197 (PF4V1)	-0.115971	2.79353	-1.67939	0.0943931	0.639343	-1.67267
RNAseq	Whole Blood	Day 28	gene339005 (WHAMMP3)	-0.102157	3.04575	-1.67948	0.0943983	0.639343	-1.67264
RNAseq	Whole Blood	Day 1	gene727758 (ROCK1P1)	-0.0895028	0.814638	-0.665793	0.506178	0.639393	-0.6648
RNAseq	Whole Blood	Day 1	gene10478 (SLC25A17)	-0.0364242	3.12906	-0.665495	0.506348	0.639458	-0.664536
RNAseq	Whole Blood	Day 1	gene8820 (HESX1)	-0.157533	-1.87302	-0.665476	0.506357	0.639458	-0.664521
RNAseq	Whole Blood	Day 28	gene26574 (AATF)	0.0436605	5.71732	1.67894	0.0945104	0.639473	1.67207
RNAseq	Whole Blood	Day 28	gene79188 (TMEM43)	-0.0386113	7.4763	-1.67774	0.094717	0.639473	-1.67102
RNAseq	Whole Blood	Day 28	gene54629 (MINDY2)	-0.073004	4.58624	-1.67745	0.0947587	0.639473	-1.67081
RNAseq	Whole Blood	Day 28	gene356 (FASLG)	0.110378	3.89733	1.67747	0.0947715	0.639473	1.67075
RNAseq	Whole Blood	Day 28	gene3676 (ITGA4)	0.053333	8.15284	1.67736	0.0947962	0.639473	1.67062
RNAseq	Whole Blood	Day 28	gene683 (BST1)	0.0582824	6.76755	1.67733	0.0948006	0.639473	1.6706
RNAseq	Whole Blood	Day 28	gene64799 (IQCH)	-0.443852	-1.66488	-1.67661	0.0949531	0.640071	-1.66983
RNAseq	Whole Blood	Day 1	gene3213 (HOXB3)	0.0456502	2.49977	0.664574	0.506962	0.640141	0.663576
RNAseq	Whole Blood	Day 1	gene6459 (SH3GL1P2)	0.125414	-0.944693	0.66449	0.507038	0.640156	0.663457
RNAseq	Whole Blood	Day 1	gene79020 (C7orf25)	-0.0300323	3.57604	-0.6639	0.507392	0.640476	-0.662904
RNAseq	Whole Blood	Day 1	gene147646 (C19orf84)	0.192337	-1.77945	0.663845	0.507419	0.640476	0.662861
RNAseq	Whole Blood	Day 1	gene1209 (CLPTM1)	0.0124667	6.91874	0.663298	0.507775	0.640787	0.662306
RNAseq	Whole Blood	Day 1	gene644873 (LINC01184)	0.0415228	2.79752	0.663271	0.507794	0.640787	0.662277
RNAseq	Whole Blood	Day 1	gene10981 (RAB32)	-0.0282391	4.74099	-0.662964	0.508001	0.640968	-0.661954
RNAseq	Whole Blood	Day 28	gene5720 (PSME1)	0.0734625	8.07801	1.67531	0.0952031	0.641325	1.66857
RNAseq	Whole Blood	Day 7	gene1120 (CHKB)	0.0738119	6.68622	1.9475	0.052638	0.641453	1.93788
RNAseq	Whole Blood	Day 1	gene23523 (CABIN1)	-0.0182739	7.86572	-0.662171	0.508497	0.641511	-0.66118
RNAseq	Whole Blood	Day 1	gene9720 (CCDC144A)	-0.103497	-0.8977	-0.662088	0.508559	0.641511	-0.661083
RNAseq	Whole Blood	Day 1	gene6978 (TRGV5)	-0.0896791	0.308062	-0.66192	0.508673	0.641573	-0.660906
RNAseq	Whole Blood	Day 1	gene51734 (MSRB1)	-0.0214664	8.15327	-0.661587	0.508869	0.641739	-0.660601
RNAseq	Whole Blood	Day 28	gene84515 (MCM8)	-0.0941216	3.2556	-1.67458	0.0953368	0.641793	-1.66789
RNAseq	Whole Blood	Day 28	gene80195 (TMEM254)	-0.0739146	3.52173	-1.67418	0.0954141	0.641883	-1.6675
RNAseq	Whole Blood	Day 1	gene23053 (ZSWIM8)	-0.0159092	7.56439	-0.661187	0.509125	0.641982	-0.660201
RNAseq	Whole Blood	Day 28	gene55764 (IFT122)	-0.0742496	3.87116	-1.673	0.0956283	0.642168	-1.66643
RNAseq	Whole Blood	Day 28	gene2954 (GSTZ1)	0.114872	2.34383	1.67281	0.0956767	0.642168	1.66618
RNAseq	Whole Blood	Day 28	gene728377 (ARHGEF34P)	-0.230439	0.359269	-1.67262	0.0957376	0.642168	-1.66588
RNAseq	Whole Blood	Day 28	gene28602 (TRBV6-5)	-0.165518	1.37906	-1.67193	0.0958568	0.642168	-1.66528
RNAseq	Whole Blood	Day 28	gene55486 (PARL)	-0.0612616	4.85855	-1.67182	0.0958774	0.642168	-1.66518
RNAseq	Whole Blood	Day 28	gene28896 (IGKV1D-33)	0.495259	-0.787883	1.67106	0.0960173	0.642168	1.66448
RNAseq	Whole Blood	Day 28	gene90627 (STARD13)	-0.334337	-0.744061	-1.67094	0.0960375	0.642168	-1.66437
RNAseq	Whole Blood	Day 28	gene3652 (IPP)	-0.0901193	3.07872	-1.67049	0.0960983	0.642168	-1.66407
RNAseq	Whole Blood	Day 28	gene26155 (NOC2L)	0.0400873	6.14298	1.67022	0.0961907	0.642168	1.66361
RNAseq	Whole Blood	Day 28	gene3001 (GZMA)	0.0886529	6.3278	1.66996	0.096246	0.642168	1.66333
RNAseq	Whole Blood	Day 28	gene9266 (CYTH2)	-0.0440933	5.9356	-1.66946	0.0963451	0.642168	-1.66284
RNAseq	Whole Blood	Day 28	gene57085 (AGTRAP)	0.0411674	6.82213	1.66938	0.0963657	0.642168	1.66273
RNAseq	Whole Blood	Day 28	gene23218 (NBEAL2)	0.0489635	9.96622	1.66918	0.0964372	0.642168	1.66238
RNAseq	Whole Blood	Day 28	gene5686 (PSMA5)	0.0603076	5.65698	1.66888	0.0964498	0.642168	1.66231
RNAseq	Whole Blood	Day 28	gene5690 (PSMB2)	0.0493826	5.94482	1.66874	0.0964813	0.642168	1.66216
RNAseq	Whole Blood	Day 28	gene147727 (ILF3-DT)	-0.0842549	4.09256	-1.66874	0.0964822	0.642168	-1.66215
RNAseq	Whole Blood	Day 7	gene27163 (NAAA)	-0.0679211	6.70094	-1.94648	0.0527771	0.642367	-1.93674
RNAseq	Whole Blood	Day 1	gene1849 (DUSP7)	0.0241987	6.06474	0.660499	0.509573	0.642466	0.659502
RNAseq	Whole Blood	Day 28	gene55716 (LMBR1L)	-0.0580964	5.80534	-1.66806	0.096627	0.642704	-1.66143
RNAseq	Whole Blood	Day 28	gene203068 (TUBB)	0.0522842	5.55678	1.6675	0.0967405	0.642839	1.66087
RNAseq	Whole Blood	Day 28	gene27173 (SLC39A1)	0.0413209	6.05865	1.66727	0.0968045	0.642839	1.66055
RNAseq	Whole Blood	Day 28	gene925 (CD8A)	-0.0585692	7.2861	-1.66587	0.097061	0.642839	-1.65927
RNAseq	Whole Blood	Day 28	gene28951 (TRIB2)	-0.0528089	6.46568	-1.66581	0.0970745	0.642839	-1.65921
RNAseq	Whole Blood	Day 28	gene220929 (ZNF438)	0.0717067	4.70867	1.66521	0.0971861	0.642839	1.65865
RNAseq	Whole Blood	Day 28	gene8745 (ADAM23)	-0.144812	1.58617	-1.66449	0.0973374	0.642839	-1.6579
RNAseq	Whole Blood	Day 28	gene25844 (YIPF3)	-0.0304003	7.04217	-1.66438	0.0973686	0.642839	-1.65775
RNAseq	Whole Blood	Day 28	gene201163 (FLCN)	-0.0505323	6.06398	-1.66399	0.0974325	0.642839	-1.65743
RNAseq	Whole Blood	Day 28	gene326624 (RAB37)	-0.0435591	7.55225	-1.66389	0.0974536	0.642839	-1.65733
RNAseq	Whole Blood	Day 28	gene9509 (ADAMTS2)	0.571482	-2.54373	1.6636	0.097493	0.642839	1.65713
RNAseq	Whole Blood	Day 28	gene285381 (DPH3)	0.0613027	4.50667	1.66359	0.0975285	0.642839	1.65696
RNAseq	Whole Blood	Day 28	gene404093 (CUEDC1)	0.0651283	5.00041	1.6635	0.0975402	0.642839	1.6569
RNAseq	Whole Blood	Day 28	gene671 (BPI)	0.135736	3.70176	1.66346	0.0975403	0.642839	1.6569
RNAseq	Whole Blood	Day 28	gene28938 (IGKV1-16)	0.354202	2.65569	1.66317	0.0975691	0.642839	1.65675
RNAseq	Whole Blood	Day 28	gene6139 (RPL17)	-0.0629007	8.51544	-1.66312	0.0976099	0.642839	-1.65655
RNAseq	Whole Blood	Day 1	gene9670 (IPO13)	0.0182984	4.878	0.659345	0.510302	0.643304	0.658368
RNAseq	Whole Blood	Day 7	gene6416 (MAP2K4)	-0.0564524	6.00626	-1.94437	0.053024	0.64331	-1.93473
RNAseq	Whole Blood	Day 7	gene4194 (MDM4)	0.0674412	7.19063	1.94428	0.053027	0.64331	1.9347
RNAseq	Whole Blood	Day 7	gene7405 (UVRAG)	0.0557574	5.61906	1.94414	0.0530472	0.64331	1.93454
RNAseq	Whole Blood	Day 1	gene5305 (PIP4K2A)	-0.0215564	8.5074	-0.659141	0.510443	0.643401	-0.658148
RNAseq	Whole Blood	Day 28	gene25984 (KRT23)	-0.0811548	5.45667	-1.66212	0.0978114	0.643477	-1.65556
RNAseq	Whole Blood	Day 28	gene55959 (SULF2)	-0.0569704	8.38542	-1.66199	0.0978352	0.643477	-1.65544
RNAseq	Whole Blood	Day 28	gene5816 (PVALB)	-0.231457	-0.495239	-1.66149	0.0979571	0.643515	-1.65484
RNAseq	Whole Blood	Day 28	gene10472 (ZBTB18)	-0.041871	7.236	-1.66131	0.0979694	0.643515	-1.65478
RNAseq	Whole Blood	Day 7	gene100129716 (ARRDC3-AS1)	-0.291937	-0.178197	-1.94254	0.0532051	0.643618	-1.93325
RNAseq	Whole Blood	Day 7	gene130872 (AHSA2P)	0.0832523	6.46434	1.94082	0.053459	0.643618	1.93119
RNAseq	Whole Blood	Day 7	gene79872 (CBLL1)	-0.0547273	5.8923	-1.94003	0.053551	0.643618	-1.93045
RNAseq	Whole Blood	Day 7	gene54900 (LAX1)	0.0711735	5.21979	1.93982	0.0535738	0.643618	1.93027
RNAseq	Whole Blood	Day 7	gene5771 (PTPN2)	-0.0495605	5.67324	-1.93982	0.0535739	0.643618	-1.93027
RNAseq	Whole Blood	Day 7	gene4602 (MYB)	0.121578	2.7953	1.93974	0.0535859	0.643618	1.93017
RNAseq	Whole Blood	Day 7	gene94241 (TP53INP1)	0.0758729	6.9334	1.93698	0.0539064	0.643618	1.92759
RNAseq	Whole Blood	Day 7	gene10678 (B3GNT2)	0.0715933	4.62487	1.93604	0.054036	0.643618	1.92655
RNAseq	Whole Blood	Day 7	gene126326 (GIPC3)	-0.136853	2.48564	-1.93629	0.0540439	0.643618	-1.92648
RNAseq	Whole Blood	Day 7	gene64427 (TTC31)	0.0621265	5.35789	1.9358	0.0540821	0.643618	1.92618
RNAseq	Whole Blood	Day 7	gene284004 (HEXD)	0.087196	5.34826	1.93487	0.0541893	0.643618	1.92532
RNAseq	Whole Blood	Day 7	gene4248 (MGAT3)	0.12872	2.62973	1.93445	0.0542424	0.643618	1.9249
RNAseq	Whole Blood	Day 7	gene55388 (MCM10)	0.344184	-0.808066	1.93322	0.0543249	0.643618	1.92424
RNAseq	Whole Blood	Day 7	gene28408 (IGHV3-74)	0.328071	1.54948	1.93322	0.0543652	0.643618	1.92392
RNAseq	Whole Blood	Day 7	gene2791 (GNG11)	-0.138007	4.95258	-1.933	0.054442	0.643618	-1.9233
RNAseq	Whole Blood	Day 7	gene283314 (C1RL-AS1)	0.104223	4.00954	1.93249	0.0544867	0.643618	1.92295
RNAseq	Whole Blood	Day 7	gene11031 (RAB31)	-0.0502666	7.79186	-1.93222	0.0545308	0.643618	-1.9226
RNAseq	Whole Blood	Day 7	gene5753 (PTK6)	0.215975	0.821532	1.93183	0.0545491	0.643618	1.92245
RNAseq	Whole Blood	Day 7	gene23596 (OPN3)	-0.0902192	4.22409	-1.9309	0.0546892	0.643618	-1.92134
RNAseq	Whole Blood	Day 7	gene10159 (ATP6AP2)	-0.0496256	6.96105	-1.92967	0.0548265	0.643618	-1.92025
RNAseq	Whole Blood	Day 7	gene10008 (KCNE3)	-0.0529249	7.04535	-1.92964	0.0548309	0.643618	-1.92021
RNAseq	Whole Blood	Day 7	gene51593 (SRRT)	0.0511184	7.21228	1.92964	0.0548438	0.643618	1.92011
RNAseq	Whole Blood	Day 7	gene3082 (HGF)	-0.134712	2.75814	-1.92925	0.0548661	0.643618	-1.91993
RNAseq	Whole Blood	Day 7	gene51312 (SLC25A37)	0.111148	10.9241	1.9293	0.0548921	0.643618	1.91973
RNAseq	Whole Blood	Day 7	gene4646 (MYO6)	-0.136435	2.28654	-1.92914	0.0549027	0.643618	-1.91965
RNAseq	Whole Blood	Day 7	gene51669 (SARAF)	-0.0376928	9.10046	-1.92906	0.0549093	0.643618	-1.91959
RNAseq	Whole Blood	Day 7	gene81576 (CCDC130)	0.0665172	5.67045	1.92874	0.0549625	0.643618	1.91917
RNAseq	Whole Blood	Day 7	gene283899 (INO80E)	0.0671442	6.29633	1.92855	0.0549721	0.643618	1.9191
RNAseq	Whole Blood	Day 7	gene8863 (PER3)	-0.102084	3.29879	-1.92849	0.0549745	0.643618	-1.91908
RNAseq	Whole Blood	Day 7	gene84775 (ZNF607)	0.10427	2.56336	1.92838	0.0550002	0.643618	1.91887
RNAseq	Whole Blood	Day 1	gene22795 (NID2)	-0.124563	-0.81301	-0.658588	0.510781	0.643746	-0.657622
RNAseq	Whole Blood	Day 28	gene79443 (FYCO1)	0.0494372	6.1082	1.66081	0.0980797	0.643817	1.65424
RNAseq	Whole Blood	Day 1	gene117144 (CATSPER1)	-0.0419664	2.64694	-0.658375	0.51093	0.643853	-0.657391
RNAseq	Whole Blood	Day 1	gene90668 (CARMIL3)	-0.058025	1.65847	-0.658235	0.511022	0.643888	-0.657247
RNAseq	Whole Blood	Day 28	gene161742 (SPRED1)	0.144963	2.32357	1.66029	0.0981892	0.643933	1.6537
RNAseq	Whole Blood	Day 28	gene8445 (DYRK2)	-0.0507769	6.25272	-1.65972	0.0982866	0.643933	-1.65322
RNAseq	Whole Blood	Day 28	gene79896 (THNSL1)	-0.104965	2.50967	-1.65969	0.0982921	0.643933	-1.65319
RNAseq	Whole Blood	Day 28	gene84632 (AFAP1L2)	-0.127293	2.25271	-1.65899	0.098428	0.643933	-1.65252
RNAseq	Whole Blood	Day 28	gene89894 (TMEM116)	-0.095989	2.98698	-1.65895	0.0984367	0.643933	-1.65248
RNAseq	Whole Blood	Day 28	gene27240 (SIT1)	-0.0688786	5.09274	-1.65873	0.0984961	0.643933	-1.65219
RNAseq	Whole Blood	Day 28	gene8463 (TEAD2)	-0.283283	-0.0945788	-1.65843	0.0985542	0.643933	-1.6519
RNAseq	Whole Blood	Day 28	gene83641 (FAM107B)	-0.0370188	7.58726	-1.65807	0.0986117	0.643933	-1.65162
RNAseq	Whole Blood	Day 28	gene51559 (NT5DC3)	-0.098567	2.93366	-1.65773	0.0986913	0.644033	-1.65123
RNAseq	Whole Blood	Day 28	gene25894 (PLEKHG4)	-0.0968055	3.47653	-1.65713	0.0988185	0.644443	-1.65061
RNAseq	Whole Blood	Day 7	gene80022 (MYO15B)	0.0798669	7.88874	1.92684	0.0551885	0.644564	1.91739
RNAseq	Whole Blood	Day 7	gene3680 (ITGA9)	0.326384	-0.394662	1.9265	0.0552098	0.644564	1.91722
RNAseq	Whole Blood	Day 7	gene2570 (GABRR2)	0.200601	2.19822	1.92584	0.0553018	0.644589	1.9165
RNAseq	Whole Blood	Day 7	gene201633 (TIGIT)	-0.0824554	5.06554	-1.92548	0.0553595	0.644589	-1.91604
RNAseq	Whole Blood	Day 7	gene8467 (SMARCA5)	-0.0393903	7.26967	-1.92371	0.0555696	0.644589	-1.9144
RNAseq	Whole Blood	Day 7	gene3887 (KRT81)	0.435186	-1.16561	1.92317	0.0556349	0.644589	1.91388
RNAseq	Whole Blood	Day 7	gene23475 (QPRT)	-0.078156	5.90803	-1.92293	0.0556612	0.644589	-1.91368
RNAseq	Whole Blood	Day 7	gene23336 (SYNM)	-0.146316	3.20615	-1.92285	0.0557034	0.644589	-1.91335
RNAseq	Whole Blood	Day 7	gene85025 (TMEM60)	-0.112258	3.12099	-1.92189	0.0557911	0.644589	-1.91266
RNAseq	Whole Blood	Day 7	gene50943 (FOXP3)	-0.118109	3.66015	-1.92143	0.0558687	0.644589	-1.91206
RNAseq	Whole Blood	Day 7	gene7161 (TP73)	0.387223	-1.20124	1.92049	0.0559474	0.644589	1.91145
RNAseq	Whole Blood	Day 7	gene283876 (LINC00921)	0.0854959	4.40104	1.92025	0.0560055	0.644589	1.91099
RNAseq	Whole Blood	Day 7	gene9975 (NR1D2)	-0.0802675	5.16655	-1.91951	0.0560917	0.644589	-1.91032
RNAseq	Whole Blood	Day 7	gene51232 (CRIM1)	0.119602	3.03047	1.91843	0.0562469	0.644589	1.90912
RNAseq	Whole Blood	Day 7	gene26164 (MTG2)	0.0511162	5.8322	1.91756	0.0563702	0.644589	1.90816
RNAseq	Whole Blood	Day 7	gene8878 (SQSTM1)	-0.0358629	8.40696	-1.91736	0.0563831	0.644589	-1.90806
RNAseq	Whole Blood	Day 7	gene6167 (RPL37)	-0.0649897	9.36706	-1.91726	0.0563872	0.644589	-1.90803
RNAseq	Whole Blood	Day 7	gene2665 (GDI2)	-0.0374688	8.17057	-1.91667	0.0564765	0.644589	-1.90734
RNAseq	Whole Blood	Day 7	gene100127967 (KRT73-AS1)	-0.289986	0.456614	-1.91637	0.0565219	0.644589	-1.90699
RNAseq	Whole Blood	Day 7	gene26993 (AKAP8L)	0.0505749	6.73847	1.9154	0.0566181	0.644589	1.90625
RNAseq	Whole Blood	Day 7	gene8833 (GMPS)	-0.0616101	5.15971	-1.91532	0.0566247	0.644589	-1.9062
RNAseq	Whole Blood	Day 7	gene220906 (WAC-AS1)	-0.0873978	5.24698	-1.91459	0.0567327	0.644589	-1.90536
RNAseq	Whole Blood	Day 7	gene24148 (PRPF6)	-0.0362095	7.38537	-1.91453	0.0567455	0.644589	-1.90527
RNAseq	Whole Blood	Day 7	gene6732 (SRPK1)	0.0747818	6.33445	1.91423	0.0567908	0.644589	1.90492
RNAseq	Whole Blood	Day 7	gene339541 (ARMH1)	0.091273	4.68058	1.91353	0.0568905	0.644589	1.90415
RNAseq	Whole Blood	Day 7	gene56994 (CHPT1)	0.127928	5.39685	1.91285	0.0569675	0.644589	1.90356
RNAseq	Whole Blood	Day 7	gene10550 (ARL6IP5)	-0.0473291	7.49911	-1.9117	0.0571037	0.644589	-1.90252
RNAseq	Whole Blood	Day 7	gene10603 (SH2B2)	-0.0745253	5.51956	-1.91071	0.057236	0.644589	-1.9015
RNAseq	Whole Blood	Day 7	gene374470 (C12orf42)	-0.190731	1.25796	-1.91022	0.0572824	0.644589	-1.90115
RNAseq	Whole Blood	Day 7	gene101060376 (TBC1D3L)	0.156574	1.08168	1.91005	0.0573576	0.644589	1.90058
RNAseq	Whole Blood	Day 7	gene9397 (NMT2)	-0.0769411	4.68313	-1.9091	0.0574418	0.644589	-1.89993
RNAseq	Whole Blood	Day 7	gene192683 (SCAMP5)	0.164374	2.51926	1.90917	0.0574629	0.644589	1.89977
RNAseq	Whole Blood	Day 7	gene8428 (STK24)	-0.0354593	7.52749	-1.909	0.0574633	0.644589	-1.89977
RNAseq	Whole Blood	Day 7	gene105375112 (LOC105375112)	0.198448	1.35798	1.90875	0.0574743	0.644589	1.89969
RNAseq	Whole Blood	Day 7	gene100132417 (FCGR1CP)	0.355681	1.54692	1.90883	0.057477	0.644589	1.89967
RNAseq	Whole Blood	Day 7	gene105379282 (LOC105379282)	0.166246	1.34614	1.90853	0.0575167	0.644589	1.89936
RNAseq	Whole Blood	Day 7	gene4060 (LUM)	0.578437	-3.54331	1.9076	0.0575961	0.644589	1.89876
RNAseq	Whole Blood	Day 7	gene723778 (MIR650)	0.331367	2.4919	1.90751	0.0576253	0.644589	1.89854
RNAseq	Whole Blood	Day 7	gene10015 (PDCD6IP)	0.0369977	7.23025	1.90754	0.0576449	0.644589	1.89839
RNAseq	Whole Blood	Day 7	gene103910 (MYL12B)	-0.0490978	8.21611	-1.9075	0.0576571	0.644589	-1.8983
RNAseq	Whole Blood	Day 1	gene92154 (MTSS2)	-0.0571751	1.95736	-0.657131	0.511731	0.644699	-0.656145
RNAseq	Whole Blood	Day 1	gene7690 (ZNF131)	-0.0204214	5.09436	-0.656974	0.511828	0.644741	-0.655994
RNAseq	Whole Blood	Day 28	gene286333 (FAM225A)	0.400732	-1.1847	1.65575	0.0990863	0.644905	1.6493
RNAseq	Whole Blood	Day 28	gene79631 (EFL1)	-0.0583764	4.49933	-1.65523	0.0991861	0.644905	-1.64881
RNAseq	Whole Blood	Day 28	gene64420 (SUSD1)	0.0648978	5.73286	1.655	0.0992488	0.644905	1.64851
RNAseq	Whole Blood	Day 28	gene10519 (CIB1)	-0.0419232	6.32153	-1.65448	0.0993537	0.644905	-1.64799
RNAseq	Whole Blood	Day 28	gene6242 (RTKN)	0.166662	0.679056	1.654	0.0994578	0.644905	1.64749
RNAseq	Whole Blood	Day 28	gene64446 (DNAI2)	-0.243244	-0.0550997	-1.65346	0.0995408	0.644905	-1.64708
RNAseq	Whole Blood	Day 28	gene163351 (GBP6)	0.335215	0.613101	1.65343	0.0995516	0.644905	1.64703
RNAseq	Whole Blood	Day 28	gene54436 (SH3TC1)	0.0796247	6.17673	1.65338	0.0995838	0.644905	1.64687
RNAseq	Whole Blood	Day 28	gene23295 (MGRN1)	0.0419896	7.74685	1.65237	0.0997835	0.644905	1.6459
RNAseq	Whole Blood	Day 28	gene25907 (TMEM158)	-0.177173	2.19375	-1.65214	0.0998827	0.644905	-1.64542
RNAseq	Whole Blood	Day 28	gene51506 (UFC1)	-0.0461804	6.06789	-1.65177	0.0998986	0.644905	-1.64535
RNAseq	Whole Blood	Day 28	gene8503 (PIK3R3)	0.114827	2.21887	1.65155	0.0999479	0.644905	1.64511
RNAseq	Whole Blood	Day 28	gene221656 (KDM1B)	0.0543327	6.00363	1.65154	0.0999612	0.644905	1.64504
RNAseq	Whole Blood	Day 28	gene211 (ALAS1)	0.0622109	5.50543	1.65133	0.0999878	0.644905	1.64491
RNAseq	Whole Blood	Day 28	gene7130 (TNFAIP6)	0.144804	3.85729	1.65136	0.0999898	0.644905	1.6449
RNAseq	Whole Blood	Day 28	gene1431 (CS)	0.0377216	7.3036	1.65044	0.100175	0.644905	1.644
RNAseq	Whole Blood	Day 28	gene5079 (PAX5)	-0.0858827	6.12531	-1.65024	0.10022	0.644905	-1.64379
RNAseq	Whole Blood	Day 28	gene3732 (CD82)	-0.0530775	7.26523	-1.65001	0.100259	0.644905	-1.6436
RNAseq	Whole Blood	Day 28	gene6482 (ST3GAL1)	-0.034943	7.8193	-1.64984	0.100306	0.644905	-1.64337
RNAseq	Whole Blood	Day 28	gene3118 (HLA-DQA2)	-0.167721	0.668101	-1.64963	0.100343	0.644905	-1.64319
RNAseq	Whole Blood	Day 28	gene813 (CALU)	0.0549657	5.15554	1.649	0.10047	0.644905	1.64258
RNAseq	Whole Blood	Day 28	gene5526 (PPP2R5B)	-0.0632699	5.05157	-1.64896	0.100485	0.644905	-1.64251
RNAseq	Whole Blood	Day 28	gene7172 (TPMT)	0.0767925	4.23936	1.64889	0.100492	0.644905	1.64247
RNAseq	Whole Blood	Day 28	gene2997 (GYS1)	0.0403087	5.8198	1.64873	0.100527	0.644905	1.6423
RNAseq	Whole Blood	Day 28	gene6207 (RPS13)	-0.0591313	7.95142	-1.64864	0.100536	0.644905	-1.64226
RNAseq	Whole Blood	Day 28	gene8644 (AKR1C3)	0.119005	2.93762	1.64858	0.100571	0.644905	1.64209
RNAseq	Whole Blood	Day 28	gene154796 (AMOT)	0.108836	2.57434	1.64825	0.100628	0.644905	1.64182
RNAseq	Whole Blood	Day 7	gene987 (LRBA)	-0.0681362	6.5056	-1.90641	0.0577927	0.645384	-1.89727
RNAseq	Whole Blood	Day 1	gene100128252 (ZNF667-AS1)	-0.0692427	0.957212	-0.655987	0.512471	0.645468	-0.654995
RNAseq	Whole Blood	Day 1	gene144203 (OVOS2)	-0.120336	-1.33067	-0.655887	0.512534	0.645468	-0.654897
RNAseq	Whole Blood	Day 1	gene3945 (LDHB)	-0.0232513	8.22187	-0.655595	0.512712	0.645611	-0.654621
RNAseq	Whole Blood	Day 1	gene66005 (CHID1)	-0.0240532	4.59664	-0.655462	0.512797	0.645637	-0.654489
RNAseq	Whole Blood	Day 28	gene55920 (RCC2)	0.0443613	7.16913	1.64714	0.100859	0.645735	1.6407
RNAseq	Whole Blood	Day 28	gene619383 (SCARNA9)	-0.17712	2.72971	-1.6466	0.10095	0.645735	-1.64027
RNAseq	Whole Blood	Day 28	gene55761 (TTC17)	0.0402951	6.52597	1.6464	0.101	0.645735	1.64002
RNAseq	Whole Blood	Day 28	gene115024 (NT5C3B)	-0.0748184	3.41601	-1.64636	0.101015	0.645735	-1.63995
RNAseq	Whole Blood	Day 1	gene664 (BNIP3)	0.0347442	3.15809	0.655178	0.512977	0.645782	0.65421
RNAseq	Whole Blood	Day 1	gene9788 (MTSS1)	0.0279693	6.5594	0.654817	0.513218	0.646005	0.653835
RNAseq	Whole Blood	Day 1	gene25875 (LETMD1)	-0.0222699	5.3443	-0.65464	0.513322	0.646055	-0.653673
RNAseq	Whole Blood	Day 7	gene146880 (ARHGAP27P1)	0.0748801	6.73068	1.90526	0.0579353	0.646256	1.89619
RNAseq	Whole Blood	Day 28	gene51440 (HPCAL4)	-0.122241	2.73478	-1.64525	0.101243	0.646407	-1.63886
RNAseq	Whole Blood	Day 28	gene79973 (ZNF442)	-0.263418	-0.123309	-1.64505	0.101286	0.646407	-1.63865
RNAseq	Whole Blood	Day 28	gene4692 (NDN)	0.345014	-1.40881	1.64493	0.101314	0.646407	1.63852
RNAseq	Whole Blood	Day 28	gene5525 (PPP2R5A)	-0.0615202	7.09701	-1.64436	0.101425	0.646708	-1.63798
RNAseq	Whole Blood	Day 1	gene4716 (NDUFB10)	-0.0170672	5.9222	-0.653743	0.513906	0.646708	-0.652767
RNAseq	Whole Blood	Day 28	gene10724 (OGA)	-0.0497776	8.6596	-1.6439	0.10151	0.646833	-1.63758
RNAseq	Whole Blood	Day 28	gene219790 (RTKN2)	-0.119411	2.67684	-1.64327	0.101654	0.647344	-1.63689
RNAseq	Whole Blood	Day 1	gene55093 (WDYHV1)	0.0505901	1.59398	0.652578	0.514641	0.647552	0.651628
RNAseq	Whole Blood	Day 1	gene144404 (TMEM120B)	-0.0353278	3.48913	-0.652326	0.514818	0.647693	-0.651354
RNAseq	Whole Blood	Day 28	gene10313 (RTN3)	-0.0546657	8.42772	-1.64266	0.101779	0.647727	-1.63629
RNAseq	Whole Blood	Day 28	gene23087 (TRIM35)	-0.0495029	5.14916	-1.64195	0.101929	0.647755	-1.63557
RNAseq	Whole Blood	Day 28	gene49855 (SCAPER)	-0.06441	4.22113	-1.64108	0.10209	0.647755	-1.63481
RNAseq	Whole Blood	Day 28	gene23306 (NEMP1)	-0.0643178	4.42344	-1.64085	0.102134	0.647755	-1.63459
RNAseq	Whole Blood	Day 28	gene3485 (IGFBP2)	-0.260565	-0.0515279	-1.6409	0.102146	0.647755	-1.63454
RNAseq	Whole Blood	Day 28	gene100847070 (MIR5196)	-0.125619	2.69108	-1.64087	0.102157	0.647755	-1.63448
RNAseq	Whole Blood	Day 28	gene4522 (MTHFD1)	0.0707543	4.923	1.64073	0.102172	0.647755	1.63442
RNAseq	Whole Blood	Day 1	gene54823 (SWT1)	-0.0352372	3.41031	-0.651944	0.515065	0.64787	-0.650971
RNAseq	Whole Blood	Day 1	gene80014 (WWC2)	0.040149	2.62794	0.651915	0.515088	0.64787	0.650935
RNAseq	Whole Blood	Day 1	gene28935 (IGKV1-27)	-0.134555	2.28263	-0.651397	0.515419	0.648206	-0.650422
RNAseq	Whole Blood	Day 28	gene100874055 (LINC00570)	-0.193525	1.53502	-1.64003	0.102351	0.648356	-1.63356
RNAseq	Whole Blood	Day 28	gene50848 (F11R)	-0.0473463	7.37702	-1.63968	0.102396	0.648356	-1.63335
RNAseq	Whole Blood	Day 1	gene65983 (GRAMD2B)	-0.0534442	1.88297	-0.650673	0.515877	0.648699	-0.649714
RNAseq	Whole Blood	Day 1	gene11137 (PWP1)	0.0184815	4.97286	0.650391	0.51606	0.648833	0.649431
RNAseq	Whole Blood	Day 1	gene349075 (ZNF713)	0.0675252	1.04445	0.650309	0.516113	0.648833	0.649349
RNAseq	Whole Blood	Day 1	gene401261 (LOC401261)	0.0467755	2.95319	0.649835	0.516412	0.649128	0.648885
RNAseq	Whole Blood	Day 1	gene51321 (AMZ2)	-0.0158556	5.6005	-0.64955	0.516601	0.649284	-0.648594
RNAseq	Whole Blood	Day 7	gene8473 (OGT)	0.0754872	8.71659	1.90254	0.0582869	0.649455	1.89353
RNAseq	Whole Blood	Day 1	gene3087 (HHEX)	0.0198152	5.47829	0.64921	0.516823	0.649481	0.648251
RNAseq	Whole Blood	Day 1	gene219681 (ARMC3)	-0.0885149	-0.0100377	-0.649091	0.516911	0.649507	-0.648115
RNAseq	Whole Blood	Day 1	gene123355 (LRRC28)	-0.0335849	3.10692	-0.648962	0.516973	0.649507	-0.648018
RNAseq	Whole Blood	Day 28	gene11034 (DSTN)	-0.064758	5.01128	-1.63836	0.102666	0.649655	-1.63206
RNAseq	Whole Blood	Day 1	gene100126351 (MIR939)	0.042049	2.49224	0.648393	0.517347	0.649883	0.64744
RNAseq	Whole Blood	Day 1	gene120534 (ARL14EP)	-0.0267922	4.72532	-0.648313	0.517402	0.649883	-0.647356
RNAseq	Whole Blood	Day 1	gene7837 (PXDN)	-0.132248	-0.559423	-0.647806	0.517739	0.650225	-0.646834
RNAseq	Whole Blood	Day 7	gene6241 (RRM2)	0.212385	2.21952	1.90128	0.0584306	0.650333	1.89245
RNAseq	Whole Blood	Day 1	gene221960 (CCZ1B)	0.028208	3.59029	0.647467	0.517956	0.65034	0.6465
RNAseq	Whole Blood	Day 1	gene4947 (OAZ2)	-0.0200866	7.52055	-0.647448	0.517961	0.65034	-0.646492
RNAseq	Whole Blood	Day 28	gene5128 (CDK17)	-0.0526747	5.39158	-1.63726	0.1029	0.650383	-1.63095
RNAseq	Whole Blood	Day 28	gene8529 (CYP4F2)	0.453068	-1.87078	1.6371	0.102911	0.650383	1.6309
RNAseq	Whole Blood	Day 1	gene23678 (SGK3)	0.0242898	4.85195	0.646752	0.51841	0.650822	0.645799
RNAseq	Whole Blood	Day 1	gene57143 (ADCK1)	0.0358636	2.98743	0.646628	0.518488	0.650839	0.645678
RNAseq	Whole Blood	Day 1	gene80746 (TSEN2)	0.0428032	2.72567	0.646267	0.518725	0.651055	0.645312
RNAseq	Whole Blood	Day 1	gene100507195 (LINC02384)	0.053647	1.51509	0.645999	0.518904	0.651198	0.645035
RNAseq	Whole Blood	Day 1	gene10985 (GCN1)	0.017062	7.26962	0.645148	0.519433	0.65178	0.64422
RNAseq	Whole Blood	Day 1	gene93663 (ARHGAP18)	-0.025903	4.46786	-0.644998	0.519555	0.651851	-0.644032
RNAseq	Whole Blood	Day 1	gene23040 (MYT1L)	-0.1747	-3.27483	-0.644759	0.5197	0.651923	-0.643809
RNAseq	Whole Blood	Day 1	gene2064 (ERBB2)	-0.0439788	4.12926	-0.644697	0.519742	0.651923	-0.643743
RNAseq	Whole Blood	Day 28	gene65983 (GRAMD2B)	0.123401	1.88297	1.63556	0.103264	0.652201	1.62923
RNAseq	Whole Blood	Day 1	gene23348 (DOCK9)	-0.0245993	6.05338	-0.644182	0.520074	0.652257	-0.643232
RNAseq	Whole Blood	Day 1	gene28690 (TRAV3)	-0.067421	1.64934	-0.644014	0.520182	0.652312	-0.643065
RNAseq	Whole Blood	Day 1	gene57616 (TSHZ3)	-0.0255502	4.44262	-0.643717	0.520376	0.652473	-0.642766
RNAseq	Whole Blood	Day 28	gene23059 (CLUAP1)	-0.0779369	3.62797	-1.63418	0.103544	0.652552	-1.62791
RNAseq	Whole Blood	Day 28	gene5594 (MAPK1)	-0.0372632	8.13273	-1.63412	0.103557	0.652552	-1.62785
RNAseq	Whole Blood	Day 28	gene92342 (METTL18)	-0.108619	2.53258	-1.63425	0.103566	0.652552	-1.62781
RNAseq	Whole Blood	Day 28	gene4648 (MYO7B)	-0.0838909	3.75926	-1.63399	0.103593	0.652552	-1.62768
RNAseq	Whole Blood	Day 28	gene3636 (INPPL1)	0.0404437	7.58124	1.63377	0.103645	0.652552	1.62743
RNAseq	Whole Blood	Day 28	gene9618 (TRAF4)	-0.0874053	3.59381	-1.63291	0.103814	0.652873	-1.62664
RNAseq	Whole Blood	Day 28	gene121551 (BTBD11)	-0.0687412	4.65828	-1.63258	0.103882	0.652873	-1.62632
RNAseq	Whole Blood	Day 28	gene6404 (SELPLG)	0.0373289	10.0362	1.63257	0.103891	0.652873	1.62627
RNAseq	Whole Blood	Day 28	gene7571 (ZNF23)	-0.0863303	3.72623	-1.63169	0.104088	0.652881	-1.62535
RNAseq	Whole Blood	Day 28	gene103352539 (LINC01410)	0.0866241	4.47485	1.63142	0.104133	0.652881	1.62514
RNAseq	Whole Blood	Day 28	gene346007 (EYS)	-0.302983	-0.881998	-1.63122	0.104154	0.652881	-1.62504
RNAseq	Whole Blood	Day 28	gene117177 (RAB3IP)	-0.0763345	3.93689	-1.63122	0.104171	0.652881	-1.62496
RNAseq	Whole Blood	Day 28	gene54870 (QRICH1)	0.0314193	6.88374	1.63072	0.104277	0.652881	1.62447
RNAseq	Whole Blood	Day 28	gene100133941 (CD24)	0.116659	4.26332	1.63043	0.104344	0.652881	1.62415
RNAseq	Whole Blood	Day 28	gene9663 (LPIN2)	0.0492762	8.02552	1.63011	0.104407	0.652881	1.62385
RNAseq	Whole Blood	Day 28	gene1879 (EBF1)	-0.127236	2.12275	-1.62924	0.104592	0.652881	-1.62299
RNAseq	Whole Blood	Day 28	gene23075 (SWAP70)	-0.0548206	5.962	-1.62905	0.104631	0.652881	-1.62281
RNAseq	Whole Blood	Day 28	gene80896 (NPL)	-0.0550358	6.6375	-1.62894	0.104652	0.652881	-1.62271
RNAseq	Whole Blood	Day 28	gene6188 (RPS3)	-0.0539364	10.0599	-1.62861	0.104718	0.652881	-1.6224
RNAseq	Whole Blood	Day 28	gene147991 (DPY19L3)	-0.0879372	4.27005	-1.62839	0.104771	0.652881	-1.62215
RNAseq	Whole Blood	Day 28	gene381 (ARF5)	-0.0442694	7.00092	-1.62825	0.104796	0.652881	-1.62204
RNAseq	Whole Blood	Day 28	gene28688 (TRAV5)	-0.180839	1.20092	-1.62824	0.104805	0.652881	-1.62199
RNAseq	Whole Blood	Day 28	gene51646 (YPEL5)	-0.0559748	7.03355	-1.62721	0.105022	0.652956	-1.62098
RNAseq	Whole Blood	Day 28	gene84817 (TXNDC17)	-0.0781441	3.72218	-1.62721	0.105031	0.652956	-1.62094
RNAseq	Whole Blood	Day 28	gene80830 (APOL6)	0.123025	7.83933	1.62698	0.105064	0.652956	1.62079
RNAseq	Whole Blood	Day 28	gene57449 (PLEKHG5)	-0.112853	3.28257	-1.62694	0.105078	0.652956	-1.62072
RNAseq	Whole Blood	Day 1	gene4071 (TM4SF1)	-0.193055	-2.88984	-0.642839	0.52093	0.653086	-0.641913
RNAseq	Whole Blood	Day 1	gene376267 (RAB15)	0.0472034	2.8159	0.642628	0.521084	0.653149	0.641675
RNAseq	Whole Blood	Day 1	gene51361 (HOOK1)	-0.0504288	2.58929	-0.642541	0.521129	0.653149	-0.641606
RNAseq	Whole Blood	Day 1	gene79789 (CLMN)	-0.0332943	4.98211	-0.642483	0.521176	0.653149	-0.641534
RNAseq	Whole Blood	Day 1	gene7305 (TYROBP)	0.0154831	8.85526	0.642102	0.521426	0.65338	0.641149
RNAseq	Whole Blood	Day 1	gene28821 (IGLV1-50)	-0.19278	-1.36211	-0.641793	0.521613	0.653534	-0.64086
RNAseq	Whole Blood	Day 28	gene3665 (IRF7)	0.0979219	5.81733	1.62552	0.105375	0.653773	1.61934
RNAseq	Whole Blood	Day 28	gene2768 (GNA12)	-0.0673165	6.21318	-1.62509	0.105478	0.653773	-1.61886
RNAseq	Whole Blood	Day 28	gene374 (AREG)	0.451603	-1.05075	1.62494	0.105491	0.653773	1.61879
RNAseq	Whole Blood	Day 28	gene5959 (RDH5)	0.103182	2.84669	1.625	0.105497	0.653773	1.61877
RNAseq	Whole Blood	Day 28	gene5598 (MAPK7)	0.0509705	5.18123	1.62424	0.105653	0.653773	1.61804
RNAseq	Whole Blood	Day 28	gene23052 (ENDOD1)	-0.0689502	5.17285	-1.62394	0.10573	0.653773	-1.61769
RNAseq	Whole Blood	Day 28	gene9869 (SETDB1)	0.038808	6.41442	1.62381	0.105748	0.653773	1.6176
RNAseq	Whole Blood	Day 28	gene202 (CRYBG1)	0.0446093	7.32387	1.62337	0.105843	0.653773	1.61716
RNAseq	Whole Blood	Day 28	gene3029 (HAGH)	-0.0984146	6.69983	-1.62289	0.105953	0.653773	-1.61666
RNAseq	Whole Blood	Day 28	gene29079 (MED4)	-0.0538314	5.15662	-1.62268	0.105981	0.653773	-1.61652
RNAseq	Whole Blood	Day 28	gene57633 (LRRN1)	0.162479	1.74465	1.62267	0.105992	0.653773	1.61647
RNAseq	Whole Blood	Day 28	gene367 (AR)	-0.244693	0.28867	-1.62263	0.105992	0.653773	-1.61647
RNAseq	Whole Blood	Day 7	gene53 (ACP2)	0.0819896	4.55267	1.89866	0.0588089	0.653817	1.88962
RNAseq	Whole Blood	Day 1	gene54890 (ALKBH5)	-0.0164537	7.04263	-0.641316	0.521926	0.653844	-0.640379
RNAseq	Whole Blood	Day 1	gene8790 (FPGT)	0.0377215	3.26192	0.641167	0.522022	0.653882	0.640231
RNAseq	Whole Blood	Day 28	gene1123 (CHN1)	-0.154381	0.72134	-1.62193	0.10615	0.654344	-1.61574
RNAseq	Whole Blood	Day 28	gene23038 (WDTC1)	-0.0333478	7.8257	-1.62079	0.106401	0.654727	-1.61458
RNAseq	Whole Blood	Day 28	gene6776 (STAT5A)	0.0391583	7.93632	1.62058	0.106428	0.654727	1.61446
RNAseq	Whole Blood	Day 28	gene230 (ALDOC)	-0.0605749	4.58581	-1.62027	0.106498	0.654727	-1.61414
RNAseq	Whole Blood	Day 28	gene90488 (TMEM263)	0.0872645	3.93059	1.61973	0.106616	0.654727	1.61359
RNAseq	Whole Blood	Day 28	gene158228 (FAM201A)	-0.270288	-0.339434	-1.61917	0.10674	0.654727	-1.61302
RNAseq	Whole Blood	Day 28	gene9341 (VAMP3)	0.0410029	6.23256	1.61909	0.106749	0.654727	1.61298
RNAseq	Whole Blood	Day 28	gene942 (CD86)	-0.0761191	6.03596	-1.61908	0.106769	0.654727	-1.61289
RNAseq	Whole Blood	Day 28	gene1209 (CLPTM1)	0.0299599	6.91874	1.61856	0.10688	0.654727	1.61238
RNAseq	Whole Blood	Day 28	gene23613 (ZMYND8)	-0.0359615	6.36934	-1.61849	0.106902	0.654727	-1.61228
RNAseq	Whole Blood	Day 28	gene7320 (UBE2B)	-0.0846138	6.44414	-1.61842	0.10691	0.654727	-1.61224
RNAseq	Whole Blood	Day 28	gene79979 (TRMT2B)	-0.0501445	5.00202	-1.61822	0.106932	0.654727	-1.61214
RNAseq	Whole Blood	Day 28	gene112611 (RWDD2A)	0.125867	1.70353	1.61794	0.107	0.654744	1.61183
RNAseq	Whole Blood	Day 1	gene2132 (EXT2)	0.0196106	5.08446	0.639819	0.522901	0.654779	0.63888
RNAseq	Whole Blood	Day 1	gene7409 (VAV1)	-0.0138751	7.89038	-0.639787	0.522926	0.654779	-0.638842
RNAseq	Whole Blood	Day 1	gene65065 (NBEAL1)	-0.0361839	3.84403	-0.639766	0.522934	0.654779	-0.638829
RNAseq	Whole Blood	Day 1	gene823 (CAPN1)	-0.0118199	7.80228	-0.639605	0.523047	0.654838	-0.638656
RNAseq	Whole Blood	Day 1	gene55755 (CDK5RAP2)	-0.015777	6.10539	-0.639445	0.523133	0.654864	-0.638523
RNAseq	Whole Blood	Day 1	gene101927260 (NA)	0.0511319	1.68365	0.639282	0.523249	0.654928	0.638345
RNAseq	Whole Blood	Day 1	gene3953 (LEPR)	-0.0324372	3.64612	-0.639018	0.523427	0.655068	-0.638072
RNAseq	Whole Blood	Day 1	gene7087 (ICAM5)	-0.0774516	0.418094	-0.638783	0.52358	0.655068	-0.637837
RNAseq	Whole Blood	Day 1	gene148641 (SLC35F3)	-0.0993028	-0.112744	-0.638721	0.523617	0.655068	-0.63778
RNAseq	Whole Blood	Day 1	gene864 (RUNX3)	-0.0247058	8.20764	-0.638671	0.523646	0.655068	-0.637735
RNAseq	Whole Blood	Day 1	gene2941 (GSTA4)	-0.0977934	-0.135882	-0.63859	0.523688	0.655068	-0.63767
RNAseq	Whole Blood	Day 7	gene100289678 (ZNF783)	0.0658445	5.04279	1.8969	0.0590294	0.655106	1.88797
RNAseq	Whole Blood	Day 7	gene2330 (FMO5)	-0.112527	3.03921	-1.89678	0.0590557	0.655106	-1.88778
RNAseq	Whole Blood	Day 1	gene2787 (GNG5)	-0.0415696	5.42253	-0.638023	0.524048	0.655437	-0.637117
RNAseq	Whole Blood	Day 1	gene729967 (MORN2)	-0.0855075	-0.0748657	-0.63757	0.524347	0.655728	-0.63666
RNAseq	Whole Blood	Day 7	gene2122 (MECOM)	-0.561679	-2.45033	-1.89519	0.0592316	0.655745	-1.88647
RNAseq	Whole Blood	Day 7	gene89849 (ATG16L2)	0.0737773	9.70467	1.8944	0.0593709	0.655745	1.88544
RNAseq	Whole Blood	Day 7	gene119032 (BORCS7)	-0.10403	3.50915	-1.89391	0.0594315	0.655745	-1.88499
RNAseq	Whole Blood	Day 7	gene2038 (EPB42)	0.202724	5.7887	1.89398	0.0594507	0.655745	1.88485
RNAseq	Whole Blood	Day 7	gene441666 (LOC441666)	0.425126	-1.57006	1.89316	0.0595371	0.655745	1.88421
RNAseq	Whole Blood	Day 7	gene8805 (TRIM24)	-0.0544287	5.04101	-1.89292	0.0595651	0.655745	-1.884
RNAseq	Whole Blood	Day 7	gene283970 (PDXDC2P-NPIPB14P)	0.0905629	4.46058	1.89296	0.0595715	0.655745	1.88395
RNAseq	Whole Blood	Day 7	gene10714 (POLD3)	-0.0655142	4.79022	-1.89223	0.0596566	0.655961	-1.88332
RNAseq	Whole Blood	Day 1	gene55840 (EAF2)	0.0535366	2.47895	0.637035	0.524706	0.656095	0.636108
RNAseq	Whole Blood	Day 1	gene57591 (MRTFA)	-0.0123939	7.79366	-0.636939	0.524772	0.656096	-0.636006
RNAseq	Whole Blood	Day 7	gene221120 (ALKBH3)	0.0834232	3.70515	1.89119	0.0597904	0.656111	1.88234
RNAseq	Whole Blood	Day 7	gene64710 (NUCKS1)	-0.0569603	7.01124	-1.89107	0.0598013	0.656111	-1.88226
RNAseq	Whole Blood	Day 28	gene330 (BIRC3)	-0.0703171	6.96728	-1.61633	0.107365	0.656577	-1.61015
RNAseq	Whole Blood	Day 1	gene9380 (GRHPR)	0.0185888	5.41692	0.636224	0.525242	0.656602	0.635285
RNAseq	Whole Blood	Day 1	gene55149 (MTPAP)	0.024626	4.03295	0.636072	0.525325	0.656623	0.635159
RNAseq	Whole Blood	Day 1	gene165530 (CLEC4F)	-0.11777	0.443432	-0.635798	0.525521	0.656776	-0.634859
RNAseq	Whole Blood	Day 1	gene3700 (ITIH4)	-0.0318181	4.59857	-0.635707	0.525578	0.656776	-0.634771
RNAseq	Whole Blood	Day 1	gene2948 (GSTM4)	0.0315777	3.74033	0.635319	0.525833	0.657012	0.63438
RNAseq	Whole Blood	Day 1	gene10058 (ABCB6)	-0.0380302	2.88275	-0.635185	0.525907	0.657023	-0.634266
RNAseq	Whole Blood	Day 28	gene100526767 (RNF103-CHMP3)	-0.0357335	6.82367	-1.6144	0.107763	0.657643	-1.60833
RNAseq	Whole Blood	Day 28	gene28638 (TRBC2)	-0.0586486	7.27856	-1.61438	0.107785	0.657643	-1.60823
RNAseq	Whole Blood	Day 28	gene54920 (DUS2)	-0.0593326	4.61548	-1.61428	0.107799	0.657643	-1.60817
RNAseq	Whole Blood	Day 28	gene152518 (NFXL1)	0.0880874	4.08827	1.6138	0.1079	0.657643	1.6077
RNAseq	Whole Blood	Day 28	gene8284 (KDM5D)	-0.0421443	0.61634	-1.61307	0.107929	0.657643	-1.60757
RNAseq	Whole Blood	Day 28	gene146850 (PIK3R6)	0.0851853	4.7758	1.61332	0.108008	0.657643	1.60721
RNAseq	Whole Blood	Day 28	gene3315 (HSPB1)	-0.0775491	5.64336	-1.61323	0.108029	0.657643	-1.60712
RNAseq	Whole Blood	Day 28	gene23464 (GCAT)	-0.146684	1.09582	-1.61305	0.108064	0.657643	-1.60695
RNAseq	Whole Blood	Day 7	gene6233 (RPS27A)	-0.0756788	9.33645	-1.88882	0.0601081	0.658201	-1.88
RNAseq	Whole Blood	Day 7	gene27352 (SGSM3)	0.0602438	6.32116	1.88878	0.0601232	0.658201	1.87989
RNAseq	Whole Blood	Day 7	gene55342 (STRBP)	0.0812639	4.43673	1.88788	0.0602463	0.658651	1.87899
RNAseq	Whole Blood	Day 7	gene10181 (RBM5)	0.0453969	8.00083	1.88577	0.0605437	0.658651	1.87681
RNAseq	Whole Blood	Day 7	gene25945 (NECTIN3)	-0.271572	-0.0137748	-1.8855	0.0605753	0.658651	-1.87658
RNAseq	Whole Blood	Day 7	gene839 (CASP6)	-0.072955	4.46508	-1.88495	0.0606542	0.658651	-1.87601
RNAseq	Whole Blood	Day 7	gene285016 (ALKAL2)	-0.529693	-2.13559	-1.88474	0.0606628	0.658651	-1.87595
RNAseq	Whole Blood	Day 7	gene115817 (DHRS1)	0.0706346	4.28658	1.88463	0.0606939	0.658651	1.87572
RNAseq	Whole Blood	Day 7	gene4603 (MYBL1)	-0.122648	5.07306	-1.88363	0.0608308	0.658651	-1.87472
RNAseq	Whole Blood	Day 7	gene4691 (NCL)	-0.0454834	8.96103	-1.88223	0.0609896	0.658651	-1.87357
RNAseq	Whole Blood	Day 7	gene1783 (DYNC1LI2)	0.0491184	6.10323	1.88167	0.0610836	0.658651	1.87289
RNAseq	Whole Blood	Day 7	gene196 (AHR)	-0.105161	5.91988	-1.88172	0.0610895	0.658651	-1.87285
RNAseq	Whole Blood	Day 7	gene9726 (ZNF646)	0.0456985	6.49475	1.88156	0.0611016	0.658651	1.87276
RNAseq	Whole Blood	Day 7	gene8993 (PGLYRP1)	0.160768	4.59091	1.88142	0.0611336	0.658651	1.87253
RNAseq	Whole Blood	Day 7	gene57610 (RANBP10)	0.100113	6.50103	1.88044	0.0612794	0.658651	1.87147
RNAseq	Whole Blood	Day 7	gene284013 (VMO1)	-0.310667	0.1403	-1.88014	0.0613076	0.658651	-1.87127
RNAseq	Whole Blood	Day 7	gene7057 (THBS1)	-0.162105	6.22876	-1.87923	0.0614338	0.658651	-1.87036
RNAseq	Whole Blood	Day 7	gene7145 (TNS1)	0.176148	6.90939	1.87905	0.0614714	0.658651	1.87009
RNAseq	Whole Blood	Day 7	gene55668 (GPATCH2L)	0.0491259	6.33111	1.87797	0.0615862	0.658651	1.86926
RNAseq	Whole Blood	Day 7	gene28692 (TRAV1-2)	-0.156768	2.28498	-1.87756	0.0616685	0.658651	-1.86867
RNAseq	Whole Blood	Day 7	gene53981 (CPSF2)	-0.0429709	6.12858	-1.8766	0.0617893	0.658651	-1.8678
RNAseq	Whole Blood	Day 7	gene54540 (FAM193B)	0.0780313	7.10032	1.87667	0.0617949	0.658651	1.86776
RNAseq	Whole Blood	Day 7	gene55093 (WDYHV1)	-0.147886	1.59398	-1.87557	0.0618985	0.658651	-1.86702
RNAseq	Whole Blood	Day 7	gene23181 (DIP2A)	0.0637258	7.03959	1.87579	0.0619072	0.658651	1.86696
RNAseq	Whole Blood	Day 7	gene23189 (KANK1)	0.127141	3.09076	1.87562	0.0619321	0.658651	1.86678
RNAseq	Whole Blood	Day 7	gene114987 (WDR31)	-0.397822	-0.97281	-1.87479	0.0620278	0.658651	-1.8661
RNAseq	Whole Blood	Day 7	gene9829 (DNAJC6)	0.183377	1.48655	1.87359	0.0622244	0.658651	1.86469
RNAseq	Whole Blood	Day 7	gene1880 (GPR183)	-0.0865694	5.64286	-1.87258	0.0623443	0.658651	-1.86384
RNAseq	Whole Blood	Day 7	gene317749 (DHRS4L2)	-0.0852031	3.7617	-1.87219	0.0623959	0.658651	-1.86347
RNAseq	Whole Blood	Day 7	gene285386 (TPRG1)	-0.173922	1.34135	-1.87214	0.0624111	0.658651	-1.86336
RNAseq	Whole Blood	Day 7	gene56919 (DHX33)	0.0700314	4.33327	1.87155	0.0624622	0.658651	1.863
RNAseq	Whole Blood	Day 7	gene3508 (IGHMBP2)	0.0653431	4.84136	1.8706	0.0626276	0.658651	1.86183
RNAseq	Whole Blood	Day 7	gene285600 (KIAA0825)	0.131948	2.59652	1.87012	0.0626816	0.658651	1.86144
RNAseq	Whole Blood	Day 7	gene5218 (CDK14)	0.0944292	4.32233	1.86956	0.0627655	0.658651	1.86085
RNAseq	Whole Blood	Day 7	gene1992 (SERPINB1)	-0.0531125	7.71697	-1.86933	0.0628006	0.658651	-1.8606
RNAseq	Whole Blood	Day 7	gene101929097 (NA)	0.111732	3.59348	1.86914	0.0628312	0.658651	1.86038
RNAseq	Whole Blood	Day 7	gene57146 (TMEM159)	-0.0983591	3.33562	-1.86898	0.0628442	0.658651	-1.86029
RNAseq	Whole Blood	Day 7	gene112479 (ERI2)	0.163454	1.31837	1.86804	0.062933	0.658651	1.85966
RNAseq	Whole Blood	Day 7	gene598 (BCL2L1)	0.170645	8.97747	1.86835	0.0629521	0.658651	1.85953
RNAseq	Whole Blood	Day 7	gene53346 (TM6SF1)	0.079683	4.78238	1.86795	0.062971	0.658651	1.8594
RNAseq	Whole Blood	Day 7	gene25981 (DNAH1)	0.0787477	6.50321	1.86793	0.0629915	0.658651	1.85925
RNAseq	Whole Blood	Day 7	gene2696 (GIPR)	0.145447	1.91884	1.86761	0.0630291	0.658651	1.85899
RNAseq	Whole Blood	Day 7	gene54386 (TERF2IP)	-0.0441818	7.13826	-1.8675	0.0630474	0.658651	-1.85886
RNAseq	Whole Blood	Day 7	gene55791 (LRIF1)	-0.0648881	4.7549	-1.86559	0.0633006	0.658651	-1.85707
RNAseq	Whole Blood	Day 7	gene4869 (NPM1)	-0.0605269	8.44779	-1.86501	0.063392	0.658651	-1.85643
RNAseq	Whole Blood	Day 7	gene64092 (SAMSN1)	-0.0808835	5.17189	-1.86444	0.063481	0.658651	-1.85581
RNAseq	Whole Blood	Day 7	gene25813 (SAMM50)	-0.0575575	4.97011	-1.86428	0.063504	0.658651	-1.85565
RNAseq	Whole Blood	Day 7	gene58485 (TRAPPC1)	-0.0465617	6.83776	-1.8641	0.0635103	0.658651	-1.8556
RNAseq	Whole Blood	Day 7	gene23678 (SGK3)	-0.071617	4.85195	-1.86404	0.0635351	0.658651	-1.85543
RNAseq	Whole Blood	Day 7	gene10383 (TUBB4B)	-0.0501325	6.42905	-1.86393	0.0635356	0.658651	-1.85542
RNAseq	Whole Blood	Day 7	gene100289097 (FRG1CP)	-0.0779687	3.63896	-1.86319	0.0636738	0.658651	-1.85446
RNAseq	Whole Blood	Day 7	gene51321 (AMZ2)	0.045642	5.6005	1.86172	0.0638575	0.658651	1.85317
RNAseq	Whole Blood	Day 7	gene728262 (FAM157A)	0.156691	3.10762	1.86135	0.0639213	0.658651	1.85273
RNAseq	Whole Blood	Day 7	gene7060 (THBS4)	0.24949	0.00387333	1.86117	0.0639516	0.658651	1.85252
RNAseq	Whole Blood	Day 7	gene7433 (VIPR1)	0.0759741	5.52959	1.86082	0.0640023	0.658651	1.85216
RNAseq	Whole Blood	Day 7	gene6499 (SKIV2L)	0.0510813	5.99641	1.86007	0.064103	0.658651	1.85146
RNAseq	Whole Blood	Day 7	gene2752 (GLUL)	-0.0534752	9.43046	-1.85914	0.0642377	0.658651	-1.85053
RNAseq	Whole Blood	Day 7	gene56674 (TMEM9B)	-0.0570108	5.28423	-1.85867	0.0643034	0.658651	-1.85007
RNAseq	Whole Blood	Day 7	gene100134229 (KDM7A-DT)	0.125811	3.87969	1.85818	0.0643798	0.658651	1.84954
RNAseq	Whole Blood	Day 7	gene22846 (VASH1)	-0.0861106	5.32124	-1.85803	0.0644066	0.658651	-1.84935
RNAseq	Whole Blood	Day 7	gene338799 (LINC01089)	0.0966617	4.95935	1.85785	0.0644119	0.658651	1.84932
RNAseq	Whole Blood	Day 7	gene55572 (FOXRED1)	0.0739793	4.45145	1.8575	0.0644759	0.658651	1.84887
RNAseq	Whole Blood	Day 7	gene10538 (BATF)	-0.087387	4.30408	-1.85739	0.0644804	0.658651	-1.84884
RNAseq	Whole Blood	Day 7	gene3091 (HIF1A)	-0.0727172	7.45908	-1.85643	0.0646146	0.658651	-1.84792
RNAseq	Whole Blood	Day 7	gene3176 (HNMT)	-0.108866	4.27209	-1.85602	0.0646821	0.658651	-1.84745
RNAseq	Whole Blood	Day 7	gene253018 (HCG27)	0.435343	-1.85682	1.85463	0.0648687	0.658651	1.84616
RNAseq	Whole Blood	Day 7	gene55646 (LYAR)	-0.0657012	4.80453	-1.85445	0.064898	0.658651	-1.84596
RNAseq	Whole Blood	Day 7	gene27130 (INVS)	0.0773439	4.01577	1.85386	0.0649664	0.658651	1.84549
RNAseq	Whole Blood	Day 7	gene5575 (PRKAR1B)	-0.0749498	4.22613	-1.85381	0.0650005	0.658651	-1.84525
RNAseq	Whole Blood	Day 7	gene401233 (HTATSF1P2)	0.0845959	4.10935	1.85343	0.0650643	0.658651	1.84482
RNAseq	Whole Blood	Day 7	gene51776 (MAP3K20)	-0.0959682	4.24509	-1.85249	0.0651965	0.658651	-1.84391
RNAseq	Whole Blood	Day 7	gene8553 (BHLHE40)	-0.0745446	6.89802	-1.85238	0.0652052	0.658651	-1.84385
RNAseq	Whole Blood	Day 7	gene285362 (SUMF1)	-0.0646947	4.89239	-1.85226	0.0652253	0.658651	-1.84371
RNAseq	Whole Blood	Day 7	gene54961 (SSH3)	0.0672631	5.42019	1.8522	0.0652349	0.658651	1.84365
RNAseq	Whole Blood	Day 7	gene283521 (TMEM272)	0.135188	3.6328	1.85187	0.06528	0.658651	1.84334
RNAseq	Whole Blood	Day 7	gene28624 (TRBJ2-5)	0.437432	-1.69625	1.85076	0.0653964	0.658651	1.84254
RNAseq	Whole Blood	Day 7	gene80781 (COL18A1)	0.0830893	7.06222	1.85072	0.0654532	0.658651	1.84215
RNAseq	Whole Blood	Day 7	gene65018 (PINK1)	0.0829704	7.38608	1.8506	0.0654695	0.658651	1.84204
RNAseq	Whole Blood	Day 7	gene7072 (TIA1)	0.072482	5.90635	1.84976	0.0655439	0.658651	1.84153
RNAseq	Whole Blood	Day 7	gene56344 (CABP5)	-0.161996	2.30735	-1.84966	0.0656076	0.658651	-1.8411
RNAseq	Whole Blood	Day 7	gene10385 (BTN2A2)	0.0735887	5.16491	1.84948	0.0656187	0.658651	1.84102
RNAseq	Whole Blood	Day 7	gene79153 (GDPD3)	0.104729	4.37345	1.84913	0.0656651	0.658651	1.8407
RNAseq	Whole Blood	Day 7	gene119504 (ANAPC16)	-0.0466285	6.66399	-1.84922	0.0656651	0.658651	-1.8407
RNAseq	Whole Blood	Day 7	gene121441 (NEDD1)	-0.0721343	4.44042	-1.84892	0.0656948	0.658651	-1.8405
RNAseq	Whole Blood	Day 7	gene23469 (PHF3)	-0.0416334	7.50579	-1.84838	0.0657827	0.658651	-1.8399
RNAseq	Whole Blood	Day 7	gene51195 (RAPGEFL1)	0.0924102	3.87418	1.84801	0.0658125	0.658651	1.8397
RNAseq	Whole Blood	Day 7	gene26140 (TTLL3)	0.0750669	6.21396	1.8479	0.0658504	0.658651	1.83944
RNAseq	Whole Blood	Day 7	gene2677 (GGCX)	0.0645481	4.73538	1.84777	0.0658541	0.658651	1.83942
RNAseq	Whole Blood	Day 7	gene26504 (CNNM4)	-0.069734	4.38645	-1.84723	0.065936	0.658651	-1.83886
RNAseq	Whole Blood	Day 7	gene22895 (RPH3A)	-0.152693	3.84294	-1.84728	0.0659506	0.658651	-1.83876
RNAseq	Whole Blood	Day 7	gene51097 (SCCPDH)	-0.0769846	3.69549	-1.84638	0.066076	0.658676	-1.83791
RNAseq	Whole Blood	Day 7	gene1359 (CPA3)	0.135401	2.83234	1.84628	0.0660846	0.658676	1.83785
RNAseq	Whole Blood	Day 1	gene28813 (IGLV2-23)	-0.143239	3.40146	-0.632736	0.527503	0.658899	-0.631822
RNAseq	Whole Blood	Day 1	gene10670 (RRAGA)	0.0171762	5.4425	0.632671	0.52754	0.658899	0.631765
RNAseq	Whole Blood	Day 7	gene347734 (SLC35B2)	0.0611418	4.70212	1.8454	0.0661932	0.659041	1.83711
RNAseq	Whole Blood	Day 7	gene121551 (BTBD11)	-0.0792329	4.65828	-1.84509	0.0662619	0.659041	-1.83665
RNAseq	Whole Blood	Day 7	gene4077 (NBR1)	-0.0294528	7.80918	-1.84476	0.0663186	0.659041	-1.83626
RNAseq	Whole Blood	Day 7	gene80821 (DDHD1)	0.066474	5.4797	1.84395	0.0664148	0.659043	1.83561
RNAseq	Whole Blood	Day 7	gene8818 (DPM2)	0.110634	5.34124	1.8439	0.0664504	0.659043	1.83537
RNAseq	Whole Blood	Day 1	gene22876 (INPP5F)	-0.0268642	3.84456	-0.632267	0.527811	0.659155	-0.631351
RNAseq	Whole Blood	Day 1	gene84307 (ZNF397)	-0.0225884	5.03965	-0.631946	0.528023	0.659338	-0.631026
RNAseq	Whole Blood	Day 1	gene9445 (ITM2B)	-0.0261329	10.3404	-0.631817	0.528102	0.659354	-0.630906
RNAseq	Whole Blood	Day 28	gene407977 (TNFSF12-TNFSF13)	0.0497885	7.15599	1.61141	0.108425	0.659439	1.60531
RNAseq	Whole Blood	Day 28	gene4809 (SNU13)	-0.0458239	6.0722	-1.61098	0.108511	0.659562	-1.60492
RNAseq	Whole Blood	Day 1	gene127933 (UHMK1)	0.0245449	6.76286	0.631116	0.528563	0.659847	0.630201
RNAseq	Whole Blood	Day 1	gene390927 (ZNF793)	-0.0527672	2.32574	-0.630778	0.528782	0.660039	-0.629866
RNAseq	Whole Blood	Day 28	gene102724307 (CYP17A1-AS1)	0.334523	-1.20532	1.6101	0.108688	0.660234	1.60412
RNAseq	Whole Blood	Day 1	gene729218 (LOC729218)	-0.0276705	4.95743	-0.630076	0.529249	0.660539	-0.629153
RNAseq	Whole Blood	Day 28	gene4725 (NDUFS5)	-0.0474677	5.41985	-1.60941	0.108854	0.660846	-1.60336
RNAseq	Whole Blood	Day 28	gene351 (APP)	0.0534611	7.26314	1.60911	0.108946	0.660874	1.60295
RNAseq	Whole Blood	Day 28	gene8776 (MTMR1)	0.0349917	6.17899	1.60854	0.109037	0.660874	1.60254
RNAseq	Whole Blood	Day 28	gene3783 (KCNN4)	-0.0682782	4.70896	-1.60796	0.109175	0.660874	-1.60191
RNAseq	Whole Blood	Day 28	gene30011 (SH3KBP1)	0.0258518	8.32632	1.60793	0.109176	0.660874	1.60191
RNAseq	Whole Blood	Day 28	gene23466 (CBX6)	-0.0379124	7.03056	-1.60782	0.109204	0.660874	-1.60178
RNAseq	Whole Blood	Day 28	gene84232 (MAF1)	-0.054882	7.47035	-1.60701	0.109393	0.660874	-1.60093
RNAseq	Whole Blood	Day 28	gene25992 (SNED1)	-0.0906724	3.61353	-1.60686	0.109422	0.660874	-1.6008
RNAseq	Whole Blood	Day 28	gene7322 (UBE2D2)	-0.0449404	6.81085	-1.6066	0.109467	0.660874	-1.60059
RNAseq	Whole Blood	Day 28	gene84541 (KBTBD8)	-0.111244	2.73962	-1.60645	0.109505	0.660874	-1.60042
RNAseq	Whole Blood	Day 28	gene730091 (LINC00886)	0.208433	0.559802	1.60605	0.109594	0.660874	1.60002
RNAseq	Whole Blood	Day 28	gene84310 (C7orf50)	-0.0893312	5.01533	-1.60585	0.109635	0.660874	-1.59984
RNAseq	Whole Blood	Day 28	gene6904 (TBCD)	-0.0398761	5.82234	-1.60579	0.109651	0.660874	-1.59976
RNAseq	Whole Blood	Day 28	gene5156 (PDGFRA)	0.269361	-0.450545	1.60524	0.109786	0.661213	1.59916
RNAseq	Whole Blood	Day 28	gene23131 (GPATCH8)	0.0460249	7.02867	1.60488	0.109839	0.661213	1.59892
RNAseq	Whole Blood	Day 28	gene3831 (KLC1)	-0.0332682	6.59723	-1.60377	0.110089	0.661289	-1.59779
RNAseq	Whole Blood	Day 28	gene64375 (IKZF4)	0.0838206	3.30754	1.60333	0.110184	0.661289	1.59737
RNAseq	Whole Blood	Day 28	gene4155 (MBP)	-0.0319173	8.77842	-1.60337	0.110194	0.661289	-1.59732
RNAseq	Whole Blood	Day 28	gene1774 (DNASE1L1)	0.0439446	5.7308	1.60276	0.110322	0.661289	1.59675
RNAseq	Whole Blood	Day 28	gene57617 (VPS18)	0.0387285	5.86856	1.60272	0.110323	0.661289	1.59674
RNAseq	Whole Blood	Day 28	gene10404 (CPQ)	-0.0370884	6.16994	-1.60266	0.110342	0.661289	-1.59666
RNAseq	Whole Blood	Day 28	gene285489 (DOK7)	-0.195745	0.342653	-1.60239	0.110409	0.661289	-1.59636
RNAseq	Whole Blood	Day 28	gene4214 (MAP3K1)	-0.0468369	7.90246	-1.60235	0.110434	0.661289	-1.59625
RNAseq	Whole Blood	Day 28	gene6286 (S100P)	-0.110527	5.44757	-1.60224	0.110446	0.661289	-1.59619
RNAseq	Whole Blood	Day 1	gene130872 (AHSA2P)	0.0266862	6.46434	0.629051	0.529919	0.661292	0.62813
RNAseq	Whole Blood	Day 28	gene29887 (SNX10)	0.0676525	5.941	1.60117	0.110659	0.661354	1.59524
RNAseq	Whole Blood	Day 28	gene7638 (ZNF221)	-0.28279	-0.372714	-1.60108	0.110662	0.661354	-1.59522
RNAseq	Whole Blood	Day 28	gene6039 (RNASE6)	-0.0837248	5.89654	-1.60116	0.110674	0.661354	-1.59517
RNAseq	Whole Blood	Day 28	gene10873 (ME3)	0.163954	0.737806	1.60097	0.110721	0.661354	1.59496
RNAseq	Whole Blood	Day 1	gene9146 (HGS)	-0.0143384	7.29378	-0.628693	0.530147	0.661495	-0.627782
RNAseq	Whole Blood	Day 1	gene402415 (XKRX)	-0.0702395	1.69179	-0.62863	0.530215	0.661498	-0.627678
RNAseq	Whole Blood	Day 1	gene8841 (HDAC3)	0.0135346	5.82314	0.628438	0.530315	0.661518	0.627525
RNAseq	Whole Blood	Day 1	gene28834 (IGLC7)	-0.149829	0.385911	-0.628328	0.530391	0.661518	-0.627409
RNAseq	Whole Blood	Day 1	gene1102 (RCBTB2)	-0.0222291	5.83906	-0.628198	0.530473	0.661518	-0.627285
RNAseq	Whole Blood	Day 1	gene84790 (TUBA1C)	-0.0227027	5.10825	-0.628128	0.530522	0.661518	-0.62721
RNAseq	Whole Blood	Day 1	gene28577 (TRBV12-3)	-0.0797866	0.894777	-0.628041	0.530577	0.661518	-0.627125
RNAseq	Whole Blood	Day 1	gene10912 (GADD45G)	0.0616707	0.950758	0.627964	0.530628	0.661518	0.627048
RNAseq	Whole Blood	Day 7	gene3636 (INPPL1)	0.0480334	7.58124	1.84153	0.0667921	0.661657	1.83307
RNAseq	Whole Blood	Day 7	gene2235 (FECH)	0.149596	5.73753	1.84076	0.0669101	0.661657	1.83228
RNAseq	Whole Blood	Day 7	gene3213 (HOXB3)	0.119599	2.49977	1.84002	0.067001	0.661657	1.83167
RNAseq	Whole Blood	Day 7	gene9138 (ARHGEF1)	0.0476063	9.8819	1.83992	0.0670189	0.661657	1.83155
RNAseq	Whole Blood	Day 7	gene10643 (IGF2BP3)	-0.17769	1.65772	-1.83968	0.0670442	0.661657	-1.83138
RNAseq	Whole Blood	Day 1	gene56985 (ADPRM)	0.0347313	3.19592	0.627617	0.530849	0.661712	0.62671
RNAseq	Whole Blood	Day 1	gene3178 (HNRNPA1)	0.0164209	9.74559	0.627434	0.530966	0.661745	0.626532
RNAseq	Whole Blood	Day 1	gene23096 (IQSEC2)	0.0313881	4.4333	0.62731	0.531055	0.661745	0.626396
RNAseq	Whole Blood	Day 1	gene4194 (MDM4)	0.0212415	7.19063	0.62715	0.531155	0.661745	0.626243
RNAseq	Whole Blood	Day 1	gene347862 (GATD1)	-0.0184121	5.48268	-0.627124	0.53117	0.661745	-0.626221
RNAseq	Whole Blood	Day 1	gene100532736 (MICOS10-NBL1)	0.0285853	3.93488	0.627077	0.531206	0.661745	0.626166
RNAseq	Whole Blood	Day 7	gene55848 (PLGRKT)	-0.110751	2.84548	-1.83903	0.0671377	0.661837	-1.83075
RNAseq	Whole Blood	Day 7	gene84680 (ACCS)	0.105524	3.928	1.83806	0.0673016	0.661837	1.82965
RNAseq	Whole Blood	Day 7	gene596 (BCL2)	-0.0869781	6.92265	-1.8379	0.0673031	0.661837	-1.82964
RNAseq	Whole Blood	Day 7	gene641638 (SNHG6)	-0.079992	5.52415	-1.83726	0.0673968	0.661837	-1.82902
RNAseq	Whole Blood	Day 7	gene23321 (TRIM2)	-0.184129	1.43133	-1.83695	0.0674506	0.661837	-1.82866
RNAseq	Whole Blood	Day 7	gene7570 (ZNF22)	-0.0700964	4.5788	-1.83673	0.0674589	0.661837	-1.8286
RNAseq	Whole Blood	Day 1	gene129563 (DIS3L2)	-0.0211811	4.65776	-0.626642	0.531476	0.661999	-0.625754
RNAseq	Whole Blood	Day 1	gene9771 (RAPGEF5)	-0.141943	-0.907872	-0.626408	0.531638	0.662107	-0.625507
RNAseq	Whole Blood	Day 1	gene730202 (LOC730202)	-0.169918	-1.92562	-0.626309	0.531695	0.662107	-0.625421
RNAseq	Whole Blood	Day 28	gene92270 (ATP6AP1L)	-0.152294	1.16025	-1.59976	0.11098	0.66212	-1.5938
RNAseq	Whole Blood	Day 28	gene157697 (ERICH1)	0.0432405	6.57284	1.59977	0.110981	0.66212	1.5938
RNAseq	Whole Blood	Day 1	gene140876 (RIPOR3)	0.0656606	1.39405	0.626081	0.531857	0.66215	0.625173
RNAseq	Whole Blood	Day 1	gene79723 (SUV39H2)	0.0829879	0.57061	0.626033	0.531876	0.66215	0.625145
RNAseq	Whole Blood	Day 1	gene81567 (TXNDC5)	-0.0764699	6.42082	-0.625924	0.531956	0.66215	-0.625023
RNAseq	Whole Blood	Day 1	gene7327 (UBE2G2)	0.0161555	6.69948	0.625871	0.531994	0.66215	0.624966
RNAseq	Whole Blood	Day 7	gene9472 (AKAP6)	0.211397	0.866111	1.83606	0.0676067	0.662216	1.82762
RNAseq	Whole Blood	Day 7	gene645811 (CCDC154)	0.118851	2.75354	1.83576	0.0676297	0.662216	1.82747
RNAseq	Whole Blood	Day 1	gene65095 (KRI1)	0.0175279	6.43678	0.62542	0.532289	0.662435	0.624516
RNAseq	Whole Blood	Day 28	gene1296 (COL8A2)	0.140222	2.22078	1.59891	0.11118	0.662718	1.59291
RNAseq	Whole Blood	Day 28	gene1495 (CTNNA1)	0.0452166	6.98641	1.59874	0.111214	0.662718	1.59276
RNAseq	Whole Blood	Day 7	gene401320 (GARS-DT)	0.0822183	4.99203	1.83501	0.0677498	0.662744	1.82667
RNAseq	Whole Blood	Day 7	gene84913 (ATOH8)	-0.180166	1.3322	-1.83464	0.0678162	0.662746	-1.82623
RNAseq	Whole Blood	Day 1	gene65108 (MARCKSL1)	-0.021599	6.23259	-0.62431	0.53302	0.663262	-0.623403
RNAseq	Whole Blood	Day 28	gene55723 (ASF1B)	-0.0849776	4.39032	-1.59789	0.11139	0.663373	-1.59198
RNAseq	Whole Blood	Day 1	gene388558 (ZNF808)	-0.0364799	3.74762	-0.623594	0.533479	0.663751	-0.622704
RNAseq	Whole Blood	Day 28	gene5116 (PCNT)	-0.0413233	6.39194	-1.59713	0.11156	0.663857	-1.59122
RNAseq	Whole Blood	Day 28	gene1890 (TYMP)	0.106185	9.20618	1.59678	0.11164	0.663857	1.59086
RNAseq	Whole Blood	Day 28	gene26519 (TIMM10)	0.110958	3.35319	1.59663	0.11167	0.663857	1.59073
RNAseq	Whole Blood	Day 28	gene6652 (SORD)	0.0787303	3.93799	1.59613	0.111795	0.663857	1.59018
RNAseq	Whole Blood	Day 28	gene79758 (DHRS12)	0.0728274	4.62026	1.59606	0.111803	0.663857	1.59014
RNAseq	Whole Blood	Day 1	gene29945 (ANAPC4)	0.0272656	4.67251	0.623253	0.533701	0.663945	0.622366
RNAseq	Whole Blood	Day 7	gene84255 (SLC37A3)	0.103304	4.24149	1.83325	0.068017	0.664061	1.82489
RNAseq	Whole Blood	Day 28	gene115572 (TENT5B)	0.429742	-2.23662	1.59557	0.111931	0.664229	1.58957
RNAseq	Whole Blood	Day 1	gene55316 (RSAD1)	-0.0198863	5.26054	-0.622723	0.534058	0.664306	-0.621824
RNAseq	Whole Blood	Day 7	gene1435 (CSF1)	0.106758	4.56232	1.83256	0.0681142	0.664362	1.82425
RNAseq	Whole Blood	Day 28	gene149345 (SHISA4)	-0.155995	2.98177	-1.59509	0.112024	0.664384	-1.58916
RNAseq	Whole Blood	Day 1	gene10329 (RXYLT1)	0.0304526	3.01885	0.622271	0.53434	0.664574	0.621395
RNAseq	Whole Blood	Day 1	gene8038 (ADAM12)	-0.0616921	1.60874	-0.621955	0.534566	0.664773	-0.621051
RNAseq	Whole Blood	Day 1	gene10256 (CNKSR1)	-0.0640275	1.40346	-0.62178	0.534672	0.664822	-0.620891
RNAseq	Whole Blood	Day 28	gene8775 (NAPA)	0.0597613	7.45995	1.59442	0.112172	0.66487	1.5885
RNAseq	Whole Blood	Day 28	gene94134 (ARHGAP12)	-0.0698558	4.33501	-1.59361	0.112369	0.665422	-1.58763
RNAseq	Whole Blood	Day 28	gene10602 (CDC42EP3)	0.0761797	7.61124	1.59344	0.112398	0.665422	1.5875
RNAseq	Whole Blood	Day 1	gene100529067 (SERF2-C15ORF63)	-0.024699	8.39469	-0.620916	0.535249	0.665457	-0.620014
RNAseq	Whole Blood	Day 1	gene403323 (LERFS)	-0.120524	-1.67597	-0.620602	0.535452	0.665627	-0.619705
RNAseq	Whole Blood	Day 1	gene4818 (NKG7)	-0.0412462	7.78515	-0.620262	0.535676	0.665823	-0.619365
RNAseq	Whole Blood	Day 1	gene5868 (RAB5A)	0.0174039	6.07099	0.620088	0.535791	0.665827	0.61919
RNAseq	Whole Blood	Day 1	gene11183 (MAP4K5)	-0.0227079	4.9275	-0.62005	0.535824	0.665827	-0.619141
RNAseq	Whole Blood	Day 1	gene93426 (SYCE1)	0.127731	-1.81575	0.61996	0.535879	0.665827	0.619057
RNAseq	Whole Blood	Day 1	gene6158 (RPL28)	-0.0210307	10.2394	-0.619765	0.536001	0.665897	-0.618871
RNAseq	Whole Blood	Day 28	gene100272147 (CMC4)	-0.0971102	2.85413	-1.59267	0.11255	0.665925	-1.58684
RNAseq	Whole Blood	Day 28	gene57190 (SELENON)	0.0503878	6.41007	1.59212	0.112699	0.665965	1.58618
RNAseq	Whole Blood	Day 28	gene57414 (RHBDD2)	-0.0453673	5.74263	-1.59143	0.112838	0.665965	-1.58556
RNAseq	Whole Blood	Day 28	gene8792 (TNFRSF11A)	-0.171226	0.898081	-1.59115	0.11292	0.665965	-1.5852
RNAseq	Whole Blood	Day 28	gene8844 (KSR1)	0.0513078	6.61599	1.59078	0.11299	0.665965	1.58489
RNAseq	Whole Blood	Day 28	gene201229 (LYRM9)	-0.105731	2.74596	-1.59079	0.11302	0.665965	-1.58476
RNAseq	Whole Blood	Day 28	gene55080 (TAPBPL)	0.0509772	6.35607	1.59063	0.113024	0.665965	1.58475
RNAseq	Whole Blood	Day 28	gene440836 (ODF3B)	0.146605	5.89328	1.58981	0.113207	0.665965	1.58394
RNAseq	Whole Blood	Day 28	gene155061 (ZNF746)	-0.045921	6.8632	-1.58977	0.11321	0.665965	-1.58393
RNAseq	Whole Blood	Day 28	gene23097 (CDK19)	-0.0492508	6.0678	-1.58967	0.113236	0.665965	-1.58381
RNAseq	Whole Blood	Day 28	gene197257 (LDHD)	-0.150615	1.01256	-1.58972	0.113238	0.665965	-1.58381
RNAseq	Whole Blood	Day 28	gene56935 (SMCO4)	0.103052	4.0953	1.5894	0.113288	0.665965	1.58359
RNAseq	Whole Blood	Day 1	gene9220 (TIAF1)	-0.0176938	5.27963	-0.619466	0.536191	0.666049	-0.618584
RNAseq	Whole Blood	Day 7	gene53838 (C11orf24)	0.0690596	4.4438	1.83056	0.0683943	0.666445	1.8224
RNAseq	Whole Blood	Day 1	gene100652833 (LOC100652833)	-0.133642	-4.22249	-0.618849	0.536589	0.666461	-0.61798
RNAseq	Whole Blood	Day 1	gene2281 (FKBP1B)	-0.0526865	2.18987	-0.618758	0.536667	0.666468	-0.617861
RNAseq	Whole Blood	Day 1	gene28781 (IGLV5-45)	-0.136589	-0.0741953	-0.618644	0.536727	0.666468	-0.61777
RNAseq	Whole Blood	Day 1	gene285381 (DPH3)	0.0230336	4.50667	0.618128	0.537078	0.666821	0.617237
RNAseq	Whole Blood	Day 1	gene9540 (TP53I3)	0.0387284	2.48636	0.617908	0.537223	0.666885	0.617018
RNAseq	Whole Blood	Day 1	gene57176 (VARS2)	-0.0216686	4.3106	-0.617827	0.53728	0.666885	-0.616931
RNAseq	Whole Blood	Day 1	gene89790 (SIGLEC10)	-0.0256063	7.88258	-0.617655	0.537393	0.666885	-0.616759
RNAseq	Whole Blood	Day 1	gene28902 (IGKV1D-13)	-0.241777	-0.358841	-0.617654	0.537396	0.666885	-0.616756
RNAseq	Whole Blood	Day 1	gene132241 (RPL32P3)	0.0315227	3.86468	0.617409	0.537548	0.666991	0.616525
RNAseq	Whole Blood	Day 28	gene284459 (ZNF875)	-0.059389	4.7875	-1.58828	0.11356	0.667172	-1.58239
RNAseq	Whole Blood	Day 1	gene4082 (MARCKS)	-0.0336494	7.58591	-0.61696	0.53785	0.667283	-0.616067
RNAseq	Whole Blood	Day 1	gene2235 (FECH)	0.0496977	5.73753	0.61639	0.53823	0.667672	0.615492
RNAseq	Whole Blood	Day 28	gene4938 (OAS1)	0.123285	6.49853	1.58755	0.113719	0.667714	1.5817
RNAseq	Whole Blood	Day 1	gene27246 (RNF115)	-0.0192884	4.6933	-0.615961	0.538498	0.667922	-0.615086
RNAseq	Whole Blood	Day 1	gene8209 (GATD3A)	0.0655952	1.34169	0.615809	0.53861	0.667927	0.614917
RNAseq	Whole Blood	Day 1	gene22863 (ATG14)	0.0237986	4.67718	0.61571	0.538671	0.667927	0.614824
RNAseq	Whole Blood	Day 1	gene28526 (TRDC)	0.0405306	6.0592	0.615577	0.538763	0.667927	0.614684
RNAseq	Whole Blood	Day 1	gene6489 (ST8SIA1)	-0.0532008	2.09451	-0.615559	0.538769	0.667927	-0.614675
RNAseq	Whole Blood	Day 1	gene4141 (MARS1)	0.0161145	7.22876	0.615231	0.538986	0.667999	0.614347
RNAseq	Whole Blood	Day 1	gene440926 (H3P6)	0.0318498	6.67117	0.6152	0.539009	0.667999	0.614312
RNAseq	Whole Blood	Day 1	gene124602 (KIF19)	-0.0630252	1.07307	-0.615172	0.539027	0.667999	-0.614284
RNAseq	Whole Blood	Day 7	gene57633 (LRRN1)	0.187702	1.74465	1.82877	0.0686821	0.668072	1.82051
RNAseq	Whole Blood	Day 7	gene100500832 (MIR3658)	0.309162	-0.657576	1.82842	0.0686946	0.668072	1.82042
RNAseq	Whole Blood	Day 1	gene105379282 (LOC105379282)	-0.0565179	1.34614	-0.614564	0.539426	0.668341	-0.613682
RNAseq	Whole Blood	Day 1	gene100132406 (NBPF10)	0.0341647	3.64995	0.614546	0.539437	0.668341	0.613665
RNAseq	Whole Blood	Day 7	gene944 (TNFSF8)	-0.0838395	5.94491	-1.82795	0.0687973	0.668421	-1.81975
RNAseq	Whole Blood	Day 1	gene25957 (PNISR)	0.0217312	7.85218	0.613985	0.539811	0.668641	0.613099
RNAseq	Whole Blood	Day 1	gene3164 (NR4A1)	-0.0605074	3.42664	-0.613987	0.539813	0.668641	-0.613096
RNAseq	Whole Blood	Day 1	gene10922 (FASTK)	0.0222053	5.77559	0.613398	0.540187	0.669022	0.612531
RNAseq	Whole Blood	Day 28	gene5885 (RAD21)	-0.0303598	7.83705	-1.58609	0.114064	0.66908	-1.58019
RNAseq	Whole Blood	Day 28	gene100379251 (NPPA-AS1)	0.0790199	3.2409	1.58537	0.114211	0.66908	1.57954
RNAseq	Whole Blood	Day 28	gene80820 (EEPD1)	-0.072714	5.51928	-1.58522	0.114235	0.66908	-1.57944
RNAseq	Whole Blood	Day 28	gene57482 (CRACD)	0.17836	0.672	1.58535	0.114256	0.66908	1.57935
RNAseq	Whole Blood	Day 28	gene9980 (DOP1B)	-0.0514311	6.05951	-1.58505	0.114285	0.66908	-1.57922
RNAseq	Whole Blood	Day 1	gene4360 (MRC1)	-0.0757455	1.18923	-0.613156	0.540356	0.669148	-0.612275
RNAseq	Whole Blood	Day 28	gene25850 (ZNF345)	-0.09587	2.85053	-1.58451	0.114406	0.669216	-1.5787
RNAseq	Whole Blood	Day 28	gene5093 (PCBP1)	-0.0261289	9.37369	-1.58436	0.114442	0.669216	-1.57854
RNAseq	Whole Blood	Day 7	gene51422 (PRKAG2)	-0.0452402	5.91891	-1.82696	0.0689473	0.66923	-1.81876
RNAseq	Whole Blood	Day 1	gene5158 (PDE6B)	0.0353982	2.78645	0.612856	0.540547	0.669303	0.611986
RNAseq	Whole Blood	Day 1	gene4744 (NEFH)	0.0483976	1.82928	0.612573	0.540734	0.669452	0.611703
RNAseq	Whole Blood	Day 28	gene219670 (ENKUR)	-0.0981153	3.38663	-1.58362	0.114623	0.669608	-1.57775
RNAseq	Whole Blood	Day 28	gene81565 (NDEL1)	-0.0415065	7.38509	-1.58348	0.114643	0.669608	-1.57766
RNAseq	Whole Blood	Day 1	gene2212 (FCGR2A)	-0.0175478	9.76237	-0.611582	0.541398	0.670119	-0.6107
RNAseq	Whole Blood	Day 1	gene4597 (MVD)	0.0239934	4.73008	0.611531	0.541426	0.670119	0.610658
RNAseq	Whole Blood	Day 1	gene28523 (TRDD3)	0.153578	-1.58235	0.611455	0.541473	0.670119	0.610586
RNAseq	Whole Blood	Day 1	gene89122 (TRIM4)	0.0156264	5.66402	0.61123	0.541627	0.670225	0.610355
RNAseq	Whole Blood	Day 1	gene54749 (EPDR1)	0.0810393	0.273915	0.610582	0.542049	0.670608	0.609717
RNAseq	Whole Blood	Day 1	gene284440 (LINC00663)	-0.051527	1.53338	-0.610564	0.54207	0.670608	-0.609686
RNAseq	Whole Blood	Day 1	gene147710 (IGSF23)	-0.143275	-1.62452	-0.610295	0.542244	0.670741	-0.609423
RNAseq	Whole Blood	Day 28	gene115361 (GBP4)	0.175264	6.97869	1.58181	0.115024	0.670742	1.57601
RNAseq	Whole Blood	Day 28	gene4939 (OAS2)	0.122115	7.85438	1.58168	0.115052	0.670742	1.57589
RNAseq	Whole Blood	Day 28	gene3101 (HK3)	0.057198	7.8403	1.58162	0.115077	0.670742	1.57578
RNAseq	Whole Blood	Day 28	gene10216 (PRG4)	0.242504	-0.149014	1.58159	0.115105	0.670742	1.57566
RNAseq	Whole Blood	Day 1	gene55339 (WDR33)	0.0119457	6.65429	0.60973	0.542616	0.671117	0.608863
RNAseq	Whole Blood	Day 7	gene27336 (HTATSF1)	-0.0562633	6.18711	-1.82506	0.0692104	0.671133	-1.81704
RNAseq	Whole Blood	Day 7	gene101927412 (LINC01781)	0.252902	0.147714	1.82433	0.0693385	0.671329	1.81621
RNAseq	Whole Blood	Day 7	gene113235 (SLC46A1)	0.131391	2.87196	1.82422	0.0693646	0.671329	1.81604
RNAseq	Whole Blood	Day 1	gene4043 (LRPAP1)	0.0142755	7.15253	0.609239	0.542947	0.671444	0.608362
RNAseq	Whole Blood	Day 1	gene2239 (GPC4)	0.116188	-0.601611	0.609123	0.543014	0.671444	0.608262
RNAseq	Whole Blood	Day 1	gene5201 (PFDN1)	0.0205966	4.66391	0.608993	0.543101	0.671469	0.60813
RNAseq	Whole Blood	Day 1	gene4973 (OLR1)	-0.103229	-0.627507	-0.608881	0.543173	0.671475	-0.608022
RNAseq	Whole Blood	Day 28	gene9045 (RPL14)	-0.0500063	9.25884	-1.58038	0.11535	0.671527	-1.5746
RNAseq	Whole Blood	Day 28	gene124583 (CANT1)	-0.0325771	7.25994	-1.58032	0.115374	0.671527	-1.57449
RNAseq	Whole Blood	Day 28	gene5164 (PDK2)	-0.0600743	4.7759	-1.57997	0.115443	0.671543	-1.57419
RNAseq	Whole Blood	Day 1	gene5101 (PCDH9)	-0.0605045	1.52184	-0.608596	0.543372	0.671578	-0.607721
RNAseq	Whole Blood	Day 1	gene54996 (MARC2)	-0.119607	-0.541491	-0.608563	0.54339	0.671578	-0.607694
RNAseq	Whole Blood	Day 7	gene162514 (TRPV3)	0.225706	0.152185	1.82325	0.0694942	0.671933	1.81519
RNAseq	Whole Blood	Day 1	gene112479 (ERI2)	0.0553544	1.31837	0.607865	0.54384	0.672051	0.607017
RNAseq	Whole Blood	Day 1	gene55315 (SLC29A3)	0.0296672	3.54152	0.60776	0.543933	0.672082	0.606877
RNAseq	Whole Blood	Day 1	gene23327 (NEDD4L)	-0.0446291	3.38217	-0.607296	0.544235	0.672325	-0.606422
RNAseq	Whole Blood	Day 1	gene11083 (DIDO1)	-0.0144516	7.44739	-0.607238	0.544263	0.672325	-0.606379
RNAseq	Whole Blood	Day 28	gene84101 (USP44)	-0.17548	1.0594	-1.57884	0.115711	0.67239	-1.57303
RNAseq	Whole Blood	Day 28	gene151888 (BTLA)	-0.0772895	4.22397	-1.5787	0.115746	0.67239	-1.57288
RNAseq	Whole Blood	Day 28	gene10473 (HMGN4)	-0.0509936	6.01593	-1.57826	0.11583	0.67239	-1.57252
RNAseq	Whole Blood	Day 28	gene9415 (FADS2)	0.1123	4.05613	1.57818	0.115858	0.67239	1.5724
RNAseq	Whole Blood	Day 28	gene10678 (B3GNT2)	0.0567983	4.62487	1.57741	0.116034	0.672613	1.57164
RNAseq	Whole Blood	Day 28	gene411 (ARSB)	0.0679551	4.92437	1.57659	0.11621	0.672613	1.57088
RNAseq	Whole Blood	Day 28	gene51099 (ABHD5)	-0.0669015	6.30784	-1.57654	0.116234	0.672613	-1.57078
RNAseq	Whole Blood	Day 28	gene84899 (TMTC4)	0.0854507	2.93362	1.57626	0.116293	0.672613	1.57052
RNAseq	Whole Blood	Day 28	gene54487 (DGCR8)	-0.042819	5.51812	-1.57617	0.116313	0.672613	-1.57044
RNAseq	Whole Blood	Day 28	gene5133 (PDCD1)	-0.149965	1.02489	-1.57609	0.116332	0.672613	-1.57036
RNAseq	Whole Blood	Day 28	gene1837 (DTNA)	0.248084	-0.479051	1.57603	0.116366	0.672613	1.57021
RNAseq	Whole Blood	Day 1	gene100874158 (LINC00398)	-0.112123	-0.871359	-0.606767	0.544566	0.672616	-0.605923
RNAseq	Whole Blood	Day 1	gene9749 (PHACTR2)	0.0223397	5.30632	0.606403	0.54482	0.672847	0.60554
RNAseq	Whole Blood	Day 1	gene6425 (SFRP5)	-0.106541	-0.195638	-0.606182	0.544974	0.672955	-0.605308
RNAseq	Whole Blood	Day 1	gene4047 (LSS)	-0.0241338	4.4436	-0.605946	0.545126	0.673059	-0.60508
RNAseq	Whole Blood	Day 1	gene6431 (SRSF6)	0.0178959	7.05295	0.605824	0.545197	0.673063	0.604974
RNAseq	Whole Blood	Day 28	gene7867 (MAPKAPK3)	0.0324844	7.56317	1.57536	0.116519	0.673109	1.56955
RNAseq	Whole Blood	Day 1	gene59285 (CACNG6)	0.0599636	1.95093	0.605562	0.545384	0.673211	0.604692
RNAseq	Whole Blood	Day 1	gene7360 (UGP2)	0.0131639	6.43058	0.605373	0.5455	0.673271	0.604518
RNAseq	Whole Blood	Day 28	gene6256 (RXRA)	-0.0370343	8.81623	-1.57481	0.116641	0.673427	-1.56903
RNAseq	Whole Blood	Day 1	gene54929 (TMEM161A)	-0.0287405	3.61949	-0.604983	0.545755	0.673429	-0.604134
RNAseq	Whole Blood	Day 1	gene1690 (COCH)	-0.0681409	1.23118	-0.604986	0.545762	0.673429	-0.604123
RNAseq	Whole Blood	Day 28	gene286205 (SCAI)	-0.0919977	3.453	-1.57349	0.116927	0.673449	-1.5678
RNAseq	Whole Blood	Day 28	gene81029 (WNT5B)	-0.226925	0.302965	-1.57341	0.116963	0.673449	-1.56765
RNAseq	Whole Blood	Day 28	gene65264 (UBE2Z)	0.0376127	6.79129	1.57294	0.117075	0.673449	1.56717
RNAseq	Whole Blood	Day 28	gene8660 (IRS2)	0.120073	6.92786	1.57279	0.11709	0.673449	1.5671
RNAseq	Whole Blood	Day 28	gene9208 (LRRFIP1)	-0.0402967	9.17017	-1.57256	0.117153	0.673449	-1.56684
RNAseq	Whole Blood	Day 28	gene10396 (ATP8A1)	-0.0585031	5.52525	-1.572	0.117281	0.673449	-1.56629
RNAseq	Whole Blood	Day 28	gene3838 (KPNA2)	0.0721958	4.333	1.57184	0.117325	0.673449	1.5661
RNAseq	Whole Blood	Day 28	gene101929559 (LINC00211)	0.139584	2.0863	1.57178	0.117338	0.673449	1.56605
RNAseq	Whole Blood	Day 28	gene120071 (LARGE2)	-0.104596	3.28593	-1.57177	0.11734	0.673449	-1.56604
RNAseq	Whole Blood	Day 28	gene939 (CD27)	-0.0581946	6.4975	-1.57174	0.117347	0.673449	-1.56601
RNAseq	Whole Blood	Day 28	gene101060391 (SNTG2-AS1)	-0.369672	-1.45149	-1.57135	0.11744	0.673449	-1.56561
RNAseq	Whole Blood	Day 28	gene23780 (APOL2)	0.0935359	7.30482	1.57129	0.117452	0.673449	1.56556
RNAseq	Whole Blood	Day 28	gene64207 (IRF2BPL)	0.0629653	7.03802	1.57084	0.117554	0.673569	1.56512
RNAseq	Whole Blood	Day 28	gene3821 (KLRC1)	0.122368	2.42011	1.57	0.117753	0.673569	1.56428
RNAseq	Whole Blood	Day 28	gene3615 (IMPDH2)	-0.0422115	6.10332	-1.56972	0.117808	0.673569	-1.56404
RNAseq	Whole Blood	Day 28	gene55214 (P3H2)	0.216968	0.305466	1.56992	0.11781	0.673569	1.56403
RNAseq	Whole Blood	Day 28	gene10913 (EDAR)	0.121956	2.73511	1.56976	0.117814	0.673569	1.56401
RNAseq	Whole Blood	Day 28	gene27300 (ZNF544)	-0.0626224	4.19835	-1.56918	0.117935	0.673569	-1.5635
RNAseq	Whole Blood	Day 28	gene65249 (ZSWIM4)	-0.0689231	3.80779	-1.56901	0.117972	0.673569	-1.56334
RNAseq	Whole Blood	Day 28	gene51304 (ZDHHC3)	0.0279783	6.36707	1.56888	0.118011	0.673569	1.56318
RNAseq	Whole Blood	Day 28	gene2788 (GNG7)	-0.0750446	5.04498	-1.56836	0.118135	0.673611	-1.56265
RNAseq	Whole Blood	Day 28	gene221830 (TWISTNB)	-0.084822	3.64255	-1.56767	0.118257	0.673611	-1.56213
RNAseq	Whole Blood	Day 28	gene4613 (MYCN)	0.36182	-1.76265	1.56772	0.118258	0.673611	1.56213
RNAseq	Whole Blood	Day 28	gene64167 (ERAP2)	0.0721372	6.59222	1.56725	0.11839	0.673611	1.56157
RNAseq	Whole Blood	Day 28	gene8818 (DPM2)	-0.0928503	5.34124	-1.56716	0.118423	0.673611	-1.56143
RNAseq	Whole Blood	Day 28	gene93550 (ZFAND4)	-0.0680693	3.84047	-1.567	0.118457	0.673611	-1.56128
RNAseq	Whole Blood	Day 28	gene164668 (APOBEC3H)	0.13701	1.17084	1.56684	0.118489	0.673611	1.56115
RNAseq	Whole Blood	Day 1	gene10053 (AP1M2)	-0.0613524	1.1488	-0.604618	0.546009	0.673651	-0.603751
RNAseq	Whole Blood	Day 1	gene23126 (POGZ)	-0.0162692	6.77698	-0.604409	0.546141	0.673731	-0.603553
RNAseq	Whole Blood	Day 28	gene79134 (TMEM185B)	0.0473668	5.57938	1.56629	0.118602	0.673869	1.56067
RNAseq	Whole Blood	Day 1	gene3276 (PRMT1)	0.0168856	5.67444	0.603963	0.54643	0.674004	0.603118
RNAseq	Whole Blood	Day 7	gene51506 (UFC1)	-0.0528303	6.06789	-1.82128	0.0697933	0.674175	-1.81325
RNAseq	Whole Blood	Day 1	gene124221 (PRSS30P)	-0.068256	1.54169	-0.603535	0.546734	0.674296	-0.602661
RNAseq	Whole Blood	Day 28	gene56181 (MTFR1L)	0.0451024	5.30747	1.56552	0.118793	0.674373	1.55986
RNAseq	Whole Blood	Day 28	gene340527 (NHSL2)	-0.0523754	8.05783	-1.5654	0.118826	0.674373	-1.55972
RNAseq	Whole Blood	Day 28	gene8563 (THOC5)	-0.0419693	6.00535	-1.56505	0.118892	0.674373	-1.55944
RNAseq	Whole Blood	Day 1	gene2322 (FLT3)	0.0650322	3.36381	0.60305	0.547045	0.674589	0.602195
RNAseq	Whole Blood	Day 1	gene3887 (KRT81)	0.141387	-1.16561	0.602959	0.547106	0.674589	0.602102
RNAseq	Whole Blood	Day 28	gene54960 (GEMIN8)	-0.0773765	3.22396	-1.56443	0.11906	0.674943	-1.55873
RNAseq	Whole Blood	Day 28	gene3055 (HCK)	0.0434601	9.3685	1.56358	0.119253	0.675098	1.55792
RNAseq	Whole Blood	Day 28	gene8609 (KLF7)	-0.0497032	6.97666	-1.56339	0.119292	0.675098	-1.55775
RNAseq	Whole Blood	Day 28	gene5294 (PIK3CG)	-0.0498151	7.01791	-1.56319	0.119344	0.675098	-1.55753
RNAseq	Whole Blood	Day 28	gene10611 (PDLIM5)	0.0497849	5.4863	1.56311	0.119357	0.675098	1.55748
RNAseq	Whole Blood	Day 1	gene10438 (C1D)	0.0325172	3.48867	0.602161	0.547626	0.675147	0.601322
RNAseq	Whole Blood	Day 1	gene10825 (NEU3)	0.0402283	3.20021	0.601965	0.547756	0.675224	0.601127
RNAseq	Whole Blood	Day 1	gene8476 (CDC42BPA)	0.0455887	2.15138	0.6018	0.547881	0.675257	0.600939
RNAseq	Whole Blood	Day 1	gene55351 (STK32B)	-0.0828225	0.170288	-0.601636	0.54798	0.675257	-0.60079
RNAseq	Whole Blood	Day 1	gene728769 (SCAMP1-AS1)	0.0358533	2.55395	0.601623	0.547985	0.675257	0.600782
RNAseq	Whole Blood	Day 1	gene3931 (LCAT)	-0.0338964	2.9414	-0.601413	0.548125	0.675347	-0.600571
RNAseq	Whole Blood	Day 28	gene874 (CBR3)	-0.141516	1.47182	-1.56269	0.11947	0.675359	-1.557
RNAseq	Whole Blood	Day 28	gene10509 (SEMA4B)	-0.0348892	7.13391	-1.56186	0.119653	0.675433	-1.55623
RNAseq	Whole Blood	Day 28	gene3298 (HSF2)	0.0681401	3.55692	1.56134	0.119775	0.675433	1.55572
RNAseq	Whole Blood	Day 28	gene307 (ANXA4)	0.0582569	4.914	1.56087	0.119887	0.675433	1.55525
RNAseq	Whole Blood	Day 28	gene79939 (SLC35E1)	-0.0358972	6.26348	-1.56093	0.119888	0.675433	-1.55525
RNAseq	Whole Blood	Day 28	gene10221 (TRIB1)	-0.0671455	5.46893	-1.56056	0.119947	0.675433	-1.55499
RNAseq	Whole Blood	Day 28	gene26095 (PTPN20)	-0.467631	-2.19796	-1.56035	0.120009	0.675433	-1.55474
RNAseq	Whole Blood	Day 28	gene266655 (BRD3OS)	-0.0666443	3.79385	-1.56011	0.120054	0.675433	-1.55455
RNAseq	Whole Blood	Day 28	gene6785 (ELOVL4)	-0.18146	0.755257	-1.56006	0.120097	0.675433	-1.55437
RNAseq	Whole Blood	Day 28	gene4069 (LYZ)	0.0698832	11.9735	1.55965	0.120177	0.675433	1.55403
RNAseq	Whole Blood	Day 28	gene2108 (ETFA)	0.04458	5.39384	1.55932	0.120257	0.675433	1.55369
RNAseq	Whole Blood	Day 28	gene7169 (TPM2)	-0.0915587	4.0973	-1.55929	0.120264	0.675433	-1.55367
RNAseq	Whole Blood	Day 28	gene388931 (MFSD2B)	-0.128002	2.86316	-1.55913	0.120336	0.675433	-1.55336
RNAseq	Whole Blood	Day 28	gene9026 (HIP1R)	-0.0589291	5.85949	-1.55893	0.12036	0.675433	-1.55326
RNAseq	Whole Blood	Day 7	gene200030 (NBPF11)	0.0832715	4.36206	1.82005	0.0699943	0.675466	1.81195
RNAseq	Whole Blood	Day 1	gene5468 (PPARG)	-0.1487	-1.48247	-0.601164	0.548293	0.67547	-0.60032
RNAseq	Whole Blood	Day 7	gene10947 (AP3M2)	-0.079542	4.21049	-1.81919	0.0701172	0.675473	-1.81115
RNAseq	Whole Blood	Day 7	gene23193 (GANAB)	0.0302433	8.15254	1.81874	0.0702011	0.675473	1.81061
RNAseq	Whole Blood	Day 7	gene54097 (FAM3B)	-0.381469	-2.55032	-1.81863	0.0702249	0.675473	-1.81046
RNAseq	Whole Blood	Day 7	gene79065 (ATG9A)	-0.0408492	6.4564	-1.81823	0.0702648	0.675473	-1.8102
RNAseq	Whole Blood	Day 1	gene146754 (DNAH2)	0.172439	-1.9941	0.600774	0.548557	0.675712	0.599925
RNAseq	Whole Blood	Day 7	gene9232 (PTTG1)	0.145073	1.54394	1.81735	0.0703861	0.67599	1.80942
RNAseq	Whole Blood	Day 1	gene1327 (COX4I1)	0.0154625	8.0041	0.600257	0.5489	0.676002	0.599409
RNAseq	Whole Blood	Day 1	gene115286 (SLC25A26)	0.0280223	3.47599	0.600219	0.548927	0.676002	0.599368
RNAseq	Whole Blood	Day 1	gene55006 (TRMT61B)	-0.0317472	2.74691	-0.600073	0.549012	0.676024	-0.599241
RNAseq	Whole Blood	Day 28	gene11270 (NRM)	-0.100354	2.06254	-1.55799	0.120566	0.676208	-1.5524
RNAseq	Whole Blood	Day 7	gene4650 (MYO9B)	0.0364822	9.49076	1.81611	0.0705984	0.6763	1.80805
RNAseq	Whole Blood	Day 7	gene219790 (RTKN2)	-0.133045	2.67684	-1.81615	0.0706021	0.6763	-1.80803
RNAseq	Whole Blood	Day 7	gene100533105 (C8orf44-SGK3)	-0.0654045	4.98832	-1.81545	0.0706977	0.6763	-1.80741
RNAseq	Whole Blood	Day 7	gene5820 (PVT1)	-0.108318	2.97947	-1.8153	0.070726	0.6763	-1.80723
RNAseq	Whole Blood	Day 7	gene400073 (C12orf76)	-0.0898474	3.45675	-1.8146	0.0708089	0.6763	-1.8067
RNAseq	Whole Blood	Day 7	gene81030 (ZBP1)	0.111432	5.87973	1.81473	0.0708234	0.6763	1.80661
RNAseq	Whole Blood	Day 7	gene3640 (INSL3)	0.16106	1.55587	1.81374	0.070972	0.676504	1.80566
RNAseq	Whole Blood	Day 7	gene11244 (ZHX1)	-0.0609706	4.54852	-1.8135	0.0709799	0.676504	-1.80561
RNAseq	Whole Blood	Day 1	gene7638 (ZNF221)	0.102103	-0.372714	0.599174	0.549602	0.676585	0.598356
RNAseq	Whole Blood	Day 1	gene117178 (SSX2IP)	-0.0328903	3.44054	-0.599207	0.549603	0.676585	-0.598356
RNAseq	Whole Blood	Day 28	gene10608 (MXD4)	-0.0493865	6.83337	-1.55736	0.12073	0.676748	-1.55172
RNAseq	Whole Blood	Day 28	gene7077 (TIMP2)	0.043434	8.0429	1.55682	0.120845	0.676962	1.55124
RNAseq	Whole Blood	Day 28	gene84302 (PGAP4)	0.454461	-3.1315	1.55641	0.120911	0.676962	1.55096
RNAseq	Whole Blood	Day 28	gene4097 (MAFG)	0.0565541	5.1908	1.55633	0.120971	0.676962	1.55071
RNAseq	Whole Blood	Day 28	gene55466 (DNAJA4)	-0.0768685	4.80323	-1.55607	0.121038	0.676962	-1.55043
RNAseq	Whole Blood	Day 1	gene10961 (ERP29)	-0.0172245	7.6305	-0.598522	0.550057	0.677024	-0.597675
RNAseq	Whole Blood	Day 1	gene159 (ADSS2)	-0.020422	5.87833	-0.598457	0.550094	0.677024	-0.597619
RNAseq	Whole Blood	Day 1	gene60485 (SAV1)	-0.0261483	4.00069	-0.598271	0.550228	0.677105	-0.597419
RNAseq	Whole Blood	Day 1	gene100129094 (BTNL10)	-0.120436	-0.887597	-0.598046	0.550384	0.677213	-0.597185
RNAseq	Whole Blood	Day 1	gene101928377 (LOC101928377)	0.120534	-0.820608	0.597323	0.550846	0.677699	0.596493
RNAseq	Whole Blood	Day 1	gene91316 (GUSBP11)	-0.0253479	5.6638	-0.597191	0.550947	0.67774	-0.596342
RNAseq	Whole Blood	Day 1	gene100128327 (TRAPPC3L)	-0.0823356	0.271953	-0.597057	0.551034	0.677764	-0.596211
RNAseq	Whole Blood	Day 28	gene80313 (LRRC27)	0.0868118	2.62912	1.55495	0.121287	0.677974	1.5494
RNAseq	Whole Blood	Day 1	gene11243 (PMF1)	0.0137398	5.68742	0.59653	0.551388	0.678006	0.595682
RNAseq	Whole Blood	Day 1	gene647087 (STMP1)	-0.0212556	5.89094	-0.596466	0.551432	0.678006	-0.595615
RNAseq	Whole Blood	Day 1	gene23196 (FAM120A)	0.0123277	8.07099	0.596452	0.551434	0.678006	0.595612
RNAseq	Whole Blood	Day 1	gene56922 (MCCC1)	-0.0212364	4.28508	-0.596325	0.551516	0.678023	-0.59549
RNAseq	Whole Blood	Day 28	gene760 (CA2)	-0.0766074	4.88142	-1.55421	0.121471	0.678327	-1.54863
RNAseq	Whole Blood	Day 28	gene5691 (PSMB3)	0.0497964	6.33169	1.55414	0.121485	0.678327	1.54857
RNAseq	Whole Blood	Day 1	gene283870 (BRICD5)	-0.0279505	4.48273	-0.595094	0.552342	0.678956	-0.594254
RNAseq	Whole Blood	Day 1	gene155370 (SBDSP1)	-0.0256426	4.10918	-0.594605	0.552663	0.679267	-0.593775
RNAseq	Whole Blood	Day 28	gene51063 (CALHM2)	0.0571995	6.21817	1.55322	0.121726	0.679292	1.54757
RNAseq	Whole Blood	Day 7	gene25932 (CLIC4)	0.0818879	4.60332	1.81139	0.0713579	0.67946	1.80319
RNAseq	Whole Blood	Day 28	gene137682 (NDUFAF6)	-0.0859468	2.70031	-1.55235	0.121908	0.679862	-1.54682
RNAseq	Whole Blood	Day 28	gene81846 (SBF2)	0.0602687	5.81639	1.55214	0.121964	0.679862	1.54658
RNAseq	Whole Blood	Day 28	gene6421 (SFPQ)	0.0397489	8.08743	1.55169	0.122036	0.679888	1.54628
RNAseq	Whole Blood	Day 1	gene81552 (VOPP1)	-0.0150625	6.32796	-0.5937	0.553272	0.679932	-0.592864
RNAseq	Whole Blood	Day 28	gene254559 (MIR9-3HG)	0.0873537	2.12292	1.55123	0.12218	0.680164	1.54569
RNAseq	Whole Blood	Day 28	gene53981 (CPSF2)	0.0339776	6.12858	1.55106	0.122222	0.680164	1.54552
RNAseq	Whole Blood	Day 1	gene339803 (LOC339803)	0.0454155	1.90113	0.593085	0.553673	0.680342	0.592265
RNAseq	Whole Blood	Day 28	gene84771 (DDX11L2)	-0.109462	1.59034	-1.54994	0.122492	0.680636	-1.5444
RNAseq	Whole Blood	Day 28	gene728743 (LOC728743)	-0.0645367	4.75974	-1.55008	0.122498	0.680636	-1.54437
RNAseq	Whole Blood	Day 28	gene7430 (EZR)	-0.0358171	8.08219	-1.54984	0.12251	0.680636	-1.54432
RNAseq	Whole Blood	Day 1	gene57134 (MAN1C1)	0.0242543	5.13721	0.592499	0.554079	0.680753	0.59166
RNAseq	Whole Blood	Day 1	gene80270 (HSD3B7)	0.0539901	1.66417	0.592402	0.554144	0.680753	0.591562
RNAseq	Whole Blood	Day 1	gene79829 (NAA40)	-0.0208561	4.91188	-0.592147	0.554305	0.680867	-0.591322
RNAseq	Whole Blood	Day 7	gene4064 (CD180)	0.118117	5.27298	1.8094	0.0716481	0.681442	1.80135
RNAseq	Whole Blood	Day 7	gene1933 (EEF1B2)	-0.071499	8.43924	-1.80866	0.0717478	0.681442	-1.80071
RNAseq	Whole Blood	Day 7	gene55692 (LUC7L)	0.0751303	5.6758	1.80783	0.0718721	0.681442	1.79993
RNAseq	Whole Blood	Day 7	gene55959 (SULF2)	-0.0655996	8.38542	-1.80783	0.0718941	0.681442	-1.79979
RNAseq	Whole Blood	Day 7	gene81553 (FAM49A)	-0.0534579	6.79093	-1.80704	0.0720221	0.681442	-1.79898
RNAseq	Whole Blood	Day 7	gene10194 (TSHZ1)	-0.0629911	5.73993	-1.80673	0.0720412	0.681442	-1.79886
RNAseq	Whole Blood	Day 7	gene55844 (PPP2R2D)	0.0435032	5.88777	1.80681	0.0720422	0.681442	1.79885
RNAseq	Whole Blood	Day 28	gene9778 (KIAA0232)	-0.0392479	7.02655	-1.54881	0.12276	0.681642	-1.54329
RNAseq	Whole Blood	Day 1	gene64175 (P3H1)	-0.0187108	4.86936	-0.590912	0.55514	0.681809	-0.590076
RNAseq	Whole Blood	Day 7	gene10263 (CDK2AP2)	-0.0600345	5.94609	-1.8045	0.072397	0.682033	-1.79661
RNAseq	Whole Blood	Day 7	gene9921 (RNF10)	0.109935	9.25992	1.80395	0.072516	0.682033	1.79586
RNAseq	Whole Blood	Day 7	gene84464 (SLX4)	0.05661	4.88183	1.80331	0.0725724	0.682033	1.79551
RNAseq	Whole Blood	Day 7	gene9188 (DDX21)	-0.0637108	6.83163	-1.80113	0.0729199	0.682033	-1.79333
RNAseq	Whole Blood	Day 7	gene60485 (SAV1)	-0.0784978	4.00069	-1.80055	0.0730376	0.682033	-1.7926
RNAseq	Whole Blood	Day 7	gene7403 (KDM6A)	-0.0512092	6.20456	-1.80007	0.0730759	0.682033	-1.79236
RNAseq	Whole Blood	Day 7	gene6224 (RPS20)	-0.082816	9.43692	-1.7995	0.0731873	0.682033	-1.79166
RNAseq	Whole Blood	Day 7	gene103091866 (LINC01145)	0.0826462	4.21973	1.7989	0.0732961	0.682033	1.79098
RNAseq	Whole Blood	Day 7	gene2811 (GP1BA)	-0.132039	3.67739	-1.79897	0.0732997	0.682033	-1.79096
RNAseq	Whole Blood	Day 7	gene9447 (AIM2)	0.159489	3.81111	1.79871	0.0733249	0.682033	1.7908
RNAseq	Whole Blood	Day 7	gene2650 (GCNT1)	0.0824669	3.99728	1.79872	0.0733254	0.682033	1.7908
RNAseq	Whole Blood	Day 7	gene132241 (RPL32P3)	0.0917571	3.86468	1.79792	0.0734321	0.682033	1.79014
RNAseq	Whole Blood	Day 7	gene10125 (RASGRP1)	-0.0611528	6.4383	-1.79795	0.073436	0.682033	-1.79011
RNAseq	Whole Blood	Day 7	gene4207 (BORCS8-MEF2B)	0.0551419	5.09082	1.79741	0.0735252	0.682033	1.78956
RNAseq	Whole Blood	Day 7	gene79631 (EFL1)	-0.0645734	4.49933	-1.79706	0.0735522	0.682033	-1.78939
RNAseq	Whole Blood	Day 7	gene23063 (WAPL)	-0.0338473	7.00627	-1.79705	0.0735761	0.682033	-1.78924
RNAseq	Whole Blood	Day 7	gene84286 (TMEM175)	0.0596494	5.75806	1.7969	0.0736027	0.682033	1.78908
RNAseq	Whole Blood	Day 7	gene1510 (CTSE)	0.25902	0.569659	1.7965	0.073708	0.682033	1.78842
RNAseq	Whole Blood	Day 7	gene4059 (BCAM)	0.27108	1.42083	1.79442	0.0740368	0.682033	1.78639
RNAseq	Whole Blood	Day 7	gene1937 (EEF1G)	-0.0563478	10.5409	-1.79406	0.0740609	0.682033	-1.78624
RNAseq	Whole Blood	Day 7	gene8677 (STX10)	0.0493725	6.81486	1.79372	0.0741223	0.682033	1.78586
RNAseq	Whole Blood	Day 7	gene23670 (CEMIP2)	-0.0659546	7.34801	-1.79281	0.0742686	0.682033	-1.78495
RNAseq	Whole Blood	Day 7	gene116151 (FAM210B)	0.145747	8.02037	1.79291	0.0742713	0.682033	1.78494
RNAseq	Whole Blood	Day 7	gene386593 (CHKB-CPT1B)	0.0698223	7.252	1.79264	0.0742889	0.682033	1.78483
RNAseq	Whole Blood	Day 7	gene55437 (STRADB)	0.164057	7.10166	1.7926	0.0743214	0.682033	1.78463
RNAseq	Whole Blood	Day 7	gene81876 (RAB1B)	-0.037164	8.24219	-1.7923	0.0743344	0.682033	-1.78455
RNAseq	Whole Blood	Day 7	gene11004 (KIF2C)	0.221255	0.445166	1.79163	0.0744233	0.682033	1.784
RNAseq	Whole Blood	Day 7	gene23521 (RPL13A)	-0.0588962	11.3153	-1.79133	0.0744943	0.682033	-1.78357
RNAseq	Whole Blood	Day 7	gene84929 (FIBCD1)	-0.546444	-2.75373	-1.79113	0.0745332	0.682033	-1.78333
RNAseq	Whole Blood	Day 7	gene64651 (CSRNP1)	-0.0794066	5.49861	-1.79076	0.0745948	0.682033	-1.78295
RNAseq	Whole Blood	Day 7	gene55687 (TRMU)	0.070767	4.41963	1.79025	0.0746922	0.682033	1.78235
RNAseq	Whole Blood	Day 7	gene1915 (EEF1A1)	-0.059165	13.1417	-1.78982	0.0747314	0.682033	-1.78211
RNAseq	Whole Blood	Day 7	gene7172 (TPMT)	-0.0879694	4.23936	-1.78975	0.0747484	0.682033	-1.782
RNAseq	Whole Blood	Day 7	gene84617 (TUBB6)	-0.127078	3.1349	-1.78976	0.0747677	0.682033	-1.78189
RNAseq	Whole Blood	Day 7	gene246 (ALOX15)	0.199063	4.56585	1.78988	0.0747701	0.682033	1.78187
RNAseq	Whole Blood	Day 7	gene1669 (DEFA4)	0.208503	1.52556	1.78963	0.0747805	0.682033	1.78181
RNAseq	Whole Blood	Day 7	gene84722 (PSRC1)	0.11147	3.02051	1.7895	0.0747969	0.682033	1.78171
RNAseq	Whole Blood	Day 7	gene1345 (COX6C)	-0.0767206	5.33854	-1.78878	0.0749045	0.682033	-1.78105
RNAseq	Whole Blood	Day 7	gene4715 (NDUFB9)	-0.0583391	5.59504	-1.78845	0.0749544	0.682033	-1.78074
RNAseq	Whole Blood	Day 7	gene154881 (KCTD7)	0.0643277	5.24668	1.7884	0.0749682	0.682033	1.78066
RNAseq	Whole Blood	Day 7	gene645513 (LOC645513)	-0.114595	2.57614	-1.78759	0.0751177	0.682033	-1.77975
RNAseq	Whole Blood	Day 7	gene100302740 (FAS-AS1)	-0.627701	-2.4507	-1.78605	0.0753321	0.682033	-1.77844
RNAseq	Whole Blood	Day 7	gene55379 (LRRC59)	0.0534127	5.83222	1.7859	0.0753793	0.682033	1.77815
RNAseq	Whole Blood	Day 7	gene7008 (TEF)	-0.0830786	4.00799	-1.78579	0.0753905	0.682033	-1.77808
RNAseq	Whole Blood	Day 7	gene6324 (SCN1B)	-0.147546	2.0233	-1.7855	0.0754639	0.682033	-1.77763
RNAseq	Whole Blood	Day 7	gene126695 (KDF1)	-0.229483	0.567348	-1.78497	0.0755096	0.682033	-1.77736
RNAseq	Whole Blood	Day 7	gene5757 (PTMA)	-0.0565579	10.0274	-1.78399	0.0756852	0.682033	-1.77629
RNAseq	Whole Blood	Day 7	gene79791 (FBXO31)	-0.0587551	5.1139	-1.78375	0.0757029	0.682033	-1.77618
RNAseq	Whole Blood	Day 7	gene1991 (ELANE)	0.21984	0.714984	1.78334	0.0757982	0.682033	1.7756
RNAseq	Whole Blood	Day 7	gene728927 (ZNF736)	0.076307	4.41752	1.78311	0.075832	0.682033	1.7754
RNAseq	Whole Blood	Day 7	gene11224 (RPL35)	-0.0850975	7.74041	-1.78294	0.075856	0.682033	-1.77525
RNAseq	Whole Blood	Day 7	gene152579 (SCFD2)	-0.0745388	4.03374	-1.78283	0.0758859	0.682033	-1.77507
RNAseq	Whole Blood	Day 7	gene347918 (EP400P1)	0.125088	2.27419	1.78253	0.0759185	0.682033	1.77488
RNAseq	Whole Blood	Day 7	gene3705 (ITPK1)	-0.060559	6.44066	-1.78231	0.075973	0.682033	-1.77455
RNAseq	Whole Blood	Day 7	gene119 (ADD2)	0.113783	3.15572	1.78208	0.0760075	0.682033	1.77434
RNAseq	Whole Blood	Day 7	gene649 (BMP1)	-0.113167	2.64495	-1.78171	0.0760494	0.682033	-1.77408
RNAseq	Whole Blood	Day 7	gene6203 (RPS9)	-0.053384	9.26339	-1.78149	0.0761056	0.682033	-1.77374
RNAseq	Whole Blood	Day 7	gene56935 (SMCO4)	-0.124313	4.0953	-1.78097	0.0761628	0.682033	-1.7734
RNAseq	Whole Blood	Day 7	gene112942 (CFAP36)	-0.0855196	3.88302	-1.78098	0.0761677	0.682033	-1.77337
RNAseq	Whole Blood	Day 7	gene199 (AIF1)	-0.0730887	7.71723	-1.78084	0.076214	0.682033	-1.77309
RNAseq	Whole Blood	Day 7	gene10276 (NET1)	0.0975757	3.49186	1.78054	0.076258	0.682033	1.77282
RNAseq	Whole Blood	Day 1	gene5579 (PRKCB)	-0.0114427	9.0186	-0.590424	0.555465	0.682125	-0.589591
RNAseq	Whole Blood	Day 28	gene29967 (LRP12)	0.125346	1.54899	1.54789	0.122986	0.68221	1.54236
RNAseq	Whole Blood	Day 28	gene10391 (CORO2B)	-0.159257	1.29594	-1.54744	0.123098	0.68221	-1.5419
RNAseq	Whole Blood	Day 28	gene9985 (REC8)	0.0785919	5.19652	1.54727	0.123134	0.68221	1.54175
RNAseq	Whole Blood	Day 28	gene113540 (CMTM1)	0.085655	4.44006	1.54721	0.123147	0.68221	1.5417
RNAseq	Whole Blood	Day 28	gene8292 (COLQ)	0.0780589	4.09389	1.54701	0.123202	0.68221	1.54147
RNAseq	Whole Blood	Day 7	gene5888 (RAD51)	-0.277723	0.0748598	-1.77818	0.0765994	0.682474	-1.77077
RNAseq	Whole Blood	Day 7	gene23705 (CADM1)	-0.191408	1.10007	-1.77836	0.0766111	0.682474	-1.7707
RNAseq	Whole Blood	Day 7	gene85378 (TUBGCP6)	0.0663998	6.99823	1.77816	0.0766374	0.682474	1.77054
RNAseq	Whole Blood	Day 7	gene54843 (SYTL2)	-0.0853452	4.88677	-1.77823	0.0766459	0.682474	-1.77049
RNAseq	Whole Blood	Day 7	gene57509 (MTUS1)	0.1395	1.94355	1.77815	0.076648	0.682474	1.77048
RNAseq	Whole Blood	Day 7	gene139322 (APOOL)	0.08503	3.52482	1.77756	0.0767164	0.682476	1.77006
RNAseq	Whole Blood	Day 28	gene3021 (H3-3B)	-0.0471562	9.68732	-1.54625	0.123391	0.682608	-1.54069
RNAseq	Whole Blood	Day 28	gene7730 (ZNF177)	-0.183881	0.880938	-1.54605	0.12341	0.682608	-1.54062
RNAseq	Whole Blood	Day 1	gene5054 (SERPINE1)	-0.0569823	1.21753	-0.588958	0.556451	0.683252	-0.588122
RNAseq	Whole Blood	Day 1	gene400761 (LRRC8C-DT)	-0.0822333	0.197834	-0.58855	0.556711	0.683357	-0.587734
RNAseq	Whole Blood	Day 1	gene221061 (FAM171A1)	-0.0374452	2.98207	-0.588544	0.556722	0.683357	-0.587717
RNAseq	Whole Blood	Day 1	gene65980 (BRD9)	-0.0181241	5.65708	-0.588535	0.556741	0.683357	-0.587689
RNAseq	Whole Blood	Day 1	gene80179 (MYO19)	-0.0272661	3.79042	-0.588139	0.55699	0.683578	-0.587319
RNAseq	Whole Blood	Day 1	gene4734 (NEDD4)	-0.0392061	2.6012	-0.587923	0.557142	0.683682	-0.587091
RNAseq	Whole Blood	Day 7	gene9050 (PSTPIP2)	0.141707	6.10355	1.77598	0.0770058	0.683903	1.76833
RNAseq	Whole Blood	Day 7	gene83933 (HDAC10)	0.0627962	6.17242	1.77582	0.0770357	0.683903	1.76815
RNAseq	Whole Blood	Day 7	gene80270 (HSD3B7)	0.15876	1.66417	1.77555	0.0770816	0.683903	1.76788
RNAseq	Whole Blood	Day 28	gene51652 (CHMP3)	-0.0354519	6.78262	-1.54442	0.123813	0.684457	-1.53896
RNAseq	Whole Blood	Day 1	gene149603 (RNF187)	-0.0205517	6.87739	-0.586617	0.558015	0.684669	-0.585792
RNAseq	Whole Blood	Day 1	gene7769 (ZNF226)	-0.0258113	4.20087	-0.586422	0.558144	0.684743	-0.585601
RNAseq	Whole Blood	Day 28	gene7763 (ZFAND5)	-0.0373308	7.48008	-1.54405	0.123936	0.684759	-1.53846
RNAseq	Whole Blood	Day 1	gene112464 (CAVIN3)	0.0968869	-0.336723	0.586049	0.558394	0.684833	0.585229
RNAseq	Whole Blood	Day 1	gene388695 (LYSMD1)	-0.0665791	0.870098	-0.585985	0.558436	0.684833	-0.585167
RNAseq	Whole Blood	Day 1	gene730268 (LOC730268)	0.0502124	1.82973	0.585874	0.558512	0.684833	0.585054
RNAseq	Whole Blood	Day 1	gene142940 (TRUB1)	0.0358267	2.62067	0.585787	0.558546	0.684833	0.585003
RNAseq	Whole Blood	Day 1	gene7227 (TRPS1)	-0.0258883	4.73709	-0.585812	0.558559	0.684833	-0.584984
RNAseq	Whole Blood	Day 7	gene28817 (IGLV2-8)	0.300514	3.46179	1.77388	0.0773284	0.684884	1.7664
RNAseq	Whole Blood	Day 7	gene28445 (IGHV3-20)	0.425716	-0.372228	1.77382	0.0773289	0.684884	1.7664
RNAseq	Whole Blood	Day 28	gene3978 (LIG1)	-0.0550823	5.20175	-1.54358	0.124039	0.68495	-1.53804
RNAseq	Whole Blood	Day 28	gene2597 (GAPDH)	0.0356014	10.0341	1.54302	0.12416	0.685069	1.53754
RNAseq	Whole Blood	Day 28	gene80071 (CCDC15)	-0.129182	1.72186	-1.54282	0.124197	0.685069	-1.53739
RNAseq	Whole Blood	Day 1	gene1675 (CFD)	-0.0300966	6.68731	-0.585306	0.558899	0.685166	-0.584478
RNAseq	Whole Blood	Day 1	gene171017 (ZNF384)	0.0133828	6.43317	0.585114	0.559014	0.685224	0.584306
RNAseq	Whole Blood	Day 28	gene8795 (TNFRSF10B)	-0.0475654	6.52332	-1.54232	0.124329	0.685322	-1.53686
RNAseq	Whole Blood	Day 28	gene1911 (PHC1)	-0.0711352	4.48226	-1.54209	0.12438	0.685322	-1.53665
RNAseq	Whole Blood	Day 7	gene157922 (CAMSAP1)	-0.0564144	5.28438	-1.77278	0.0775157	0.685546	-1.76529
RNAseq	Whole Blood	Day 7	gene3672 (ITGA1)	0.152449	1.69521	1.77278	0.0775405	0.685546	1.76514
RNAseq	Whole Blood	Day 28	gene125144 (SNHG29)	-0.0681304	7.14824	-1.54167	0.12449	0.68555	-1.5362
RNAseq	Whole Blood	Day 7	gene29789 (OLA1)	-0.0693211	5.02793	-1.77153	0.0777342	0.685959	-1.76399
RNAseq	Whole Blood	Day 7	gene5893 (RAD52)	0.093894	3.43913	1.77085	0.0778573	0.685959	1.76326
RNAseq	Whole Blood	Day 7	gene84795 (PYROXD2)	0.0924302	4.01419	1.77069	0.0778785	0.685959	1.76313
RNAseq	Whole Blood	Day 7	gene10661 (KLF1)	0.190684	3.41482	1.77062	0.0779244	0.685959	1.76286
RNAseq	Whole Blood	Day 7	gene196441 (ZFC3H1)	0.0673665	6.55262	1.76953	0.0780522	0.685959	1.7621
RNAseq	Whole Blood	Day 7	gene10922 (FASTK)	0.0646502	5.77559	1.76908	0.0781273	0.685959	1.76166
RNAseq	Whole Blood	Day 7	gene9734 (HDAC9)	0.141535	4.30267	1.76819	0.0782953	0.685959	1.76066
RNAseq	Whole Blood	Day 7	gene474344 (GIMAP6)	-0.0519797	7.75786	-1.76772	0.0783637	0.685959	-1.76026
RNAseq	Whole Blood	Day 7	gene4118 (MAL)	-0.0865284	5.45605	-1.76737	0.0784467	0.685959	-1.75977
RNAseq	Whole Blood	Day 7	gene391712 (TRIM61)	-0.301142	-0.904948	-1.76697	0.0785078	0.685959	-1.75941
RNAseq	Whole Blood	Day 7	gene8887 (TAX1BP1)	-0.0466416	7.29697	-1.76642	0.0786036	0.685959	-1.75885
RNAseq	Whole Blood	Day 7	gene1178 (CLC)	0.170275	5.83515	1.76641	0.0786073	0.685959	1.75882
RNAseq	Whole Blood	Day 7	gene284306 (ZNF547)	-0.115135	2.07055	-1.76619	0.0786305	0.685959	-1.75869
RNAseq	Whole Blood	Day 7	gene26020 (LRP10)	0.0353281	9.72469	1.7661	0.0786583	0.685959	1.75852
RNAseq	Whole Blood	Day 7	gene8242 (KDM5C)	0.0315487	7.74242	1.76563	0.0787211	0.685959	1.75816
RNAseq	Whole Blood	Day 7	gene39 (ACAT2)	-0.0749766	4.01017	-1.76551	0.0787317	0.685959	-1.75809
RNAseq	Whole Blood	Day 7	gene3575 (IL7R)	-0.0818785	9.63048	-1.76554	0.0787514	0.685959	-1.75798
RNAseq	Whole Blood	Day 1	gene83692 (CD99L2)	-0.0169386	5.39197	-0.584084	0.559715	0.685999	-0.583265
RNAseq	Whole Blood	Day 1	gene5331 (PLCB3)	0.0224505	5.02446	0.583981	0.559791	0.686007	0.583152
RNAseq	Whole Blood	Day 1	gene202781 (PAXIP1-AS1)	-0.0378484	2.8259	-0.58384	0.559873	0.686024	-0.583031
RNAseq	Whole Blood	Day 1	gene51253 (MRPL37)	0.0199312	4.90097	0.583534	0.560079	0.686193	0.582724
RNAseq	Whole Blood	Day 1	gene55737 (VPS35)	-0.0149802	6.80708	-0.583051	0.56041	0.686514	-0.582233
RNAseq	Whole Blood	Day 7	gene170575 (GIMAP1)	-0.054196	7.82042	-1.76435	0.0789435	0.6868	-1.75685
RNAseq	Whole Blood	Day 7	gene2588 (GALNS)	0.0513763	6.14408	1.76408	0.0789896	0.6868	1.75658
RNAseq	Whole Blood	Day 7	gene79845 (RNF122)	0.067864	4.60326	1.76348	0.0790819	0.6868	1.75604
RNAseq	Whole Blood	Day 7	gene79758 (DHRS12)	0.0841128	4.62026	1.76266	0.079231	0.6868	1.75517
RNAseq	Whole Blood	Day 7	gene23240 (TMEM131L)	0.0369835	7.49997	1.76239	0.0792744	0.6868	1.75491
RNAseq	Whole Blood	Day 7	gene55351 (STK32B)	-0.256847	0.170288	-1.76226	0.0792827	0.6868	-1.75486
RNAseq	Whole Blood	Day 7	gene26156 (RSL1D1)	-0.0542592	7.32904	-1.76215	0.0793279	0.6868	-1.7546
RNAseq	Whole Blood	Day 1	gene64478 (CSMD1)	0.0703465	-1.36879	0.582011	0.561112	0.687115	0.581191
RNAseq	Whole Blood	Day 1	gene4208 (MEF2C)	0.0193457	6.25002	0.581942	0.561153	0.687115	0.58113
RNAseq	Whole Blood	Day 1	gene10257 (ABCC4)	0.0272752	4.31432	0.581939	0.561164	0.687115	0.581113
RNAseq	Whole Blood	Day 1	gene7036 (TFR2)	-0.0384728	2.54705	-0.58191	0.561175	0.687115	-0.581097
RNAseq	Whole Blood	Day 1	gene10495 (ENOX2)	0.0233917	4.08962	0.581765	0.561258	0.687133	0.580974
RNAseq	Whole Blood	Day 7	gene100233209 (PCED1B-AS1)	-0.0458655	5.94718	-1.76152	0.0794356	0.687139	-1.75397
RNAseq	Whole Blood	Day 28	gene8754 (ADAM9)	0.0778225	4.26643	1.54019	0.124858	0.687199	1.5347
RNAseq	Whole Blood	Day 1	gene493856 (CISD2)	0.0335139	3.58426	0.581518	0.56144	0.6872	0.580703
RNAseq	Whole Blood	Day 1	gene9439 (MED23)	-0.0200023	5.79366	-0.581496	0.56145	0.6872	-0.580689
RNAseq	Whole Blood	Day 28	gene10169 (SERF2)	-0.0547914	8.80458	-1.53978	0.124963	0.687397	-1.53427
RNAseq	Whole Blood	Day 28	gene9331 (B4GALT6)	0.142453	1.47293	1.53933	0.125075	0.687433	1.53381
RNAseq	Whole Blood	Day 28	gene55024 (BANK1)	-0.066873	5.49215	-1.53914	0.125106	0.687433	-1.53369
RNAseq	Whole Blood	Day 28	gene84803 (GPAT3)	-0.0619212	5.68431	-1.53874	0.125199	0.687564	-1.53331
RNAseq	Whole Blood	Day 28	gene28639 (TRBC1)	-0.0519574	6.96803	-1.53843	0.125278	0.687621	-1.53299
RNAseq	Whole Blood	Day 28	gene94241 (TP53INP1)	-0.0581013	6.9334	-1.53809	0.125353	0.687654	-1.53269
RNAseq	Whole Blood	Day 1	gene4923 (NTSR1)	0.0697537	1.13662	0.580833	0.561904	0.687672	0.580016
RNAseq	Whole Blood	Day 28	gene154790 (CLEC2L)	-0.224694	-0.0119793	-1.53777	0.125441	0.687764	-1.53233
RNAseq	Whole Blood	Day 1	gene55173 (MRPS10)	0.0216444	4.47997	0.580233	0.562301	0.688074	0.579427
RNAseq	Whole Blood	Day 1	gene57542 (KLHL42)	-0.0246909	4.20794	-0.579504	0.562787	0.688584	-0.578707
RNAseq	Whole Blood	Day 7	gene4283 (CXCL9)	0.385294	-0.502303	1.7598	0.0796886	0.688732	1.7525
RNAseq	Whole Blood	Day 28	gene102723872 (LOC102723872)	0.116783	2.89912	1.53529	0.126043	0.68879	1.52989
RNAseq	Whole Blood	Day 28	gene104472713 (PCAT29)	-0.292291	-0.716792	-1.5352	0.126051	0.68879	-1.52986
RNAseq	Whole Blood	Day 28	gene3824 (KLRD1)	0.108261	5.98237	1.5351	0.126094	0.68879	1.52969
RNAseq	Whole Blood	Day 28	gene166336 (PRICKLE2)	0.326817	-1.25156	1.53501	0.12611	0.68879	1.52962
RNAseq	Whole Blood	Day 28	gene6201 (RPS7)	-0.0670681	8.5064	-1.53421	0.126304	0.68879	-1.52884
RNAseq	Whole Blood	Day 28	gene101060389 (TBC1D3D)	-0.405058	-2.96699	-1.53375	0.126406	0.68879	-1.52843
RNAseq	Whole Blood	Day 28	gene27343 (POLL)	-0.0773035	5.88838	-1.53385	0.126418	0.68879	-1.52838
RNAseq	Whole Blood	Day 28	gene5692 (PSMB4)	0.0341228	7.05493	1.5338	0.126424	0.68879	1.52836
RNAseq	Whole Blood	Day 28	gene54863 (TOR4A)	0.0560754	6.10704	1.53377	0.12643	0.68879	1.52833
RNAseq	Whole Blood	Day 28	gene3660 (IRF2)	0.0369828	7.61881	1.53355	0.126469	0.68879	1.52817
RNAseq	Whole Blood	Day 28	gene90678 (LRSAM1)	-0.0490772	5.08359	-1.53318	0.126565	0.68879	-1.52779
RNAseq	Whole Blood	Day 28	gene79847 (MFSD13A)	0.0780294	3.59338	1.53313	0.126565	0.68879	1.52779
RNAseq	Whole Blood	Day 28	gene3163 (HMOX2)	-0.0465358	5.42395	-1.53275	0.126667	0.68879	-1.52738
RNAseq	Whole Blood	Day 28	gene2974 (GUCY1B2)	0.314926	-3.04634	1.53249	0.126727	0.68879	1.52714
RNAseq	Whole Blood	Day 28	gene6655 (SOS2)	-0.0410735	6.85895	-1.53252	0.126727	0.68879	-1.52714
RNAseq	Whole Blood	Day 28	gene100616387 (MIR3064)	-0.0890401	5.74848	-1.53248	0.126729	0.68879	-1.52713
RNAseq	Whole Blood	Day 7	gene55073 (LRRC37A4P)	0.146137	1.60225	1.75925	0.0798261	0.688973	1.7517
RNAseq	Whole Blood	Day 7	gene10526 (IPO8)	-0.0390677	6.02152	-1.75852	0.0799356	0.688973	-1.75106
RNAseq	Whole Blood	Day 7	gene284119 (CAVIN1)	-0.266535	0.419421	-1.75804	0.080022	0.688973	-1.75056
RNAseq	Whole Blood	Day 7	gene81563 (C1orf21)	-0.138287	4.00226	-1.75738	0.0801351	0.688973	-1.7499
RNAseq	Whole Blood	Day 7	gene6169 (RPL38)	-0.0589075	8.55151	-1.75713	0.0801721	0.688973	-1.74969
RNAseq	Whole Blood	Day 7	gene23533 (PIK3R5)	0.033012	8.47475	1.75706	0.0801914	0.688973	1.74958
RNAseq	Whole Blood	Day 7	gene10726 (NUDC)	-0.0525631	6.35758	-1.75634	0.08029	0.688973	-1.74901
RNAseq	Whole Blood	Day 7	gene221711 (SYCP2L)	0.323692	-0.412516	1.75587	0.0804045	0.688973	1.74834
RNAseq	Whole Blood	Day 7	gene388524 (RPSAP58)	-0.0863196	5.17298	-1.75581	0.0804113	0.688973	-1.7483
RNAseq	Whole Blood	Day 7	gene10235 (RASGRP2)	0.0467764	8.6326	1.75533	0.0804887	0.688973	1.74786
RNAseq	Whole Blood	Day 7	gene147841 (SPC24)	0.282133	-0.453776	1.75494	0.0805099	0.688973	1.74774
RNAseq	Whole Blood	Day 7	gene7249 (TSC2)	0.0401014	7.22479	1.75486	0.0805619	0.688973	1.74743
RNAseq	Whole Blood	Day 7	gene84247 (RTL6)	-0.0602886	5.06894	-1.7542	0.0806801	0.688973	-1.74675
RNAseq	Whole Blood	Day 7	gene729359 (PLIN4)	0.11085	4.78062	1.75382	0.0807377	0.688973	1.74642
RNAseq	Whole Blood	Day 7	gene26502 (NARF)	0.0529252	6.55524	1.75376	0.0807482	0.688973	1.74636
RNAseq	Whole Blood	Day 1	gene256987 (SERINC5)	-0.0193436	6.66424	-0.578752	0.563302	0.68913	-0.577944
RNAseq	Whole Blood	Day 1	gene7107 (GPR137B)	0.0275625	3.77471	0.578391	0.563544	0.689342	0.577585
RNAseq	Whole Blood	Day 7	gene28797 (IGLV3-19)	0.223576	2.73322	1.753	0.0808759	0.689476	1.74563
RNAseq	Whole Blood	Day 1	gene100271722 (LINC00899)	-0.050575	1.62171	-0.577951	0.563843	0.689623	-0.577143
RNAseq	Whole Blood	Day 1	gene51663 (ZFR)	-0.0151266	6.43315	-0.577674	0.564033	0.689772	-0.576861
RNAseq	Whole Blood	Day 7	gene5929 (RBBP5)	-0.0490462	5.64599	-1.7522	0.0809916	0.689875	-1.74496
RNAseq	Whole Blood	Day 1	gene55272 (IMP3)	0.0175367	5.50983	0.577233	0.564316	0.690034	0.576442
RNAseq	Whole Blood	Day 28	gene10036 (CHAF1A)	-0.05973	4.49061	-1.53113	0.127071	0.690274	-1.52576
RNAseq	Whole Blood	Day 1	gene55968 (NSFL1C)	-0.0133741	6.91424	-0.576492	0.564828	0.690575	-0.575685
RNAseq	Whole Blood	Day 1	gene10316 (NMUR1)	-0.0499946	4.45585	-0.576151	0.565056	0.690674	-0.575348
RNAseq	Whole Blood	Day 1	gene26086 (GPSM1)	-0.0359383	2.49699	-0.576124	0.565073	0.690674	-0.575323
RNAseq	Whole Blood	Day 1	gene7367 (UGT2B17)	0.113141	-2.21757	0.576067	0.565116	0.690674	0.57526
RNAseq	Whole Blood	Day 1	gene4352 (MPL)	-0.0653791	1.18914	-0.575843	0.565267	0.690754	-0.575037
RNAseq	Whole Blood	Day 1	gene9984 (THOC1)	0.0250123	4.53164	0.575742	0.565319	0.690754	0.574959
RNAseq	Whole Blood	Day 1	gene55357 (TBC1D2)	-0.0235583	5.54127	-0.575353	0.565595	0.691007	-0.574551
RNAseq	Whole Blood	Day 1	gene51319 (RSRC1)	0.0284963	3.71699	0.574776	0.565977	0.691356	0.573986
RNAseq	Whole Blood	Day 1	gene57554 (LRRC7)	0.163873	-2.15003	0.574723	0.566018	0.691356	0.573925
RNAseq	Whole Blood	Day 1	gene28746 (TRAJ9)	-0.078971	0.458422	-0.57421	0.566353	0.69168	-0.573431
RNAseq	Whole Blood	Day 1	gene10562 (OLFM4)	-0.0748046	1.10671	-0.573844	0.566621	0.691922	-0.573036
RNAseq	Whole Blood	Day 28	gene284390 (ZNF763)	-0.0867463	3.16378	-1.52885	0.127645	0.691935	-1.52345
RNAseq	Whole Blood	Day 28	gene55656 (INTS8)	-0.0494824	5.72483	-1.52845	0.127744	0.691935	-1.52306
RNAseq	Whole Blood	Day 28	gene10797 (MTHFD2)	0.0788309	4.70354	1.52821	0.127786	0.691935	1.52289
RNAseq	Whole Blood	Day 28	gene6595 (SMARCA2)	0.027571	7.82316	1.52793	0.127851	0.691935	1.52263
RNAseq	Whole Blood	Day 28	gene9550 (ATP6V1G1)	0.0450371	6.71211	1.52775	0.127904	0.691935	1.52242
RNAseq	Whole Blood	Day 28	gene345757 (FAM174A)	-0.0839784	4.09666	-1.52744	0.127988	0.691935	-1.52208
RNAseq	Whole Blood	Day 28	gene144348 (ZNF664)	-0.0431461	5.70542	-1.52745	0.127989	0.691935	-1.52208
RNAseq	Whole Blood	Day 28	gene3475 (IFRD1)	-0.0544134	6.12053	-1.52692	0.128112	0.691935	-1.52159
RNAseq	Whole Blood	Day 28	gene159013 (CXorf38)	0.0385504	6.42075	1.52666	0.12817	0.691935	1.52136
RNAseq	Whole Blood	Day 28	gene51090 (PLLP)	-0.252566	-0.178439	-1.52666	0.128188	0.691935	-1.52129
RNAseq	Whole Blood	Day 28	gene60681 (FKBP10)	0.30968	-1.22456	1.52616	0.128326	0.691935	1.52073
RNAseq	Whole Blood	Day 28	gene55268 (ECHDC2)	-0.0735206	5.47237	-1.52599	0.128356	0.691935	-1.52062
RNAseq	Whole Blood	Day 28	gene972 (CD74)	0.0628237	11.8797	1.52524	0.128532	0.691935	1.51992
RNAseq	Whole Blood	Day 28	gene3340 (NDST1)	0.0623431	7.15725	1.52509	0.128569	0.691935	1.51977
RNAseq	Whole Blood	Day 28	gene100506658 (OCLN)	-0.301117	-2.24407	-1.52492	0.128615	0.691935	-1.51959
RNAseq	Whole Blood	Day 28	gene53339 (BTBD1)	0.0385141	5.58058	1.52497	0.128625	0.691935	1.51955
RNAseq	Whole Blood	Day 28	gene100130890 (TSTD3)	-0.208685	-0.03543	-1.52488	0.128635	0.691935	-1.51951
RNAseq	Whole Blood	Day 28	gene55818 (KDM3A)	-0.0398962	6.96785	-1.52481	0.12864	0.691935	-1.51949
RNAseq	Whole Blood	Day 28	gene79705 (LRRK1)	0.0590022	5.426	1.52462	0.128689	0.691935	1.51929
RNAseq	Whole Blood	Day 1	gene90529 (STPG1)	-0.0453709	1.66792	-0.573561	0.56679	0.692045	-0.572785
RNAseq	Whole Blood	Day 1	gene100128361 (LOC100128361)	0.0907693	-0.0288591	0.573399	0.566905	0.692101	0.572615
RNAseq	Whole Blood	Day 28	gene89797 (NAV2)	-0.271536	-0.259245	-1.52365	0.128916	0.692244	-1.51839
RNAseq	Whole Blood	Day 28	gene80169 (CTC1)	-0.0462911	7.2044	-1.52372	0.128921	0.692244	-1.51837
RNAseq	Whole Blood	Day 28	gene2987 (GUK1)	-0.106106	8.68981	-1.52353	0.128975	0.692244	-1.51816
RNAseq	Whole Blood	Day 28	gene1298 (COL9A2)	0.0862952	4.4262	1.52327	0.129023	0.692244	1.51797
RNAseq	Whole Blood	Day 1	gene9926 (LPGAT1)	-0.014211	7.48778	-0.573127	0.567093	0.692246	-0.572338
RNAseq	Whole Blood	Day 28	gene100996724 (LOC100996724)	-0.0884403	3.59742	-1.52294	0.129102	0.692283	-1.51765
RNAseq	Whole Blood	Day 28	gene169981 (SPIN3)	-0.0908904	3.28687	-1.52248	0.129216	0.692283	-1.5172
RNAseq	Whole Blood	Day 28	gene7100 (TLR5)	0.0834825	4.65518	1.52194	0.129362	0.692283	1.51662
RNAseq	Whole Blood	Day 28	gene51361 (HOOK1)	-0.116014	2.58929	-1.52151	0.129454	0.692283	-1.51626
RNAseq	Whole Blood	Day 28	gene55640 (FLVCR2)	0.109694	3.80884	1.52091	0.129615	0.692283	1.51562
RNAseq	Whole Blood	Day 28	gene10956 (OS9)	0.0211708	8.73122	1.52074	0.129661	0.692283	1.51544
RNAseq	Whole Blood	Day 28	gene79932 (KIAA0319L)	0.0371456	7.04983	1.5207	0.129687	0.692283	1.51534
RNAseq	Whole Blood	Day 28	gene8711 (TNK1)	-0.145778	1.72598	-1.52042	0.129742	0.692283	-1.51512
RNAseq	Whole Blood	Day 28	gene161145 (TMEM229B)	0.059704	5.44607	1.52021	0.129783	0.692283	1.51496
RNAseq	Whole Blood	Day 28	gene201562 (HACD2)	-0.085487	3.02779	-1.52009	0.129824	0.692283	-1.5148
RNAseq	Whole Blood	Day 28	gene51230 (PHF20)	-0.0340546	6.78992	-1.51979	0.129897	0.692283	-1.51451
RNAseq	Whole Blood	Day 28	gene114876 (OSBPL1A)	0.0795416	3.27761	1.51942	0.129985	0.692283	1.51416
RNAseq	Whole Blood	Day 28	gene85315 (PAQR8)	-0.0520633	5.31689	-1.51934	0.13001	0.692283	-1.51406
RNAseq	Whole Blood	Day 28	gene6348 (CCL3)	0.195978	0.179241	1.51853	0.130205	0.692283	1.51329
RNAseq	Whole Blood	Day 28	gene10155 (TRIM28)	-0.0306338	7.86164	-1.51834	0.130261	0.692283	-1.51307
RNAseq	Whole Blood	Day 28	gene8310 (ACOX3)	0.0645494	3.94147	1.51805	0.130316	0.692283	1.51286
RNAseq	Whole Blood	Day 28	gene23582 (CCNDBP1)	-0.0333153	7.16326	-1.5181	0.130325	0.692283	-1.51282
RNAseq	Whole Blood	Day 28	gene25911 (DPCD)	-0.136568	1.83485	-1.51774	0.130425	0.692283	-1.51243
RNAseq	Whole Blood	Day 28	gene729230 (CCR2)	0.0872645	7.10556	1.51762	0.130456	0.692283	1.51231
RNAseq	Whole Blood	Day 28	gene117245 (PLAAT5)	0.238707	-0.134887	1.5175	0.130477	0.692283	1.51222
RNAseq	Whole Blood	Day 28	gene6322 (SCML1)	0.112878	3.09146	1.51733	0.130529	0.692283	1.51202
RNAseq	Whole Blood	Day 28	gene221443 (OARD1)	-0.0541826	4.30051	-1.51701	0.130589	0.692283	-1.51178
RNAseq	Whole Blood	Day 28	gene51495 (HACD3)	-0.0535452	4.41794	-1.51689	0.130619	0.692283	-1.51166
RNAseq	Whole Blood	Day 7	gene9253 (NUMBL)	0.0877809	3.40908	1.75026	0.0813564	0.692313	1.74287
RNAseq	Whole Blood	Day 7	gene6208 (RPS14)	-0.0820225	8.90372	-1.74967	0.0814538	0.692313	-1.74231
RNAseq	Whole Blood	Day 7	gene11034 (DSTN)	-0.0707955	5.01128	-1.7494	0.0814852	0.692313	-1.74213
RNAseq	Whole Blood	Day 28	gene5993 (RFX5)	0.0454466	6.15193	1.51626	0.130776	0.692748	1.51105
RNAseq	Whole Blood	Day 1	gene80762 (NDFIP1)	-0.0172899	6.68824	-0.571748	0.56803	0.693305	-0.570956
RNAseq	Whole Blood	Day 28	gene102723750 (LOC102723750)	-0.166073	3.93195	-1.51567	0.130966	0.693384	-1.5103
RNAseq	Whole Blood	Day 1	gene388152 (GOLGA2P7)	-0.15084	-1.87192	-0.571525	0.568181	0.693406	-0.570732
RNAseq	Whole Blood	Day 1	gene51733 (UPB1)	-0.0596622	1.67524	-0.570967	0.568561	0.693785	-0.570172
RNAseq	Whole Blood	Day 1	gene28701 (TRAJ54)	-0.0768079	0.332592	-0.570847	0.568633	0.693787	-0.570066
RNAseq	Whole Blood	Day 7	gene4209 (MEF2D)	-0.0463009	7.48249	-1.74799	0.0817308	0.693812	-1.74073
RNAseq	Whole Blood	Day 1	gene1198 (CLK3)	-0.0114916	6.84459	-0.570629	0.568783	0.693887	-0.569844
RNAseq	Whole Blood	Day 7	gene283578 (TMED8)	0.0589587	5.38098	1.74759	0.0818099	0.693895	1.74028
RNAseq	Whole Blood	Day 7	gene23303 (KIF13B)	0.0607397	6.0929	1.74718	0.0818843	0.693939	1.73986
RNAseq	Whole Blood	Day 1	gene80054 (CEBPA-DT)	0.0599485	0.991518	0.569995	0.569219	0.694319	0.569203
RNAseq	Whole Blood	Day 1	gene64840 (PORCN)	-0.0235913	3.67613	-0.569893	0.569277	0.694319	-0.569117
RNAseq	Whole Blood	Day 1	gene27436 (EML4)	0.0163219	7.05341	0.569749	0.569382	0.694363	0.568962
RNAseq	Whole Blood	Day 1	gene27123 (DKK2)	0.157134	-2.77015	0.569557	0.5695	0.694422	0.568789
RNAseq	Whole Blood	Day 28	gene6956 (TRAV6)	-0.174935	0.830465	-1.51438	0.131251	0.694526	-1.50919
RNAseq	Whole Blood	Day 1	gene4841 (NONO)	0.00950944	8.32608	0.56933	0.569665	0.69454	0.568544
RNAseq	Whole Blood	Day 1	gene29086 (BABAM1)	-0.0193854	6.32772	-0.569152	0.569793	0.694561	-0.568357
RNAseq	Whole Blood	Day 1	gene100505738 (MIR4458HG)	-0.0918189	-0.398474	-0.56908	0.569822	0.694561	-0.568314
RNAseq	Whole Blood	Day 1	gene23511 (NUP188)	-0.0146954	6.21906	-0.568876	0.569973	0.694661	-0.568091
RNAseq	Whole Blood	Day 7	gene374403 (TBC1D10C)	0.0622469	8.01183	1.74569	0.082152	0.694704	1.73833
RNAseq	Whole Blood	Day 7	gene171586 (ABHD3)	0.0667325	5.51191	1.74542	0.082179	0.694704	1.73818
RNAseq	Whole Blood	Day 7	gene55592 (GOLGA2P5)	0.115102	3.29685	1.74532	0.0821828	0.694704	1.73816
RNAseq	Whole Blood	Day 1	gene54554 (WDR5B)	0.0354787	3.12767	0.567957	0.57059	0.695296	0.567183
RNAseq	Whole Blood	Day 1	gene9817 (KEAP1)	0.0150504	5.57997	0.567901	0.570633	0.695296	0.56712
RNAseq	Whole Blood	Day 7	gene83442 (SH3BGRL3)	-0.0573236	9.53442	-1.74461	0.0823288	0.695352	-1.73733
RNAseq	Whole Blood	Day 7	gene51094 (ADIPOR1)	0.11755	9.72713	1.74436	0.0824032	0.695394	1.73691
RNAseq	Whole Blood	Day 7	gene9402 (GRAP2)	-0.056116	7.32811	-1.74359	0.0825278	0.695557	-1.7362
RNAseq	Whole Blood	Day 7	gene1975 (EIF4B)	-0.0440108	9.71843	-1.74277	0.0826519	0.695557	-1.7355
RNAseq	Whole Blood	Day 7	gene10170 (DHRS9)	0.164232	4.63488	1.74264	0.0826876	0.695557	1.7353
RNAseq	Whole Blood	Day 7	gene989 (SEPTIN7)	-0.0373407	7.47902	-1.7425	0.0827113	0.695557	-1.73517
RNAseq	Whole Blood	Day 7	gene2010 (EMD)	-0.0525464	5.5058	-1.74197	0.0827696	0.695557	-1.73484
RNAseq	Whole Blood	Day 1	gene101928344 (LOC101928344)	-0.0345134	4.11264	-0.567364	0.571001	0.695609	-0.566578
RNAseq	Whole Blood	Day 1	gene55220 (KLHDC8A)	-0.0939082	-0.153009	-0.567324	0.571029	0.695609	-0.566537
RNAseq	Whole Blood	Day 7	gene54849 (DEF8)	0.0601407	7.7228	1.74113	0.0829286	0.695735	1.73394
RNAseq	Whole Blood	Day 7	gene161253 (REM2)	0.0827007	4.88844	1.74068	0.0830213	0.695735	1.73342
RNAseq	Whole Blood	Day 7	gene642946 (FLVCR1-DT)	0.151428	1.16523	1.74074	0.0830259	0.695735	1.73339
RNAseq	Whole Blood	Day 7	gene100132815 (IPO5P1)	0.0892632	3.48915	1.74041	0.0830687	0.695735	1.73315
RNAseq	Whole Blood	Day 7	gene84612 (PARD6B)	0.173175	1.14641	1.73935	0.0832202	0.695916	1.7323
RNAseq	Whole Blood	Day 7	gene785 (CACNB4)	-0.160963	1.83106	-1.7395	0.0832293	0.695916	-1.73225
RNAseq	Whole Blood	Day 1	gene26959 (HBP1)	-0.0150455	6.85442	-0.566732	0.571425	0.696007	-0.565955
RNAseq	Whole Blood	Day 28	gene55577 (NAGK)	0.0415602	7.57178	1.51302	0.131606	0.696038	1.5078
RNAseq	Whole Blood	Day 28	gene11094 (CACFD1)	-0.0881305	2.65516	-1.5126	0.13171	0.696214	-1.50739
RNAseq	Whole Blood	Day 28	gene728975 (LOC728975)	-0.0869999	4.39179	-1.51216	0.131824	0.696214	-1.50695
RNAseq	Whole Blood	Day 28	gene5142 (PDE4B)	-0.0596828	6.61961	-1.51205	0.131852	0.696214	-1.50684
RNAseq	Whole Blood	Day 28	gene23061 (TBC1D9B)	0.0355227	7.09775	1.5118	0.131917	0.696214	1.50658
RNAseq	Whole Blood	Day 1	gene1954 (MEGF8)	-0.0194996	4.88494	-0.566327	0.571705	0.696263	-0.565543
RNAseq	Whole Blood	Day 28	gene56924 (PAK6)	0.149279	0.987993	1.51136	0.132028	0.696307	1.50615
RNAseq	Whole Blood	Day 28	gene55337 (SHFL)	0.0497881	6.3176	1.51121	0.132074	0.696307	1.50597
RNAseq	Whole Blood	Day 28	gene84925 (SLC49A4)	-0.0645338	4.08434	-1.51083	0.132168	0.696418	-1.50561
RNAseq	Whole Blood	Day 28	gene10342 (TFG)	0.0349783	5.2984	1.51025	0.132306	0.696418	1.50507
RNAseq	Whole Blood	Day 28	gene26505 (CNNM3)	-0.0396875	6.08126	-1.51001	0.132365	0.696418	-1.50484
RNAseq	Whole Blood	Day 28	gene25909 (AHCTF1)	-0.0445288	7.19322	-1.51006	0.132373	0.696418	-1.50481
RNAseq	Whole Blood	Day 1	gene337876 (CHSY3)	-0.162189	-3.33925	-0.565998	0.571917	0.696429	-0.56523
RNAseq	Whole Blood	Day 1	gene338811 (TAFA2)	0.0532395	1.88394	0.56592	0.57198	0.696429	0.565138
RNAseq	Whole Blood	Day 28	gene202020 (TAPT1-AS1)	-0.109425	2.27027	-1.50965	0.132464	0.696484	-1.50445
RNAseq	Whole Blood	Day 28	gene3214 (HOXB4)	-0.111645	2.00857	-1.50913	0.132594	0.696484	-1.50395
RNAseq	Whole Blood	Day 28	gene9416 (DDX23)	0.027372	7.37609	1.50927	0.132594	0.696484	1.50395
RNAseq	Whole Blood	Day 28	gene3560 (IL2RB)	0.0811778	8.17171	1.50889	0.132678	0.696559	1.50363
RNAseq	Whole Blood	Day 1	gene79071 (ELOVL6)	0.0435824	2.25455	0.565651	0.572159	0.696562	0.564875
RNAseq	Whole Blood	Day 1	gene326625 (MMAB)	0.0280509	3.03448	0.565086	0.572542	0.696944	0.564312
RNAseq	Whole Blood	Day 28	gene10875 (FGL2)	0.0684801	9.3395	1.50799	0.132876	0.697054	1.50286
RNAseq	Whole Blood	Day 28	gene84246 (MED10)	-0.0542083	4.36473	-1.50793	0.132911	0.697054	-1.50272
RNAseq	Whole Blood	Day 1	gene644538 (SMIM10)	0.125074	-1.38241	0.564713	0.572788	0.697159	0.56395
RNAseq	Whole Blood	Day 28	gene646396 (REREP3)	0.187352	0.778766	1.50727	0.133093	0.697337	1.50202
RNAseq	Whole Blood	Day 28	gene115207 (KCTD12)	0.0712607	7.41046	1.50721	0.133104	0.697337	1.50197
RNAseq	Whole Blood	Day 7	gene402483 (LINC01000)	0.0643809	7.43229	1.7378	0.0835331	0.697389	1.73054
RNAseq	Whole Blood	Day 7	gene836 (CASP3)	0.0668575	5.27863	1.73682	0.083701	0.697389	1.7296
RNAseq	Whole Blood	Day 7	gene9045 (RPL14)	-0.0578948	9.25884	-1.73641	0.0837665	0.697389	-1.72924
RNAseq	Whole Blood	Day 7	gene642846 (LOC642846)	0.124773	2.66593	1.73628	0.0838147	0.697389	1.72897
RNAseq	Whole Blood	Day 7	gene55505 (NOP10)	-0.0576581	5.99587	-1.73595	0.083853	0.697389	-1.72875
RNAseq	Whole Blood	Day 7	gene162632 (USP32P1)	0.117674	1.56121	1.73601	0.0838662	0.697389	1.72868
RNAseq	Whole Blood	Day 7	gene340348 (TSPAN33)	-0.0740049	5.22842	-1.73485	0.0840706	0.697389	-1.72754
RNAseq	Whole Blood	Day 7	gene3135 (HLA-G)	-0.106328	3.55735	-1.73412	0.084198	0.697389	-1.72683
RNAseq	Whole Blood	Day 7	gene26277 (TINF2)	0.033887	6.6851	1.73286	0.0843986	0.697389	1.72572
RNAseq	Whole Blood	Day 7	gene51155 (JPT1)	-0.0606479	6.49572	-1.73283	0.0844052	0.697389	-1.72568
RNAseq	Whole Blood	Day 7	gene3002 (GZMB)	-0.158658	6.57939	-1.73273	0.0844324	0.697389	-1.72553
RNAseq	Whole Blood	Day 7	gene401399 (PRRT4)	0.26334	-0.0730653	1.73187	0.084536	0.697389	1.72495
RNAseq	Whole Blood	Day 7	gene3568 (IL5RA)	0.159976	4.12166	1.73187	0.0845939	0.697389	1.72463
RNAseq	Whole Blood	Day 7	gene6181 (RPLP2)	-0.0566921	10.0689	-1.73171	0.0846163	0.697389	-1.72451
RNAseq	Whole Blood	Day 7	gene10444 (ZER1)	0.0698478	7.42768	1.73135	0.0846948	0.697389	1.72407
RNAseq	Whole Blood	Day 7	gene25853 (DCAF12)	0.144482	8.60524	1.73131	0.0847023	0.697389	1.72403
RNAseq	Whole Blood	Day 7	gene9473 (THEMIS2)	-0.0435762	8.98378	-1.7311	0.0847307	0.697389	-1.72387
RNAseq	Whole Blood	Day 7	gene26268 (FBXO9)	0.086666	6.72485	1.731	0.0847563	0.697389	1.72373
RNAseq	Whole Blood	Day 7	gene100506084 (ARL17B)	-0.311539	-0.401755	-1.73048	0.0848312	0.697389	-1.72332
RNAseq	Whole Blood	Day 7	gene22995 (CEP152)	0.0797747	3.49932	1.72869	0.0851535	0.697389	1.72154
RNAseq	Whole Blood	Day 7	gene100532737 (ATP6V1G2-DDX39B)	0.0475783	7.54829	1.72784	0.0853055	0.697389	1.7207
RNAseq	Whole Blood	Day 7	gene10058 (ABCB6)	0.10076	2.88275	1.72705	0.0854241	0.697389	1.72005
RNAseq	Whole Blood	Day 7	gene23420 (NOMO1)	0.0656587	4.75312	1.72575	0.0856768	0.697389	1.71866
RNAseq	Whole Blood	Day 7	gene100381270 (ZBED6)	0.108472	4.25874	1.72556	0.0856837	0.697389	1.71862
RNAseq	Whole Blood	Day 7	gene1742 (DLG4)	-0.078083	4.66283	-1.72552	0.0857276	0.697389	-1.71838
RNAseq	Whole Blood	Day 7	gene79647 (AKIRIN1)	-0.0416937	6.87107	-1.72527	0.0857655	0.697389	-1.71817
RNAseq	Whole Blood	Day 7	gene7941 (PLA2G7)	-0.132851	3.36375	-1.72455	0.0859013	0.697389	-1.71743
RNAseq	Whole Blood	Day 7	gene3757 (KCNH2)	0.124835	2.64715	1.72424	0.0859613	0.697389	1.7171
RNAseq	Whole Blood	Day 7	gene6188 (RPS3)	-0.0602437	10.0599	-1.7241	0.0859695	0.697389	-1.71705
RNAseq	Whole Blood	Day 7	gene56063 (TMEM234)	0.078624	4.00888	1.72348	0.0860569	0.697389	1.71657
RNAseq	Whole Blood	Day 7	gene100529239 (RPS10-NUDT3)	-0.0591557	9.0702	-1.7232	0.0861395	0.697389	-1.71612
RNAseq	Whole Blood	Day 7	gene129790 (NA)	0.196908	0.469783	1.72281	0.0862144	0.697389	1.71571
RNAseq	Whole Blood	Day 7	gene9968 (MED12)	0.0486611	7.42477	1.72248	0.0862639	0.697389	1.71544
RNAseq	Whole Blood	Day 7	gene57226 (LYRM2)	-0.0653661	4.51319	-1.72244	0.0862664	0.697389	-1.71543
RNAseq	Whole Blood	Day 7	gene55262 (MAP11)	0.0629167	6.69888	1.7222	0.0863236	0.697389	1.71512
RNAseq	Whole Blood	Day 7	gene55153 (SDAD1)	-0.0490582	5.74419	-1.72166	0.0863987	0.697389	-1.71471
RNAseq	Whole Blood	Day 7	gene3384 (ICAM2)	-0.0538055	6.09659	-1.72167	0.0864173	0.697389	-1.71461
RNAseq	Whole Blood	Day 7	gene57211 (ADGRG6)	-0.267808	-0.463225	-1.72083	0.0865635	0.697389	-1.71381
RNAseq	Whole Blood	Day 7	gene139065 (SLITRK4)	0.167407	1.97744	1.72073	0.086591	0.697389	1.71366
RNAseq	Whole Blood	Day 7	gene22993 (HMGXB3)	0.0524034	5.37578	1.71972	0.0867451	0.697389	1.71282
RNAseq	Whole Blood	Day 7	gene29109 (FHOD1)	0.0516154	6.21882	1.71981	0.0867644	0.697389	1.71272
RNAseq	Whole Blood	Day 7	gene5291 (PIK3CB)	-0.0449664	5.71516	-1.71963	0.0868029	0.697389	-1.71251
RNAseq	Whole Blood	Day 7	gene2773 (GNAI3)	-0.0464076	6.69396	-1.71918	0.0868758	0.697389	-1.71211
RNAseq	Whole Blood	Day 7	gene6124 (RPL4)	-0.0572302	10.7097	-1.71903	0.0868886	0.697389	-1.71204
RNAseq	Whole Blood	Day 7	gene5208 (PFKFB2)	0.102662	4.52522	1.71888	0.0869424	0.697389	1.71175
RNAseq	Whole Blood	Day 7	gene5154 (PDGFA)	-0.156227	1.83305	-1.71876	0.0869603	0.697389	-1.71165
RNAseq	Whole Blood	Day 7	gene55909 (BIN3)	0.0446212	5.67945	1.71793	0.0871055	0.697389	1.71087
RNAseq	Whole Blood	Day 7	gene10476 (ATP5PD)	-0.058005	5.56122	-1.71771	0.0871359	0.697389	-1.7107
RNAseq	Whole Blood	Day 7	gene383 (ARG1)	0.166642	2.67149	1.71781	0.0871495	0.697389	1.71063
RNAseq	Whole Blood	Day 7	gene38 (ACAT1)	0.064159	4.12439	1.71763	0.0871497	0.697389	1.71063
RNAseq	Whole Blood	Day 7	gene83483 (PLVAP)	0.160818	3.71772	1.71761	0.0871737	0.697389	1.7105
RNAseq	Whole Blood	Day 7	gene57704 (GBA2)	0.0428746	6.68709	1.71738	0.0872001	0.697389	1.71036
RNAseq	Whole Blood	Day 7	gene6201 (RPS7)	-0.0788612	8.5064	-1.71718	0.0872162	0.697389	-1.71027
RNAseq	Whole Blood	Day 7	gene25865 (PRKD2)	0.0471558	8.10356	1.71694	0.0872851	0.697389	1.7099
RNAseq	Whole Blood	Day 7	gene6161 (RPL32)	-0.0621914	9.53107	-1.71672	0.0873167	0.697389	-1.70972
RNAseq	Whole Blood	Day 7	gene91289 (LMF2)	0.0560059	6.7593	1.71621	0.0874276	0.697389	1.70913
RNAseq	Whole Blood	Day 7	gene116983 (ACAP3)	0.0669541	6.29995	1.71557	0.0875252	0.697389	1.7086
RNAseq	Whole Blood	Day 7	gene7915 (ALDH5A1)	0.0887776	4.83405	1.71532	0.0875833	0.697389	1.70829
RNAseq	Whole Blood	Day 7	gene221476 (PI16)	-0.10154	3.10524	-1.7152	0.0876108	0.697389	-1.70814
RNAseq	Whole Blood	Day 7	gene4122 (MAN2A2)	0.0492197	8.04858	1.71411	0.0878064	0.697389	1.70708
RNAseq	Whole Blood	Day 7	gene7919 (DDX39B)	0.047243	7.54568	1.71392	0.0878377	0.697389	1.70692
RNAseq	Whole Blood	Day 7	gene11315 (PARK7)	-0.0465405	6.44337	-1.71383	0.0878474	0.697389	-1.70686
RNAseq	Whole Blood	Day 7	gene102723872 (LOC102723872)	0.135374	2.89912	1.71362	0.0878844	0.697389	1.70666
RNAseq	Whole Blood	Day 7	gene102 (ADAM10)	-0.0371964	7.68571	-1.71337	0.087959	0.697389	-1.70626
RNAseq	Whole Blood	Day 7	gene84679 (SLC9A7)	0.0760281	4.45996	1.71321	0.087966	0.697389	1.70623
RNAseq	Whole Blood	Day 7	gene572 (BAD)	-0.0907941	3.58772	-1.71266	0.0880374	0.697389	-1.70584
RNAseq	Whole Blood	Day 7	gene6136 (RPL12)	-0.0533839	9.69946	-1.71267	0.08807	0.697389	-1.70567
RNAseq	Whole Blood	Day 7	gene100128398 (LOC100128398)	0.120307	2.10433	1.71225	0.08814	0.697392	1.70529
RNAseq	Whole Blood	Day 28	gene56242 (ZNF253)	-0.06726	3.62218	-1.5068	0.13319	0.69742	-1.50164
RNAseq	Whole Blood	Day 7	gene2200 (FBN1)	0.184552	0.224127	1.71184	0.0882238	0.697504	1.70484
RNAseq	Whole Blood	Day 1	gene6391 (SDHC)	0.0193324	5.07821	0.564059	0.573239	0.697622	0.563288
RNAseq	Whole Blood	Day 1	gene1399 (CRKL)	-0.0141481	7.16101	-0.563155	0.573853	0.698286	-0.562386
RNAseq	Whole Blood	Day 1	gene83716 (CRISPLD2)	-0.0291848	7.42224	-0.562901	0.574033	0.698418	-0.562122
RNAseq	Whole Blood	Day 1	gene6923 (ELOB)	-0.0189374	6.33301	-0.56279	0.574102	0.698418	-0.562021
RNAseq	Whole Blood	Day 1	gene284802 (FRG1BP)	-0.0223869	3.7842	-0.562357	0.574405	0.698702	-0.561576
RNAseq	Whole Blood	Day 1	gene9801 (MRPL19)	0.0233911	4.0482	0.562095	0.57457	0.698753	0.561334
RNAseq	Whole Blood	Day 1	gene5911 (RAP2A)	0.0280441	4.69896	0.562053	0.574605	0.698753	0.561283
RNAseq	Whole Blood	Day 1	gene28231 (SLCO4A1)	0.0901488	-0.278026	0.561973	0.574656	0.698753	0.561207
RNAseq	Whole Blood	Day 1	gene11276 (SYNRG)	-0.0222996	5.69938	-0.56174	0.574812	0.698858	-0.560978
RNAseq	Whole Blood	Day 7	gene23216 (TBC1D1)	0.0370666	7.37336	1.7099	0.0885872	0.698983	1.7029
RNAseq	Whole Blood	Day 7	gene54940 (OCIAD1)	-0.0500412	5.97337	-1.70896	0.0887375	0.698983	-1.7021
RNAseq	Whole Blood	Day 7	gene57125 (PLXDC1)	0.0936928	4.109	1.70908	0.0887382	0.698983	1.70209
RNAseq	Whole Blood	Day 7	gene8673 (VAMP8)	-0.0644254	6.41166	-1.70718	0.0890815	0.698983	-1.70026
RNAseq	Whole Blood	Day 7	gene10645 (CAMKK2)	0.0373027	7.47671	1.70722	0.0890836	0.698983	1.70025
RNAseq	Whole Blood	Day 7	gene23094 (SIPA1L3)	0.0538289	6.22429	1.70703	0.089115	0.698983	1.70008
RNAseq	Whole Blood	Day 7	gene10402 (ST3GAL6)	0.100713	4.44527	1.7066	0.0891788	0.698983	1.69975
RNAseq	Whole Blood	Day 7	gene260429 (PRSS33)	0.195233	3.88398	1.70593	0.0893329	0.698983	1.69893
RNAseq	Whole Blood	Day 7	gene10200 (MPHOSPH6)	-0.107455	3.08355	-1.70582	0.0893333	0.698983	-1.69892
RNAseq	Whole Blood	Day 7	gene4846 (NOS3)	-0.135222	2.13893	-1.70574	0.0893573	0.698983	-1.6988
RNAseq	Whole Blood	Day 7	gene3503 (IGHG4)	0.363765	1.56616	1.70536	0.0894116	0.698983	1.69851
RNAseq	Whole Blood	Day 7	gene28444 (IGHV3-21)	0.211405	2.58821	1.7051	0.08947	0.698983	1.6982
RNAseq	Whole Blood	Day 7	gene432 (ASGR1)	-0.106278	3.88854	-1.70465	0.0895599	0.698983	-1.69772
RNAseq	Whole Blood	Day 7	gene201895 (SMIM14)	-0.0573331	5.37907	-1.70445	0.0895858	0.698983	-1.69759
RNAseq	Whole Blood	Day 7	gene5016 (OVGP1)	0.149086	1.90018	1.70322	0.0897988	0.698983	1.69646
RNAseq	Whole Blood	Day 7	gene9858 (PPP1R26)	0.0883785	3.1848	1.70311	0.0898477	0.698983	1.6962
RNAseq	Whole Blood	Day 7	gene4824 (NKX3-1)	-0.131554	2.40738	-1.70255	0.0899633	0.698983	-1.69559
RNAseq	Whole Blood	Day 7	gene90273 (CEACAM21)	0.0787464	3.69368	1.70235	0.0900025	0.698983	1.69538
RNAseq	Whole Blood	Day 7	gene6920 (TCEA3)	-0.0900211	3.33239	-1.70217	0.0900306	0.698983	-1.69524
RNAseq	Whole Blood	Day 7	gene27335 (EIF3K)	-0.046537	7.22928	-1.70192	0.0900555	0.698983	-1.69511
RNAseq	Whole Blood	Day 7	gene10673 (TNFSF13B)	-0.0887453	6.19549	-1.70167	0.0901141	0.698983	-1.6948
RNAseq	Whole Blood	Day 7	gene55226 (NAT10)	-0.0457998	6.0921	-1.70137	0.0901581	0.698983	-1.69456
RNAseq	Whole Blood	Day 7	gene2769 (GNA15)	-0.0775317	4.92762	-1.70134	0.0901883	0.698983	-1.69441
RNAseq	Whole Blood	Day 7	gene254531 (LPCAT4)	0.0669959	5.16716	1.70087	0.0902528	0.698983	1.69407
RNAseq	Whole Blood	Day 7	gene91775 (NXPE3)	0.041481	5.98695	1.70097	0.0902536	0.698983	1.69406
RNAseq	Whole Blood	Day 7	gene28939 (IGKV1-13)	0.492882	-0.610451	1.70054	0.090323	0.698983	1.6937
RNAseq	Whole Blood	Day 7	gene9798 (IST1)	-0.0314079	7.64958	-1.7005	0.0903332	0.698983	-1.69364
RNAseq	Whole Blood	Day 7	gene90139 (TSPAN18)	-0.079887	5.47844	-1.70037	0.0903647	0.698983	-1.69348
RNAseq	Whole Blood	Day 1	gene55363 (HEMGN)	-0.0446017	5.98777	-0.561464	0.575011	0.699015	-0.560688
RNAseq	Whole Blood	Day 1	gene55066 (PDPR)	-0.0172208	6.74633	-0.56102	0.575313	0.699297	-0.560244
RNAseq	Whole Blood	Day 28	gene113277 (TMEM106A)	0.0732107	4.64858	1.50477	0.133708	0.699424	1.49964
RNAseq	Whole Blood	Day 28	gene5900 (RALGDS)	-0.0403855	6.50857	-1.50423	0.133853	0.699424	-1.49908
RNAseq	Whole Blood	Day 28	gene7099 (TLR4)	0.0458665	7.92428	1.50418	0.133869	0.699424	1.49902
RNAseq	Whole Blood	Day 28	gene3988 (LIPA)	0.0772774	6.44861	1.50356	0.13403	0.699424	1.4984
RNAseq	Whole Blood	Day 28	gene8743 (TNFSF10)	0.076126	7.82276	1.50351	0.134034	0.699424	1.49838
RNAseq	Whole Blood	Day 28	gene51191 (HERC5)	0.149177	5.28918	1.5032	0.134117	0.699424	1.49806
RNAseq	Whole Blood	Day 28	gene55604 (CARMIL1)	-0.0950583	2.93526	-1.50302	0.134167	0.699424	-1.49787
RNAseq	Whole Blood	Day 28	gene55364 (IMPACT)	0.0670494	3.94867	1.5029	0.134193	0.699424	1.49777
RNAseq	Whole Blood	Day 28	gene10005 (ACOT8)	-0.0553992	4.03925	-1.50225	0.134352	0.699424	-1.49716
RNAseq	Whole Blood	Day 28	gene23362 (PSD3)	0.149795	1.24528	1.5022	0.134392	0.699424	1.497
RNAseq	Whole Blood	Day 28	gene55845 (BRK1)	-0.0404279	6.51901	-1.50174	0.134495	0.699424	-1.49661
RNAseq	Whole Blood	Day 28	gene91584 (PLXNA4)	0.113844	2.95756	1.50167	0.134539	0.699424	1.49644
RNAseq	Whole Blood	Day 28	gene5577 (PRKAR2B)	-0.0830272	6.08008	-1.50149	0.134577	0.699424	-1.49629
RNAseq	Whole Blood	Day 28	gene10561 (IFI44)	0.162843	5.18333	1.50138	0.134586	0.699424	1.49626
RNAseq	Whole Blood	Day 28	gene6007 (RHD)	-0.190923	-0.144372	-1.50132	0.13462	0.699424	-1.49613
RNAseq	Whole Blood	Day 28	gene1810 (DR1)	0.0419122	6.11681	1.49989	0.134978	0.699579	1.49476
RNAseq	Whole Blood	Day 28	gene93100 (NAPRT)	0.0508662	5.49346	1.4987	0.135283	0.699579	1.49359
RNAseq	Whole Blood	Day 28	gene100506190 (LINC00963)	-0.065613	4.76897	-1.4982	0.135414	0.699579	-1.49309
RNAseq	Whole Blood	Day 28	gene100529067 (SERF2-C15ORF63)	-0.0584475	8.39469	-1.49786	0.135513	0.699579	-1.49271
RNAseq	Whole Blood	Day 28	gene4856 (CCN3)	-0.13863	3.80576	-1.49725	0.13566	0.699579	-1.49215
RNAseq	Whole Blood	Day 28	gene472 (ATM)	-0.0441171	8.52688	-1.49724	0.135667	0.699579	-1.49212
RNAseq	Whole Blood	Day 28	gene51274 (KLF3)	-0.0380843	7.81298	-1.49669	0.135813	0.699579	-1.49157
RNAseq	Whole Blood	Day 28	gene4248 (MGAT3)	0.0995811	2.62973	1.49627	0.135917	0.699579	1.49117
RNAseq	Whole Blood	Day 28	gene28941 (IGKV1-9)	0.298993	2.61298	1.49626	0.135949	0.699579	1.49105
RNAseq	Whole Blood	Day 28	gene63933 (MCUR1)	-0.0620473	4.35951	-1.49583	0.136037	0.699579	-1.49071
RNAseq	Whole Blood	Day 28	gene57498 (KIDINS220)	0.038311	7.28294	1.49565	0.136052	0.699579	1.49065
RNAseq	Whole Blood	Day 28	gene578 (BAK1)	0.0578125	5.44936	1.49555	0.136101	0.699579	1.49047
RNAseq	Whole Blood	Day 28	gene24146 (CLDN15)	-0.0611478	4.69063	-1.49543	0.136134	0.699579	-1.49034
RNAseq	Whole Blood	Day 28	gene100423037 (MIR3176)	0.214837	0.161188	1.49527	0.136171	0.699579	1.4902
RNAseq	Whole Blood	Day 28	gene23185 (LARP4B)	0.0312952	6.93407	1.4952	0.136175	0.699579	1.49019
RNAseq	Whole Blood	Day 28	gene91775 (NXPE3)	0.0351178	5.98695	1.49503	0.136237	0.699579	1.48995
RNAseq	Whole Blood	Day 28	gene9636 (ISG15)	0.165729	5.42005	1.49499	0.136243	0.699579	1.48993
RNAseq	Whole Blood	Day 28	gene2288 (FKBP4)	-0.0839051	5.42375	-1.49491	0.136256	0.699579	-1.48988
RNAseq	Whole Blood	Day 28	gene84443 (FRMPD3)	-0.105594	2.37156	-1.49485	0.136288	0.699579	-1.48976
RNAseq	Whole Blood	Day 28	gene10398 (MYL9)	-0.108194	4.96937	-1.49483	0.136295	0.699579	-1.48973
RNAseq	Whole Blood	Day 28	gene28691 (TRAV2)	-0.178155	1.13949	-1.49467	0.136337	0.699579	-1.48957
RNAseq	Whole Blood	Day 28	gene488 (ATP2A2)	0.044823	6.88118	1.49407	0.13648	0.699579	1.48903
RNAseq	Whole Blood	Day 28	gene5463 (POU6F1)	-0.0691352	4.41291	-1.49351	0.136639	0.699579	-1.48843
RNAseq	Whole Blood	Day 28	gene133522 (PPARGC1B)	0.105469	3.99851	1.49332	0.136673	0.699579	1.4883
RNAseq	Whole Blood	Day 28	gene196441 (ZFC3H1)	-0.0552945	6.55262	-1.49305	0.136745	0.699579	-1.48802
RNAseq	Whole Blood	Day 28	gene4144 (MAT2A)	0.0451556	7.07616	1.49207	0.137008	0.699579	1.48703
RNAseq	Whole Blood	Day 28	gene30009 (TBX21)	0.0895858	6.53836	1.49176	0.13709	0.699579	1.48672
RNAseq	Whole Blood	Day 28	gene3212 (HOXB2)	-0.0785599	3.30953	-1.49174	0.137105	0.699579	-1.48666
RNAseq	Whole Blood	Day 28	gene5551 (PRF1)	0.106123	8.92929	1.49159	0.137134	0.699579	1.48655
RNAseq	Whole Blood	Day 28	gene1806 (DPYD)	0.0610225	7.00719	1.49143	0.137181	0.699579	1.48637
RNAseq	Whole Blood	Day 28	gene9897 (WASHC5)	0.0375454	5.65527	1.49103	0.13728	0.699579	1.486
RNAseq	Whole Blood	Day 28	gene63027 (SLC22A23)	-0.0811418	3.30191	-1.491	0.137295	0.699579	-1.48594
RNAseq	Whole Blood	Day 28	gene51363 (CHST15)	-0.0466005	8.28297	-1.4907	0.137367	0.699579	-1.48567
RNAseq	Whole Blood	Day 28	gene6932 (TCF7)	-0.0550468	9.05858	-1.49051	0.137418	0.699579	-1.48547
RNAseq	Whole Blood	Day 28	gene23244 (PDS5A)	-0.0339077	6.91606	-1.49045	0.137433	0.699579	-1.48542
RNAseq	Whole Blood	Day 28	gene127435 (PODN)	0.160744	0.673589	1.49045	0.137434	0.699579	1.48541
RNAseq	Whole Blood	Day 28	gene23481 (PES1)	0.0461971	5.57315	1.49023	0.137485	0.699579	1.48522
RNAseq	Whole Blood	Day 28	gene4193 (MDM2)	0.0490837	6.74597	1.49007	0.137544	0.699579	1.485
RNAseq	Whole Blood	Day 28	gene254428 (SLC41A1)	-0.0550715	4.60404	-1.49004	0.137549	0.699579	-1.48498
RNAseq	Whole Blood	Day 28	gene9871 (SEC24D)	0.0537609	5.59952	1.4899	0.137573	0.699579	1.48489
RNAseq	Whole Blood	Day 28	gene57107 (PDSS2)	0.0696082	3.26179	1.48978	0.137595	0.699579	1.48481
RNAseq	Whole Blood	Day 28	gene10241 (CALCOCO2)	0.04629	7.33518	1.48978	0.137614	0.699579	1.48474
RNAseq	Whole Blood	Day 28	gene22846 (VASH1)	-0.0654156	5.32124	-1.48949	0.13769	0.699579	-1.48445
RNAseq	Whole Blood	Day 28	gene56927 (GPR108)	0.0293572	6.55482	1.48934	0.137723	0.699579	1.48432
RNAseq	Whole Blood	Day 1	gene283755 (HERC2P3)	-0.0556791	1.76332	-0.560499	0.575668	0.699644	-0.559724
RNAseq	Whole Blood	Day 1	gene613266 (LOC613266)	-0.131671	-1.16196	-0.560174	0.575881	0.699818	-0.559411
RNAseq	Whole Blood	Day 28	gene5887 (RAD23B)	0.0264381	6.89568	1.48857	0.137942	0.699876	1.4835
RNAseq	Whole Blood	Day 28	gene51075 (TMX2)	0.0432988	5.45775	1.48824	0.13801	0.699876	1.48324
RNAseq	Whole Blood	Day 28	gene25934 (NIPSNAP3A)	0.0786338	3.24048	1.48804	0.138066	0.699876	1.48303
RNAseq	Whole Blood	Day 28	gene102724428 (SIK1B)	-0.171758	1.02341	-1.48807	0.138068	0.699876	-1.48302
RNAseq	Whole Blood	Day 28	gene4524 (MTHFR)	0.0443673	6.26502	1.48768	0.138166	0.699876	1.48265
RNAseq	Whole Blood	Day 28	gene246119 (TTTY10)	0.175128	-2.79226	1.48692	0.138258	0.699876	1.48231
RNAseq	Whole Blood	Day 28	gene51257 (MARCHF2)	-0.058272	6.72923	-1.48739	0.13827	0.699876	-1.48226
RNAseq	Whole Blood	Day 1	gene30819 (KCNIP2)	0.0552384	1.71001	0.559521	0.576329	0.700277	0.558755
RNAseq	Whole Blood	Day 1	gene284367 (SIGLEC17P)	-0.0382593	3.27464	-0.559269	0.576506	0.700329	-0.558496
RNAseq	Whole Blood	Day 1	gene100507254 (LINC01013)	-0.156579	-2.02572	-0.559247	0.576511	0.700329	-0.558488
RNAseq	Whole Blood	Day 1	gene197370 (NSMCE1)	-0.0204026	4.83461	-0.558861	0.576775	0.700487	-0.558102
RNAseq	Whole Blood	Day 1	gene54475 (NLE1)	0.0307845	3.26131	0.558854	0.576781	0.700487	0.558092
RNAseq	Whole Blood	Day 1	gene83861 (RSPH3)	0.0317479	3.15536	0.55869	0.576899	0.700494	0.557921
RNAseq	Whole Blood	Day 1	gene5581 (PRKCE)	0.0260807	3.94483	0.558635	0.576927	0.700494	0.557879
RNAseq	Whole Blood	Day 1	gene9560 (CCL4L2)	0.064142	1.14865	0.558489	0.577038	0.700545	0.557716
RNAseq	Whole Blood	Day 1	gene64968 (MRPS6)	-0.0214376	4.92302	-0.558218	0.577212	0.70067	-0.557462
RNAseq	Whole Blood	Day 1	gene28400 (IGHV4-28)	-0.166229	-0.833619	-0.557552	0.577657	0.701126	-0.556811
RNAseq	Whole Blood	Day 1	gene648791 (PPP1R3G)	-0.104013	-0.900076	-0.557115	0.577965	0.701414	-0.55636
RNAseq	Whole Blood	Day 28	gene5971 (RELB)	0.062695	5.84431	1.48584	0.138646	0.701422	1.48085
RNAseq	Whole Blood	Day 28	gene28692 (TRAV1-2)	-0.121344	2.28498	-1.48532	0.138792	0.701783	-1.4803
RNAseq	Whole Blood	Day 28	gene23370 (ARHGEF18)	-0.0362422	8.70119	-1.48505	0.138857	0.701783	-1.48006
RNAseq	Whole Blood	Day 7	gene7247 (TSN)	-0.0557101	5.53549	-1.69772	0.0908365	0.702014	-1.691
RNAseq	Whole Blood	Day 7	gene9424 (KCNK6)	0.059135	5.04279	1.69758	0.0908967	0.702014	1.69069
RNAseq	Whole Blood	Day 1	gene6483 (ST3GAL2)	-0.0169939	7.13945	-0.556248	0.578563	0.702055	-0.555485
RNAseq	Whole Blood	Day 1	gene54097 (FAM3B)	-0.109952	-2.55032	-0.555954	0.578763	0.702213	-0.555192
RNAseq	Whole Blood	Day 1	gene57003 (CCDC47)	-0.0125687	6.04068	-0.555489	0.579072	0.702453	-0.554741
RNAseq	Whole Blood	Day 1	gene92241 (RCSD1)	-0.0127362	8.72749	-0.555461	0.579102	0.702453	-0.554698
RNAseq	Whole Blood	Day 28	gene583 (BBS2)	-0.0469249	5.25139	-1.48419	0.139089	0.7026	-1.47919
RNAseq	Whole Blood	Day 28	gene5342 (PLGLB2)	-0.266549	-0.671282	-1.48396	0.13916	0.702603	-1.47893
RNAseq	Whole Blood	Day 7	gene23354 (HAUS5)	0.0782447	4.33994	1.69651	0.0910831	0.702625	1.68971
RNAseq	Whole Blood	Day 7	gene5365 (PLXNB3)	-0.190987	1.18432	-1.69632	0.0911387	0.702625	-1.68942
RNAseq	Whole Blood	Day 7	gene23524 (SRRM2)	0.0574096	10.7743	1.69565	0.0912481	0.702625	1.68885
RNAseq	Whole Blood	Day 7	gene7316 (UBC)	-0.0354495	9.97408	-1.69528	0.0913297	0.702625	-1.68843
RNAseq	Whole Blood	Day 7	gene64718 (UNKL)	0.0672098	6.23151	1.69495	0.0913741	0.702625	1.68819
RNAseq	Whole Blood	Day 7	gene55151 (TMEM38B)	-0.12499	2.16818	-1.6945	0.0913967	0.702625	-1.68808
RNAseq	Whole Blood	Day 1	gene6390 (SDHB)	0.0137729	5.88335	0.555111	0.579339	0.702657	0.55435
RNAseq	Whole Blood	Day 28	gene6229 (RPS24)	-0.048183	9.7414	-1.48228	0.139585	0.702923	-1.47734
RNAseq	Whole Blood	Day 28	gene56172 (ANKH)	-0.0518277	6.38609	-1.48206	0.139659	0.702923	-1.47706
RNAseq	Whole Blood	Day 28	gene4855 (NOTCH4)	0.175286	0.737069	1.48208	0.139675	0.702923	1.477
RNAseq	Whole Blood	Day 28	gene47 (ACLY)	0.0336602	7.46477	1.48137	0.13984	0.702923	1.47639
RNAseq	Whole Blood	Day 28	gene51303 (FKBP11)	0.0605938	5.01059	1.48105	0.139915	0.702923	1.47611
RNAseq	Whole Blood	Day 28	gene55092 (TMEM51)	0.157303	0.907135	1.48062	0.140038	0.702923	1.47565
RNAseq	Whole Blood	Day 28	gene4130 (MAP1A)	0.0882209	4.15761	1.48041	0.140113	0.702923	1.47537
RNAseq	Whole Blood	Day 28	gene1540 (CYLD)	-0.0358605	8.05498	-1.48011	0.140164	0.702923	-1.47518
RNAseq	Whole Blood	Day 28	gene55614 (KIF16B)	0.0675284	3.92551	1.48003	0.140197	0.702923	1.47506
RNAseq	Whole Blood	Day 28	gene5817 (PVR)	0.0688624	4.2343	1.48003	0.140197	0.702923	1.47506
RNAseq	Whole Blood	Day 28	gene7268 (TTC4)	0.0504837	4.16577	1.47988	0.140231	0.702923	1.47493
RNAseq	Whole Blood	Day 28	gene728498 (GOLGA8H)	0.222269	-0.333689	1.4797	0.140292	0.702923	1.4747
RNAseq	Whole Blood	Day 28	gene2537 (IFI6)	0.146092	6.33183	1.47921	0.14041	0.702923	1.47427
RNAseq	Whole Blood	Day 28	gene7416 (VDAC1)	0.0457358	5.79318	1.47906	0.140448	0.702923	1.47413
RNAseq	Whole Blood	Day 28	gene25861 (WHRN)	-0.118936	2.98963	-1.47871	0.140546	0.702923	-1.47376
RNAseq	Whole Blood	Day 28	gene7453 (WARS1)	0.14993	8.17207	1.47849	0.140594	0.702923	1.47358
RNAseq	Whole Blood	Day 28	gene100133161 (LINC01001)	0.0909974	4.31096	1.47826	0.14066	0.702923	1.47334
RNAseq	Whole Blood	Day 28	gene10540 (DCTN2)	0.0290229	6.30303	1.47827	0.140662	0.702923	1.47333
RNAseq	Whole Blood	Day 28	gene23254 (KAZN)	-0.100726	2.95824	-1.47829	0.140666	0.702923	-1.47332
RNAseq	Whole Blood	Day 28	gene203 (AK1)	-0.0855198	4.89017	-1.47828	0.140667	0.702923	-1.47331
RNAseq	Whole Blood	Day 28	gene407013 (MIR24-2)	-0.166428	1.07653	-1.47795	0.140738	0.702923	-1.47305
RNAseq	Whole Blood	Day 28	gene57701 (NCKAP5L)	0.0515682	5.66151	1.47779	0.14081	0.702923	1.47278
RNAseq	Whole Blood	Day 28	gene55689 (YEATS2)	0.0376829	5.99428	1.47751	0.140869	0.702923	1.47256
RNAseq	Whole Blood	Day 28	gene997 (CDC34)	-0.0848062	7.07304	-1.4774	0.140907	0.702923	-1.47242
RNAseq	Whole Blood	Day 1	gene54977 (SLC25A38)	-0.0175592	5.40674	-0.554635	0.57966	0.70296	-0.553882
RNAseq	Whole Blood	Day 1	gene4705 (NDUFA10)	-0.0138809	5.71262	-0.554389	0.579829	0.70308	-0.553635
RNAseq	Whole Blood	Day 1	gene51704 (GPRC5B)	0.0938553	-0.104555	0.554147	0.579997	0.703198	0.55339
RNAseq	Whole Blood	Day 28	gene6500 (SKP1)	-0.0389095	7.00856	-1.47579	0.141325	0.703321	-1.47088
RNAseq	Whole Blood	Day 28	gene9918 (NCAPD2)	0.0371324	6.62594	1.47578	0.14133	0.703321	1.47085
RNAseq	Whole Blood	Day 28	gene80700 (UBXN6)	-0.0945378	8.98931	-1.47571	0.141357	0.703321	-1.47076
RNAseq	Whole Blood	Day 28	gene283420 (CLEC9A)	-0.145718	1.72675	-1.47564	0.141369	0.703321	-1.47071
RNAseq	Whole Blood	Day 28	gene132001 (TAMM41)	-0.0901875	2.68181	-1.47555	0.1414	0.703321	-1.4706
RNAseq	Whole Blood	Day 28	gene3308 (HSPA4)	0.0348074	6.3961	1.47542	0.14143	0.703321	1.47049
RNAseq	Whole Blood	Day 28	gene128346 (C1orf162)	0.0549742	7.00668	1.47485	0.141578	0.703321	1.46994
RNAseq	Whole Blood	Day 28	gene8767 (RIPK2)	0.06127	4.51344	1.47414	0.141765	0.703321	1.46925
RNAseq	Whole Blood	Day 28	gene143458 (LDLRAD3)	-0.117615	2.50605	-1.4736	0.141946	0.703321	-1.46858
RNAseq	Whole Blood	Day 28	gene128240 (NAXE)	0.0502706	4.43422	1.47353	0.141964	0.703321	1.46852
RNAseq	Whole Blood	Day 28	gene84516 (DCTN5)	0.0399877	5.79511	1.47303	0.142064	0.703321	1.46815
RNAseq	Whole Blood	Day 28	gene6515 (SLC2A3)	-0.0722769	8.3318	-1.47293	0.142096	0.703321	-1.46803
RNAseq	Whole Blood	Day 28	gene3434 (IFIT1)	0.167355	5.86339	1.47292	0.1421	0.703321	1.46802
RNAseq	Whole Blood	Day 28	gene6050 (RNH1)	0.0553095	6.87958	1.47289	0.14211	0.703321	1.46798
RNAseq	Whole Blood	Day 28	gene1606 (DGKA)	-0.047431	8.03327	-1.47279	0.142142	0.703321	-1.46786
RNAseq	Whole Blood	Day 28	gene9265 (CYTH3)	-0.0547412	4.48451	-1.4726	0.142205	0.703321	-1.46763
RNAseq	Whole Blood	Day 28	gene9242 (MSC)	0.122932	1.53846	1.47249	0.142217	0.703321	1.46759
RNAseq	Whole Blood	Day 28	gene3049 (HBQ1)	-0.145955	3.81088	-1.47219	0.142318	0.703321	-1.46721
RNAseq	Whole Blood	Day 28	gene22875 (ENPP4)	0.0926148	3.52415	1.47142	0.142499	0.703321	1.46655
RNAseq	Whole Blood	Day 28	gene100131096 (TNRC6C-AS1)	-0.0507196	6.69556	-1.47132	0.142536	0.703321	-1.46641
RNAseq	Whole Blood	Day 28	gene3050 (HBZ)	-0.240746	-0.430229	-1.47122	0.14256	0.703321	-1.46632
RNAseq	Whole Blood	Day 28	gene81858 (SHARPIN)	-0.0594014	6.42254	-1.47113	0.142589	0.703321	-1.46622
RNAseq	Whole Blood	Day 28	gene255809 (C19orf38)	0.0414946	6.48885	1.47107	0.142602	0.703321	1.46617
RNAseq	Whole Blood	Day 1	gene55225 (RAVER2)	-0.04663	1.67137	-0.553882	0.580177	0.703332	-0.553127
RNAseq	Whole Blood	Day 1	gene23214 (XPO6)	-0.0144115	9.7197	-0.553386	0.580512	0.70361	-0.552636
RNAseq	Whole Blood	Day 1	gene1741 (DLG3)	-0.0259659	3.79435	-0.553335	0.580547	0.70361	-0.552586
RNAseq	Whole Blood	Day 1	gene3726 (JUNB)	-0.0187072	8.59185	-0.553089	0.580721	0.703736	-0.552332
RNAseq	Whole Blood	Day 1	gene57448 (BIRC6)	-0.0200463	7.69839	-0.552701	0.580976	0.70396	-0.551959
RNAseq	Whole Blood	Day 1	gene10499 (NCOA2)	-0.0181939	7.15097	-0.552579	0.581069	0.703988	-0.551823
RNAseq	Whole Blood	Day 1	gene51282 (SCAND1)	0.0222594	5.07014	0.552135	0.581369	0.704265	0.551387
RNAseq	Whole Blood	Day 7	gene63915 (BLOC1S5)	-0.0627993	4.16183	-1.69287	0.0917649	0.704277	-1.68616
RNAseq	Whole Blood	Day 7	gene22905 (EPN2)	0.0946566	3.51354	1.6929	0.0917785	0.704277	1.68609
RNAseq	Whole Blood	Day 7	gene28813 (IGLV2-23)	0.327203	3.40146	1.69247	0.0918225	0.704277	1.68586
RNAseq	Whole Blood	Day 1	gene3099 (HK2)	0.0186029	6.95236	0.551849	0.581567	0.704421	0.551097
RNAseq	Whole Blood	Day 28	gene11064 (CNTRL)	0.0413043	7.26134	1.46935	0.143071	0.704734	1.46445
RNAseq	Whole Blood	Day 28	gene3904 (LAIR2)	0.154428	0.84123	1.4692	0.143098	0.704734	1.46435
RNAseq	Whole Blood	Day 28	gene135228 (CD109)	0.15469	0.625137	1.46925	0.1431	0.704734	1.46435
RNAseq	Whole Blood	Day 1	gene28520 (TRDJ3)	-0.0832209	0.0410095	-0.551322	0.581932	0.704777	-0.550565
RNAseq	Whole Blood	Day 1	gene28584 (TRBV10-2)	0.103891	-0.810455	0.551107	0.582081	0.704873	0.550347
RNAseq	Whole Blood	Day 1	gene259197 (NCR3)	0.0374387	2.85205	0.550899	0.582221	0.704957	0.550144
RNAseq	Whole Blood	Day 28	gene1180 (CLCN1)	0.160864	-0.01976	1.46846	0.143309	0.705418	1.46358
RNAseq	Whole Blood	Day 7	gene100113393 (SNORD12B)	0.276743	-0.359889	1.69062	0.0922265	0.705585	1.68377
RNAseq	Whole Blood	Day 7	gene53938 (PPIL3)	-0.0839038	3.58102	-1.68999	0.0923369	0.705585	-1.6832
RNAseq	Whole Blood	Day 7	gene137797 (LYPD2)	-0.227533	1.06135	-1.68961	0.0924142	0.705585	-1.6828
RNAseq	Whole Blood	Day 7	gene847 (CAT)	0.068964	7.91154	1.68958	0.0924172	0.705585	1.68278
RNAseq	Whole Blood	Day 7	gene6237 (RRAS)	-0.0873612	4.13831	-1.68962	0.0924262	0.705585	-1.68274
RNAseq	Whole Blood	Day 7	gene4155 (MBP)	-0.0355296	8.77842	-1.68885	0.0925637	0.705585	-1.68203
RNAseq	Whole Blood	Day 7	gene6433 (SFSWAP)	0.0408505	6.47655	1.68846	0.0926418	0.705585	1.68162
RNAseq	Whole Blood	Day 7	gene10134 (BCAP31)	-0.0368481	6.99774	-1.68831	0.0926593	0.705585	-1.68153
RNAseq	Whole Blood	Day 7	gene28982 (FLVCR1)	0.0917976	4.18847	1.6881	0.092697	0.705585	1.68134
RNAseq	Whole Blood	Day 7	gene8706 (B3GALNT1)	0.275359	-0.604323	1.68791	0.0926975	0.705585	1.68134
RNAseq	Whole Blood	Day 28	gene9188 (DDX21)	0.0496083	6.83163	1.46787	0.143455	0.70563	1.46304
RNAseq	Whole Blood	Day 28	gene9454 (HOMER3)	-0.0822483	4.45584	-1.46782	0.143493	0.70563	-1.46291
RNAseq	Whole Blood	Day 1	gene5261 (PHKG2)	0.0150667	5.58786	0.54997	0.582855	0.70564	0.549219
RNAseq	Whole Blood	Day 1	gene56888 (KCMF1)	0.0128458	6.13985	0.549813	0.582954	0.705674	0.549074
RNAseq	Whole Blood	Day 1	gene116449 (CLNK)	-0.141629	-1.3657	-0.549668	0.583049	0.705704	-0.548936
RNAseq	Whole Blood	Day 28	gene11031 (RAB31)	-0.0361511	7.79186	-1.46745	0.143594	0.705781	-1.46254
RNAseq	Whole Blood	Day 1	gene5469 (MED1)	-0.0149865	6.66684	-0.549331	0.583284	0.705902	-0.548594
RNAseq	Whole Blood	Day 1	gene100526836 (BLOC1S5-TXNDC5)	-0.0642046	6.45339	-0.54883	0.583629	0.706234	-0.548092
RNAseq	Whole Blood	Day 1	gene28601 (TRBV6-6)	0.0525587	1.10614	0.548366	0.583957	0.706471	0.547614
RNAseq	Whole Blood	Day 1	gene23598 (PATZ1)	-0.015687	5.63258	-0.548219	0.584045	0.706471	-0.547486
RNAseq	Whole Blood	Day 1	gene27244 (SESN1)	-0.0291967	5.12102	-0.548209	0.584059	0.706471	-0.547466
RNAseq	Whole Blood	Day 1	gene146880 (ARHGAP27P1)	-0.0209802	6.73068	-0.548136	0.584106	0.706471	-0.547397
RNAseq	Whole Blood	Day 28	gene7050 (TGIF1)	-0.0581659	4.56098	-1.4662	0.143918	0.706543	-1.46135
RNAseq	Whole Blood	Day 28	gene5293 (PIK3CD)	-0.0288011	9.70988	-1.46574	0.144045	0.706543	-1.46089
RNAseq	Whole Blood	Day 28	gene1263 (PLK3)	-0.0584637	5.05535	-1.4653	0.144162	0.706543	-1.46047
RNAseq	Whole Blood	Day 28	gene4594 (MMUT)	-0.0566276	4.08943	-1.46512	0.144209	0.706543	-1.46029
RNAseq	Whole Blood	Day 28	gene57679 (ALS2)	0.0516758	4.39344	1.46491	0.144267	0.706543	1.46009
RNAseq	Whole Blood	Day 28	gene101928465 (LOC101928465)	0.0650531	3.78674	1.46472	0.144314	0.706543	1.45991
RNAseq	Whole Blood	Day 28	gene57613 (FAM234B)	-0.0867326	2.61701	-1.46466	0.144325	0.706543	-1.45987
RNAseq	Whole Blood	Day 28	gene1524 (CX3CR1)	0.0874155	8.26483	1.46367	0.144611	0.706543	1.45883
RNAseq	Whole Blood	Day 28	gene340061 (STING1)	0.0387307	6.88216	1.46364	0.144613	0.706543	1.45883
RNAseq	Whole Blood	Day 28	gene112937 (GLB1L3)	-0.282387	-0.561945	-1.46308	0.144783	0.706543	-1.45821
RNAseq	Whole Blood	Day 28	gene57486 (NLN)	0.0913726	3.98952	1.46291	0.144813	0.706543	1.4581
RNAseq	Whole Blood	Day 28	gene28442 (IGHV3-23)	0.215689	4.21576	1.46279	0.144875	0.706543	1.45787
RNAseq	Whole Blood	Day 28	gene5341 (PLEK)	0.0416662	8.59809	1.4624	0.144953	0.706543	1.45759
RNAseq	Whole Blood	Day 28	gene101929355 (CFAP97D2)	-0.219198	0.179371	-1.46224	0.145005	0.706543	-1.4574
RNAseq	Whole Blood	Day 28	gene105372476 (ZNF460-AS1)	-0.259328	-0.604556	-1.46219	0.145007	0.706543	-1.4574
RNAseq	Whole Blood	Day 28	gene6945 (MLX)	0.0354341	6.33236	1.46218	0.14502	0.706543	1.45735
RNAseq	Whole Blood	Day 28	gene8650 (NUMB)	0.0342456	8.43039	1.46168	0.145152	0.706543	1.45687
RNAseq	Whole Blood	Day 28	gene3691 (ITGB4)	0.155244	2.21067	1.46156	0.145191	0.706543	1.45673
RNAseq	Whole Blood	Day 28	gene10734 (STAG3)	-0.149831	1.35114	-1.46153	0.145209	0.706543	-1.45666
RNAseq	Whole Blood	Day 28	gene1512 (CTSH)	0.0605198	7.05129	1.46147	0.145214	0.706543	1.45665
RNAseq	Whole Blood	Day 28	gene55556 (ENOSF1)	-0.0770863	4.22652	-1.46144	0.14523	0.706543	-1.45659
RNAseq	Whole Blood	Day 7	gene2212 (FCGR2A)	-0.0501156	9.76237	-1.68686	0.0929413	0.70672	-1.68008
RNAseq	Whole Blood	Day 7	gene728392 (LOC728392)	0.0728128	5.9685	1.68633	0.093024	0.70672	1.67966
RNAseq	Whole Blood	Day 7	gene256643 (BCLAF3)	0.0676674	4.53877	1.68579	0.0931393	0.70672	1.67907
RNAseq	Whole Blood	Day 7	gene63875 (MRPL17)	-0.0650189	3.99091	-1.68535	0.0931976	0.70672	-1.67877
RNAseq	Whole Blood	Day 7	gene27042 (UTP25)	-0.0587617	4.66771	-1.68548	0.0931993	0.70672	-1.67876
RNAseq	Whole Blood	Day 7	gene28684 (TRAV8-2)	-0.13152	2.23065	-1.68369	0.0935425	0.706743	-1.677
RNAseq	Whole Blood	Day 7	gene8293 (SERF1A)	-0.413527	-3.69903	-1.68354	0.093566	0.706743	-1.67688
RNAseq	Whole Blood	Day 7	gene5175 (PECAM1)	-0.0483455	9.8395	-1.6833	0.0936345	0.706743	-1.67653
RNAseq	Whole Blood	Day 7	gene81488 (POLR2M)	-0.0613084	4.85683	-1.68302	0.0936619	0.706743	-1.67639
RNAseq	Whole Blood	Day 7	gene54914 (FOCAD)	0.0613276	4.37978	1.68304	0.0936753	0.706743	1.67632
RNAseq	Whole Blood	Day 7	gene64793 (CEP85)	0.0623899	4.52932	1.68285	0.0936952	0.706743	1.67622
RNAseq	Whole Blood	Day 7	gene642475 (MROH6)	0.120183	2.47446	1.68203	0.093868	0.706743	1.67534
RNAseq	Whole Blood	Day 7	gene84926 (SPRYD3)	-0.0358608	6.31752	-1.68197	0.0938781	0.706743	-1.67529
RNAseq	Whole Blood	Day 7	gene91050 (CCDC149)	-0.0968296	4.11274	-1.68197	0.0938824	0.706743	-1.67526
RNAseq	Whole Blood	Day 7	gene286140 (RNF5P1)	-0.276512	-0.613445	-1.68184	0.0939079	0.706743	-1.67513
RNAseq	Whole Blood	Day 1	gene23394 (ADNP)	-0.0124874	7.04797	-0.54748	0.584553	0.706926	-0.546746
RNAseq	Whole Blood	Day 1	gene8379 (MAD1L1)	0.0156175	5.52603	0.547093	0.584826	0.707171	0.546349
RNAseq	Whole Blood	Day 28	gene93145 (OLFM2)	0.0737233	3.61233	1.46041	0.1455	0.707178	1.45561
RNAseq	Whole Blood	Day 28	gene358 (AQP1)	-0.169437	1.48924	-1.46052	0.145502	0.707178	-1.4556
RNAseq	Whole Blood	Day 1	gene8940 (TOP3B)	0.0192099	4.93919	0.546657	0.585124	0.707446	0.545915
RNAseq	Whole Blood	Day 28	gene55262 (MAP11)	-0.0511769	6.69888	-1.45975	0.145684	0.707657	-1.45495
RNAseq	Whole Blood	Day 28	gene23214 (XPO6)	0.0372576	9.7197	1.45952	0.145742	0.707657	1.45474
RNAseq	Whole Blood	Day 1	gene222696 (ZSCAN23)	-0.0867817	0.150008	-0.546135	0.585482	0.707793	-0.545395
RNAseq	Whole Blood	Day 28	gene6732 (SRPK1)	0.0546147	6.33445	1.45891	0.14592	0.70787	1.45409
RNAseq	Whole Blood	Day 28	gene26259 (FBXW8)	0.0515124	4.31485	1.45864	0.145982	0.70787	1.45387
RNAseq	Whole Blood	Day 28	gene60385 (TSKS)	-0.205597	0.143515	-1.45864	0.145998	0.70787	-1.45381
RNAseq	Whole Blood	Day 1	gene2662 (GDF10)	0.111318	-1.13921	0.545924	0.585635	0.707893	0.545172
RNAseq	Whole Blood	Day 1	gene79902 (NUP85)	0.0170199	5.22615	0.545225	0.586107	0.708378	0.544486
RNAseq	Whole Blood	Day 7	gene124540 (MSI2)	0.0554612	5.62716	1.6803	0.0941966	0.708384	1.67366
RNAseq	Whole Blood	Day 1	gene399761 (BMS1P1)	-0.0638549	0.673627	-0.544976	0.586276	0.70842	-0.544241
RNAseq	Whole Blood	Day 1	gene196394 (AMN1)	-0.0314607	3.06018	-0.544967	0.586284	0.70842	-0.544229
RNAseq	Whole Blood	Day 1	gene84230 (LRRC8C)	0.0192158	5.87288	0.544404	0.586672	0.708804	0.543665
RNAseq	Whole Blood	Day 1	gene51116 (MRPS2)	-0.0191876	4.47849	-0.544157	0.586833	0.708913	-0.543431
RNAseq	Whole Blood	Day 1	gene2539 (G6PD)	-0.0121594	7.93811	-0.543665	0.587175	0.709241	-0.542934
RNAseq	Whole Blood	Day 7	gene25970 (SH2B1)	0.0584691	6.61624	1.67869	0.0945112	0.709424	1.67207
RNAseq	Whole Blood	Day 7	gene54055 (CYP4F29P)	0.141553	1.49344	1.67806	0.0946627	0.709424	1.6713
RNAseq	Whole Blood	Day 7	gene114908 (TMEM123)	-0.0697581	8.02869	-1.67775	0.0946973	0.709424	-1.67112
RNAseq	Whole Blood	Day 7	gene84668 (FAM126A)	0.0638219	4.38266	1.67771	0.0947002	0.709424	1.67111
RNAseq	Whole Blood	Day 7	gene490 (ATP2B1)	-0.0623364	7.19975	-1.67774	0.0947012	0.709424	-1.6711
RNAseq	Whole Blood	Day 7	gene54979 (PLAAT2)	0.426814	-1.54289	1.67711	0.0947599	0.709424	1.67081
RNAseq	Whole Blood	Day 7	gene9894 (TELO2)	0.0642569	5.39254	1.67658	0.0949125	0.709807	1.67003
RNAseq	Whole Blood	Day 7	gene9367 (RAB9A)	-0.0586348	4.22681	-1.67614	0.0950142	0.709807	-1.66952
RNAseq	Whole Blood	Day 7	gene100049076 (GUSBP9)	0.210945	0.406835	1.67528	0.0951959	0.709807	1.6686
RNAseq	Whole Blood	Day 7	gene116138 (KLHDC3)	-0.0469604	6.10086	-1.67516	0.0952021	0.709807	-1.66857
RNAseq	Whole Blood	Day 7	gene9450 (LY86)	-0.0822881	4.86906	-1.67472	0.0953021	0.709807	-1.66807
RNAseq	Whole Blood	Day 7	gene1476 (CSTB)	-0.0444298	6.4201	-1.67466	0.095315	0.709807	-1.668
RNAseq	Whole Blood	Day 7	gene2956 (MSH6)	-0.0531575	5.50248	-1.67425	0.0953736	0.709807	-1.66771
RNAseq	Whole Blood	Day 7	gene100507577 (NA)	0.0889648	3.363	1.67432	0.0953779	0.709807	1.66769
RNAseq	Whole Blood	Day 1	gene1964 (EIF1AX)	0.0219871	5.24762	0.542622	0.587882	0.710009	0.541907
RNAseq	Whole Blood	Day 1	gene7516 (XRCC2)	0.077776	-0.404663	0.542299	0.588106	0.710193	0.541582
RNAseq	Whole Blood	Day 1	gene93185 (IGSF8)	-0.0177951	5.5742	-0.542205	0.588182	0.710193	-0.541473
RNAseq	Whole Blood	Day 1	gene10455 (ECI2)	0.0205158	4.36031	0.542102	0.588247	0.710193	0.541378
RNAseq	Whole Blood	Day 1	gene28619 (TRBV3-1)	-0.049159	1.84766	-0.541756	0.588487	0.710253	-0.54103
RNAseq	Whole Blood	Day 1	gene10289 (EIF1B)	-0.019162	6.25422	-0.541722	0.588518	0.710253	-0.540985
RNAseq	Whole Blood	Day 1	gene6173 (RPL36A)	-0.0179039	8.55877	-0.541677	0.588538	0.710253	-0.540956
RNAseq	Whole Blood	Day 1	gene57509 (MTUS1)	0.0445014	1.94355	0.541627	0.588581	0.710253	0.540894
RNAseq	Whole Blood	Day 28	gene440275 (EIF2AK4)	0.043995	5.28201	1.45587	0.146764	0.710262	1.45106
RNAseq	Whole Blood	Day 28	gene84623 (KIRREL3)	0.295782	-0.839315	1.45571	0.146844	0.710262	1.45077
RNAseq	Whole Blood	Day 28	gene284119 (CAVIN1)	-0.212165	0.419421	-1.4554	0.146903	0.710262	-1.45056
RNAseq	Whole Blood	Day 28	gene79415 (CYBC1)	0.035466	7.88451	1.45525	0.146917	0.710262	1.45051
RNAseq	Whole Blood	Day 28	gene7088 (TLE1)	0.0883276	4.13626	1.45488	0.147013	0.710262	1.45016
RNAseq	Whole Blood	Day 28	gene9961 (MVP)	0.0453127	8.78068	1.4546	0.147093	0.710262	1.44987
RNAseq	Whole Blood	Day 28	gene647859 (OCLNP1)	0.243713	-1.57798	1.45427	0.147202	0.710262	1.44949
RNAseq	Whole Blood	Day 28	gene306 (ANXA3)	0.109285	4.87853	1.45425	0.147202	0.710262	1.44948
RNAseq	Whole Blood	Day 28	gene5239 (PGM5)	-0.155637	1.68506	-1.45392	0.147298	0.710262	-1.44914
RNAseq	Whole Blood	Day 28	gene28520 (TRDJ3)	0.197981	0.0410095	1.45384	0.147327	0.710262	1.44904
RNAseq	Whole Blood	Day 28	gene4946 (OAZ1)	-0.0520084	10.6716	-1.45354	0.147403	0.710262	-1.44876
RNAseq	Whole Blood	Day 28	gene375704 (ENHO)	-0.185388	0.930559	-1.4536	0.147407	0.710262	-1.44875
RNAseq	Whole Blood	Day 28	gene8739 (HRK)	-0.341377	-1.43476	-1.45344	0.147413	0.710262	-1.44873
RNAseq	Whole Blood	Day 1	gene9482 (STX8)	0.0229909	4.08068	0.54149	0.588666	0.710268	0.54077
RNAseq	Whole Blood	Day 1	gene25979 (DHRS7B)	0.0251992	3.47571	0.541388	0.588735	0.710268	0.54067
RNAseq	Whole Blood	Day 1	gene9902 (MRC2)	-0.0525956	4.03111	-0.540661	0.589248	0.710802	-0.539925
RNAseq	Whole Blood	Day 28	gene649446 (DLGAP1-AS1)	-0.0792902	2.94953	-1.45261	0.147653	0.710821	-1.44787
RNAseq	Whole Blood	Day 28	gene81571 (MIR600HG)	-0.0840339	3.97441	-1.45232	0.147745	0.710821	-1.44754
RNAseq	Whole Blood	Day 28	gene27031 (NPHP3)	-0.0600256	4.65229	-1.45141	0.147994	0.710821	-1.44665
RNAseq	Whole Blood	Day 28	gene26267 (FBXO10)	-0.0877372	2.76849	-1.45132	0.148012	0.710821	-1.44659
RNAseq	Whole Blood	Day 28	gene2275 (FHL3)	0.0571163	5.64076	1.45115	0.148058	0.710821	1.44642
RNAseq	Whole Blood	Day 28	gene55311 (ZNF444)	-0.0599445	4.55698	-1.4511	0.148078	0.710821	-1.44635
RNAseq	Whole Blood	Day 28	gene143686 (SESN3)	-0.0624638	7.16771	-1.45115	0.148083	0.710821	-1.44634
RNAseq	Whole Blood	Day 28	gene3507 (IGHM)	-0.0967653	8.35978	-1.45103	0.148099	0.710821	-1.44628
RNAseq	Whole Blood	Day 28	gene3013 (H2AC7)	0.14074	1.30543	1.45058	0.148221	0.710821	1.44584
RNAseq	Whole Blood	Day 28	gene8178 (ELL)	-0.044989	6.80886	-1.45051	0.148239	0.710821	-1.44578
RNAseq	Whole Blood	Day 28	gene29888 (STRN4)	-0.0339079	7.33636	-1.45014	0.14834	0.710969	-1.44542
RNAseq	Whole Blood	Day 28	gene284110 (GSDMA)	-0.205183	-0.541546	-1.44967	0.148466	0.711232	-1.44497
RNAseq	Whole Blood	Day 1	gene120103 (SLC36A4)	0.0283793	3.61998	0.539972	0.589714	0.711279	0.53925
RNAseq	Whole Blood	Day 28	gene6778 (STAT6)	-0.0292878	9.59931	-1.44937	0.148552	0.711305	-1.44466
RNAseq	Whole Blood	Day 7	gene4756 (NEO1)	-0.0760702	3.7322	-1.6723	0.095778	0.711313	-1.66568
RNAseq	Whole Blood	Day 7	gene112464 (CAVIN3)	-0.29647	-0.336723	-1.67216	0.0958003	0.711313	-1.66556
RNAseq	Whole Blood	Day 7	gene440081 (DDX12P)	0.108423	2.73185	1.6715	0.0959425	0.711313	1.66485
RNAseq	Whole Blood	Day 7	gene28638 (TRBC2)	-0.063698	7.27856	-1.67052	0.0961371	0.711313	-1.66388
RNAseq	Whole Blood	Day 7	gene57519 (STARD9)	0.0725252	3.97834	1.67034	0.096162	0.711313	1.66375
RNAseq	Whole Blood	Day 7	gene6328 (SCN3A)	0.158527	1.32104	1.66934	0.096364	0.711313	1.66274
RNAseq	Whole Blood	Day 7	gene100506054 (RNASEH1-AS1)	-0.129832	1.89056	-1.66921	0.0963745	0.711313	-1.66269
RNAseq	Whole Blood	Day 7	gene55069 (TMEM248)	-0.033309	7.03159	-1.66824	0.0965661	0.711313	-1.66173
RNAseq	Whole Blood	Day 7	gene81890 (QTRT1)	0.0685817	4.27877	1.66821	0.0965804	0.711313	1.66166
RNAseq	Whole Blood	Day 7	gene158219 (TTC39B)	-0.0847471	3.63737	-1.66819	0.0965862	0.711313	-1.66163
RNAseq	Whole Blood	Day 7	gene125950 (RAVER1)	0.0395614	7.35897	1.66734	0.0967375	0.711313	1.66088
RNAseq	Whole Blood	Day 7	gene153020 (RASGEF1B)	-0.118841	2.91224	-1.66723	0.0967489	0.711313	-1.66082
RNAseq	Whole Blood	Day 7	gene8224 (SYN3)	0.379021	-1.81865	1.66721	0.0967678	0.711313	1.66073
RNAseq	Whole Blood	Day 7	gene80790 (CMIP)	-0.0516823	7.94106	-1.6672	0.0967818	0.711313	-1.66066
RNAseq	Whole Blood	Day 7	gene649446 (DLGAP1-AS1)	-0.0933103	2.94953	-1.66715	0.0967898	0.711313	-1.66062
RNAseq	Whole Blood	Day 7	gene4736 (RPL10A)	-0.0566568	9.14884	-1.66638	0.0969396	0.711313	-1.65987
RNAseq	Whole Blood	Day 7	gene29125 (C11orf21)	0.0497872	7.01543	1.66607	0.0970219	0.711313	1.65947
RNAseq	Whole Blood	Day 7	gene112869 (SGF29)	-0.0548618	4.64167	-1.66517	0.0971863	0.711313	-1.65865
RNAseq	Whole Blood	Day 7	gene100534589 (HOXA10-HOXA9)	-0.295066	-0.52676	-1.66493	0.0972037	0.711313	-1.65856
RNAseq	Whole Blood	Day 7	gene7091 (TLE4)	0.0367845	7.21668	1.66499	0.0972148	0.711313	1.65851
RNAseq	Whole Blood	Day 7	gene102723750 (LOC102723750)	0.178565	3.93195	1.66498	0.0972594	0.711313	1.65829
RNAseq	Whole Blood	Day 7	gene10254 (STAM2)	-0.0470905	5.09939	-1.66463	0.0972805	0.711313	-1.65818
RNAseq	Whole Blood	Day 7	gene6235 (RPS29)	-0.0738594	7.8895	-1.66415	0.0973725	0.711313	-1.65773
RNAseq	Whole Blood	Day 7	gene29781 (NCAPH2)	0.0574982	5.32117	1.66416	0.0973859	0.711313	1.65766
RNAseq	Whole Blood	Day 7	gene476 (ATP1A1)	-0.0426217	8.60251	-1.6641	0.0973904	0.711313	-1.65764
RNAseq	Whole Blood	Day 7	gene10982 (MAPRE2)	-0.0476252	6.81817	-1.66378	0.0974587	0.711313	-1.6573
RNAseq	Whole Blood	Day 7	gene160335 (TMTC2)	0.105593	3.24457	1.66293	0.0976401	0.711313	1.6564
RNAseq	Whole Blood	Day 7	gene57506 (MAVS)	0.0394536	7.77567	1.66284	0.0976509	0.711313	1.65635
RNAseq	Whole Blood	Day 7	gene54020 (SLC37A1)	0.0512158	5.22048	1.66262	0.097695	0.711313	1.65613
RNAseq	Whole Blood	Day 7	gene100289137 (FAM95C)	0.141873	1.42423	1.66255	0.0977106	0.711313	1.65606
RNAseq	Whole Blood	Day 7	gene6634 (SNRPD3)	-0.0427848	6.7221	-1.66211	0.0977872	0.711354	-1.65568
RNAseq	Whole Blood	Day 1	gene26960 (NBEA)	-0.0442576	1.99048	-0.539592	0.589979	0.711513	-0.538866
RNAseq	Whole Blood	Day 7	gene5788 (PTPRC)	-0.0435993	11.083	-1.66121	0.0979708	0.711693	-1.65477
RNAseq	Whole Blood	Day 7	gene11040 (PIM2)	0.0648038	7.49754	1.65963	0.0983016	0.711693	1.65314
RNAseq	Whole Blood	Day 7	gene54629 (MINDY2)	-0.0729945	4.58624	-1.65935	0.0983205	0.711693	-1.65305
RNAseq	Whole Blood	Day 7	gene117157 (SH2D1B)	-0.132206	4.74809	-1.65956	0.0983313	0.711693	-1.653
RNAseq	Whole Blood	Day 7	gene80155 (NAA15)	-0.0627214	5.14307	-1.65845	0.0985096	0.711693	-1.65212
RNAseq	Whole Blood	Day 7	gene112616 (CMTM7)	-0.0503616	5.70073	-1.65834	0.0985619	0.711693	-1.65187
RNAseq	Whole Blood	Day 7	gene3337 (DNAJB1)	-0.0554236	6.9074	-1.6577	0.0986784	0.711693	-1.65129
RNAseq	Whole Blood	Day 7	gene25780 (RASGRP3)	0.0937821	3.59929	1.65775	0.0986805	0.711693	1.65128
RNAseq	Whole Blood	Day 7	gene2222 (FDFT1)	-0.0373731	6.48263	-1.65746	0.0987402	0.711693	-1.65099
RNAseq	Whole Blood	Day 7	gene64426 (SUDS3)	0.0348153	6.15937	1.65716	0.0987799	0.711693	1.6508
RNAseq	Whole Blood	Day 7	gene826 (CAPNS1)	-0.0501685	8.14839	-1.65703	0.0988349	0.711693	-1.65053
RNAseq	Whole Blood	Day 7	gene64499 (TPSB2)	-0.460053	-2.54834	-1.65682	0.0988628	0.711693	-1.65039
RNAseq	Whole Blood	Day 7	gene10321 (CRISP3)	0.20152	1.25855	1.6566	0.0989025	0.711693	1.6502
RNAseq	Whole Blood	Day 7	gene5196 (PF4)	-0.0969553	6.06449	-1.65662	0.0989241	0.711693	-1.65009
RNAseq	Whole Blood	Day 7	gene4000 (LMNA)	-0.083238	5.28007	-1.65534	0.0991783	0.711693	-1.64885
RNAseq	Whole Blood	Day 7	gene23037 (PDZD2)	-0.214392	0.772598	-1.65529	0.0991851	0.711693	-1.64882
RNAseq	Whole Blood	Day 7	gene7917 (BAG6)	0.0477472	8.45581	1.65494	0.0992617	0.711693	1.64844
RNAseq	Whole Blood	Day 7	gene10147 (SUGP2)	0.064338	6.80892	1.65458	0.0993021	0.711693	1.64825
RNAseq	Whole Blood	Day 7	gene23295 (MGRN1)	0.044372	7.74685	1.65443	0.0993613	0.711693	1.64796
RNAseq	Whole Blood	Day 7	gene56288 (PARD3)	-0.114383	2.5253	-1.65428	0.099401	0.711693	-1.64776
RNAseq	Whole Blood	Day 7	gene10404 (CPQ)	-0.040048	6.16994	-1.65401	0.0994437	0.711693	-1.64756
RNAseq	Whole Blood	Day 7	gene64847 (SPATA20)	-0.0627942	4.26001	-1.65369	0.0995158	0.711693	-1.64721
RNAseq	Whole Blood	Day 7	gene101928893 (LOC101928893)	0.215571	0.250253	1.65368	0.0995316	0.711693	1.64713
RNAseq	Whole Blood	Day 7	gene79667 (KLF3-AS1)	0.148659	1.70912	1.65279	0.0996856	0.711693	1.64638
RNAseq	Whole Blood	Day 7	gene9208 (LRRFIP1)	-0.0446858	9.17017	-1.65255	0.0997272	0.711693	-1.64618
RNAseq	Whole Blood	Day 7	gene6431 (SRSF6)	0.0499649	7.05295	1.65226	0.0997702	0.711693	1.64597
RNAseq	Whole Blood	Day 7	gene116843 (SLC18B1)	-0.0694846	4.0816	-1.65231	0.0997858	0.711693	-1.64589
RNAseq	Whole Blood	Day 7	gene7867 (MAPKAPK3)	-0.0360102	7.56317	-1.65212	0.0998407	0.711693	-1.64563
RNAseq	Whole Blood	Day 7	gene85013 (TMEM128)	-0.0772813	3.68677	-1.6513	0.0999614	0.711693	-1.64504
RNAseq	Whole Blood	Day 7	gene83638 (C11orf68)	0.0441415	5.59487	1.65118	0.100017	0.711693	1.64477
RNAseq	Whole Blood	Day 7	gene58475 (MS4A7)	-0.111541	6.05074	-1.6511	0.100036	0.711693	-1.64468
RNAseq	Whole Blood	Day 1	gene100505538 (RBM26-AS1)	-0.0759899	0.211268	-0.538472	0.590748	0.712353	-0.537753
RNAseq	Whole Blood	Day 7	gene4814 (NINJ1)	-0.0600269	7.84176	-1.64964	0.100323	0.712448	-1.64329
RNAseq	Whole Blood	Day 7	gene6625 (SNRNP70)	0.0646774	8.19223	1.6495	0.100353	0.712448	1.64314
RNAseq	Whole Blood	Day 7	gene8707 (B3GALT2)	-0.177197	1.15847	-1.64948	0.10037	0.712448	-1.64306
RNAseq	Whole Blood	Day 7	gene154807 (VKORC1L1)	-0.0502172	4.65707	-1.64908	0.100427	0.712448	-1.64279
RNAseq	Whole Blood	Day 28	gene55016 (MARCHF1)	0.075759	5.95672	1.44819	0.148886	0.71256	1.44348
RNAseq	Whole Blood	Day 28	gene79754 (ASB13)	0.0620771	4.02074	1.44791	0.148975	0.712648	1.44316
RNAseq	Whole Blood	Day 1	gene847 (CAT)	0.0212756	7.91154	0.537981	0.591093	0.712684	0.537253
RNAseq	Whole Blood	Day 1	gene6159 (RPL29)	-0.0177803	9.00295	-0.537851	0.591176	0.712698	-0.537133
RNAseq	Whole Blood	Day 1	gene101927117 (PLCG1-AS1)	0.082257	-0.0965588	0.537543	0.591396	0.712878	0.536814
RNAseq	Whole Blood	Day 7	gene6138 (RPL15)	-0.0541769	9.52797	-1.64833	0.100593	0.713119	-1.64199
RNAseq	Whole Blood	Day 1	gene55352 (COPRS)	0.03869	2.3553	0.5368	0.591897	0.713345	0.536089
RNAseq	Whole Blood	Day 1	gene100874253 (LINC00853)	-0.0674849	0.482858	-0.536775	0.591926	0.713345	-0.536047
RNAseq	Whole Blood	Day 28	gene10694 (CCT8)	-0.0381269	6.83517	-1.4469	0.149244	0.713368	-1.44221
RNAseq	Whole Blood	Day 28	gene2321 (FLT1)	0.182787	1.22022	1.44673	0.149297	0.713368	1.44202
RNAseq	Whole Blood	Day 28	gene253650 (ANKRD18A)	-0.140789	0.856062	-1.44644	0.149375	0.713368	-1.44174
RNAseq	Whole Blood	Day 28	gene80705 (TSGA10)	-0.116405	1.82503	-1.44623	0.149443	0.713368	-1.4415
RNAseq	Whole Blood	Day 28	gene5791 (PTPRE)	0.0310287	8.18028	1.44573	0.149577	0.713368	1.44103
RNAseq	Whole Blood	Day 28	gene9452 (ITM2A)	-0.0528227	5.22275	-1.44527	0.149701	0.713368	-1.44059
RNAseq	Whole Blood	Day 28	gene84131 (CEP78)	-0.0748582	4.4053	-1.44523	0.149709	0.713368	-1.44056
RNAseq	Whole Blood	Day 28	gene10376 (TUBA1B)	0.0421242	7.80682	1.44508	0.149747	0.713368	1.44043
RNAseq	Whole Blood	Day 28	gene54842 (MFSD6)	0.0385876	5.40657	1.44505	0.149767	0.713368	1.44036
RNAseq	Whole Blood	Day 28	gene103091866 (LINC01145)	0.0646417	4.21973	1.44452	0.149916	0.713435	1.43983
RNAseq	Whole Blood	Day 28	gene5473 (PPBP)	-0.0837778	6.83413	-1.44432	0.14998	0.713435	-1.4396
RNAseq	Whole Blood	Day 28	gene22876 (INPP5F)	-0.0599261	3.84456	-1.44375	0.15013	0.713435	-1.43907
RNAseq	Whole Blood	Day 28	gene399 (RHOH)	-0.047591	5.82045	-1.4437	0.150148	0.713435	-1.43901
RNAseq	Whole Blood	Day 28	gene3965 (LGALS9)	0.0546182	7.72143	1.44365	0.150157	0.713435	1.43898
RNAseq	Whole Blood	Day 28	gene11142 (PKIG)	-0.0819843	3.22468	-1.44322	0.150278	0.713435	-1.43855
RNAseq	Whole Blood	Day 28	gene1032 (CDKN2D)	-0.0530437	6.97274	-1.443	0.150358	0.713435	-1.43827
RNAseq	Whole Blood	Day 28	gene157378 (TMEM65)	-0.0639922	4.3646	-1.4428	0.150388	0.713435	-1.43816
RNAseq	Whole Blood	Day 28	gene2110 (ETFDH)	0.0780914	4.00062	1.44284	0.150422	0.713435	1.43804
RNAseq	Whole Blood	Day 28	gene93010 (B3GNT7)	-0.151148	2.35528	-1.44237	0.150516	0.713448	-1.43771
RNAseq	Whole Blood	Day 28	gene9185 (REPS2)	-0.0605333	5.70748	-1.44217	0.150567	0.713448	-1.43753
RNAseq	Whole Blood	Day 28	gene6659 (SOX4)	0.0862924	3.97347	1.44163	0.150739	0.713678	1.43693
RNAseq	Whole Blood	Day 28	gene10131 (TRAP1)	-0.0462009	5.27039	-1.44149	0.150769	0.713678	-1.43682
RNAseq	Whole Blood	Day 28	gene9748 (SLK)	0.041129	6.95003	1.44109	0.150876	0.713678	1.43644
RNAseq	Whole Blood	Day 28	gene5159 (PDGFRB)	0.118698	2.84929	1.44101	0.1509	0.713678	1.43636
RNAseq	Whole Blood	Day 7	gene8940 (TOP3B)	0.0579027	4.93919	1.64745	0.100777	0.71392	1.6411
RNAseq	Whole Blood	Day 1	gene100996348 (CA3-AS1)	-0.100722	-0.954659	-0.535608	0.592722	0.714177	-0.534895
RNAseq	Whole Blood	Day 1	gene1891 (ECH1)	-0.0172608	6.42685	-0.535555	0.592759	0.714177	-0.534842
RNAseq	Whole Blood	Day 28	gene51295 (ECSIT)	-0.0577057	4.96469	-1.44024	0.151133	0.714421	-1.43554
RNAseq	Whole Blood	Day 28	gene79047 (KCTD15)	0.0712791	4.01431	1.43999	0.1512	0.714421	1.43531
RNAseq	Whole Blood	Day 1	gene2990 (GUSB)	0.0152801	6.12812	0.534762	0.593311	0.714756	0.534044
RNAseq	Whole Blood	Day 7	gene8739 (HRK)	-0.395998	-1.43476	-1.6465	0.100967	0.714763	-1.64018
RNAseq	Whole Blood	Day 1	gene375133 (PI4KAP2)	-0.0237313	3.892	-0.534281	0.593647	0.714891	-0.533559
RNAseq	Whole Blood	Day 1	gene3033 (HADH)	-0.0225248	3.8806	-0.534261	0.593656	0.714891	-0.533545
RNAseq	Whole Blood	Day 1	gene79895 (ATP8B4)	-0.0277862	3.98576	-0.534201	0.593703	0.714891	-0.533478
RNAseq	Whole Blood	Day 1	gene9948 (WDR1)	-0.00723915	9.42348	-0.534102	0.593766	0.714891	-0.533386
RNAseq	Whole Blood	Day 1	gene7016 (TESK1)	-0.0178745	5.40536	-0.534074	0.59378	0.714891	-0.533367
RNAseq	Whole Blood	Day 1	gene1915 (EEF1A1)	-0.0170395	13.1417	-0.533955	0.593862	0.714904	-0.533248
RNAseq	Whole Blood	Day 1	gene23259 (DDHD2)	-0.0168122	5.17853	-0.533234	0.594364	0.715422	-0.532523
RNAseq	Whole Blood	Day 7	gene57679 (ALS2)	0.0595828	4.39344	1.64508	0.101259	0.715472	1.63878
RNAseq	Whole Blood	Day 7	gene100847079 (MIR5193)	0.0879627	3.68324	1.64469	0.101333	0.715472	1.63842
RNAseq	Whole Blood	Day 7	gene4034 (LRCH4)	0.0487684	8.96805	1.64406	0.101473	0.715472	1.63776
RNAseq	Whole Blood	Day 7	gene27248 (ERLEC1)	0.0540237	4.89876	1.64365	0.101523	0.715472	1.63751
RNAseq	Whole Blood	Day 7	gene8793 (TNFRSF10D)	0.0887844	3.45258	1.64367	0.101551	0.715472	1.63738
RNAseq	Whole Blood	Day 7	gene84804 (MFSD9)	0.0783768	4.27403	1.6434	0.101618	0.715472	1.63706
RNAseq	Whole Blood	Day 7	gene3507 (IGHM)	0.115513	8.35978	1.64333	0.101642	0.715472	1.63695
RNAseq	Whole Blood	Day 7	gene23770 (FKBP8)	0.123056	11.4547	1.64237	0.101842	0.715472	1.63599
RNAseq	Whole Blood	Day 7	gene285464 (NA)	0.0812883	4.53151	1.642	0.101909	0.715472	1.63567
RNAseq	Whole Blood	Day 7	gene1389 (CREBL2)	-0.0539523	5.71704	-1.64189	0.10195	0.715472	-1.63547
RNAseq	Whole Blood	Day 7	gene100132403 (FAM157B)	0.112217	3.62756	1.64163	0.101996	0.715472	1.63525
RNAseq	Whole Blood	Day 7	gene2681 (GGTA1P)	-0.0969297	3.69941	-1.64083	0.102156	0.715472	-1.63449
RNAseq	Whole Blood	Day 7	gene5395 (PMS2)	0.0627011	4.08708	1.64036	0.102234	0.715472	1.63412
RNAseq	Whole Blood	Day 7	gene22859 (ADGRL1)	0.0530468	5.12854	1.64018	0.102285	0.715472	1.63387
RNAseq	Whole Blood	Day 7	gene55845 (BRK1)	-0.0460738	6.51901	-1.63998	0.102313	0.715472	-1.63374
RNAseq	Whole Blood	Day 7	gene6281 (S100A10)	-0.0685671	7.43605	-1.64	0.102322	0.715472	-1.6337
RNAseq	Whole Blood	Day 7	gene286144 (TRIQK)	-0.0807807	3.55379	-1.63964	0.102378	0.715472	-1.63343
RNAseq	Whole Blood	Day 7	gene1230 (CCR1)	-0.0715346	7.2948	-1.63954	0.102421	0.715472	-1.63323
RNAseq	Whole Blood	Day 7	gene808 (CALM3)	-0.0339237	8.91656	-1.63948	0.102425	0.715472	-1.63321
RNAseq	Whole Blood	Day 7	gene100505538 (RBM26-AS1)	0.210356	0.211268	1.63885	0.102545	0.715596	1.63264
RNAseq	Whole Blood	Day 7	gene6002 (RGS12)	0.0806439	3.78735	1.63873	0.102585	0.715596	1.63245
RNAseq	Whole Blood	Day 7	gene23275 (POFUT2)	0.061151	5.23146	1.63795	0.10274	0.715633	1.63171
RNAseq	Whole Blood	Day 7	gene91452 (ACBD5)	-0.0474412	4.95949	-1.63776	0.102773	0.715633	-1.63156
RNAseq	Whole Blood	Day 7	gene54677 (CROT)	-0.0790383	3.15108	-1.63699	0.102917	0.715633	-1.63087
RNAseq	Whole Blood	Day 7	gene6550 (SLC9A3)	-0.0808869	3.5111	-1.63655	0.103035	0.715633	-1.63031
RNAseq	Whole Blood	Day 7	gene2983 (GUCY1B1)	-0.116706	3.31313	-1.63655	0.103063	0.715633	-1.63018
RNAseq	Whole Blood	Day 7	gene1636 (ACE)	-0.115846	2.63569	-1.63583	0.103197	0.715633	-1.62955
RNAseq	Whole Blood	Day 7	gene9866 (TRIM66)	0.0776031	5.17276	1.63556	0.103247	0.715633	1.62931
RNAseq	Whole Blood	Day 7	gene89958 (SAPCD2)	0.144144	2.00059	1.63519	0.103347	0.715633	1.62884
RNAseq	Whole Blood	Day 7	gene51386 (EIF3L)	-0.04945	8.57139	-1.63496	0.103371	0.715633	-1.62873
RNAseq	Whole Blood	Day 7	gene51629 (SLC25A39)	0.148306	10.18	1.63443	0.103503	0.715633	1.6281
RNAseq	Whole Blood	Day 7	gene3588 (IL10RB)	-0.036886	7.12744	-1.63427	0.103514	0.715633	-1.62805
RNAseq	Whole Blood	Day 7	gene28232 (SLCO3A1)	-0.0352621	7.09715	-1.63391	0.103598	0.715633	-1.62766
RNAseq	Whole Blood	Day 7	gene728661 (SLC35E2B)	0.0497807	7.09925	1.63384	0.103616	0.715633	1.62757
RNAseq	Whole Blood	Day 7	gene57820 (CCNB1IP1)	-0.0776171	3.70487	-1.6335	0.103649	0.715633	-1.62742
RNAseq	Whole Blood	Day 7	gene51371 (POMP)	-0.0812621	4.5761	-1.63346	0.103662	0.715633	-1.62735
RNAseq	Whole Blood	Day 7	gene221188 (ADGRG5)	0.0760628	5.27054	1.63316	0.103753	0.715635	1.62693
RNAseq	Whole Blood	Day 7	gene84256 (FLYWCH1)	0.0543026	6.08677	1.63295	0.103805	0.715635	1.62668
RNAseq	Whole Blood	Day 28	gene84225 (ZMYND15)	-0.112708	2.41056	-1.43874	0.151544	0.715706	-1.4341
RNAseq	Whole Blood	Day 1	gene57149 (LYRM1)	0.0203134	4.28966	0.532662	0.594762	0.715815	0.531949
RNAseq	Whole Blood	Day 28	gene50854 (SNHG32)	-0.0558482	5.48906	-1.43833	0.151681	0.715927	-1.43362
RNAseq	Whole Blood	Day 28	gene23541 (SEC14L2)	-0.191156	0.61128	-1.43817	0.151737	0.715927	-1.43342
RNAseq	Whole Blood	Day 28	gene57149 (LYRM1)	0.0546182	4.28966	1.4378	0.151815	0.715927	1.43315
RNAseq	Whole Blood	Day 28	gene55342 (STRBP)	-0.0625113	4.43673	-1.43755	0.151881	0.715927	-1.43292
RNAseq	Whole Blood	Day 28	gene146923 (RUNDC1)	-0.0395862	5.46888	-1.43724	0.151948	0.715927	-1.43269
RNAseq	Whole Blood	Day 28	gene83481 (EPPK1)	-0.105912	2.85601	-1.43695	0.152052	0.716079	-1.43232
RNAseq	Whole Blood	Day 7	gene9482 (STX8)	-0.0706097	4.08068	-1.63191	0.10399	0.716242	-1.62581
RNAseq	Whole Blood	Day 7	gene5526 (PPP2R5B)	0.0637075	5.05157	1.63178	0.104046	0.716242	1.62555
RNAseq	Whole Blood	Day 7	gene80146 (UXS1)	-0.0524004	5.55813	-1.63128	0.104141	0.716242	-1.6251
RNAseq	Whole Blood	Day 7	gene6427 (SRSF2)	0.0442707	7.16152	1.63076	0.104257	0.716242	1.62456
RNAseq	Whole Blood	Day 7	gene2203 (FBP1)	-0.0973018	4.96814	-1.63046	0.10432	0.716242	-1.62426
RNAseq	Whole Blood	Day 7	gene64098 (PARVG)	0.0396429	8.02245	1.63042	0.104333	0.716242	1.6242
RNAseq	Whole Blood	Day 7	gene11336 (EXOC3)	0.0308684	6.84559	1.63001	0.10442	0.716242	1.62379
RNAseq	Whole Blood	Day 7	gene114907 (FBXO32)	-0.0812796	4.66454	-1.62977	0.104465	0.716242	-1.62358
RNAseq	Whole Blood	Day 7	gene317781 (DDX51)	0.0571205	5.15945	1.62933	0.104544	0.71629	1.62321
RNAseq	Whole Blood	Day 28	gene9643 (MORF4L2)	-0.0424984	5.54058	-1.4364	0.152201	0.716292	-1.4318
RNAseq	Whole Blood	Day 28	gene50488 (MINK1)	-0.0329408	7.92171	-1.43631	0.15224	0.716292	-1.43167
RNAseq	Whole Blood	Day 1	gene64083 (GOLPH3)	0.0122768	6.4158	0.531928	0.595267	0.716337	0.53122
RNAseq	Whole Blood	Day 1	gene1200 (TPP1)	0.0143195	8.6657	0.531833	0.595339	0.716337	0.531115
RNAseq	Whole Blood	Day 1	gene400823 (FAM177B)	-0.0666765	0.724741	-0.531476	0.595585	0.716547	-0.530761
RNAseq	Whole Blood	Day 28	gene10868 (USP20)	-0.0328789	6.86892	-1.43537	0.152501	0.716706	-1.43075
RNAseq	Whole Blood	Day 28	gene3609 (ILF3)	0.0274062	8.44107	1.43518	0.152555	0.716706	1.43057
RNAseq	Whole Blood	Day 28	gene1088 (CEACAM8)	0.142822	2.03825	1.43479	0.15267	0.716706	1.43016
RNAseq	Whole Blood	Day 28	gene1120 (CHKB)	0.0519544	6.68622	1.43454	0.152731	0.716706	1.42995
RNAseq	Whole Blood	Day 28	gene119 (ADD2)	0.0915159	3.15572	1.43375	0.152964	0.716706	1.42914
RNAseq	Whole Blood	Day 28	gene6692 (SPINT1)	-0.0646962	5.08097	-1.43373	0.15297	0.716706	-1.42912
RNAseq	Whole Blood	Day 28	gene1794 (DOCK2)	0.0310505	8.92135	1.43308	0.153148	0.716706	1.4285
RNAseq	Whole Blood	Day 28	gene9810 (RNF40)	0.0233545	7.58039	1.43279	0.153226	0.716706	1.42823
RNAseq	Whole Blood	Day 28	gene119016 (AGAP4)	-0.0698993	3.67965	-1.43262	0.153287	0.716706	-1.42802
RNAseq	Whole Blood	Day 28	gene4602 (MYB)	0.0895375	2.7953	1.43238	0.153361	0.716706	1.42776
RNAseq	Whole Blood	Day 28	gene157285 (PRAG1)	0.0551802	5.50572	1.432	0.153462	0.716706	1.42741
RNAseq	Whole Blood	Day 28	gene7581 (ZNF33A)	-0.0447612	7.18482	-1.43202	0.15347	0.716706	-1.42738
RNAseq	Whole Blood	Day 28	gene408050 (NOMO3)	0.0834814	2.79298	1.43171	0.153563	0.716706	1.42706
RNAseq	Whole Blood	Day 28	gene23654 (PLXNB2)	0.0691204	8.55925	1.43164	0.153576	0.716706	1.42701
RNAseq	Whole Blood	Day 28	gene51277 (DNAJC27)	0.0866738	2.74242	1.43134	0.153637	0.716706	1.4268
RNAseq	Whole Blood	Day 28	gene114783 (LMTK3)	0.080879	3.42076	1.43088	0.153786	0.716706	1.42628
RNAseq	Whole Blood	Day 28	gene196385 (DNAH10)	0.103937	1.48967	1.43054	0.153876	0.716706	1.42597
RNAseq	Whole Blood	Day 28	gene7499 (XG)	-0.356634	-2.14733	-1.43036	0.153952	0.716706	-1.42571
RNAseq	Whole Blood	Day 28	gene51222 (ZNF219)	0.0866235	2.99581	1.43026	0.153955	0.716706	1.4257
RNAseq	Whole Blood	Day 28	gene2923 (PDIA3)	0.0442989	8.13104	1.42964	0.154125	0.716706	1.42511
RNAseq	Whole Blood	Day 28	gene7158 (TP53BP1)	-0.0551587	5.44534	-1.42951	0.154149	0.716706	-1.42503
RNAseq	Whole Blood	Day 28	gene158234 (TRMT10B)	0.0674094	3.82321	1.42912	0.15428	0.716706	1.42458
RNAseq	Whole Blood	Day 28	gene945 (CD33)	0.0601627	5.69163	1.42903	0.154315	0.716706	1.42445
RNAseq	Whole Blood	Day 28	gene84293 (PRXL2A)	0.0996635	2.21135	1.42898	0.154346	0.716706	1.42435
RNAseq	Whole Blood	Day 28	gene51696 (HECA)	-0.0368767	7.75393	-1.42831	0.154519	0.716706	-1.42375
RNAseq	Whole Blood	Day 28	gene23149 (FCHO1)	-0.0389529	7.12845	-1.42755	0.154739	0.716706	-1.42299
RNAseq	Whole Blood	Day 28	gene22981 (NINL)	-0.119611	1.42741	-1.42738	0.154787	0.716706	-1.42282
RNAseq	Whole Blood	Day 28	gene55332 (DRAM1)	0.0588802	4.41219	1.42717	0.154853	0.716706	1.4226
RNAseq	Whole Blood	Day 28	gene284837 (AATBC)	0.086533	4.87415	1.42705	0.154882	0.716706	1.4225
RNAseq	Whole Blood	Day 28	gene825 (CAPN3)	-0.0651719	4.73391	-1.42686	0.154936	0.716706	-1.42231
RNAseq	Whole Blood	Day 28	gene7494 (XBP1)	0.0541378	7.0936	1.42647	0.155045	0.716706	1.42194
RNAseq	Whole Blood	Day 28	gene89891 (WDR34)	-0.105793	2.46964	-1.42584	0.155226	0.716706	-1.42131
RNAseq	Whole Blood	Day 28	gene79869 (CPSF7)	-0.0430733	7.47019	-1.42559	0.155299	0.716706	-1.42106
RNAseq	Whole Blood	Day 28	gene5699 (PSMB10)	0.0624457	7.39999	1.42528	0.155387	0.716706	1.42076
RNAseq	Whole Blood	Day 28	gene2629 (GBA)	0.0410919	5.30596	1.42516	0.155418	0.716706	1.42065
RNAseq	Whole Blood	Day 28	gene5154 (PDGFA)	0.118924	1.83305	1.4249	0.155513	0.716706	1.42033
RNAseq	Whole Blood	Day 28	gene104 (ADARB1)	-0.0435352	5.61731	-1.42458	0.155598	0.716706	-1.42003
RNAseq	Whole Blood	Day 28	gene11180 (WDR6)	-0.0391687	7.24183	-1.42437	0.155651	0.716706	-1.41985
RNAseq	Whole Blood	Day 28	gene23521 (RPL13A)	-0.0443277	11.3153	-1.42333	0.155951	0.716706	-1.41882
RNAseq	Whole Blood	Day 28	gene30008 (EFEMP2)	0.101659	2.49182	1.42283	0.156097	0.716706	1.41832
RNAseq	Whole Blood	Day 28	gene146433 (IL34)	0.259993	-0.703483	1.42288	0.156099	0.716706	1.41832
RNAseq	Whole Blood	Day 28	gene83416 (FCRL5)	-0.109442	3.79575	-1.42282	0.156101	0.716706	-1.41831
RNAseq	Whole Blood	Day 28	gene55917 (CTTNBP2NL)	0.120026	2.00691	1.42275	0.156149	0.716706	1.41814
RNAseq	Whole Blood	Day 28	gene91624 (NEXN)	-0.104242	3.98266	-1.42162	0.156445	0.716706	-1.41713
RNAseq	Whole Blood	Day 28	gene8454 (CUL1)	0.0589633	6.12963	1.42114	0.156565	0.716706	1.41672
RNAseq	Whole Blood	Day 28	gene201305 (SPNS3)	0.0906507	3.73806	1.4212	0.15657	0.716706	1.4167
RNAseq	Whole Blood	Day 28	gene84243 (ZDHHC18)	-0.0325717	8.9687	-1.42069	0.156717	0.716706	-1.4162
RNAseq	Whole Blood	Day 28	gene4570 (TRNN)	-0.137868	1.66309	-1.42036	0.156822	0.716706	-1.41584
RNAseq	Whole Blood	Day 28	gene9214 (FCMR)	-0.045252	8.45542	-1.42022	0.156865	0.716706	-1.41569
RNAseq	Whole Blood	Day 28	gene4541 (ND6)	-0.104556	6.90856	-1.42016	0.156879	0.716706	-1.41565
RNAseq	Whole Blood	Day 28	gene2519 (FUCA2)	0.0583331	4.83888	1.42007	0.156916	0.716706	1.41552
RNAseq	Whole Blood	Day 28	gene54978 (SLC35F6)	0.039968	5.50127	1.41966	0.157022	0.716706	1.41516
RNAseq	Whole Blood	Day 28	gene51296 (SLC15A3)	-0.0382749	6.88574	-1.41961	0.157034	0.716706	-1.41512
RNAseq	Whole Blood	Day 28	gene83401 (ELOVL3)	0.26512	-0.740541	1.41954	0.157076	0.716706	1.41498
RNAseq	Whole Blood	Day 28	gene94039 (ZNF101)	-0.0527438	6.15452	-1.41932	0.157124	0.716706	-1.41481
RNAseq	Whole Blood	Day 28	gene101060226 (NBPF19)	-0.0442371	5.56688	-1.41929	0.157131	0.716706	-1.41479
RNAseq	Whole Blood	Day 28	gene85450 (ITPRIP)	0.0329733	7.35851	1.41921	0.157156	0.716706	1.4147
RNAseq	Whole Blood	Day 28	gene80139 (ZNF703)	-0.113606	4.34237	-1.41928	0.157156	0.716706	-1.4147
RNAseq	Whole Blood	Day 28	gene28660 (TRAV23DV6)	-0.114522	2.06492	-1.41927	0.157187	0.716706	-1.4146
RNAseq	Whole Blood	Day 28	gene950 (SCARB2)	0.0650605	5.60688	1.41884	0.157257	0.716706	1.41436
RNAseq	Whole Blood	Day 28	gene55837 (EAPP)	-0.0416484	5.56512	-1.41885	0.157258	0.716706	-1.41435
RNAseq	Whole Blood	Day 28	gene112770 (GLMP)	0.0520925	4.63417	1.41865	0.157315	0.716706	1.41416
RNAseq	Whole Blood	Day 28	gene50865 (HEBP1)	-0.0648543	4.78125	-1.41842	0.157375	0.716706	-1.41396
RNAseq	Whole Blood	Day 28	gene83480 (PUS3)	0.0775219	3.35979	1.41829	0.157412	0.716706	1.41383
RNAseq	Whole Blood	Day 28	gene6520 (SLC3A2)	-0.0409772	6.00363	-1.41795	0.157519	0.716706	-1.41346
RNAseq	Whole Blood	Day 28	gene3748 (KCNC3)	0.0829116	4.03928	1.41783	0.157553	0.716706	1.41335
RNAseq	Whole Blood	Day 28	gene717 (C2)	0.214147	1.98723	1.41759	0.157621	0.716706	1.41312
RNAseq	Whole Blood	Day 28	gene112724 (RDH13)	0.111478	1.79448	1.41756	0.157635	0.716706	1.41307
RNAseq	Whole Blood	Day 28	gene170591 (S100Z)	0.0757058	3.00599	1.41756	0.157636	0.716706	1.41307
RNAseq	Whole Blood	Day 28	gene80342 (TRAF3IP3)	-0.0349944	8.04413	-1.41744	0.157659	0.716706	-1.41299
RNAseq	Whole Blood	Day 28	gene102465834 (MIR7844)	-0.0976427	2.65165	-1.41739	0.15767	0.716706	-1.41295
RNAseq	Whole Blood	Day 28	gene414 (ARSD)	0.0594223	5.21317	1.41725	0.157724	0.716706	1.41277
RNAseq	Whole Blood	Day 28	gene10008 (KCNE3)	-0.0369363	7.04535	-1.41701	0.157792	0.716706	-1.41254
RNAseq	Whole Blood	Day 28	gene57418 (WDR18)	-0.0630055	4.07404	-1.4168	0.157847	0.716706	-1.41235
RNAseq	Whole Blood	Day 28	gene79723 (SUV39H2)	0.177442	0.57061	1.41668	0.157873	0.716706	1.41226
RNAseq	Whole Blood	Day 28	gene169834 (ZNF883)	-0.226382	-0.286977	-1.41652	0.157935	0.716706	-1.41205
RNAseq	Whole Blood	Day 28	gene143630 (UBQLNL)	0.221414	-0.12429	1.41651	0.157968	0.716706	1.41194
RNAseq	Whole Blood	Day 28	gene100526694 (MSANTD3-TMEFF1)	-0.0844126	2.63271	-1.41638	0.157983	0.716706	-1.41189
RNAseq	Whole Blood	Day 28	gene51195 (RAPGEFL1)	0.0683926	3.87418	1.41588	0.158108	0.716706	1.41146
RNAseq	Whole Blood	Day 28	gene51192 (CKLF)	0.0467902	6.26092	1.41514	0.158336	0.716706	1.41069
RNAseq	Whole Blood	Day 28	gene55827 (DCAF6)	-0.050781	6.05678	-1.41508	0.158363	0.716706	-1.4106
RNAseq	Whole Blood	Day 28	gene51301 (GCNT4)	-0.0982568	2.74772	-1.41476	0.158446	0.716706	-1.41032
RNAseq	Whole Blood	Day 28	gene203197 (TMEM268)	0.0772453	5.13055	1.41472	0.158449	0.716706	1.41031
RNAseq	Whole Blood	Day 28	gene133 (ADM)	0.0877041	5.23465	1.41439	0.15856	0.716706	1.40993
RNAseq	Whole Blood	Day 28	gene3684 (ITGAM)	0.0439919	9.05403	1.41397	0.158688	0.716706	1.4095
RNAseq	Whole Blood	Day 28	gene396 (ARHGDIA)	0.0288317	8.71953	1.41393	0.158693	0.716706	1.40948
RNAseq	Whole Blood	Day 28	gene6202 (RPS8)	-0.0506663	9.6208	-1.4139	0.158697	0.716706	-1.40947
RNAseq	Whole Blood	Day 28	gene51379 (CRLF3)	-0.0290668	7.1432	-1.41379	0.158731	0.716706	-1.40935
RNAseq	Whole Blood	Day 28	gene57567 (ZNF319)	0.0418584	5.63629	1.41349	0.158818	0.716706	1.40906
RNAseq	Whole Blood	Day 28	gene102723373 (LOC102723373)	-0.116065	1.77982	-1.41346	0.158832	0.716706	-1.40901
RNAseq	Whole Blood	Day 28	gene6155 (RPL27)	-0.0554316	8.93609	-1.41307	0.158946	0.716706	-1.40862
RNAseq	Whole Blood	Day 28	gene100302736 (TMED7-TICAM2)	0.0544602	5.0333	1.41293	0.158988	0.716706	1.40848
RNAseq	Whole Blood	Day 28	gene83692 (CD99L2)	0.0396566	5.39197	1.41239	0.159147	0.716706	1.40795
RNAseq	Whole Blood	Day 28	gene3092 (HIP1)	0.0629667	6.81947	1.4121	0.159231	0.716706	1.40766
RNAseq	Whole Blood	Day 28	gene11275 (KLHL2)	0.0575711	6.03615	1.41156	0.159391	0.716706	1.40712
RNAseq	Whole Blood	Day 28	gene56479 (KCNQ5)	-0.112402	1.99748	-1.41136	0.159446	0.716706	-1.40694
RNAseq	Whole Blood	Day 28	gene55626 (AMBRA1)	0.0319862	5.75397	1.41096	0.159557	0.716706	1.40656
RNAseq	Whole Blood	Day 28	gene28400 (IGHV4-28)	0.370416	-0.833619	1.41039	0.159714	0.716706	1.40603
RNAseq	Whole Blood	Day 28	gene51780 (KDM3B)	0.0329487	7.91675	1.41031	0.159753	0.716706	1.4059
RNAseq	Whole Blood	Day 28	gene4599 (MX1)	0.112106	7.2715	1.40969	0.159942	0.716706	1.40527
RNAseq	Whole Blood	Day 28	gene199223 (TTC21A)	-0.102783	2.82666	-1.40935	0.160034	0.716706	-1.40496
RNAseq	Whole Blood	Day 28	gene7756 (ZNF207)	0.0328724	6.96165	1.40917	0.160084	0.716706	1.40479
RNAseq	Whole Blood	Day 28	gene8681 (JMJD7-PLA2G4B)	-0.0567985	5.69263	-1.40919	0.160095	0.716706	-1.40475
RNAseq	Whole Blood	Day 28	gene56650 (CLDND1)	-0.0492873	5.54642	-1.40853	0.160282	0.716706	-1.40412
RNAseq	Whole Blood	Day 28	gene57132 (CHMP1B)	-0.0349584	7.05928	-1.40827	0.160354	0.716706	-1.40388
RNAseq	Whole Blood	Day 28	gene118472 (ZNF511)	-0.0520375	4.24876	-1.4082	0.160382	0.716706	-1.40379
RNAseq	Whole Blood	Day 28	gene10432 (RBM14)	-0.0437008	6.51015	-1.4082	0.160383	0.716706	-1.40378
RNAseq	Whole Blood	Day 28	gene28457 (IGHV2-5)	-0.240949	2.19952	-1.40817	0.160387	0.716706	-1.40377
RNAseq	Whole Blood	Day 28	gene51816 (ADA2)	0.0559523	8.69142	1.40787	0.160481	0.716706	1.40346
RNAseq	Whole Blood	Day 28	gene10659 (CELF2)	0.0335046	8.8572	1.40765	0.16054	0.716706	1.40326
RNAseq	Whole Blood	Day 28	gene6328 (SCN3A)	-0.145599	1.32104	-1.40764	0.160548	0.716706	-1.40323
RNAseq	Whole Blood	Day 28	gene4635 (MYL4)	-0.120758	5.38651	-1.40762	0.160567	0.716706	-1.40317
RNAseq	Whole Blood	Day 28	gene54816 (ZNF280D)	-0.0652427	4.1584	-1.4069	0.16075	0.716706	-1.40256
RNAseq	Whole Blood	Day 28	gene8303 (SNN)	-0.0395658	7.97301	-1.40697	0.160753	0.716706	-1.40254
RNAseq	Whole Blood	Day 28	gene9343 (EFTUD2)	0.0357427	6.83347	1.40674	0.160814	0.716706	1.40234
RNAseq	Whole Blood	Day 28	gene9839 (ZEB2)	0.047339	7.7862	1.40632	0.16094	0.716706	1.40192
RNAseq	Whole Blood	Day 28	gene4616 (GADD45B)	0.0564886	6.35375	1.40624	0.160963	0.716706	1.40184
RNAseq	Whole Blood	Day 28	gene9256 (TSPOAP1)	0.0762346	5.7834	1.40606	0.161016	0.716706	1.40166
RNAseq	Whole Blood	Day 28	gene54539 (NDUFB11)	-0.0448304	5.28418	-1.40578	0.161101	0.716706	-1.40138
RNAseq	Whole Blood	Day 28	gene59338 (PLEKHA1)	-0.0467872	4.97728	-1.4056	0.161162	0.716706	-1.40117
RNAseq	Whole Blood	Day 28	gene7170 (TPM3)	0.0229141	9.41399	1.4054	0.161211	0.716706	1.40101
RNAseq	Whole Blood	Day 28	gene4794 (NFKBIE)	0.0596346	4.92408	1.40531	0.161243	0.716706	1.4009
RNAseq	Whole Blood	Day 28	gene101926892 (LOC101926892)	0.320713	-2.57254	1.40526	0.161246	0.716706	1.40089
RNAseq	Whole Blood	Day 28	gene26354 (GNL3)	0.04271	5.55646	1.4053	0.161254	0.716706	1.40087
RNAseq	Whole Blood	Day 28	gene387509 (GPR153)	-0.12066	2.02374	-1.40519	0.161271	0.716706	-1.40081
RNAseq	Whole Blood	Day 1	gene1232 (CCR3)	-0.0297678	5.5038	-0.531041	0.595887	0.716759	-0.530324
RNAseq	Whole Blood	Day 1	gene7852 (CXCR4)	0.027805	8.3694	0.530927	0.595957	0.716759	0.530224
RNAseq	Whole Blood	Day 1	gene6331 (SCN5A)	-0.176269	-2.76553	-0.530896	0.595975	0.716759	-0.530197
RNAseq	Whole Blood	Day 1	gene9923 (ZBTB40)	0.0164257	6.55784	0.530612	0.59618	0.716919	0.529902
RNAseq	Whole Blood	Day 1	gene1022 (CDK7)	0.0246307	3.67268	0.530466	0.59627	0.716941	0.529772
RNAseq	Whole Blood	Day 7	gene105373380 (NA)	0.460778	-3.13672	1.62836	0.104766	0.717045	1.62218
RNAseq	Whole Blood	Day 7	gene57026 (PDXP)	0.0843685	3.33499	1.62804	0.104797	0.717045	1.62203
RNAseq	Whole Blood	Day 7	gene27246 (RNF115)	-0.0511281	4.6933	-1.62772	0.104881	0.717077	-1.62164
RNAseq	Whole Blood	Day 7	gene7940 (LST1)	-0.0668146	7.12714	-1.62727	0.104986	0.717077	-1.62115
RNAseq	Whole Blood	Day 7	gene56109 (PCDHGA6)	-0.139716	1.37329	-1.62701	0.10505	0.717077	-1.62085
RNAseq	Whole Blood	Day 7	gene6423 (SFRP2)	0.213911	1.11422	1.62607	0.105268	0.717077	1.61983
RNAseq	Whole Blood	Day 7	gene89846 (FGD3)	0.0342366	9.03081	1.6255	0.105372	0.717077	1.61935
RNAseq	Whole Blood	Day 7	gene9678 (PHF14)	-0.0580478	4.9422	-1.6253	0.105379	0.717077	-1.61932
RNAseq	Whole Blood	Day 7	gene9044 (BTAF1)	0.0607113	6.40725	1.62507	0.10545	0.717077	1.61899
RNAseq	Whole Blood	Day 7	gene254778 (VXN)	0.257825	-0.748644	1.62423	0.105653	0.717077	1.61804
RNAseq	Whole Blood	Day 7	gene63929 (XPNPEP3)	0.059789	4.17603	1.62328	0.105825	0.717077	1.61725
RNAseq	Whole Blood	Day 7	gene55504 (TNFRSF19)	0.423757	-2.08791	1.62296	0.105839	0.717077	1.61718
RNAseq	Whole Blood	Day 7	gene84771 (DDX11L2)	-0.116753	1.59034	-1.62282	0.105958	0.717077	-1.61663
RNAseq	Whole Blood	Day 7	gene84153 (RNASEH2C)	0.0558708	4.93165	1.62244	0.106012	0.717077	1.61638
RNAseq	Whole Blood	Day 7	gene23710 (GABARAPL1)	-0.0711013	6.25933	-1.62228	0.106065	0.717077	-1.61614
RNAseq	Whole Blood	Day 7	gene8754 (ADAM9)	-0.0865216	4.26643	-1.6222	0.106077	0.717077	-1.61608
RNAseq	Whole Blood	Day 7	gene54936 (ADPRHL2)	0.0511354	5.22296	1.62196	0.106144	0.717077	1.61577
RNAseq	Whole Blood	Day 7	gene51642 (MRPL48)	-0.0774949	3.64863	-1.62147	0.106225	0.717077	-1.61539
RNAseq	Whole Blood	Day 7	gene25822 (DNAJB5)	-0.148073	2.3363	-1.62149	0.106232	0.717077	-1.61536
RNAseq	Whole Blood	Day 7	gene143098 (MPP7)	-0.0653494	5.20913	-1.62102	0.106324	0.717077	-1.61494
RNAseq	Whole Blood	Day 7	gene338596 (ST8SIA6)	-0.144443	2.20647	-1.62094	0.106342	0.717077	-1.61485
RNAseq	Whole Blood	Day 7	gene23129 (PLXND1)	-0.0731715	7.31911	-1.62043	0.10647	0.717077	-1.61426
RNAseq	Whole Blood	Day 7	gene9761 (MLEC)	0.0405193	7.10594	1.62025	0.106496	0.717077	1.61415
RNAseq	Whole Blood	Day 7	gene27309 (ZNF330)	-0.0557897	5.02625	-1.62009	0.106511	0.717077	-1.61408
RNAseq	Whole Blood	Day 7	gene321 (APBA2)	-0.0802095	4.90499	-1.61976	0.106614	0.717077	-1.6136
RNAseq	Whole Blood	Day 7	gene55313 (CPPED1)	-0.0537782	8.94783	-1.61946	0.106685	0.717077	-1.61327
RNAseq	Whole Blood	Day 7	gene57864 (SLC46A2)	-0.110259	3.97276	-1.6194	0.10669	0.717077	-1.61325
RNAseq	Whole Blood	Day 7	gene5660 (PSAP)	-0.0500764	11.6303	-1.61916	0.106743	0.717077	-1.61301
RNAseq	Whole Blood	Day 7	gene728498 (GOLGA8H)	0.246517	-0.333689	1.61898	0.106768	0.717077	1.61289
RNAseq	Whole Blood	Day 7	gene7319 (UBE2A)	0.0459468	5.58689	1.61875	0.106806	0.717077	1.61272
RNAseq	Whole Blood	Day 7	gene1105 (CHD1)	-0.0468981	6.94854	-1.61809	0.106944	0.717112	-1.61208
RNAseq	Whole Blood	Day 7	gene121355 (GTSF1)	-0.150698	0.917525	-1.61792	0.106984	0.717112	-1.6119
RNAseq	Whole Blood	Day 7	gene5209 (PFKFB3)	-0.0736398	6.48762	-1.61778	0.107026	0.717112	-1.6117
RNAseq	Whole Blood	Day 28	gene27166 (PRELID1)	0.0371948	7.51094	1.40462	0.161442	0.717147	1.40024
RNAseq	Whole Blood	Day 1	gene8881 (CDC16)	-0.0178856	5.48251	-0.530034	0.596579	0.71715	-0.529326
RNAseq	Whole Blood	Day 1	gene1725 (DHPS)	0.0133105	5.63305	0.529984	0.596613	0.71715	0.529278
RNAseq	Whole Blood	Day 1	gene25904 (CNOT10)	-0.0170529	4.92067	-0.529905	0.596659	0.71715	-0.529212
RNAseq	Whole Blood	Day 7	gene11006 (LILRB4)	-0.109413	4.55394	-1.61704	0.107185	0.717342	-1.61098
RNAseq	Whole Blood	Day 7	gene101929302 (RFX3-AS1)	0.15911	0.720814	1.61671	0.10723	0.717342	1.61077
RNAseq	Whole Blood	Day 7	gene10331 (B3GNT3)	-0.4145	-1.10599	-1.61599	0.107451	0.717342	-1.60976
RNAseq	Whole Blood	Day 7	gene54858 (PGPEP1)	0.0479628	6.03649	1.61527	0.107567	0.717342	1.60923
RNAseq	Whole Blood	Day 7	gene51390 (AIG1)	-0.0733372	3.50469	-1.61516	0.107598	0.717342	-1.60909
RNAseq	Whole Blood	Day 7	gene285830 (HLA-F-AS1)	0.31083	-0.957708	1.61455	0.107714	0.717342	1.60855
RNAseq	Whole Blood	Day 7	gene80336 (PABPC1L)	0.0767889	5.05801	1.61438	0.107762	0.717342	1.60834
RNAseq	Whole Blood	Day 7	gene11079 (RER1)	0.0344601	7.23264	1.61396	0.107853	0.717342	1.60792
RNAseq	Whole Blood	Day 7	gene11046 (SLC35D2)	-0.0651593	4.39766	-1.61352	0.107946	0.717342	-1.6075
RNAseq	Whole Blood	Day 7	gene3638 (INSIG1)	-0.0678671	5.61473	-1.61347	0.107972	0.717342	-1.60737
RNAseq	Whole Blood	Day 7	gene5023 (P2RX1)	0.0634691	6.34521	1.6131	0.108052	0.717342	1.60701
RNAseq	Whole Blood	Day 7	gene7187 (TRAF3)	0.0495404	6.23559	1.61302	0.108064	0.717342	1.60696
RNAseq	Whole Blood	Day 7	gene3595 (IL12RB2)	-0.132334	2.78918	-1.61232	0.108224	0.717342	-1.60623
RNAseq	Whole Blood	Day 7	gene8825 (LIN7A)	0.0648711	5.05442	1.61206	0.10828	0.717342	1.60597
RNAseq	Whole Blood	Day 7	gene201475 (RAB12)	-0.0666642	4.3867	-1.61168	0.108327	0.717342	-1.60576
RNAseq	Whole Blood	Day 7	gene80254 (CEP63)	-0.0443661	6.69071	-1.61121	0.108457	0.717342	-1.60517
RNAseq	Whole Blood	Day 7	gene340526 (RTL5)	-0.121127	2.7229	-1.61121	0.108462	0.717342	-1.60514
RNAseq	Whole Blood	Day 7	gene6500 (SKP1)	-0.0444	7.00856	-1.61096	0.108495	0.717342	-1.60499
RNAseq	Whole Blood	Day 7	gene145781 (GCOM1)	-0.055155	5.19378	-1.61098	0.10851	0.717342	-1.60493
RNAseq	Whole Blood	Day 7	gene56938 (ARNTL2)	0.275846	0.0496213	1.61065	0.108514	0.717342	1.60491
RNAseq	Whole Blood	Day 7	gene2017 (CTTN)	-0.0977595	5.17239	-1.61081	0.108565	0.717342	-1.60468
RNAseq	Whole Blood	Day 1	gene28569 (TRBV18)	-0.0617271	0.865137	-0.529321	0.597076	0.717566	-0.52861
RNAseq	Whole Blood	Day 1	gene5169 (ENPP3)	0.0545109	1.25716	0.528969	0.59732	0.717773	0.528258
RNAseq	Whole Blood	Day 1	gene9043 (SPAG9)	-0.0133982	7.07048	-0.528741	0.597473	0.71787	-0.528038
RNAseq	Whole Blood	Day 7	gene28801 (IGLV3-13)	0.238181	-0.733403	1.60991	0.108747	0.717955	1.60385
RNAseq	Whole Blood	Day 7	gene139886 (SPIN4)	-0.133907	1.92612	-1.60878	0.108939	0.717955	-1.60298
RNAseq	Whole Blood	Day 7	gene22 (ABCB7)	-0.0571084	4.44666	-1.60852	0.109011	0.717955	-1.60265
RNAseq	Whole Blood	Day 7	gene116447 (TOP1MT)	-0.0716573	4.89474	-1.60831	0.109084	0.717955	-1.60232
RNAseq	Whole Blood	Day 7	gene28660 (TRAV23DV6)	-0.131216	2.06492	-1.60851	0.109099	0.717955	-1.60226
RNAseq	Whole Blood	Day 7	gene4790 (NFKB1)	-0.0421235	7.37487	-1.60792	0.109161	0.717955	-1.60198
RNAseq	Whole Blood	Day 7	gene1968 (EIF2S3)	-0.0372808	8.13389	-1.60771	0.109213	0.717955	-1.60174
RNAseq	Whole Blood	Day 7	gene11129 (CLASRP)	0.0502556	6.87403	1.60667	0.109459	0.717955	1.60063
RNAseq	Whole Blood	Day 7	gene11152 (WDR45)	0.0489583	6.46461	1.60646	0.10951	0.717955	1.6004
RNAseq	Whole Blood	Day 7	gene112399 (EGLN3)	-0.14902	1.52256	-1.60657	0.109512	0.717955	-1.60039
RNAseq	Whole Blood	Day 7	gene924 (CD7)	-0.0605922	7.41809	-1.60631	0.109529	0.717955	-1.60031
RNAseq	Whole Blood	Day 7	gene814 (CAMK4)	-0.0807224	4.36357	-1.60547	0.109708	0.717955	-1.59951
RNAseq	Whole Blood	Day 7	gene9231 (DLG5)	-0.109936	2.91131	-1.60537	0.109735	0.717955	-1.59939
RNAseq	Whole Blood	Day 7	gene2968 (GTF2H4)	-0.0817335	3.18915	-1.60518	0.109745	0.717955	-1.59934
RNAseq	Whole Blood	Day 7	gene7439 (BEST1)	0.0617408	6.01315	1.60519	0.109778	0.717955	1.59919
RNAseq	Whole Blood	Day 7	gene169355 (IDO2)	0.459157	-1.82753	1.60453	0.109894	0.717955	1.59867
RNAseq	Whole Blood	Day 7	gene79037 (PVRIG)	-0.0527429	5.53088	-1.60461	0.109901	0.717955	-1.59864
RNAseq	Whole Blood	Day 7	gene5837 (PYGM)	0.0853347	3.73753	1.60431	0.109947	0.717955	1.59843
RNAseq	Whole Blood	Day 7	gene26099 (SZRD1)	-0.0294292	7.53788	-1.60382	0.11005	0.717955	-1.59797
RNAseq	Whole Blood	Day 7	gene3094 (HINT1)	-0.0511703	6.42256	-1.60366	0.110091	0.717955	-1.59779
RNAseq	Whole Blood	Day 28	gene10158 (PDZK1IP1)	-0.116482	5.79402	-1.4037	0.161735	0.718051	-1.39926
RNAseq	Whole Blood	Day 28	gene3185 (HNRNPF)	0.0312011	8.18544	1.40301	0.161911	0.718051	1.39867
RNAseq	Whole Blood	Day 28	gene80256 (FAM214B)	-0.036732	7.0203	-1.40284	0.161982	0.718051	-1.39844
RNAseq	Whole Blood	Day 28	gene5479 (PPIB)	0.0434905	7.62926	1.40278	0.161995	0.718051	1.39839
RNAseq	Whole Blood	Day 28	gene64764 (CREB3L2)	0.0446389	6.05772	1.40276	0.162004	0.718051	1.39836
RNAseq	Whole Blood	Day 1	gene23608 (MKRN1)	0.0304895	9.13241	0.528357	0.597746	0.718112	0.527645
RNAseq	Whole Blood	Day 1	gene51759 (C9orf78)	-0.035749	8.8185	-0.527984	0.598005	0.718212	-0.527271
RNAseq	Whole Blood	Day 1	gene28434 (IGHV3-33)	-0.100699	2.97886	-0.527958	0.59802	0.718212	-0.52725
RNAseq	Whole Blood	Day 1	gene57474 (ZNF490)	0.0217504	4.04999	0.527845	0.59809	0.718212	0.527149
RNAseq	Whole Blood	Day 1	gene27352 (SGSM3)	-0.0166285	6.32116	-0.527813	0.598116	0.718212	-0.527112
RNAseq	Whole Blood	Day 1	gene160365 (CLECL1)	-0.0544859	1.26669	-0.527521	0.598319	0.71837	-0.526819
RNAseq	Whole Blood	Day 28	gene140803 (TRPM6)	0.106363	4.79329	1.40222	0.162152	0.718387	1.39787
RNAseq	Whole Blood	Day 28	gene25938 (HEATR5A)	-0.053812	4.92397	-1.40148	0.162379	0.718468	-1.39711
RNAseq	Whole Blood	Day 28	gene377007 (KLHL30)	0.332005	-1.93302	1.40124	0.162467	0.718468	1.39682
RNAseq	Whole Blood	Day 28	gene100527960 (MROH7-TTC4)	0.0478306	4.22258	1.40087	0.162555	0.718468	1.39653
RNAseq	Whole Blood	Day 28	gene9555 (MACROH2A1)	0.0292304	7.98223	1.40088	0.162558	0.718468	1.39652
RNAseq	Whole Blood	Day 28	gene83858 (ATAD3B)	-0.0606933	4.7521	-1.40081	0.162588	0.718468	-1.39642
RNAseq	Whole Blood	Day 28	gene284029 (LINC00324)	0.0566032	4.09122	1.40054	0.162651	0.718468	1.39621
RNAseq	Whole Blood	Day 28	gene7936 (NELFE)	-0.0414451	5.223	-1.40046	0.162672	0.718468	-1.39614
RNAseq	Whole Blood	Day 28	gene220930 (ZEB1-AS1)	-0.123742	1.69147	-1.39988	0.162858	0.718545	-1.39552
RNAseq	Whole Blood	Day 28	gene9757 (KMT2B)	0.0287358	7.95068	1.39976	0.162901	0.718545	1.39538
RNAseq	Whole Blood	Day 28	gene23181 (DIP2A)	0.0453311	7.03959	1.39956	0.162953	0.718545	1.39521
RNAseq	Whole Blood	Day 28	gene10000 (AKT3)	-0.0762995	3.26036	-1.39947	0.162976	0.718545	-1.39513
RNAseq	Whole Blood	Day 1	gene9890 (PLPPR4)	0.142342	-3.19427	0.527189	0.598539	0.718548	0.526503
RNAseq	Whole Blood	Day 1	gene1476 (CSTB)	-0.0135546	6.4201	-0.527104	0.598613	0.71855	-0.526397
RNAseq	Whole Blood	Day 1	gene55814 (BDP1)	-0.0263408	4.74314	-0.526943	0.598715	0.718588	-0.526249
RNAseq	Whole Blood	Day 1	gene8742 (TNFSF12)	0.0149455	6.39031	0.526514	0.59902	0.718868	0.52581
RNAseq	Whole Blood	Day 7	gene124565 (SLC38A10)	0.0420793	7.81232	1.60263	0.110343	0.719133	1.59665
RNAseq	Whole Blood	Day 1	gene57410 (SCYL1)	-0.0121273	6.91896	-0.525958	0.599405	0.719243	-0.525257
RNAseq	Whole Blood	Day 1	gene56413 (LTB4R2)	-0.0301537	3.53453	-0.525307	0.599849	0.719689	-0.524618
RNAseq	Whole Blood	Day 7	gene66005 (CHID1)	0.0583632	4.59664	1.60136	0.110603	0.719711	1.59549
RNAseq	Whole Blood	Day 7	gene1870 (E2F2)	0.10666	4.33494	1.60121	0.110672	0.719711	1.59518
RNAseq	Whole Blood	Day 7	gene8407 (TAGLN2)	-0.0518009	10.3069	-1.60107	0.110686	0.719711	-1.59512
RNAseq	Whole Blood	Day 7	gene79719 (AAGAB)	-0.0463457	5.17135	-1.60063	0.110762	0.719711	-1.59478
RNAseq	Whole Blood	Day 7	gene653464 (SRGAP2C)	-0.0851317	3.31947	-1.60058	0.110791	0.719711	-1.59465
RNAseq	Whole Blood	Day 1	gene166336 (PRICKLE2)	0.121717	-1.25156	0.524803	0.600203	0.720028	0.524109
RNAseq	Whole Blood	Day 28	gene59342 (SCPEP1)	0.0526505	6.81182	1.39767	0.163521	0.720137	1.39333
RNAseq	Whole Blood	Day 28	gene83992 (CTTNBP2)	-0.40186	-1.91382	-1.39731	0.163606	0.720137	-1.39305
RNAseq	Whole Blood	Day 28	gene28454 (IGHV2-70)	-0.430268	0.732148	-1.39755	0.163619	0.720137	-1.393
RNAseq	Whole Blood	Day 28	gene28901 (IGKV1D-16)	0.349795	-0.181171	1.39717	0.163649	0.720137	1.3929
RNAseq	Whole Blood	Day 28	gene55779 (CFAP44)	-0.0834974	3.50934	-1.39705	0.163697	0.720137	-1.39275
RNAseq	Whole Blood	Day 1	gene84232 (MAF1)	-0.0182872	7.47035	-0.52435	0.600524	0.720304	-0.523647
RNAseq	Whole Blood	Day 1	gene84315 (MON1A)	0.0237323	3.42368	0.524266	0.600577	0.720304	0.523571
RNAseq	Whole Blood	Day 1	gene4332 (MNDA)	0.0198208	10.7379	0.524067	0.600719	0.720357	0.523367
RNAseq	Whole Blood	Day 1	gene64072 (CDH23)	-0.0213382	5.76379	-0.523949	0.600802	0.720357	-0.523248
RNAseq	Whole Blood	Day 1	gene9181 (ARHGEF2)	0.00892109	8.64316	0.523893	0.600837	0.720357	0.523197
RNAseq	Whole Blood	Day 1	gene9302 (SNORD26)	-0.0926971	-0.796786	-0.523627	0.601002	0.720429	-0.522961
RNAseq	Whole Blood	Day 1	gene23390 (ZDHHC17)	-0.0221272	4.9968	-0.523597	0.601041	0.720429	-0.522905
RNAseq	Whole Blood	Day 28	gene81688 (C6orf62)	-0.0371915	8.16402	-1.39638	0.163901	0.720567	-1.39207
RNAseq	Whole Blood	Day 28	gene122618 (PLD4)	0.0833314	5.36127	1.39632	0.163938	0.720567	1.39195
RNAseq	Whole Blood	Day 28	gene201456 (FBXO15)	-0.304586	-1.28768	-1.39568	0.164104	0.720765	-1.3914
RNAseq	Whole Blood	Day 28	gene7779 (SLC30A1)	0.0862117	3.69082	1.39535	0.164241	0.720765	1.39095
RNAseq	Whole Blood	Day 28	gene100270804 (LINC00653)	-0.140972	1.05156	-1.39508	0.164291	0.720765	-1.39078
RNAseq	Whole Blood	Day 28	gene1285 (COL4A3)	-0.168054	1.46987	-1.39493	0.164337	0.720765	-1.39063
RNAseq	Whole Blood	Day 28	gene11054 (OGFR)	0.0419093	7.79654	1.3947	0.164416	0.720765	1.39037
RNAseq	Whole Blood	Day 28	gene378938 (MALAT1)	-0.107977	11.4428	-1.39468	0.164423	0.720765	-1.39035
RNAseq	Whole Blood	Day 28	gene5701 (PSMC2)	0.0440876	5.41756	1.39436	0.164506	0.720765	1.39007
RNAseq	Whole Blood	Day 28	gene79695 (GALNT12)	0.0759884	2.87155	1.3942	0.164559	0.720765	1.3899
RNAseq	Whole Blood	Day 1	gene100131801 (PET100)	-0.018969	5.15659	-0.523044	0.601424	0.720802	-0.522354
RNAseq	Whole Blood	Day 1	gene100128905 (LINC01960)	0.1277	-1.6933	0.522875	0.601533	0.720846	0.522197
RNAseq	Whole Blood	Day 28	gene2048 (EPHB2)	0.13137	2.49084	1.39334	0.164828	0.721014	1.38901
RNAseq	Whole Blood	Day 28	gene8727 (CTNNAL1)	-0.0573276	5.13336	-1.39325	0.164863	0.721014	-1.3889
RNAseq	Whole Blood	Day 28	gene84622 (ZNF594)	0.0774756	2.97327	1.39277	0.164995	0.721014	1.38847
RNAseq	Whole Blood	Day 28	gene2632 (GBE1)	0.0545452	4.14567	1.39241	0.165099	0.721014	1.38813
RNAseq	Whole Blood	Day 28	gene572 (BAD)	-0.071561	3.58772	-1.39185	0.165257	0.721014	-1.38761
RNAseq	Whole Blood	Day 28	gene56998 (CTNNBIP1)	0.0510088	4.50901	1.39115	0.165493	0.721014	1.38683
RNAseq	Whole Blood	Day 28	gene2745 (GLRX)	0.0523677	6.21593	1.39041	0.165708	0.721014	1.38613
RNAseq	Whole Blood	Day 28	gene51665 (ASB1)	0.0409951	5.39664	1.39005	0.16581	0.721014	1.38579
RNAseq	Whole Blood	Day 28	gene112479 (ERI2)	-0.129632	1.31837	-1.38959	0.165952	0.721014	-1.38533
RNAseq	Whole Blood	Day 28	gene4897 (NRCAM)	-0.171037	1.36402	-1.38947	0.166002	0.721014	-1.38516
RNAseq	Whole Blood	Day 28	gene2495 (FTH1)	-0.0403323	12.0046	-1.38946	0.166017	0.721014	-1.38512
RNAseq	Whole Blood	Day 28	gene64061 (TSPYL2)	-0.0536134	5.76931	-1.38923	0.166099	0.721014	-1.38485
RNAseq	Whole Blood	Day 28	gene9811 (CTIF)	-0.0566558	3.97496	-1.38917	0.166105	0.721014	-1.38483
RNAseq	Whole Blood	Day 28	gene3553 (IL1B)	0.0754072	5.94612	1.38871	0.166232	0.721014	1.38441
RNAseq	Whole Blood	Day 28	gene1052 (CEBPD)	0.0987855	8.08882	1.38818	0.166375	0.721014	1.38395
RNAseq	Whole Blood	Day 28	gene26012 (NSMF)	-0.0399108	5.77232	-1.38819	0.166383	0.721014	-1.38392
RNAseq	Whole Blood	Day 28	gene6470 (SHMT1)	0.0595402	3.58265	1.38801	0.166436	0.721014	1.38375
RNAseq	Whole Blood	Day 28	gene54867 (TMEM214)	0.0341008	5.9549	1.38795	0.166455	0.721014	1.38368
RNAseq	Whole Blood	Day 28	gene214 (ALCAM)	0.0553511	4.66902	1.38786	0.166484	0.721014	1.38359
RNAseq	Whole Blood	Day 28	gene84527 (ZNF559)	-0.0582242	4.14012	-1.38776	0.166519	0.721014	-1.38348
RNAseq	Whole Blood	Day 28	gene100113393 (SNORD12B)	0.222307	-0.359889	1.38767	0.16658	0.721014	1.38328
RNAseq	Whole Blood	Day 28	gene54862 (CC2D1A)	0.0354423	5.69719	1.38729	0.166666	0.721014	1.383
RNAseq	Whole Blood	Day 28	gene83879 (CDCA7)	-0.138301	1.29445	-1.38719	0.166672	0.721014	-1.38298
RNAseq	Whole Blood	Day 28	gene100093630 (SNHG8)	-0.0577555	4.80936	-1.38692	0.166769	0.721014	-1.38266
RNAseq	Whole Blood	Day 28	gene6046 (BRD2)	0.0294424	7.82309	1.38691	0.166769	0.721014	1.38266
RNAseq	Whole Blood	Day 28	gene11025 (LILRB3)	0.0323959	7.79006	1.38672	0.166829	0.721014	1.38247
RNAseq	Whole Blood	Day 28	gene6035 (RNASE1)	-0.294823	-0.893178	-1.38635	0.16693	0.721014	-1.38214
RNAseq	Whole Blood	Day 28	gene304 (ANXA2P2)	0.116634	2.30711	1.38639	0.166953	0.721014	1.38206
RNAseq	Whole Blood	Day 28	gene3382 (ICA1)	-0.105443	1.76648	-1.38619	0.166974	0.721014	-1.38199
RNAseq	Whole Blood	Day 28	gene100996634 (NA)	-0.41528	-2.31628	-1.38594	0.167074	0.721014	-1.38167
RNAseq	Whole Blood	Day 28	gene26043 (UBXN7)	-0.0641641	5.28613	-1.38579	0.167108	0.721014	-1.38156
RNAseq	Whole Blood	Day 28	gene23547 (LILRA4)	0.119748	2.56422	1.38558	0.167189	0.721014	1.38129
RNAseq	Whole Blood	Day 28	gene2067 (ERCC1)	0.0399772	5.72108	1.38552	0.167195	0.721014	1.38127
RNAseq	Whole Blood	Day 28	gene573 (BAG1)	-0.092614	8.58674	-1.38526	0.167285	0.721014	-1.38098
RNAseq	Whole Blood	Day 28	gene7342 (UBP1)	0.0331734	6.61669	1.38482	0.167388	0.721014	1.38065
RNAseq	Whole Blood	Day 28	gene1282 (COL4A1)	0.331821	-1.5211	1.38444	0.167511	0.721014	1.38025
RNAseq	Whole Blood	Day 28	gene55737 (VPS35)	-0.0349288	6.80708	-1.38421	0.167603	0.721014	-1.37995
RNAseq	Whole Blood	Day 28	gene5979 (RET)	-0.202356	-0.0425222	-1.38384	0.167736	0.721014	-1.37952
RNAseq	Whole Blood	Day 28	gene83937 (RASSF4)	0.0596055	6.50139	1.38364	0.16778	0.721014	1.37937
RNAseq	Whole Blood	Day 28	gene64430 (PCNX4)	-0.0471428	5.00444	-1.38351	0.167814	0.721014	-1.37926
RNAseq	Whole Blood	Day 28	gene9588 (PRDX6)	-0.0600172	7.24211	-1.38335	0.167867	0.721014	-1.37909
RNAseq	Whole Blood	Day 28	gene9797 (TATDN2)	0.0311487	6.96423	1.38303	0.167947	0.721014	1.37883
RNAseq	Whole Blood	Day 28	gene51070 (NOSIP)	-0.0407048	7.06284	-1.38245	0.168133	0.721014	-1.37823
RNAseq	Whole Blood	Day 28	gene5612 (THAP12)	-0.0464995	6.0144	-1.38221	0.168218	0.721014	-1.37795
RNAseq	Whole Blood	Day 28	gene51311 (TLR8)	0.0405926	7.7124	1.3821	0.168257	0.721014	1.37783
RNAseq	Whole Blood	Day 28	gene100529239 (RPS10-NUDT3)	-0.0449605	9.0702	-1.3812	0.168518	0.721014	-1.37698
RNAseq	Whole Blood	Day 28	gene3240 (HP)	0.117537	2.10137	1.3811	0.168562	0.721014	1.37684
RNAseq	Whole Blood	Day 28	gene7277 (TUBA4A)	0.037882	7.65476	1.38101	0.168574	0.721014	1.3768
RNAseq	Whole Blood	Day 28	gene26052 (DNM3)	-0.0985457	3.12299	-1.38084	0.16864	0.721014	-1.37659
RNAseq	Whole Blood	Day 28	gene10749 (KIF1C)	0.0391861	6.17605	1.3804	0.168759	0.721014	1.3762
RNAseq	Whole Blood	Day 28	gene347746 (PWARSN)	-0.173638	1.43971	-1.37956	0.169024	0.721014	-1.37535
RNAseq	Whole Blood	Day 28	gene9219 (MTA2)	0.0276672	7.42229	1.37933	0.169093	0.721014	1.37512
RNAseq	Whole Blood	Day 28	gene51339 (DACT1)	-0.141935	1.93532	-1.37909	0.169169	0.721014	-1.37488
RNAseq	Whole Blood	Day 28	gene389813 (AJM1)	0.107859	2.99412	1.37894	0.169212	0.721014	1.37474
RNAseq	Whole Blood	Day 28	gene27128 (CYTH4)	0.0375144	9.14586	1.3784	0.169378	0.721014	1.37421
RNAseq	Whole Blood	Day 28	gene23348 (DOCK9)	-0.0509567	6.05338	-1.37822	0.169436	0.721014	-1.37402
RNAseq	Whole Blood	Day 28	gene410 (ARSA)	0.0394081	6.88987	1.37817	0.169449	0.721014	1.37398
RNAseq	Whole Blood	Day 28	gene8820 (HESX1)	-0.333588	-1.87302	-1.37783	0.169515	0.721014	-1.37376
RNAseq	Whole Blood	Day 28	gene27314 (RAB30)	-0.0728942	4.11905	-1.37775	0.169606	0.721014	-1.37347
RNAseq	Whole Blood	Day 28	gene400073 (C12orf76)	-0.0667154	3.45675	-1.37748	0.169651	0.721014	-1.37333
RNAseq	Whole Blood	Day 28	gene9526 (MPDU1)	0.0508894	4.61113	1.37722	0.169738	0.721014	1.37304
RNAseq	Whole Blood	Day 28	gene102724560 (CBSL)	0.301374	-3.36691	1.37678	0.16987	0.721014	1.37262
RNAseq	Whole Blood	Day 28	gene85441 (HELZ2)	0.0715775	7.84898	1.3768	0.169872	0.721014	1.37261
RNAseq	Whole Blood	Day 28	gene3476 (IGBP1)	-0.033668	6.13095	-1.37669	0.169914	0.721014	-1.37248
RNAseq	Whole Blood	Day 28	gene100507347 (VIM-AS1)	-0.0528557	5.31097	-1.37665	0.169921	0.721014	-1.37246
RNAseq	Whole Blood	Day 28	gene81606 (LBH)	-0.0400144	8.18786	-1.37634	0.170027	0.721014	-1.37212
RNAseq	Whole Blood	Day 28	gene6176 (RPLP1)	-0.0611864	10.197	-1.37627	0.170048	0.721014	-1.37205
RNAseq	Whole Blood	Day 28	gene55012 (PPP2R3C)	-0.0698716	5.06008	-1.37584	0.170166	0.721014	-1.37167
RNAseq	Whole Blood	Day 28	gene26230 (TIAM2)	-0.0975951	2.68588	-1.37565	0.170234	0.721014	-1.37145
RNAseq	Whole Blood	Day 28	gene5218 (CDK14)	0.0677921	4.32233	1.37553	0.170267	0.721014	1.37135
RNAseq	Whole Blood	Day 28	gene4317 (MMP8)	0.174248	1.55329	1.37536	0.170329	0.721014	1.37115
RNAseq	Whole Blood	Day 28	gene10409 (BASP1)	-0.0754101	8.65268	-1.37532	0.170333	0.721014	-1.37114
RNAseq	Whole Blood	Day 28	gene54677 (CROT)	-0.0656641	3.15108	-1.3746	0.170549	0.721014	-1.37044
RNAseq	Whole Blood	Day 28	gene51763 (INPP5K)	-0.0325107	6.47027	-1.37457	0.170567	0.721014	-1.37038
RNAseq	Whole Blood	Day 28	gene117583 (PARD3B)	-0.276695	-0.809164	-1.37439	0.170608	0.721014	-1.37025
RNAseq	Whole Blood	Day 28	gene2995 (GYPC)	-0.10562	9.95559	-1.37442	0.170618	0.721014	-1.37022
RNAseq	Whole Blood	Day 28	gene55697 (VAC14)	-0.0383789	5.58421	-1.37415	0.170691	0.721014	-1.36999
RNAseq	Whole Blood	Day 28	gene54558 (SPATA6)	-0.0959722	2.83541	-1.37407	0.170716	0.721014	-1.36991
RNAseq	Whole Blood	Day 28	gene10395 (DLC1)	0.186423	-0.178014	1.37391	0.170754	0.721014	1.36979
RNAseq	Whole Blood	Day 28	gene27036 (SIGLEC7)	0.0489719	5.44844	1.37382	0.1708	0.721014	1.36964
RNAseq	Whole Blood	Day 28	gene4736 (RPL10A)	-0.0442354	9.14884	-1.37359	0.170862	0.721014	-1.36944
RNAseq	Whole Blood	Day 28	gene85464 (SSH2)	0.0463581	9.31413	1.3736	0.170871	0.721014	1.36941
RNAseq	Whole Blood	Day 28	gene9447 (AIM2)	0.119981	3.81111	1.37308	0.171023	0.721014	1.36892
RNAseq	Whole Blood	Day 28	gene5627 (PROS1)	-0.102277	2.23927	-1.37299	0.17106	0.721014	-1.3688
RNAseq	Whole Blood	Day 28	gene54739 (XAF1)	0.113394	7.1573	1.37292	0.171073	0.721014	1.36876
RNAseq	Whole Blood	Day 28	gene5713 (PSMD7)	0.0345841	5.86188	1.37225	0.171291	0.721014	1.36807
RNAseq	Whole Blood	Day 28	gene5074 (PAWR)	-0.112895	2.059	-1.37197	0.171369	0.721014	-1.36782
RNAseq	Whole Blood	Day 28	gene100129387 (GABPB1-AS1)	-0.0732185	3.67969	-1.37182	0.171412	0.721014	-1.36768
RNAseq	Whole Blood	Day 28	gene8661 (EIF3A)	0.0364615	8.62798	1.37178	0.171424	0.721014	1.36764
RNAseq	Whole Blood	Day 28	gene100528018 (ARL2-SNX15)	0.0378543	5.53032	1.37179	0.171433	0.721014	1.36761
RNAseq	Whole Blood	Day 28	gene23040 (MYT1L)	-0.373496	-3.27483	-1.37147	0.171518	0.721014	-1.36734
RNAseq	Whole Blood	Day 28	gene100616439 (MIR4658)	-0.0855215	3.37165	-1.37129	0.171568	0.721014	-1.36718
RNAseq	Whole Blood	Day 28	gene11120 (BTN2A1)	0.0338828	7.1634	1.37129	0.171582	0.721014	1.36714
RNAseq	Whole Blood	Day 28	gene16 (AARS1)	0.0417742	5.84053	1.3712	0.171598	0.721014	1.36709
RNAseq	Whole Blood	Day 28	gene2051 (EPHB6)	-0.0541159	4.75461	-1.37101	0.171667	0.721014	-1.36687
RNAseq	Whole Blood	Day 28	gene256356 (GK5)	0.0645282	4.76999	1.37092	0.171693	0.721014	1.36678
RNAseq	Whole Blood	Day 28	gene400709 (SIGLEC16)	0.164715	0.968716	1.37058	0.171792	0.721014	1.36647
RNAseq	Whole Blood	Day 28	gene169693 (TMEM252)	0.122288	1.91445	1.37045	0.171844	0.721014	1.3663
RNAseq	Whole Blood	Day 28	gene2532 (ACKR1)	-0.172232	0.204715	-1.37049	0.171859	0.721014	-1.36625
RNAseq	Whole Blood	Day 28	gene340533 (NEXMIF)	-0.218014	-0.13478	-1.37018	0.171945	0.721014	-1.36598
RNAseq	Whole Blood	Day 28	gene80270 (HSD3B7)	0.120385	1.66417	1.3698	0.172049	0.721014	1.36565
RNAseq	Whole Blood	Day 28	gene135 (ADORA2A)	-0.0529171	5.60931	-1.36977	0.17205	0.721014	-1.36564
RNAseq	Whole Blood	Day 28	gene10153 (CEBPZ)	-0.0449661	5.62694	-1.36971	0.172083	0.721014	-1.36554
RNAseq	Whole Blood	Day 28	gene10857 (PGRMC1)	-0.0576437	5.8579	-1.36966	0.172102	0.721014	-1.36548
RNAseq	Whole Blood	Day 28	gene285190 (RGPD4)	-0.125487	1.57301	-1.36929	0.172215	0.721185	-1.36512
RNAseq	Whole Blood	Day 28	gene3587 (IL10RA)	-0.0399832	8.67244	-1.36877	0.172378	0.721566	-1.3646
RNAseq	Whole Blood	Day 7	gene5142 (PDE4B)	-0.0656897	6.61961	-1.59827	0.111299	0.721629	-1.59238
RNAseq	Whole Blood	Day 7	gene56623 (INPP5E)	0.068739	4.53999	1.59721	0.111524	0.721629	1.59138
RNAseq	Whole Blood	Day 7	gene84519 (ACRBP)	-0.0825607	5.23637	-1.59705	0.111591	0.721629	-1.59108
RNAseq	Whole Blood	Day 7	gene118472 (ZNF511)	-0.0608559	4.24876	-1.59682	0.11161	0.721629	-1.591
RNAseq	Whole Blood	Day 7	gene79705 (LRRK1)	0.0640435	5.426	1.59671	0.111647	0.721629	1.59084
RNAseq	Whole Blood	Day 7	gene388165 (UBE2Q2P1)	0.170601	0.993232	1.59642	0.111698	0.721629	1.59061
RNAseq	Whole Blood	Day 7	gene651746 (ANKRD33B)	0.0800876	4.30897	1.59644	0.111708	0.721629	1.59056
RNAseq	Whole Blood	Day 7	gene217 (ALDH2)	-0.075039	6.80461	-1.59646	0.111717	0.721629	-1.59052
RNAseq	Whole Blood	Day 7	gene2580 (GAK)	0.0313087	7.87113	1.59542	0.111939	0.721629	1.58954
RNAseq	Whole Blood	Day 7	gene54956 (PARP16)	0.0706855	4.42019	1.59514	0.111998	0.721629	1.58928
RNAseq	Whole Blood	Day 7	gene778 (CACNA1F)	0.171402	1.03448	1.59501	0.111998	0.721629	1.58927
RNAseq	Whole Blood	Day 7	gene3047 (HBG1)	0.346984	-0.608651	1.59494	0.11205	0.721629	1.58905
RNAseq	Whole Blood	Day 7	gene23464 (GCAT)	0.144306	1.09582	1.59454	0.11214	0.721629	1.58865
RNAseq	Whole Blood	Day 7	gene147947 (ZNF542P)	-0.081852	3.48489	-1.59446	0.112157	0.721629	-1.58857
RNAseq	Whole Blood	Day 7	gene5269 (SERPINB6)	-0.0458497	6.09202	-1.59389	0.112285	0.721629	-1.588
RNAseq	Whole Blood	Day 7	gene943 (TNFRSF8)	-0.0828826	4.53133	-1.59366	0.112353	0.721629	-1.58771
RNAseq	Whole Blood	Day 7	gene7083 (TK1)	0.194123	0.959409	1.59302	0.11242	0.721629	1.58741
RNAseq	Whole Blood	Day 7	gene6143 (RPL19)	-0.0514769	10.4972	-1.59304	0.112457	0.721629	-1.58725
RNAseq	Whole Blood	Day 7	gene2882 (GPX7)	0.0836834	2.94794	1.59281	0.112517	0.721629	1.58698
RNAseq	Whole Blood	Day 7	gene2744 (GLS)	0.0556872	6.31312	1.59273	0.112527	0.721629	1.58694
RNAseq	Whole Blood	Day 7	gene9242 (MSC)	0.134733	1.53846	1.59205	0.112703	0.721948	1.58616
RNAseq	Whole Blood	Day 7	gene25989 (ULK3)	0.0533875	5.58241	1.59182	0.112721	0.721948	1.58608
RNAseq	Whole Blood	Day 7	gene10140 (TOB1)	-0.0516254	6.13919	-1.59123	0.112869	0.721948	-1.58543
RNAseq	Whole Blood	Day 7	gene1174 (AP1S1)	-0.0770245	3.44413	-1.5911	0.112885	0.721948	-1.58536
RNAseq	Whole Blood	Day 7	gene440348 (NPIPB15)	0.159816	1.49683	1.59057	0.113048	0.721948	1.58464
RNAseq	Whole Blood	Day 7	gene2192 (FBLN1)	0.542984	-2.87004	1.58998	0.113148	0.721948	1.5842
RNAseq	Whole Blood	Day 7	gene334 (APLP2)	-0.0490481	9.63492	-1.5898	0.113205	0.721948	-1.58395
RNAseq	Whole Blood	Day 7	gene80762 (NDFIP1)	-0.0490311	6.68824	-1.5895	0.11327	0.721948	-1.58366
RNAseq	Whole Blood	Day 7	gene1487 (CTBP1)	0.0352948	7.98641	1.5891	0.113353	0.721948	1.5833
RNAseq	Whole Blood	Day 7	gene3043 (HBB)	0.227599	8.26509	1.58863	0.113487	0.721948	1.58271
RNAseq	Whole Blood	Day 7	gene101929074 (PIK3CD-AS2)	0.425547	-1.96885	1.58756	0.113488	0.721948	1.58271
RNAseq	Whole Blood	Day 7	gene9170 (LPAR2)	0.0615086	7.48784	1.58774	0.113666	0.721948	1.58193
RNAseq	Whole Blood	Day 7	gene56975 (FAM20C)	0.137533	3.47755	1.58728	0.113775	0.721948	1.58145
RNAseq	Whole Blood	Day 7	gene28902 (IGKV1D-13)	0.52071	-0.358841	1.58682	0.113884	0.721948	1.58097
RNAseq	Whole Blood	Day 7	gene8507 (ENC1)	-0.0924704	4.32618	-1.58668	0.113911	0.721948	-1.58086
RNAseq	Whole Blood	Day 7	gene10969 (EBNA1BP2)	-0.0585811	4.40822	-1.58649	0.113918	0.721948	-1.58083
RNAseq	Whole Blood	Day 7	gene112755 (STX1B)	0.189059	0.625031	1.58659	0.11393	0.721948	1.58077
RNAseq	Whole Blood	Day 7	gene6650 (CAPN15)	0.0580835	7.05873	1.58629	0.113997	0.721948	1.58048
RNAseq	Whole Blood	Day 7	gene23544 (SEZ6L)	-0.13906	1.98134	-1.58628	0.11402	0.721948	-1.58038
RNAseq	Whole Blood	Day 7	gene55661 (DDX27)	-0.0389601	6.30345	-1.58608	0.11407	0.721948	-1.58016
RNAseq	Whole Blood	Day 7	gene126661 (CCDC163)	0.135977	1.31297	1.5859	0.11409	0.721948	1.58007
RNAseq	Whole Blood	Day 7	gene55657 (ZNF692)	0.070832	5.01955	1.58398	0.11451	0.722011	1.57824
RNAseq	Whole Blood	Day 7	gene26228 (STAP1)	0.0909443	3.12745	1.58299	0.114752	0.722011	1.57719
RNAseq	Whole Blood	Day 7	gene4595 (MUTYH)	0.0630254	4.30917	1.58274	0.114792	0.722011	1.57702
RNAseq	Whole Blood	Day 7	gene402055 (SRRD)	0.0927967	4.22145	1.5827	0.114826	0.722011	1.57687
RNAseq	Whole Blood	Day 7	gene23365 (ARHGEF12)	0.0890587	6.28309	1.58223	0.114942	0.722011	1.57637
RNAseq	Whole Blood	Day 7	gene3577 (CXCR1)	-0.0665628	9.35034	-1.58193	0.114984	0.722011	-1.57618
RNAseq	Whole Blood	Day 7	gene7205 (TRIP6)	0.074807	3.76145	1.58185	0.115007	0.722011	1.57608
RNAseq	Whole Blood	Day 7	gene3983 (ABLIM1)	-0.0517946	7.62963	-1.58174	0.115035	0.722011	-1.57596
RNAseq	Whole Blood	Day 7	gene105377825 (NA)	-0.366488	-3.36797	-1.5816	0.11506	0.722011	-1.57585
RNAseq	Whole Blood	Day 7	gene104326191 (NA)	0.223393	0.203659	1.58145	0.115066	0.722011	1.57582
RNAseq	Whole Blood	Day 7	gene1788 (DNMT3A)	0.0416691	6.18031	1.58121	0.115148	0.722011	1.57547
RNAseq	Whole Blood	Day 7	gene25963 (TMEM87A)	-0.0455512	5.42861	-1.58105	0.115164	0.722011	-1.5754
RNAseq	Whole Blood	Day 7	gene100874362 (HOXB-AS1)	0.120455	1.85285	1.58086	0.115236	0.722011	1.57509
RNAseq	Whole Blood	Day 7	gene9129 (PRPF3)	0.048261	6.20233	1.58074	0.115278	0.722011	1.57491
RNAseq	Whole Blood	Day 7	gene25873 (RPL36)	-0.0620962	8.87652	-1.58027	0.115351	0.722011	-1.57459
RNAseq	Whole Blood	Day 7	gene4820 (NKTR)	0.0671677	7.79895	1.58016	0.115376	0.722011	1.57448
RNAseq	Whole Blood	Day 7	gene200014 (CC2D1B)	0.0402503	6.09213	1.57981	0.115481	0.722011	1.57403
RNAseq	Whole Blood	Day 7	gene23152 (CIC)	0.0454514	8.14268	1.5797	0.115482	0.722011	1.57402
RNAseq	Whole Blood	Day 7	gene6348 (CCL3)	-0.224962	0.179241	-1.57964	0.11549	0.722011	-1.57399
RNAseq	Whole Blood	Day 7	gene381 (ARF5)	-0.0451588	7.00092	-1.57951	0.115542	0.722011	-1.57376
RNAseq	Whole Blood	Day 1	gene7593 (MZF1)	-0.0223361	4.89358	-0.521357	0.602597	0.722035	-0.520669
RNAseq	Whole Blood	Day 1	gene4601 (MXI1)	-0.0364626	7.09074	-0.521081	0.6028	0.722192	-0.520378
RNAseq	Whole Blood	Day 1	gene53829 (P2RY13)	-0.0186852	8.22609	-0.520856	0.602949	0.722284	-0.520164
RNAseq	Whole Blood	Day 7	gene150165 (XKR3)	-0.352598	-1.19618	-1.57902	0.115663	0.722318	-1.57324
RNAseq	Whole Blood	Day 7	gene90 (ACVR1)	-0.065796	4.24591	-1.57788	0.115937	0.722379	-1.57206
RNAseq	Whole Blood	Day 7	gene5912 (RAP2B)	-0.0462535	7.20485	-1.57737	0.116038	0.722379	-1.57162
RNAseq	Whole Blood	Day 7	gene6747 (SSR3)	0.0541113	6.06696	1.57724	0.116061	0.722379	1.57152
RNAseq	Whole Blood	Day 7	gene3326 (HSP90AB1)	-0.0669385	8.85482	-1.57686	0.116108	0.722379	-1.57132
RNAseq	Whole Blood	Day 7	gene64770 (CCDC14)	0.0755018	4.47231	1.57688	0.116128	0.722379	1.57123
RNAseq	Whole Blood	Day 7	gene102464833 (MIR6084)	0.107398	3.91415	1.5769	0.116134	0.722379	1.57121
RNAseq	Whole Blood	Day 7	gene5155 (PDGFB)	-0.0983894	2.64699	-1.57674	0.116178	0.722379	-1.57102
RNAseq	Whole Blood	Day 1	gene28796 (IGLV3-21)	-0.17319	3.45274	-0.520361	0.603299	0.722618	-0.519662
RNAseq	Whole Blood	Day 1	gene28636 (TRBD2)	-0.141807	-2.97746	-0.520157	0.603435	0.722693	-0.519468
RNAseq	Whole Blood	Day 1	gene10156 (RASA4)	0.0406999	2.98114	0.519712	0.60375	0.722954	0.519015
RNAseq	Whole Blood	Day 1	gene25893 (TRIM58)	0.049166	8.45486	0.519552	0.603861	0.722954	0.518856
RNAseq	Whole Blood	Day 1	gene54332 (GDAP1)	0.0386381	1.75185	0.519526	0.603869	0.722954	0.518845
RNAseq	Whole Blood	Day 28	gene80145 (THOC7)	-0.0554964	4.62418	-1.36692	0.172945	0.723334	-1.3628
RNAseq	Whole Blood	Day 28	gene6390 (SDHB)	-0.0337309	5.88335	-1.36682	0.172989	0.723334	-1.36266
RNAseq	Whole Blood	Day 28	gene7311 (UBA52)	-0.0592838	10.4537	-1.36671	0.173017	0.723334	-1.36257
RNAseq	Whole Blood	Day 28	gene50852 (TRAT1)	-0.0596272	4.77822	-1.3663	0.17313	0.723506	-1.36221
RNAseq	Whole Blood	Day 28	gene11123 (RCAN3)	-0.0634448	6.08677	-1.366	0.173232	0.723578	-1.36189
RNAseq	Whole Blood	Day 28	gene2729 (GCLC)	0.0515924	4.71816	1.3657	0.173338	0.723578	1.36156
RNAseq	Whole Blood	Day 28	gene28568 (TRBV19)	-0.134858	1.26503	-1.36551	0.173396	0.723578	-1.36137
RNAseq	Whole Blood	Day 28	gene54020 (SLC37A1)	0.0408355	5.22048	1.36481	0.173607	0.723578	1.3607
RNAseq	Whole Blood	Day 28	gene79887 (PLBD1)	0.0498927	8.10752	1.36448	0.173714	0.723578	1.36037
RNAseq	Whole Blood	Day 28	gene55367 (PIDD1)	-0.0603334	4.68023	-1.36422	0.173782	0.723578	-1.36015
RNAseq	Whole Blood	Day 28	gene23078 (VWA8)	-0.0480736	4.68251	-1.3641	0.173827	0.723578	-1.36001
RNAseq	Whole Blood	Day 28	gene221 (ALDH3B1)	0.0529561	6.3196	1.36398	0.173869	0.723578	1.35988
RNAseq	Whole Blood	Day 28	gene51149 (MRNIP)	-0.0703211	3.9911	-1.36379	0.173933	0.723578	-1.35967
RNAseq	Whole Blood	Day 28	gene11059 (WWP1)	-0.0377408	5.78837	-1.3633	0.174101	0.723578	-1.35914
RNAseq	Whole Blood	Day 28	gene7871 (SLMAP)	0.028739	6.21887	1.36308	0.174154	0.723578	1.35898
RNAseq	Whole Blood	Day 28	gene54494 (C11orf71)	-0.0974025	2.39739	-1.36284	0.174214	0.723578	-1.35879
RNAseq	Whole Blood	Day 28	gene222696 (ZSCAN23)	0.196962	0.150008	1.36281	0.174236	0.723578	1.35872
RNAseq	Whole Blood	Day 28	gene148229 (ATP8B3)	0.0912294	2.17506	1.36238	0.174362	0.723578	1.35832
RNAseq	Whole Blood	Day 28	gene6459 (SH3GL1P2)	0.247139	-0.944693	1.36242	0.174394	0.723578	1.35822
RNAseq	Whole Blood	Day 28	gene114879 (OSBPL5)	0.0619209	6.05097	1.36221	0.174423	0.723578	1.35813
RNAseq	Whole Blood	Day 28	gene27090 (ST6GALNAC4)	-0.0823305	5.51467	-1.36224	0.174425	0.723578	-1.35812
RNAseq	Whole Blood	Day 28	gene375133 (PI4KAP2)	-0.0590222	3.892	-1.36195	0.174512	0.723578	-1.35785
RNAseq	Whole Blood	Day 28	gene1066 (CES1)	0.101467	4.5154	1.36187	0.17456	0.723578	1.3577
RNAseq	Whole Blood	Day 28	gene4574 (TRNS1)	-0.114629	2.70079	-1.36152	0.174663	0.723578	-1.35737
RNAseq	Whole Blood	Day 28	gene3490 (IGFBP7)	0.0812465	3.7918	1.36149	0.174664	0.723578	1.35737
RNAseq	Whole Blood	Day 7	gene10291 (SF3A1)	-0.0344387	8.41297	-1.57534	0.116475	0.723596	-1.56974
RNAseq	Whole Blood	Day 7	gene10989 (IMMT)	-0.0407357	6.28439	-1.57521	0.116519	0.723596	-1.56955
RNAseq	Whole Blood	Day 7	gene84251 (SGIP1)	0.251014	-0.441115	1.57508	0.11659	0.723596	1.56925
RNAseq	Whole Blood	Day 7	gene441951 (ZFAS1)	-0.0563974	6.07441	-1.57459	0.116665	0.723611	-1.56893
RNAseq	Whole Blood	Day 28	gene51605 (TRMT6)	0.0491657	4.26566	1.36096	0.174812	0.723627	1.3569
RNAseq	Whole Blood	Day 28	gene23411 (SIRT1)	-0.0378564	5.23325	-1.36095	0.174821	0.723627	-1.35688
RNAseq	Whole Blood	Day 1	gene3672 (ITGA1)	0.0451421	1.69521	0.518492	0.604597	0.723739	0.517802
RNAseq	Whole Blood	Day 7	gene2908 (NR3C1)	-0.0358918	7.28096	-1.57299	0.117043	0.723889	-1.56731
RNAseq	Whole Blood	Day 7	gene283130 (SLC25A45)	0.0663366	5.37627	1.57261	0.117125	0.723889	1.56696
RNAseq	Whole Blood	Day 7	gene920 (CD4)	-0.0518955	8.68378	-1.57222	0.117238	0.723889	-1.56647
RNAseq	Whole Blood	Day 7	gene196527 (ANO6)	-0.0600218	6.58544	-1.57199	0.1173	0.723889	-1.56621
RNAseq	Whole Blood	Day 7	gene57124 (CD248)	-0.117623	3.12421	-1.5718	0.11733	0.723889	-1.56608
RNAseq	Whole Blood	Day 7	gene9374 (PPT2)	-0.134967	1.80357	-1.57152	0.117369	0.723889	-1.56591
RNAseq	Whole Blood	Day 7	gene57585 (CRAMP1)	0.0483191	5.87112	1.57113	0.117464	0.723889	1.56551
RNAseq	Whole Blood	Day 7	gene79973 (ZNF442)	-0.253056	-0.123309	-1.57103	0.117476	0.723889	-1.56546
RNAseq	Whole Blood	Day 7	gene51547 (SIRT7)	0.0441006	6.50891	1.57049	0.117632	0.723889	1.56479
RNAseq	Whole Blood	Day 7	gene8675 (STX16)	0.0520373	7.74011	1.57039	0.117636	0.723889	1.56477
RNAseq	Whole Blood	Day 7	gene55755 (CDK5RAP2)	0.0389922	6.10539	1.57014	0.117674	0.723889	1.56461
RNAseq	Whole Blood	Day 7	gene11252 (PACSIN2)	-0.0399247	7.81252	-1.57006	0.117725	0.723889	-1.5644
RNAseq	Whole Blood	Day 7	gene875 (CBS)	-0.382687	-2.31414	-1.56986	0.117773	0.723889	-1.56419
RNAseq	Whole Blood	Day 7	gene11342 (RNF13)	-0.0455143	6.8928	-1.56965	0.117822	0.723889	-1.56398
RNAseq	Whole Blood	Day 7	gene26027 (ACOT11)	0.177271	1.00645	1.56904	0.11795	0.723889	1.56344
RNAseq	Whole Blood	Day 7	gene84310 (C7orf50)	-0.0902471	5.01533	-1.56895	0.117968	0.723889	-1.56336
RNAseq	Whole Blood	Day 7	gene8792 (TNFRSF11A)	-0.167479	0.898081	-1.56903	0.117969	0.723889	-1.56336
RNAseq	Whole Blood	Day 7	gene10677 (AVIL)	0.102377	5.06151	1.56856	0.118073	0.723889	1.56291
RNAseq	Whole Blood	Day 7	gene283120 (H19)	-0.411278	-1.05577	-1.56858	0.118083	0.723889	-1.56287
RNAseq	Whole Blood	Day 7	gene830 (CAPZA2)	-0.0521219	6.73367	-1.56804	0.118197	0.723899	-1.56239
RNAseq	Whole Blood	Day 7	gene3892 (KRT86)	-0.325069	-1.21131	-1.56751	0.118313	0.723899	-1.56189
RNAseq	Whole Blood	Day 7	gene140606 (SELENOM)	-0.101645	2.83712	-1.56743	0.118323	0.723899	-1.56185
RNAseq	Whole Blood	Day 7	gene166614 (DCLK2)	0.299157	-0.677427	1.56697	0.118435	0.723899	1.56138
RNAseq	Whole Blood	Day 7	gene10491 (CRTAP)	-0.0520438	7.30201	-1.56701	0.118446	0.723899	-1.56133
RNAseq	Whole Blood	Day 1	gene55359 (STYK1)	-0.0611549	0.478127	-0.518008	0.604931	0.724052	-0.517323
RNAseq	Whole Blood	Day 1	gene439931 (THAP7-AS1)	0.0531708	0.862833	0.517752	0.605118	0.724189	0.517055
RNAseq	Whole Blood	Day 1	gene26301 (GBGT1)	0.0224725	4.57648	0.517458	0.605316	0.72434	0.516772
RNAseq	Whole Blood	Day 1	gene200879 (LIPH)	-0.0926016	-0.483432	-0.517342	0.605396	0.724349	-0.516656
RNAseq	Whole Blood	Day 28	gene55684 (RABL6)	0.029582	6.88328	1.35995	0.17514	0.724367	1.35587
RNAseq	Whole Blood	Day 28	gene9583 (ENTPD4)	0.0302492	7.01663	1.35994	0.175144	0.724367	1.35586
RNAseq	Whole Blood	Day 1	gene51181 (DCXR)	0.019926	4.56609	0.517128	0.605544	0.724408	0.516444
RNAseq	Whole Blood	Day 1	gene8449 (DHX16)	0.0128895	5.81241	0.517068	0.60559	0.724408	0.516378
RNAseq	Whole Blood	Day 1	gene2782 (GNB1)	-0.00628516	9.06452	-0.516798	0.605775	0.724518	-0.516114
RNAseq	Whole Blood	Day 1	gene6584 (SLC22A5)	0.0305516	2.82049	0.516724	0.605826	0.724518	0.516041
RNAseq	Whole Blood	Day 1	gene26227 (PHGDH)	-0.0453631	1.90824	-0.516546	0.605952	0.724581	-0.515861
RNAseq	Whole Blood	Day 28	gene8289 (ARID1A)	0.0312839	8.85657	1.3584	0.175619	0.724808	1.35437
RNAseq	Whole Blood	Day 28	gene64981 (MRPL34)	-0.0581715	4.65753	-1.35831	0.17566	0.724808	-1.35424
RNAseq	Whole Blood	Day 28	gene81689 (ISCA1)	-0.060743	4.82727	-1.3581	0.175735	0.724808	-1.354
RNAseq	Whole Blood	Day 28	gene79713 (IGFLR1)	0.0448866	5.94055	1.35782	0.175805	0.724808	1.35378
RNAseq	Whole Blood	Day 28	gene221178 (SPATA13)	0.0317971	7.68781	1.35761	0.175884	0.724808	1.35354
RNAseq	Whole Blood	Day 28	gene6850 (SYK)	0.0263866	8.62838	1.35741	0.175939	0.724808	1.35336
RNAseq	Whole Blood	Day 28	gene1124 (CHN2)	0.0693673	3.72592	1.3573	0.175976	0.724808	1.35325
RNAseq	Whole Blood	Day 28	gene55288 (RHOT1)	-0.0392076	5.58939	-1.35707	0.176054	0.724808	-1.353
RNAseq	Whole Blood	Day 28	gene55108 (BSDC1)	-0.0289628	6.57329	-1.35685	0.176108	0.724808	-1.35283
RNAseq	Whole Blood	Day 28	gene5899 (RALB)	0.0368132	7.45352	1.35644	0.176249	0.724808	1.3524
RNAseq	Whole Blood	Day 28	gene100129316 (LOC100129316)	0.332953	-1.32959	1.35637	0.176266	0.724808	1.35234
RNAseq	Whole Blood	Day 28	gene412 (STS)	0.0770866	4.04771	1.3564	0.176275	0.724808	1.35231
RNAseq	Whole Blood	Day 28	gene80228 (ORAI2)	-0.0316003	7.90995	-1.35634	0.17628	0.724808	-1.3523
RNAseq	Whole Blood	Day 28	gene7444 (VRK2)	0.0720597	4.06603	1.35585	0.176422	0.724808	1.35185
RNAseq	Whole Blood	Day 28	gene51510 (CHMP5)	0.0527219	5.67197	1.35542	0.176574	0.724808	1.35138
RNAseq	Whole Blood	Day 28	gene161497 (STRC)	0.297856	-1.04128	1.35548	0.176578	0.724808	1.35137
RNAseq	Whole Blood	Day 28	gene6329 (SCN4A)	-0.257885	-0.861937	-1.3552	0.176629	0.724808	-1.35121
RNAseq	Whole Blood	Day 28	gene388403 (YPEL2)	0.0459203	5.78961	1.35501	0.176715	0.724808	1.35094
RNAseq	Whole Blood	Day 28	gene51324 (SPG21)	-0.0345749	6.7317	-1.3548	0.176768	0.724808	-1.35077
RNAseq	Whole Blood	Day 28	gene9891 (NUAK1)	-0.215556	-0.381584	-1.35466	0.176814	0.724808	-1.35063
RNAseq	Whole Blood	Day 28	gene10239 (AP3S2)	-0.0367657	5.74745	-1.35459	0.176836	0.724808	-1.35056
RNAseq	Whole Blood	Day 28	gene55905 (RNF114)	0.0392158	6.52427	1.35451	0.176868	0.724808	1.35046
RNAseq	Whole Blood	Day 28	gene79109 (MAPKAP1)	-0.0305055	6.09855	-1.35429	0.176918	0.724808	-1.3503
RNAseq	Whole Blood	Day 28	gene10068 (IL18BP)	0.0493346	4.58803	1.35407	0.177003	0.724808	1.35004
RNAseq	Whole Blood	Day 28	gene64225 (ATL2)	-0.0542126	4.36614	-1.35354	0.177158	0.724808	-1.34956
RNAseq	Whole Blood	Day 28	gene80012 (PHC3)	-0.0480254	6.69253	-1.35351	0.17717	0.724808	-1.34952
RNAseq	Whole Blood	Day 28	gene1998 (ELF2)	-0.0352846	6.10132	-1.35345	0.177204	0.724808	-1.34941
RNAseq	Whole Blood	Day 7	gene7711 (ZNF155)	0.0766811	3.3631	1.56585	0.118715	0.725101	1.56019
RNAseq	Whole Blood	Day 28	gene23505 (TMEM131)	0.0308525	7.04053	1.35296	0.177353	0.725119	1.34895
RNAseq	Whole Blood	Day 1	gene100533105 (C8orf44-SGK3)	0.0181944	4.98832	0.515713	0.606528	0.725184	0.515036
RNAseq	Whole Blood	Day 28	gene3497 (IGHE)	-0.286416	-0.832285	-1.35212	0.177624	0.725296	-1.34811
RNAseq	Whole Blood	Day 28	gene85236 (H2BC12)	-0.053074	5.37109	-1.35204	0.177651	0.725296	-1.34802
RNAseq	Whole Blood	Day 28	gene283089 (WDR11-AS1)	-0.160866	0.739868	-1.35187	0.177701	0.725296	-1.34787
RNAseq	Whole Blood	Day 28	gene776 (CACNA1D)	0.159028	0.739239	1.35178	0.177726	0.725296	1.34779
RNAseq	Whole Blood	Day 28	gene968 (CD68)	0.0602646	8.80395	1.35108	0.177967	0.725296	1.34704
RNAseq	Whole Blood	Day 28	gene28775 (IGLV7-46)	0.365767	1.78414	1.35101	0.177975	0.725296	1.34702
RNAseq	Whole Blood	Day 28	gene51107 (APH1A)	0.0312878	7.082	1.35094	0.177993	0.725296	1.34696
RNAseq	Whole Blood	Day 28	gene5575 (PRKAR1B)	-0.0532413	4.22613	-1.35095	0.177998	0.725296	-1.34694
RNAseq	Whole Blood	Day 28	gene10735 (STAG2)	-0.0320146	7.86056	-1.35064	0.178123	0.725296	-1.34656
RNAseq	Whole Blood	Day 28	gene100 (ADA)	0.0551152	4.5776	1.35033	0.178202	0.725296	1.34631
RNAseq	Whole Blood	Day 28	gene9625 (AATK)	-0.0589839	7.08217	-1.35028	0.178214	0.725296	-1.34627
RNAseq	Whole Blood	Day 28	gene6016 (RIT1)	-0.0334676	6.30557	-1.34979	0.178368	0.725296	-1.3458
RNAseq	Whole Blood	Day 28	gene3028 (HSD17B10)	-0.0532076	5.00198	-1.34957	0.178435	0.725296	-1.34559
RNAseq	Whole Blood	Day 28	gene832 (CAPZB)	0.02496	8.89626	1.34945	0.178481	0.725296	1.34545
RNAseq	Whole Blood	Day 28	gene2030 (SLC29A1)	0.0981005	4.41914	1.34917	0.178567	0.725296	1.34518
RNAseq	Whole Blood	Day 28	gene83857 (TMTC1)	0.100127	2.24176	1.34902	0.178625	0.725296	1.345
RNAseq	Whole Blood	Day 28	gene151742 (PPM1L)	0.0702564	4.51322	1.34901	0.178627	0.725296	1.345
RNAseq	Whole Blood	Day 7	gene8131 (NPRL3)	0.0918741	7.62846	1.56502	0.118913	0.725539	1.55935
RNAseq	Whole Blood	Day 7	gene9731 (CEP104)	0.0468501	5.47708	1.56484	0.118931	0.725539	1.55927
RNAseq	Whole Blood	Day 1	gene57335 (ZNF286A)	-0.0286113	3.15471	-0.515108	0.606954	0.725607	-0.514426
RNAseq	Whole Blood	Day 28	gene339975 (LOC339975)	-0.315963	-3.56622	-1.34835	0.178817	0.725774	-1.34441
RNAseq	Whole Blood	Day 28	gene1043 (CD52)	-0.049883	8.75528	-1.34816	0.178898	0.725808	-1.34416
RNAseq	Whole Blood	Day 28	gene349408 (TLR8-AS1)	0.393582	-2.54461	1.34733	0.179142	0.726027	1.3434
RNAseq	Whole Blood	Day 28	gene123355 (LRRC28)	-0.06953	3.10692	-1.34725	0.179172	0.726027	-1.34331
RNAseq	Whole Blood	Day 28	gene100529097 (RPL36A-HNRNPH2)	-0.029591	9.06944	-1.34695	0.179276	0.726027	-1.34299
RNAseq	Whole Blood	Day 28	gene2185 (PTK2B)	0.0251384	8.79866	1.34682	0.179335	0.726027	1.34281
RNAseq	Whole Blood	Day 28	gene56253 (CRTAM)	0.0673968	3.68894	1.34649	0.179426	0.726027	1.34253
RNAseq	Whole Blood	Day 28	gene2324 (FLT4)	-0.0748738	3.31762	-1.34647	0.179439	0.726027	-1.34248
RNAseq	Whole Blood	Day 28	gene9989 (PPP4R1)	-0.0463065	7.14996	-1.34634	0.179487	0.726027	-1.34233
RNAseq	Whole Blood	Day 28	gene148022 (TICAM1)	0.0458706	4.97788	1.3461	0.179556	0.726027	1.34212
RNAseq	Whole Blood	Day 28	gene387597 (ILDR2)	-0.326563	-1.41633	-1.34562	0.179702	0.726027	-1.34167
RNAseq	Whole Blood	Day 28	gene64794 (DDX31)	-0.0574713	3.74741	-1.34557	0.179721	0.726027	-1.34161
RNAseq	Whole Blood	Day 28	gene6136 (RPL12)	-0.0396473	9.69946	-1.34493	0.17993	0.726027	-1.34097
RNAseq	Whole Blood	Day 28	gene6041 (RNASEL)	0.0359742	6.17066	1.34493	0.179935	0.726027	1.34095
RNAseq	Whole Blood	Day 28	gene29116 (MYLIP)	0.0575139	6.30393	1.34408	0.180215	0.726027	1.34009
RNAseq	Whole Blood	Day 28	gene10474 (TADA3)	0.0243447	6.90708	1.34382	0.18029	0.726027	1.33986
RNAseq	Whole Blood	Day 28	gene522 (ATP5PF)	-0.0470957	5.06284	-1.3436	0.180352	0.726027	-1.33967
RNAseq	Whole Blood	Day 28	gene9906 (SLC35E2A)	-0.0539991	6.18131	-1.34289	0.180592	0.726027	-1.33894
RNAseq	Whole Blood	Day 28	gene10549 (PRDX4)	0.078815	3.32367	1.3428	0.180604	0.726027	1.3389
RNAseq	Whole Blood	Day 28	gene6204 (RPS10)	-0.0495971	8.92856	-1.34266	0.180666	0.726027	-1.33871
RNAseq	Whole Blood	Day 28	gene9786 (KIAA0586)	-0.0508658	4.67265	-1.34238	0.180752	0.726027	-1.33844
RNAseq	Whole Blood	Day 28	gene7227 (TRPS1)	-0.0586442	4.73709	-1.34234	0.180788	0.726027	-1.33833
RNAseq	Whole Blood	Day 28	gene130367 (SGPP2)	-0.112092	1.73386	-1.34225	0.180807	0.726027	-1.33827
RNAseq	Whole Blood	Day 28	gene140807 (KRT72)	0.0798323	3.3177	1.34206	0.180863	0.726027	1.3381
RNAseq	Whole Blood	Day 28	gene22931 (RAB18)	0.0512927	6.03402	1.34201	0.180878	0.726027	1.33806
RNAseq	Whole Blood	Day 28	gene143884 (CWF19L2)	-0.0573599	5.08214	-1.342	0.180882	0.726027	-1.33804
RNAseq	Whole Blood	Day 28	gene112616 (CMTM7)	-0.0391145	5.70073	-1.34196	0.180894	0.726027	-1.33801
RNAseq	Whole Blood	Day 28	gene9784 (SNX17)	0.0379703	6.96508	1.3418	0.180942	0.726027	1.33786
RNAseq	Whole Blood	Day 28	gene5538 (PPT1)	0.036388	8.29191	1.3418	0.180946	0.726027	1.33785
RNAseq	Whole Blood	Day 28	gene26030 (PLEKHG3)	-0.0425993	8.03248	-1.34152	0.181034	0.726027	-1.33758
RNAseq	Whole Blood	Day 28	gene51567 (TDP2)	-0.0473398	6.28277	-1.34142	0.181055	0.726027	-1.33751
RNAseq	Whole Blood	Day 28	gene6181 (RPLP2)	-0.0415672	10.0689	-1.34125	0.181126	0.726027	-1.3373
RNAseq	Whole Blood	Day 1	gene6720 (SREBF1)	0.0208919	6.36308	0.514213	0.607579	0.726267	0.513532
RNAseq	Whole Blood	Day 1	gene3064 (HTT)	0.0144321	7.44043	0.514	0.607724	0.726354	0.513325
RNAseq	Whole Blood	Day 28	gene100131434 (LINC00893)	0.0868374	2.63711	1.3401	0.181488	0.726355	1.33619
RNAseq	Whole Blood	Day 28	gene10628 (TXNIP)	0.049339	12.0298	1.34003	0.181514	0.726355	1.33611
RNAseq	Whole Blood	Day 28	gene28592 (TRBV7-6)	0.154751	0.750089	1.33975	0.181604	0.726355	1.33583
RNAseq	Whole Blood	Day 28	gene100507472 (LOC100507472)	-0.209211	-0.168354	-1.33977	0.181619	0.726355	-1.33579
RNAseq	Whole Blood	Day 28	gene84747 (UNC119B)	-0.0373827	5.48198	-1.33969	0.181622	0.726355	-1.33578
RNAseq	Whole Blood	Day 28	gene1831 (TSC22D3)	0.0841608	9.75788	1.33964	0.181643	0.726355	1.33571
RNAseq	Whole Blood	Day 1	gene79134 (TMEM185B)	-0.015841	5.57938	-0.513779	0.607873	0.726397	-0.513113
RNAseq	Whole Blood	Day 1	gene10482 (NXF1)	0.016764	7.38901	0.513703	0.60793	0.726397	0.513031
RNAseq	Whole Blood	Day 1	gene10180 (RBM6)	-0.0173131	7.46202	-0.513625	0.607992	0.726397	-0.512942
RNAseq	Whole Blood	Day 1	gene2241 (FER)	-0.0523509	1.209	-0.513441	0.608111	0.726397	-0.512771
RNAseq	Whole Blood	Day 1	gene9909 (DENND4B)	-0.0118135	8.20831	-0.513414	0.608134	0.726397	-0.512738
RNAseq	Whole Blood	Day 1	gene1654 (DDX3X)	-0.0111747	9.17996	-0.513281	0.608228	0.726397	-0.512604
RNAseq	Whole Blood	Day 1	gene11217 (NA)	0.0214295	5.35775	0.513226	0.608268	0.726397	0.512547
RNAseq	Whole Blood	Day 7	gene9708 (PCDHGA8)	-0.144407	1.20433	-1.56381	0.119185	0.7264	-1.5582
RNAseq	Whole Blood	Day 7	gene10497 (UNC13B)	0.171825	0.988421	1.56359	0.119218	0.7264	1.55807
RNAseq	Whole Blood	Day 1	gene114548 (NLRP3)	0.0204432	5.7051	0.513005	0.608424	0.726497	0.512325
RNAseq	Whole Blood	Day 7	gene2357 (FPR1)	-0.058838	9.78054	-1.56318	0.119331	0.726536	-1.55759
RNAseq	Whole Blood	Day 7	gene9392 (TGFBRAP1)	0.0465913	5.41148	1.56276	0.119385	0.726536	1.55736
RNAseq	Whole Blood	Day 28	gene27287 (VENTX)	0.0781057	4.28821	1.33927	0.181764	0.726549	1.33534
RNAseq	Whole Blood	Day 1	gene10169 (SERF2)	-0.0186222	8.80458	-0.512814	0.608558	0.726571	-0.512132
RNAseq	Whole Blood	Day 28	gene28712 (TRAJ43)	-0.200798	0.223866	-1.33888	0.181886	0.726613	-1.33497
RNAseq	Whole Blood	Day 28	gene8854 (ALDH1A2)	-0.325473	-1.56716	-1.33881	0.181925	0.726613	-1.33485
RNAseq	Whole Blood	Day 28	gene864 (RUNX3)	0.0505473	8.20764	1.33852	0.182005	0.726643	1.33461
RNAseq	Whole Blood	Day 1	gene124783 (SPATA32)	0.119373	-1.60122	0.512296	0.608908	0.726733	0.511633
RNAseq	Whole Blood	Day 1	gene285527 (FRYL)	0.0149037	6.89202	0.512296	0.60891	0.726733	0.51163
RNAseq	Whole Blood	Day 1	gene25894 (PLEKHG4)	-0.0306227	3.47653	-0.512306	0.608912	0.726733	-0.511627
RNAseq	Whole Blood	Day 28	gene55388 (MCM10)	0.243681	-0.808066	1.33809	0.182122	0.726818	1.33425
RNAseq	Whole Blood	Day 1	gene26127 (FGFR1OP2)	-0.0168764	5.97987	-0.512059	0.60909	0.726859	-0.511373
RNAseq	Whole Blood	Day 28	gene100528007 (BORCS7-ASMT)	-0.0734427	2.97752	-1.33771	0.182279	0.727005	-1.33377
RNAseq	Whole Blood	Day 28	gene284422 (SMIM24)	-0.139431	2.36848	-1.33736	0.182392	0.727005	-1.33343
RNAseq	Whole Blood	Day 28	gene23248 (RPRD2)	-0.035559	6.58532	-1.33724	0.182413	0.727005	-1.33336
RNAseq	Whole Blood	Day 28	gene65982 (ZSCAN18)	-0.0648189	4.90448	-1.33713	0.182459	0.727005	-1.33322
RNAseq	Whole Blood	Day 28	gene219293 (ATAD3C)	0.159771	0.489288	1.3364	0.182694	0.727007	1.3325
RNAseq	Whole Blood	Day 28	gene79899 (PRR5L)	0.0697271	5.4418	1.33633	0.182723	0.727007	1.33242
RNAseq	Whole Blood	Day 28	gene64805 (P2RY12)	-0.106528	2.53325	-1.33613	0.182787	0.727007	-1.33222
RNAseq	Whole Blood	Day 28	gene1649 (DDIT3)	-0.0579258	4.1523	-1.33558	0.18297	0.727007	-1.33167
RNAseq	Whole Blood	Day 28	gene56659 (KCNK13)	-0.157625	0.815834	-1.33549	0.183001	0.727007	-1.33157
RNAseq	Whole Blood	Day 28	gene91039 (DPP9)	0.0291181	6.61574	1.33521	0.18308	0.727007	1.33133
RNAseq	Whole Blood	Day 28	gene55334 (SLC39A9)	0.035653	5.80604	1.3351	0.18312	0.727007	1.33121
RNAseq	Whole Blood	Day 28	gene11282 (MGAT4B)	-0.0328374	6.5078	-1.33509	0.183136	0.727007	-1.33116
RNAseq	Whole Blood	Day 28	gene55727 (BTBD7)	-0.0915657	2.70747	-1.33451	0.183301	0.727007	-1.33066
RNAseq	Whole Blood	Day 28	gene9654 (TTLL4)	-0.0517847	5.54871	-1.33451	0.183315	0.727007	-1.33062
RNAseq	Whole Blood	Day 28	gene114882 (OSBPL8)	0.044132	7.39734	1.33445	0.183344	0.727007	1.33053
RNAseq	Whole Blood	Day 28	gene8165 (AKAP1)	0.0479069	4.92071	1.3342	0.183403	0.727007	1.33035
RNAseq	Whole Blood	Day 28	gene18 (ABAT)	-0.055019	5.45166	-1.33416	0.183435	0.727007	-1.33025
RNAseq	Whole Blood	Day 28	gene55791 (LRIF1)	-0.0453173	4.7549	-1.334	0.183475	0.727007	-1.33013
RNAseq	Whole Blood	Day 1	gene29087 (THYN1)	-0.0158652	4.75721	-0.51173	0.609311	0.72701	-0.511058
RNAseq	Whole Blood	Day 1	gene148808 (MFSD4A)	-0.0878649	-0.175897	-0.51162	0.609388	0.72701	-0.510947
RNAseq	Whole Blood	Day 1	gene55507 (GPRC5D)	-0.152126	-1.37961	-0.511442	0.609505	0.72701	-0.51078
RNAseq	Whole Blood	Day 1	gene4999 (ORC2)	-0.0190778	4.69305	-0.511347	0.609567	0.72701	-0.510692
RNAseq	Whole Blood	Day 1	gene91754 (NEK9)	-0.0120684	6.95988	-0.51134	0.60958	0.72701	-0.510674
RNAseq	Whole Blood	Day 7	gene1478 (CSTF2)	-0.0698307	3.70274	-1.56203	0.119557	0.727106	-1.55663
RNAseq	Whole Blood	Day 7	gene22927 (HABP4)	-0.0596359	4.38439	-1.56193	0.119627	0.727106	-1.55634
RNAseq	Whole Blood	Day 7	gene388685 (LINC01138)	0.0764036	4.5188	1.56126	0.119789	0.727106	1.55566
RNAseq	Whole Blood	Day 7	gene339201 (ASB16-AS1)	0.0648752	4.34498	1.56084	0.119871	0.727106	1.55532
RNAseq	Whole Blood	Day 7	gene122060 (SLAIN1)	-0.072987	3.70724	-1.56076	0.119879	0.727106	-1.55528
RNAseq	Whole Blood	Day 7	gene10948 (STARD3)	0.0330732	6.58727	1.56068	0.119914	0.727106	1.55513
RNAseq	Whole Blood	Day 1	gene5787 (PTPRB)	-0.120965	-1.00541	-0.510775	0.609978	0.727399	-0.510104
RNAseq	Whole Blood	Day 7	gene11251 (PTGDR2)	0.115347	4.64906	1.55945	0.120218	0.727493	1.55386
RNAseq	Whole Blood	Day 7	gene3612 (IMPA1)	0.0718884	3.47244	1.55913	0.120269	0.727493	1.55365
RNAseq	Whole Blood	Day 7	gene9026 (HIP1R)	0.0602229	5.85949	1.55893	0.12035	0.727493	1.55331
RNAseq	Whole Blood	Day 7	gene23550 (PSD4)	0.0395163	8.59069	1.55867	0.120404	0.727493	1.55308
RNAseq	Whole Blood	Day 7	gene114785 (MBD6)	0.0533212	8.46088	1.55838	0.120466	0.727493	1.55282
RNAseq	Whole Blood	Day 7	gene56113 (PCDHGA2)	-0.144529	1.1965	-1.55836	0.12047	0.727493	-1.5528
RNAseq	Whole Blood	Day 7	gene55084 (SOBP)	-0.301633	-0.684382	-1.55825	0.120486	0.727493	-1.55274
RNAseq	Whole Blood	Day 1	gene83933 (HDAC10)	-0.0177541	6.17242	-0.510528	0.610154	0.727522	-0.509854
RNAseq	Whole Blood	Day 28	gene51061 (TXNDC11)	0.0473677	5.87359	1.33336	0.183699	0.727605	1.32945
RNAseq	Whole Blood	Day 1	gene10960 (LMAN2)	0.0100224	7.59266	0.510166	0.610402	0.727731	0.509499
RNAseq	Whole Blood	Day 7	gene1036 (CDO1)	0.460243	-3.20591	1.5577	0.120609	0.727785	1.55222
RNAseq	Whole Blood	Day 7	gene3580 (CXCR2P1)	-0.0976891	5.22616	-1.55753	0.12068	0.727785	-1.55193
RNAseq	Whole Blood	Day 1	gene55600 (ITLN1)	-0.0557936	1.50052	-0.509851	0.610631	0.727917	-0.509173
RNAseq	Whole Blood	Day 28	gene80271 (ITPKC)	0.0523452	4.22354	1.33264	0.18393	0.727951	1.32875
RNAseq	Whole Blood	Day 28	gene5245 (PHB)	0.042876	5.72506	1.3326	0.183938	0.727951	1.32873
RNAseq	Whole Blood	Day 28	gene25832 (NBPF14)	-0.0441606	5.29514	-1.33203	0.18413	0.727951	-1.32815
RNAseq	Whole Blood	Day 28	gene23500 (DAAM2)	-0.181148	2.69671	-1.33204	0.184139	0.727951	-1.32812
RNAseq	Whole Blood	Day 28	gene28974 (C19orf53)	-0.0408014	5.41108	-1.33142	0.184331	0.727951	-1.32754
RNAseq	Whole Blood	Day 28	gene26191 (PTPN22)	-0.0563809	5.4897	-1.33087	0.184507	0.727951	-1.32701
RNAseq	Whole Blood	Day 28	gene79970 (ZNF767P)	-0.0618278	5.00293	-1.33103	0.184511	0.727951	-1.32699
RNAseq	Whole Blood	Day 28	gene4061 (LY6E)	0.0987594	5.8402	1.3304	0.18466	0.727951	1.32654
RNAseq	Whole Blood	Day 28	gene7525 (YES1)	0.0785641	2.84285	1.33011	0.184754	0.727951	1.32626
RNAseq	Whole Blood	Day 28	gene85026 (ARRDC1-AS1)	-0.0700518	3.47831	-1.32973	0.184883	0.727951	-1.32587
RNAseq	Whole Blood	Day 28	gene7374 (UNG)	0.055872	3.72599	1.32958	0.184933	0.727951	1.32572
RNAseq	Whole Blood	Day 28	gene83479 (DDX59)	0.0406038	4.88579	1.32935	0.185027	0.727951	1.32543
RNAseq	Whole Blood	Day 28	gene55176 (SEC61A2)	-0.0773366	3.45789	-1.32917	0.18507	0.727951	-1.32531
RNAseq	Whole Blood	Day 28	gene8453 (CUL2)	-0.0422113	4.95564	-1.32872	0.185205	0.727951	-1.3249
RNAseq	Whole Blood	Day 28	gene80213 (TM2D3)	-0.040799	5.02537	-1.3287	0.185243	0.727951	-1.32478
RNAseq	Whole Blood	Day 28	gene5214 (PFKP)	-0.0454665	5.58541	-1.32854	0.18527	0.727951	-1.3247
RNAseq	Whole Blood	Day 28	gene5725 (PTBP1)	0.0252858	8.08032	1.32844	0.185305	0.727951	1.3246
RNAseq	Whole Blood	Day 28	gene55167 (MSL2)	-0.0298271	6.86327	-1.32834	0.18534	0.727951	-1.32449
RNAseq	Whole Blood	Day 28	gene7107 (GPR137B)	-0.0624608	3.77471	-1.32833	0.185342	0.727951	-1.32448
RNAseq	Whole Blood	Day 28	gene6124 (RPL4)	-0.0418893	10.7097	-1.32827	0.185359	0.727951	-1.32444
RNAseq	Whole Blood	Day 28	gene64763 (ZNF574)	-0.0468545	4.75052	-1.32819	0.185398	0.727951	-1.32432
RNAseq	Whole Blood	Day 28	gene143244 (EIF5AL1)	0.109761	1.95668	1.32763	0.185576	0.727951	1.32378
RNAseq	Whole Blood	Day 28	gene4726 (NDUFS6)	0.0473674	5.19769	1.32752	0.185618	0.727951	1.32365
RNAseq	Whole Blood	Day 28	gene23358 (USP24)	0.0319911	7.36288	1.32739	0.185656	0.727951	1.32354
RNAseq	Whole Blood	Day 28	gene342184 (FMN1)	-0.173596	1.43965	-1.3271	0.185754	0.727951	-1.32325
RNAseq	Whole Blood	Day 28	gene9455 (HOMER2)	-0.0853709	2.41668	-1.32712	0.185756	0.727951	-1.32324
RNAseq	Whole Blood	Day 28	gene6281 (S100A10)	-0.0527189	7.43605	-1.3269	0.185825	0.727951	-1.32303
RNAseq	Whole Blood	Day 28	gene84441 (MAML2)	0.0489834	6.25887	1.32685	0.185835	0.727951	1.323
RNAseq	Whole Blood	Day 28	gene728888 (NPIPB11)	0.0899018	3.23837	1.32664	0.185894	0.727951	1.32282
RNAseq	Whole Blood	Day 28	gene51564 (HDAC7)	0.040102	7.85091	1.32648	0.185967	0.727954	1.3226
RNAseq	Whole Blood	Day 1	gene905 (CCNT2)	0.0155748	5.83111	0.509332	0.610983	0.72825	0.508671
RNAseq	Whole Blood	Day 7	gene7090 (TLE3)	-0.0564497	8.9301	-1.55646	0.120916	0.728377	-1.55094
RNAseq	Whole Blood	Day 7	gene64236 (PDLIM2)	0.0431175	6.78913	1.55643	0.120924	0.728377	1.55091
RNAseq	Whole Blood	Day 1	gene7915 (ALDH5A1)	0.026998	4.83405	0.50902	0.611208	0.728432	0.508349
RNAseq	Whole Blood	Day 28	gene6173 (RPL36A)	-0.0430245	8.55877	-1.32583	0.186164	0.728439	-1.32201
RNAseq	Whole Blood	Day 1	gene79814 (AGMAT)	-0.0350243	2.8819	-0.508703	0.611436	0.728616	-0.508025
RNAseq	Whole Blood	Day 1	gene6429 (SRSF4)	0.00935054	7.14502	0.50842	0.611628	0.728689	0.507751
RNAseq	Whole Blood	Day 1	gene445815 (PALM2AKAP2)	0.0211931	5.35574	0.508401	0.611642	0.728689	0.507731
RNAseq	Whole Blood	Day 7	gene581 (BAX)	0.0440913	5.89699	1.55579	0.121082	0.72873	1.55025
RNAseq	Whole Blood	Day 7	gene83547 (RILP)	0.113945	4.72857	1.55564	0.121128	0.72873	1.55006
RNAseq	Whole Blood	Day 1	gene79841 (AGBL2)	-0.0576259	1.03863	-0.50809	0.611852	0.728852	-0.507432
RNAseq	Whole Blood	Day 7	gene199745 (THAP8)	-0.103972	2.35809	-1.55488	0.121238	0.728958	-1.5496
RNAseq	Whole Blood	Day 1	gene3097 (HIVEP2)	-0.0219266	7.2524	-0.507813	0.61205	0.72899	-0.507149
RNAseq	Whole Blood	Day 1	gene57704 (GBA2)	0.0123326	6.68709	0.507711	0.612123	0.72899	0.507046
RNAseq	Whole Blood	Day 1	gene2109 (ETFB)	0.0192818	4.99556	0.507612	0.612186	0.72899	0.506956
RNAseq	Whole Blood	Day 28	gene5359 (PLSCR1)	0.0907945	5.48616	1.32489	0.186478	0.729186	1.32107
RNAseq	Whole Blood	Day 28	gene4172 (MCM3)	0.0362872	5.92586	1.32485	0.1865	0.729186	1.321
RNAseq	Whole Blood	Day 28	gene100188949 (LINC00426)	-0.0780292	2.77576	-1.32443	0.186629	0.72928	-1.32062
RNAseq	Whole Blood	Day 28	gene348235 (SKA2)	0.0654568	3.62925	1.32429	0.18667	0.72928	1.32049
RNAseq	Whole Blood	Day 1	gene693220 (MIR635)	0.105843	-1.21107	0.506888	0.612692	0.729506	0.506234
RNAseq	Whole Blood	Day 1	gene83452 (RAB33B)	0.0210389	4.20761	0.506756	0.612792	0.729538	0.506092
RNAseq	Whole Blood	Day 7	gene1874 (E2F4)	0.0315142	6.73036	1.55433	0.121419	0.729607	1.54884
RNAseq	Whole Blood	Day 28	gene7001 (PRDX2)	-0.0580202	6.0705	-1.32383	0.186835	0.72964	-1.32
RNAseq	Whole Blood	Day 28	gene79609 (VCPKMT)	-0.0591803	4.27891	-1.32308	0.187093	0.729896	-1.31923
RNAseq	Whole Blood	Day 28	gene91283 (MSANTD3)	-0.0671248	3.43316	-1.32306	0.187096	0.729896	-1.31922
RNAseq	Whole Blood	Day 28	gene9372 (ZFYVE9)	-0.105193	2.11116	-1.32295	0.187119	0.729896	-1.31915
RNAseq	Whole Blood	Day 1	gene3875 (KRT18)	-0.0483656	1.32918	-0.505909	0.613381	0.730153	-0.505254
RNAseq	Whole Blood	Day 1	gene55636 (CHD7)	-0.0178903	6.48088	-0.505719	0.613518	0.730229	-0.505058
RNAseq	Whole Blood	Day 7	gene4943 (TBC1D25)	0.0440259	5.41636	1.55317	0.121714	0.730239	1.54762
RNAseq	Whole Blood	Day 7	gene1211 (CLTA)	-0.0404845	6.15685	-1.55293	0.121763	0.730239	-1.54742
RNAseq	Whole Blood	Day 7	gene64599 (GIGYF1)	0.0422759	7.74654	1.55301	0.121765	0.730239	1.54741
RNAseq	Whole Blood	Day 7	gene4345 (CD200)	0.125611	2.3468	1.55274	0.121816	0.730239	1.5472
RNAseq	Whole Blood	Day 1	gene101926892 (LOC101926892)	-0.123464	-2.57254	-0.505295	0.613818	0.730499	-0.504631
RNAseq	Whole Blood	Day 1	gene4059 (BCAM)	0.0785681	1.42083	0.505131	0.613941	0.730559	0.504457
RNAseq	Whole Blood	Day 1	gene100500842 (MIR3652)	0.0287904	5.2326	0.504863	0.614111	0.730675	0.504214
RNAseq	Whole Blood	Day 1	gene55258 (THNSL2)	-0.0538151	0.584143	-0.504776	0.614186	0.730677	-0.504107
RNAseq	Whole Blood	Day 1	gene7096 (TLR1)	0.0145447	6.81397	0.504665	0.614259	0.730677	0.504004
RNAseq	Whole Blood	Day 7	gene8339 (H2BC8)	0.170292	1.25709	1.55212	0.121971	0.730732	1.54655
RNAseq	Whole Blood	Day 1	gene8832 (CD84)	-0.016464	6.57561	-0.504407	0.61444	0.730806	-0.503746
RNAseq	Whole Blood	Day 28	gene64781 (CERK)	-0.0296505	7.63781	-1.32163	0.187566	0.731005	-1.31781
RNAseq	Whole Blood	Day 28	gene55692 (LUC7L)	-0.0539169	5.6758	-1.32152	0.187599	0.731005	-1.31772
RNAseq	Whole Blood	Day 28	gene148156 (ZNF558)	-0.0711853	3.72246	-1.32143	0.187622	0.731005	-1.31765
RNAseq	Whole Blood	Day 28	gene79958 (DENND1C)	-0.0301906	7.5851	-1.32101	0.187805	0.731014	-1.3171
RNAseq	Whole Blood	Day 28	gene286223 (C9orf47)	0.147351	1.26068	1.32082	0.187842	0.731014	1.31699
RNAseq	Whole Blood	Day 28	gene757 (TMEM50B)	-0.0565437	3.76629	-1.32074	0.187854	0.731014	-1.31695
RNAseq	Whole Blood	Day 28	gene9792 (SERTAD2)	-0.0433656	6.16296	-1.32043	0.187957	0.731014	-1.31665
RNAseq	Whole Blood	Day 28	gene10283 (CWC27)	0.0483983	4.4975	1.32038	0.18799	0.731014	1.31655
RNAseq	Whole Blood	Day 28	gene100129482 (ZNF37BP)	-0.0614858	5.16397	-1.3196	0.188244	0.731107	-1.31579
RNAseq	Whole Blood	Day 28	gene23080 (AVL9)	-0.0307887	6.14118	-1.31944	0.188288	0.731107	-1.31566
RNAseq	Whole Blood	Day 28	gene10296 (MAEA)	-0.0371367	6.82027	-1.31931	0.188354	0.731107	-1.31547
RNAseq	Whole Blood	Day 28	gene923 (CD6)	-0.0366051	7.79283	-1.31919	0.188382	0.731107	-1.31538
RNAseq	Whole Blood	Day 28	gene9404 (LPXN)	-0.0334742	6.52455	-1.31857	0.18859	0.731107	-1.31476
RNAseq	Whole Blood	Day 28	gene28774 (IGLV8-61)	-0.424791	1.40033	-1.31825	0.188762	0.731107	-1.31425
RNAseq	Whole Blood	Day 28	gene7168 (TPM1)	-0.0524999	4.65608	-1.31798	0.188793	0.731107	-1.31416
RNAseq	Whole Blood	Day 28	gene4720 (NDUFS2)	0.0258436	6.35695	1.31792	0.188801	0.731107	1.31413
RNAseq	Whole Blood	Day 28	gene646762 (LOC646762)	0.0837927	2.06886	1.31771	0.188869	0.731107	1.31393
RNAseq	Whole Blood	Day 28	gene26517 (TIMM13)	0.0460819	4.71779	1.31767	0.188883	0.731107	1.31389
RNAseq	Whole Blood	Day 28	gene55073 (LRRC37A4P)	0.108901	1.60225	1.31763	0.188908	0.731107	1.31382
RNAseq	Whole Blood	Day 28	gene56894 (AGPAT3)	0.0506903	6.97751	1.31759	0.188919	0.731107	1.31378
RNAseq	Whole Blood	Day 28	gene9895 (TECPR2)	0.04784	7.41113	1.3174	0.188974	0.731107	1.31362
RNAseq	Whole Blood	Day 28	gene147339 (C18orf25)	-0.0424899	5.53382	-1.31713	0.189053	0.731107	-1.31338
RNAseq	Whole Blood	Day 28	gene285590 (SH3PXD2B)	0.180753	1.49967	1.31703	0.189108	0.731107	1.31322
RNAseq	Whole Blood	Day 7	gene10095 (ARPC1B)	-0.0352164	9.21118	-1.55116	0.122192	0.731176	-1.54564
RNAseq	Whole Blood	Day 7	gene5799 (PTPRN2)	-0.0974359	4.00717	-1.55097	0.122237	0.731176	-1.54545
RNAseq	Whole Blood	Day 7	gene93426 (SYCE1)	0.305309	-1.81575	1.55088	0.122264	0.731176	1.54534
RNAseq	Whole Blood	Day 7	gene26520 (TIMM9)	-0.0847352	3.34296	-1.5504	0.122339	0.73119	-1.54503
RNAseq	Whole Blood	Day 28	gene100505881 (MAGI2-AS3)	-0.165287	0.548445	-1.31663	0.189243	0.731347	-1.31282
RNAseq	Whole Blood	Day 7	gene57035 (RSRP1)	0.0742736	7.73483	1.54994	0.122471	0.73154	1.54448
RNAseq	Whole Blood	Day 1	gene26272 (FBXO4)	0.0317994	2.60909	0.503189	0.615285	0.731657	0.502544
RNAseq	Whole Blood	Day 1	gene79961 (DENND2D)	-0.0117008	7.48949	-0.503183	0.615302	0.731657	-0.50252
RNAseq	Whole Blood	Day 7	gene27037 (TRMT2A)	0.0509178	5.5913	1.54943	0.122584	0.731776	1.54402
RNAseq	Whole Blood	Day 1	gene28903 (IGKV1D-12)	-0.152907	-0.82328	-0.502888	0.615493	0.731797	-0.502249
RNAseq	Whole Blood	Day 1	gene9422 (ZNF264)	-0.0172907	5.8177	-0.502567	0.615726	0.731811	-0.501916
RNAseq	Whole Blood	Day 1	gene7544 (ZFY)	-0.025537	-0.130266	-0.502476	0.615736	0.731811	-0.501902
RNAseq	Whole Blood	Day 1	gene2263 (FGFR2)	0.0619151	0.695369	0.502541	0.615754	0.731811	0.501877
RNAseq	Whole Blood	Day 1	gene8339 (H2BC8)	-0.0555883	1.25709	-0.502482	0.615797	0.731811	-0.501817
RNAseq	Whole Blood	Day 7	gene23384 (SPECC1L)	-0.0369751	6.17856	-1.54902	0.122698	0.732024	-1.54355
RNAseq	Whole Blood	Day 28	gene101927156 (LINC01934)	0.118923	1.42838	1.31569	0.189544	0.732226	1.31193
RNAseq	Whole Blood	Day 28	gene64847 (SPATA20)	-0.0481645	4.26001	-1.3153	0.189682	0.732476	-1.31152
RNAseq	Whole Blood	Day 7	gene2778 (GNAS)	0.0500544	10.2411	1.5484	0.122856	0.73253	1.5429
RNAseq	Whole Blood	Day 1	gene5874 (RAB27B)	-0.0331352	3.90826	-0.501431	0.616537	0.732554	-0.500765
RNAseq	Whole Blood	Day 1	gene10677 (AVIL)	0.0318856	5.06151	0.50126	0.616649	0.732554	0.500605
RNAseq	Whole Blood	Day 1	gene51665 (ASB1)	-0.015287	5.39664	-0.501191	0.616691	0.732554	-0.500546
RNAseq	Whole Blood	Day 1	gene53944 (CSNK1G1)	-0.013393	5.53483	-0.501124	0.616735	0.732554	-0.500483
RNAseq	Whole Blood	Day 1	gene340390 (WDR97)	-0.0433242	1.602	-0.501075	0.616787	0.732554	-0.500409
RNAseq	Whole Blood	Day 7	gene11167 (FSTL1)	-0.116941	2.34197	-1.5478	0.123006	0.73273	-1.54228
RNAseq	Whole Blood	Day 7	gene2039 (DMTN)	0.134705	9.07244	1.54771	0.123036	0.73273	1.54215
RNAseq	Whole Blood	Day 1	gene100131434 (LINC00893)	-0.0337693	2.63711	-0.500733	0.617018	0.732741	-0.500081
RNAseq	Whole Blood	Day 1	gene79817 (MOB3B)	-0.0344881	2.67874	-0.500555	0.617139	0.732798	-0.499909
RNAseq	Whole Blood	Day 7	gene8714 (ABCC3)	-0.0832496	5.26881	-1.54724	0.123142	0.732925	-1.54172
RNAseq	Whole Blood	Day 28	gene113263 (GLCCI1)	0.0534855	5.04583	1.31468	0.189887	0.732988	1.31091
RNAseq	Whole Blood	Day 28	gene100507195 (LINC02384)	0.103514	1.51509	1.3144	0.189985	0.733083	1.31062
RNAseq	Whole Blood	Day 1	gene285440 (CYP4V2)	-0.0203526	4.52739	-0.499922	0.617591	0.733247	-0.499267
RNAseq	Whole Blood	Day 7	gene27020 (NPTN)	-0.0348816	6.5104	-1.54653	0.123297	0.733411	-1.54108
RNAseq	Whole Blood	Day 28	gene9241 (NOG)	-0.10177	3.64501	-1.31382	0.19018	0.733476	-1.31005
RNAseq	Whole Blood	Day 28	gene7040 (TGFB1)	0.0369138	9.54365	1.31367	0.190234	0.733476	1.30989
RNAseq	Whole Blood	Day 28	gene646450 (ARIH2OS)	-0.144595	1.04814	-1.31339	0.190307	0.733476	-1.30967
RNAseq	Whole Blood	Day 1	gene9173 (IL1RL1)	0.0623373	1.21633	0.49942	0.617944	0.733578	0.498766
RNAseq	Whole Blood	Day 1	gene84650 (EBPL)	-0.0321075	2.78864	-0.499323	0.618016	0.733578	-0.498664
RNAseq	Whole Blood	Day 7	gene5786 (PTPRA)	-0.0285609	7.18724	-1.54564	0.123502	0.734002	-1.54024
RNAseq	Whole Blood	Day 7	gene10628 (TXNIP)	-0.0601591	12.0298	-1.54523	0.123609	0.734002	-1.5398
RNAseq	Whole Blood	Day 7	gene100996573 (NA)	0.142207	2.50476	1.5451	0.123616	0.734002	1.53977
RNAseq	Whole Blood	Day 1	gene54456 (MOV10L1)	-0.149576	-2.95889	-0.498502	0.61858	0.734161	-0.497864
RNAseq	Whole Blood	Day 28	gene115098 (CCDC124)	-0.0484864	5.54584	-1.31228	0.190705	0.734726	-1.3085
RNAseq	Whole Blood	Day 1	gene90011 (KIR3DX1)	0.0972531	-1.20347	0.497648	0.619187	0.734793	0.497004
RNAseq	Whole Blood	Day 28	gene654816 (NCF1B)	0.0529339	7.44715	1.31178	0.190865	0.734877	1.30803
RNAseq	Whole Blood	Day 28	gene55652 (SLC48A1)	-0.0513795	4.70142	-1.31149	0.190965	0.734877	-1.30773
RNAseq	Whole Blood	Day 28	gene23070 (CMTR1)	0.0546446	6.22907	1.31127	0.191033	0.734877	1.30753
RNAseq	Whole Blood	Day 28	gene55863 (TMEM126B)	-0.0714558	3.56767	-1.31107	0.191093	0.734877	-1.30735
RNAseq	Whole Blood	Day 28	gene3385 (ICAM3)	-0.0330614	9.88918	-1.31092	0.191155	0.734877	-1.30717
RNAseq	Whole Blood	Day 28	gene91445 (RNF185)	0.0328477	5.76279	1.31032	0.191347	0.734877	1.3066
RNAseq	Whole Blood	Day 28	gene7159 (TP53BP2)	0.0307962	5.9089	1.31014	0.191414	0.734877	1.30641
RNAseq	Whole Blood	Day 28	gene100505869 (CFAP58-DT)	0.149441	1.25278	1.30994	0.19147	0.734877	1.30624
RNAseq	Whole Blood	Day 28	gene284615 (ANKRD34A)	0.110171	1.52572	1.31	0.191472	0.734877	1.30624
RNAseq	Whole Blood	Day 28	gene283638 (CEP170B)	-0.0930671	1.95216	-1.30995	0.191477	0.734877	-1.30622
RNAseq	Whole Blood	Day 1	gene28392 (IGHV4-59)	-0.0939556	3.30939	-0.497437	0.619335	0.734883	-0.496793
RNAseq	Whole Blood	Day 1	gene4287 (ATXN3)	0.0165611	4.93879	0.497296	0.619433	0.734891	0.496654
RNAseq	Whole Blood	Day 1	gene78992 (YIPF2)	-0.0192937	4.31853	-0.497218	0.619489	0.734891	-0.496575
RNAseq	Whole Blood	Day 1	gene388566 (ZNF470)	-0.0312256	2.40708	-0.496985	0.619649	0.734994	-0.496348
RNAseq	Whole Blood	Day 1	gene9962 (SLC23A2)	-0.0177354	5.97818	-0.496883	0.619728	0.735	-0.496236
RNAseq	Whole Blood	Day 28	gene7109 (TRAPPC10)	0.0390294	6.68091	1.30962	0.191587	0.735016	1.3059
RNAseq	Whole Blood	Day 7	gene6204 (RPS10)	-0.0601164	8.92856	-1.5438	0.123952	0.735024	-1.5384
RNAseq	Whole Blood	Day 7	gene953 (ENTPD1)	0.0511148	7.3182	1.54369	0.123989	0.735024	1.53824
RNAseq	Whole Blood	Day 7	gene5373 (PMM2)	0.0587707	4.76654	1.54294	0.124166	0.735024	1.53752
RNAseq	Whole Blood	Day 7	gene767 (CA8)	0.185895	0.648867	1.54291	0.12417	0.735024	1.5375
RNAseq	Whole Blood	Day 7	gene319101 (KRT73)	0.0990419	3.07169	1.54261	0.124261	0.735024	1.53713
RNAseq	Whole Blood	Day 7	gene27086 (FOXP1)	-0.0396579	7.08973	-1.54219	0.124347	0.735024	-1.53678
RNAseq	Whole Blood	Day 7	gene51118 (UTP11)	-0.0595305	4.22143	-1.54206	0.124377	0.735024	-1.53666
RNAseq	Whole Blood	Day 7	gene56103 (PCDHGB2)	-0.135944	1.30968	-1.54073	0.124705	0.735024	-1.53532
RNAseq	Whole Blood	Day 7	gene3021 (H3-3B)	-0.0495375	9.68732	-1.54058	0.124743	0.735024	-1.53517
RNAseq	Whole Blood	Day 7	gene79018 (GID4)	0.0664097	4.79355	1.54024	0.12482	0.735024	1.53485
RNAseq	Whole Blood	Day 7	gene7128 (TNFAIP3)	-0.0801195	6.77234	-1.54004	0.124856	0.735024	-1.53471
RNAseq	Whole Blood	Day 7	gene3013 (H2AC7)	0.150785	1.30543	1.53963	0.124978	0.735024	1.53421
RNAseq	Whole Blood	Day 7	gene10109 (ARPC2)	-0.0350472	9.63271	-1.53944	0.125014	0.735024	-1.53407
RNAseq	Whole Blood	Day 7	gene51343 (FZR1)	0.0399309	6.44015	1.53887	0.125139	0.735024	1.53355
RNAseq	Whole Blood	Day 7	gene79884 (MAP9)	-0.156098	1.62093	-1.53865	0.125175	0.735024	-1.53341
RNAseq	Whole Blood	Day 7	gene79368 (FCRL2)	0.106615	4.12366	1.53863	0.125224	0.735024	1.53321
RNAseq	Whole Blood	Day 7	gene28622 (TRBJ2-7)	-0.0872726	2.98005	-1.5388	0.125224	0.735024	-1.53321
RNAseq	Whole Blood	Day 7	gene389289 (ANXA2R)	-0.0676906	4.12866	-1.5383	0.125327	0.735024	-1.53279
RNAseq	Whole Blood	Day 7	gene84034 (EMILIN2)	-0.075542	7.50139	-1.53813	0.125344	0.735024	-1.53272
RNAseq	Whole Blood	Day 7	gene199720 (GGN)	0.392328	-1.82066	1.53742	0.125471	0.735024	1.53221
RNAseq	Whole Blood	Day 7	gene101928548 (LOC101928548)	0.182756	0.83528	1.53748	0.12548	0.735024	1.53217
RNAseq	Whole Blood	Day 7	gene28743 (TRAJ12)	-0.202337	0.483287	-1.53713	0.12554	0.735024	-1.53193
RNAseq	Whole Blood	Day 7	gene5445 (PON2)	0.0955231	2.40869	1.53704	0.125598	0.735024	1.53169
RNAseq	Whole Blood	Day 7	gene7329 (UBE2I)	-0.0272434	7.04163	-1.53703	0.125599	0.735024	-1.53169
RNAseq	Whole Blood	Day 7	gene9907 (AP5Z1)	0.0415616	6.57867	1.53669	0.125697	0.735024	1.53129
RNAseq	Whole Blood	Day 7	gene7485 (GET1)	-0.0780944	2.9067	-1.53652	0.125729	0.735024	-1.53116
RNAseq	Whole Blood	Day 7	gene112 (ADCY6)	-0.196304	0.201035	-1.53599	0.12583	0.735024	-1.53075
RNAseq	Whole Blood	Day 7	gene144404 (TMEM120B)	0.0802414	3.48913	1.53604	0.125843	0.735024	1.5307
RNAseq	Whole Blood	Day 1	gene79983 (POF1B)	0.138185	-1.98831	0.496542	0.619958	0.735186	0.49591
RNAseq	Whole Blood	Day 28	gene23349 (PHF24)	-0.191777	0.852454	-1.30929	0.19171	0.735205	-1.30554
RNAseq	Whole Blood	Day 7	gene7763 (ZFAND5)	-0.0390325	7.48008	-1.53566	0.125964	0.735305	-1.53021
RNAseq	Whole Blood	Day 28	gene55350 (VNN3)	-0.0696946	5.61426	-1.30891	0.191831	0.735387	-1.30518
RNAseq	Whole Blood	Day 1	gene4013 (VWA5A)	0.0250707	3.23584	0.496059	0.620309	0.735478	0.495413
RNAseq	Whole Blood	Day 1	gene10162 (LPCAT3)	-0.0179074	5.49642	-0.496003	0.62035	0.735478	-0.495354
RNAseq	Whole Blood	Day 1	gene7917 (BAG6)	-0.013849	8.45581	-0.495882	0.620437	0.735493	-0.495232
RNAseq	Whole Blood	Day 1	gene11044 (TENT4A)	-0.016284	5.40544	-0.495633	0.620607	0.735608	-0.49499
RNAseq	Whole Blood	Day 28	gene7321 (UBE2D1)	0.0675216	5.6736	1.30852	0.191963	0.735614	1.30479
RNAseq	Whole Blood	Day 28	gene53373 (TPCN1)	-0.0519358	6.43999	-1.30819	0.192077	0.735771	-1.30446
RNAseq	Whole Blood	Day 1	gene9632 (SEC24C)	-0.00856362	7.7564	-0.495151	0.620944	0.73592	-0.494513
RNAseq	Whole Blood	Day 28	gene9843 (HEPH)	-0.436508	-2.00827	-1.30768	0.192214	0.736013	-1.30406
RNAseq	Whole Blood	Day 7	gene91624 (NEXN)	-0.114765	3.98266	-1.53434	0.12626	0.736203	-1.52902
RNAseq	Whole Blood	Day 7	gene79887 (PLBD1)	-0.059379	8.10752	-1.53426	0.126294	0.736203	-1.52888
RNAseq	Whole Blood	Day 7	gene522 (ATP5PF)	-0.0551695	5.06284	-1.5339	0.126339	0.736203	-1.5287
RNAseq	Whole Blood	Day 1	gene149111 (CNIH3)	-0.0472793	1.15439	-0.494549	0.621373	0.736333	-0.493906
RNAseq	Whole Blood	Day 1	gene349408 (TLR8-AS1)	-0.159516	-2.54461	-0.494444	0.62144	0.736333	-0.493811
RNAseq	Whole Blood	Day 7	gene5447 (POR)	-0.0479494	6.41253	-1.53364	0.126437	0.73635	-1.5283
RNAseq	Whole Blood	Day 7	gene23192 (ATG4B)	0.0408578	6.46381	1.53335	0.126512	0.736357	1.528
RNAseq	Whole Blood	Day 1	gene6768 (ST14)	-0.0309035	5.49816	-0.494006	0.621755	0.73655	-0.493364
RNAseq	Whole Blood	Day 1	gene2275 (FHL3)	-0.0198618	5.64076	-0.493989	0.62177	0.73655	-0.493344
RNAseq	Whole Blood	Day 7	gene100272147 (CMC4)	-0.0945761	2.85413	-1.53258	0.126654	0.736563	-1.52743
RNAseq	Whole Blood	Day 7	gene7818 (DAP3)	-0.0338995	6.40445	-1.53224	0.126777	0.736563	-1.52694
RNAseq	Whole Blood	Day 7	gene93185 (IGSF8)	0.0502533	5.5742	1.5318	0.12689	0.736563	1.52648
RNAseq	Whole Blood	Day 7	gene56111 (PCDHGA4)	-0.139414	1.22484	-1.53171	0.126915	0.736563	-1.52638
RNAseq	Whole Blood	Day 7	gene116173 (CMTM5)	-0.104637	3.24341	-1.53176	0.126921	0.736563	-1.52636
RNAseq	Whole Blood	Day 7	gene57192 (MCOLN1)	0.0584507	5.69325	1.53146	0.126989	0.736563	1.52609
RNAseq	Whole Blood	Day 28	gene85403 (EAF1)	0.0311111	5.65102	1.30711	0.192435	0.736576	1.30341
RNAseq	Whole Blood	Day 1	gene3680 (ITGA9)	-0.0900775	-0.394662	-0.493789	0.621907	0.736626	-0.493149
RNAseq	Whole Blood	Day 7	gene10917 (BTNL3)	0.153559	1.5221	1.531	0.127104	0.736635	1.52562
RNAseq	Whole Blood	Day 7	gene344807 (CD200R1L)	-0.51869	-2.12232	-1.53053	0.127173	0.736635	-1.52534
RNAseq	Whole Blood	Day 7	gene54870 (QRICH1)	0.0307691	6.88374	1.5298	0.127373	0.736635	1.52454
RNAseq	Whole Blood	Day 7	gene2309 (FOXO3)	0.0673664	7.48594	1.52975	0.127414	0.736635	1.52438
RNAseq	Whole Blood	Day 7	gene353189 (SLCO4C1)	0.124125	4.57712	1.52958	0.127432	0.736635	1.52431
RNAseq	Whole Blood	Day 7	gene26986 (PABPC1)	-0.039682	11.2605	-1.52955	0.127449	0.736635	-1.52424
RNAseq	Whole Blood	Day 7	gene915 (CD3D)	-0.0537341	6.56068	-1.52931	0.127529	0.736635	-1.52392
RNAseq	Whole Blood	Day 7	gene93611 (FBXO44)	0.053861	4.95994	1.52891	0.127601	0.736635	1.52363
RNAseq	Whole Blood	Day 7	gene57700 (FAM160B1)	0.0585861	5.26417	1.52861	0.127663	0.736635	1.52338
RNAseq	Whole Blood	Day 1	gene7294 (TXK)	-0.0222224	5.67232	-0.493663	0.621998	0.736646	-0.493021
RNAseq	Whole Blood	Day 1	gene54951 (COMMD8)	0.026752	3.47607	0.493332	0.62222	0.736792	0.492706
RNAseq	Whole Blood	Day 1	gene29952 (DPP7)	0.0135547	6.99813	0.493278	0.622268	0.736792	0.492638
RNAseq	Whole Blood	Day 1	gene8906 (AP1G2)	-0.0151088	7.38442	-0.49317	0.622349	0.736801	-0.492524
RNAseq	Whole Blood	Day 28	gene57828 (CATSPERG)	0.0994279	2.06591	1.30672	0.192585	0.736868	1.30297
RNAseq	Whole Blood	Day 7	gene200879 (LIPH)	0.262215	-0.483432	1.52818	0.127785	0.736917	1.52289
RNAseq	Whole Blood	Day 7	gene9914 (ATP2C2)	0.280863	-1.0637	1.52788	0.127871	0.736988	1.52255
RNAseq	Whole Blood	Day 7	gene57584 (ARHGAP21)	-0.0692671	5.64165	-1.5276	0.127954	0.737041	-1.52222
RNAseq	Whole Blood	Day 1	gene5170 (PDPK1)	-0.0135967	6.91278	-0.492697	0.622671	0.737073	-0.492069
RNAseq	Whole Blood	Day 1	gene9300 (SNORD28)	-0.131367	-1.76152	-0.492622	0.622726	0.737073	-0.49199
RNAseq	Whole Blood	Day 7	gene125061 (AFMID)	-0.0995241	2.58126	-1.52655	0.128186	0.7373	-1.52129
RNAseq	Whole Blood	Day 7	gene9498 (SLC4A8)	0.0898593	3.07386	1.52573	0.128388	0.7373	1.52049
RNAseq	Whole Blood	Day 7	gene2149 (F2R)	-0.0832303	4.96484	-1.52573	0.128401	0.7373	-1.52044
RNAseq	Whole Blood	Day 7	gene10326 (SIRPB1)	-0.0427077	8.24965	-1.52575	0.128403	0.7373	-1.52043
RNAseq	Whole Blood	Day 7	gene23080 (AVL9)	0.0366357	6.14118	1.52555	0.12842	0.7373	1.52036
RNAseq	Whole Blood	Day 7	gene23557 (SNAPIN)	-0.0511682	4.46288	-1.52536	0.128484	0.7373	-1.52011
RNAseq	Whole Blood	Day 7	gene10992 (SF3B2)	-0.0212927	8.34015	-1.52532	0.128514	0.7373	-1.51999
RNAseq	Whole Blood	Day 1	gene51115 (RMDN1)	-0.0177797	4.63332	-0.491972	0.623186	0.73753	-0.491339
RNAseq	Whole Blood	Day 28	gene6223 (RPS19)	-0.0462319	9.00603	-1.30594	0.192839	0.737558	-1.30223
RNAseq	Whole Blood	Day 1	gene746 (TMEM258)	0.0214215	4.44012	0.491816	0.623295	0.737572	0.491186
RNAseq	Whole Blood	Day 1	gene8729 (GBF1)	0.0103606	7.15248	0.49159	0.623454	0.737589	0.490962
RNAseq	Whole Blood	Day 1	gene10526 (IPO8)	0.0107123	6.02152	0.491594	0.623456	0.737589	0.490958
RNAseq	Whole Blood	Day 1	gene5888 (RAD51)	-0.0763837	0.0748598	-0.491108	0.623789	0.737895	-0.490487
RNAseq	Whole Blood	Day 1	gene28745 (TRAJ10)	-0.0678534	0.578615	-0.490701	0.624079	0.738151	-0.490078
RNAseq	Whole Blood	Day 1	gene79622 (SNRNP25)	0.0270313	3.11156	0.490528	0.624211	0.73822	0.489891
RNAseq	Whole Blood	Day 1	gene89958 (SAPCD2)	0.0432289	2.00059	0.490149	0.624485	0.738424	0.489504
RNAseq	Whole Blood	Day 1	gene161497 (STRC)	0.114505	-1.04128	0.490005	0.624581	0.738424	0.489368
RNAseq	Whole Blood	Day 1	gene64207 (IRF2BPL)	-0.0200243	7.03802	-0.489968	0.624605	0.738424	-0.489335
RNAseq	Whole Blood	Day 7	gene2879 (GPX4)	-0.0378463	7.19409	-1.52399	0.128843	0.73869	-1.51868
RNAseq	Whole Blood	Day 7	gene10659 (CELF2)	0.0381172	8.8572	1.52336	0.12897	0.73869	1.51817
RNAseq	Whole Blood	Day 7	gene3688 (ITGB1)	-0.0424924	8.16253	-1.52345	0.128978	0.73869	-1.51815
RNAseq	Whole Blood	Day 7	gene149371 (EXOC8)	0.047112	5.45265	1.52306	0.129052	0.738695	1.51785
RNAseq	Whole Blood	Day 28	gene51703 (ACSL5)	0.0388581	6.26392	1.30465	0.193278	0.738721	1.30094
RNAseq	Whole Blood	Day 28	gene389634 (LINC00937)	0.0991626	3.2575	1.30449	0.193335	0.738721	1.30078
RNAseq	Whole Blood	Day 28	gene8761 (PABPC4)	-0.0336967	7.2558	-1.30439	0.193364	0.738721	-1.30069
RNAseq	Whole Blood	Day 28	gene91107 (TRIM47)	-0.0981841	2.25809	-1.30419	0.193439	0.738727	-1.30047
RNAseq	Whole Blood	Day 7	gene28674 (TRAV12-1)	-0.124615	2.12674	-1.52236	0.129224	0.738799	-1.51717
RNAseq	Whole Blood	Day 7	gene2815 (GP9)	-0.104033	4.21586	-1.52074	0.129666	0.738799	-1.51542
RNAseq	Whole Blood	Day 7	gene5970 (RELA)	-0.0289862	7.20813	-1.52029	0.129731	0.738799	-1.51516
RNAseq	Whole Blood	Day 7	gene126075 (CCDC159)	0.0596924	5.14826	1.5202	0.129774	0.738799	1.51499
RNAseq	Whole Blood	Day 7	gene162239 (ZFP1)	-0.0874789	2.87867	-1.51976	0.129878	0.738799	-1.51458
RNAseq	Whole Blood	Day 7	gene640 (BLK)	0.0803594	5.36975	1.51956	0.129952	0.738799	1.51429
RNAseq	Whole Blood	Day 7	gene283982 (LINC00469)	-0.394482	-1.64605	-1.51945	0.129963	0.738799	-1.51425
RNAseq	Whole Blood	Day 7	gene1200 (TPP1)	-0.0422957	8.6657	-1.51884	0.130134	0.738799	-1.51357
RNAseq	Whole Blood	Day 7	gene11059 (WWP1)	-0.0433475	5.78837	-1.51875	0.13016	0.738799	-1.51347
RNAseq	Whole Blood	Day 7	gene83940 (TATDN1)	-0.093298	3.1028	-1.51849	0.130199	0.738799	-1.51332
RNAseq	Whole Blood	Day 7	gene388115 (CCDC9B)	0.100932	2.9522	1.51843	0.130208	0.738799	1.51328
RNAseq	Whole Blood	Day 7	gene9649 (RALGPS1)	0.0761561	3.60528	1.51816	0.130278	0.738799	1.51301
RNAseq	Whole Blood	Day 7	gene10198 (MPHOSPH9)	0.0566623	4.72904	1.51774	0.130385	0.738799	1.51259
RNAseq	Whole Blood	Day 7	gene9909 (DENND4B)	0.0360665	8.20831	1.51777	0.13039	0.738799	1.51257
RNAseq	Whole Blood	Day 7	gene4130 (MAP1A)	-0.0949736	4.15761	-1.51754	0.130472	0.738799	-1.51224
RNAseq	Whole Blood	Day 7	gene8890 (EIF2B4)	0.0452726	4.85737	1.51738	0.13049	0.738799	1.51217
RNAseq	Whole Blood	Day 7	gene7097 (TLR2)	0.105553	7.78405	1.51684	0.130619	0.738799	1.51166
RNAseq	Whole Blood	Day 7	gene3541 (IGLC5)	0.309988	-0.992299	1.51672	0.130647	0.738799	1.51156
RNAseq	Whole Blood	Day 7	gene353274 (ZNF445)	0.0472418	5.83319	1.51657	0.130669	0.738799	1.51147
RNAseq	Whole Blood	Day 7	gene9772 (TMEM94)	0.0330216	6.50355	1.51622	0.13078	0.738799	1.51103
RNAseq	Whole Blood	Day 7	gene3673 (ITGA2)	0.20695	-0.0197899	1.51603	0.130819	0.738799	1.51088
RNAseq	Whole Blood	Day 7	gene4208 (MEF2C)	-0.0517231	6.25002	-1.516	0.130839	0.738799	-1.5108
RNAseq	Whole Blood	Day 7	gene5003 (SLC22A18AS)	-0.367448	-1.60818	-1.51521	0.131003	0.738799	-1.51016
RNAseq	Whole Blood	Day 7	gene100130520 (CD300H)	-0.107525	3.96293	-1.51499	0.131104	0.738799	-1.50976
RNAseq	Whole Blood	Day 7	gene387893 (KMT5A)	0.0552203	4.84064	1.51427	0.131261	0.738799	1.50915
RNAseq	Whole Blood	Day 7	gene56339 (METTL3)	0.0551926	5.35282	1.51411	0.131295	0.738799	1.50901
RNAseq	Whole Blood	Day 7	gene6228 (RPS23)	-0.0528251	9.4391	-1.51411	0.131316	0.738799	-1.50893
RNAseq	Whole Blood	Day 7	gene28802 (IGLV3-12)	0.221783	-0.13961	1.51407	0.131339	0.738799	1.50884
RNAseq	Whole Blood	Day 7	gene5775 (PTPN4)	-0.057095	6.09859	-1.51382	0.131396	0.738799	-1.50862
RNAseq	Whole Blood	Day 7	gene330 (BIRC3)	-0.0686424	6.96728	-1.51338	0.131513	0.738799	-1.50816
RNAseq	Whole Blood	Day 7	gene3843 (IPO5)	-0.0439859	6.32526	-1.51329	0.131515	0.738799	-1.50816
RNAseq	Whole Blood	Day 7	gene23566 (LPAR3)	-0.322445	-1.18785	-1.51328	0.131522	0.738799	-1.50813
RNAseq	Whole Blood	Day 7	gene28610 (TRBV5-5)	-0.2443	-0.173623	-1.51316	0.131532	0.738799	-1.50809
RNAseq	Whole Blood	Day 7	gene100505696 (SH3BP5-AS1)	0.0741807	5.00936	1.51256	0.1317	0.738799	1.50743
RNAseq	Whole Blood	Day 7	gene78996 (CYREN)	-0.0552152	4.73587	-1.51265	0.131719	0.738799	-1.50736
RNAseq	Whole Blood	Day 7	gene163259 (DENND2C)	0.152869	0.753273	1.51254	0.131726	0.738799	1.50733
RNAseq	Whole Blood	Day 28	gene54532 (USP53)	-0.0648047	4.08117	-1.30384	0.19355	0.738867	-1.30015
RNAseq	Whole Blood	Day 1	gene1982 (EIF4G2)	-0.00867475	9.65471	-0.489112	0.625209	0.739051	-0.488481
RNAseq	Whole Blood	Day 28	gene7757 (ZNF208)	-0.132332	1.24467	-1.30343	0.193693	0.739132	-1.29973
RNAseq	Whole Blood	Day 1	gene85001 (MGC16275)	0.0360612	2.29347	0.488677	0.625518	0.739227	0.488045
RNAseq	Whole Blood	Day 1	gene51566 (ARMCX3)	0.0165321	5.00819	0.488511	0.625636	0.739227	0.487878
RNAseq	Whole Blood	Day 1	gene29896 (TRA2A)	0.0196293	6.55078	0.488481	0.625647	0.739227	0.487862
RNAseq	Whole Blood	Day 1	gene6342 (SCP2)	0.0138462	5.66572	0.488485	0.625653	0.739227	0.487854
RNAseq	Whole Blood	Day 7	gene10870 (HCST)	-0.0478072	6.26804	-1.51143	0.131993	0.739534	-1.50629
RNAseq	Whole Blood	Day 7	gene348995 (NUP43)	0.0526612	5.20124	1.51116	0.132058	0.739534	1.50604
RNAseq	Whole Blood	Day 7	gene53947 (A4GALT)	0.306565	-2.09645	1.51085	0.132149	0.739534	1.50568
RNAseq	Whole Blood	Day 7	gene144811 (LACC1)	-0.0981899	2.56837	-1.51086	0.132152	0.739534	-1.50567
RNAseq	Whole Blood	Day 28	gene22938 (SNW1)	0.0254342	6.68878	1.30271	0.193937	0.739565	1.29902
RNAseq	Whole Blood	Day 28	gene51278 (IER5)	-0.0426855	6.36587	-1.30266	0.19397	0.739565	-1.29892
RNAseq	Whole Blood	Day 28	gene51504 (TRMT112)	-0.0337273	6.05316	-1.30244	0.194028	0.739565	-1.29876
RNAseq	Whole Blood	Day 28	gene51650 (MRPS33)	-0.0748867	3.37506	-1.30185	0.194205	0.739907	-1.29824
RNAseq	Whole Blood	Day 28	gene51604 (PIGT)	0.0330843	6.19053	1.30155	0.194339	0.739907	1.29785
RNAseq	Whole Blood	Day 28	gene100506035 (LINC00989)	-0.0900742	3.23586	-1.30156	0.194339	0.739907	-1.29785
RNAseq	Whole Blood	Day 1	gene6563 (SLC14A1)	0.0406936	4.61893	0.487413	0.626414	0.740004	0.48678
RNAseq	Whole Blood	Day 1	gene25836 (NIPBL)	-0.0114843	8.05006	-0.487344	0.626458	0.740004	-0.486718
RNAseq	Whole Blood	Day 1	gene51326 (ARL17A)	-0.0847945	-0.378979	-0.4872	0.626564	0.740041	-0.486569
RNAseq	Whole Blood	Day 7	gene6811 (STX5)	-0.0345972	5.79239	-1.50954	0.132466	0.740164	-1.50445
RNAseq	Whole Blood	Day 7	gene5217 (PFN2)	-0.142329	1.47866	-1.50956	0.132473	0.740164	-1.50442
RNAseq	Whole Blood	Day 7	gene8607 (RUVBL1)	-0.0573274	4.61975	-1.5092	0.132524	0.740164	-1.50422
RNAseq	Whole Blood	Day 7	gene56996 (SLC12A9)	0.053754	7.69665	1.50901	0.132611	0.740164	1.50389
RNAseq	Whole Blood	Day 7	gene55362 (TMEM63B)	0.0709024	5.57963	1.509	0.132634	0.740164	1.5038
RNAseq	Whole Blood	Day 28	gene27123 (DKK2)	-0.365793	-2.77015	-1.301	0.194506	0.74026	-1.29736
RNAseq	Whole Blood	Day 1	gene25900 (IFFO1)	0.016702	6.34944	0.486557	0.627019	0.740414	0.485926
RNAseq	Whole Blood	Day 1	gene10263 (CDK2AP2)	0.0157704	5.94609	0.486538	0.627027	0.740414	0.485915
RNAseq	Whole Blood	Day 1	gene84295 (PHF6)	-0.0211005	4.15894	-0.486344	0.627163	0.740487	-0.485724
RNAseq	Whole Blood	Day 1	gene55020 (TTC38)	-0.0272919	5.49097	-0.486114	0.627333	0.7406	-0.485484
RNAseq	Whole Blood	Day 7	gene100129316 (LOC100129316)	0.370139	-1.32959	1.50827	0.132786	0.740602	1.5032
RNAseq	Whole Blood	Day 1	gene23300 (ATMIN)	0.012538	5.91914	0.485841	0.627517	0.74073	0.485225
RNAseq	Whole Blood	Day 28	gene4862 (NPAS2)	0.142037	1.37356	1.30048	0.194713	0.740769	1.29676
RNAseq	Whole Blood	Day 7	gene100316904 (SAP25)	0.0743532	6.69031	1.50763	0.132959	0.740779	1.50254
RNAseq	Whole Blood	Day 7	gene284486 (THEM5)	0.250018	-0.103774	1.50767	0.132974	0.740779	1.50248
RNAseq	Whole Blood	Day 7	gene196883 (ADCY4)	0.0834961	3.58683	1.50731	0.13304	0.740779	1.50222
RNAseq	Whole Blood	Day 28	gene54994 (GID8)	-0.0246515	6.47903	-1.30017	0.194799	0.740814	-1.29651
RNAseq	Whole Blood	Day 1	gene51659 (GINS2)	0.0729165	-0.100595	0.485584	0.627694	0.740851	0.484976
RNAseq	Whole Blood	Day 7	gene57732 (ZFYVE28)	-0.0624073	4.56719	-1.50697	0.133135	0.740897	-1.50185
RNAseq	Whole Blood	Day 28	gene1973 (EIF4A1)	0.0363951	8.74408	1.29955	0.19502	0.741119	1.29587
RNAseq	Whole Blood	Day 28	gene54790 (TET2)	0.0540598	7.51456	1.29951	0.195056	0.741119	1.29577
RNAseq	Whole Blood	Day 28	gene57600 (FNIP2)	0.067207	4.49846	1.29932	0.195101	0.741119	1.29563
RNAseq	Whole Blood	Day 1	gene2585 (GALK2)	0.0189792	3.76766	0.485124	0.628023	0.741153	0.484511
RNAseq	Whole Blood	Day 28	gene57732 (ZFYVE28)	-0.0519392	4.56719	-1.2983	0.195442	0.741212	-1.29465
RNAseq	Whole Blood	Day 28	gene100533955 (SENP3-EIF4A1)	0.0336633	8.88374	1.2983	0.195448	0.741212	1.29463
RNAseq	Whole Blood	Day 28	gene283229 (CRACR2B)	0.0971868	2.23535	1.29807	0.19553	0.741212	1.29439
RNAseq	Whole Blood	Day 28	gene4117 (MAK)	-0.0972425	3.67281	-1.29781	0.195614	0.741212	-1.29415
RNAseq	Whole Blood	Day 28	gene83706 (FERMT3)	0.030687	8.70572	1.29767	0.195664	0.741212	1.29401
RNAseq	Whole Blood	Day 28	gene25912 (C1orf43)	0.028605	6.88874	1.29745	0.195741	0.741212	1.29378
RNAseq	Whole Blood	Day 28	gene22948 (CCT5)	0.0329342	7.12465	1.29728	0.195797	0.741212	1.29362
RNAseq	Whole Blood	Day 28	gene6993 (DYNLT1)	0.0512994	5.67334	1.29711	0.195876	0.741212	1.29339
RNAseq	Whole Blood	Day 28	gene28778 (IGLV6-57)	0.291847	1.50087	1.29691	0.195913	0.741212	1.29328
RNAseq	Whole Blood	Day 28	gene3579 (CXCR2)	-0.0479704	10.5095	-1.29681	0.195966	0.741212	-1.29313
RNAseq	Whole Blood	Day 28	gene6794 (STK11)	-0.0329914	7.01502	-1.29649	0.196068	0.741212	-1.29283
RNAseq	Whole Blood	Day 28	gene2820 (GPD2)	0.0446851	4.71768	1.29647	0.196074	0.741212	1.29282
RNAseq	Whole Blood	Day 28	gene4680 (CEACAM6)	0.131122	1.52884	1.29641	0.196088	0.741212	1.29278
RNAseq	Whole Blood	Day 1	gene55633 (TBC1D22B)	0.019959	4.78107	0.484452	0.628515	0.74158	0.483818
RNAseq	Whole Blood	Day 1	gene6400 (SEL1L)	-0.010816	7.13541	-0.484416	0.628533	0.74158	-0.483793
RNAseq	Whole Blood	Day 28	gene7009 (TMBIM6)	-0.020197	9.43034	-1.29593	0.196278	0.741651	-1.29223
RNAseq	Whole Blood	Day 1	gene11019 (LIAS)	-0.0233208	3.16519	-0.483923	0.628874	0.741895	-0.483312
RNAseq	Whole Blood	Day 28	gene100130357 (LOC100130357)	0.109759	2.2046	1.29527	0.196489	0.742023	1.29162
RNAseq	Whole Blood	Day 28	gene2912 (GRM2)	-0.165165	0.407126	-1.29492	0.19661	0.742023	-1.29127
RNAseq	Whole Blood	Day 28	gene1903 (S1PR3)	0.0951697	4.19304	1.29481	0.196652	0.742023	1.29115
RNAseq	Whole Blood	Day 28	gene57724 (EPG5)	0.0517953	6.50062	1.29438	0.1968	0.742023	1.29072
RNAseq	Whole Blood	Day 28	gene8029 (CUBN)	-0.0863297	3.39439	-1.29434	0.196807	0.742023	-1.2907
RNAseq	Whole Blood	Day 28	gene51479 (ANKFY1)	0.0425185	6.95318	1.29422	0.196836	0.742023	1.29062
RNAseq	Whole Blood	Day 28	gene80221 (ACSF2)	0.0645987	3.84592	1.29407	0.196895	0.742023	1.29045
RNAseq	Whole Blood	Day 1	gene8309 (ACOX2)	-0.130947	-2.16486	-0.483656	0.629069	0.742038	-0.483037
RNAseq	Whole Blood	Day 28	gene9367 (RAB9A)	-0.0440657	4.22681	-1.29379	0.197007	0.742166	-1.29013
RNAseq	Whole Blood	Day 1	gene65985 (AACS)	-0.0204783	3.91296	-0.483287	0.629331	0.742259	-0.482669
RNAseq	Whole Blood	Day 1	gene162394 (SLFN5)	-0.02338	7.00719	-0.483162	0.629424	0.742282	-0.482538
RNAseq	Whole Blood	Day 1	gene23761 (PISD)	-0.0132658	7.65329	-0.482496	0.629895	0.74271	-0.481875
RNAseq	Whole Blood	Day 1	gene10362 (HMG20B)	-0.0131051	5.9565	-0.482441	0.629935	0.74271	-0.481818
RNAseq	Whole Blood	Day 28	gene22809 (ATF5)	0.0857601	4.35333	1.2929	0.197297	0.742815	1.28929
RNAseq	Whole Blood	Day 28	gene51562 (MBIP)	-0.0730095	3.07045	-1.29277	0.197358	0.742815	-1.28912
RNAseq	Whole Blood	Day 28	gene145748 (LYSMD4)	-0.07007	3.08602	-1.29152	0.197784	0.742815	-1.28789
RNAseq	Whole Blood	Day 28	gene57333 (RCN3)	-0.062037	5.9453	-1.2915	0.197792	0.742815	-1.28787
RNAseq	Whole Blood	Day 28	gene84885 (ZDHHC12)	0.0421327	5.01637	1.29125	0.197868	0.742815	1.28765
RNAseq	Whole Blood	Day 28	gene2589 (GALNT1)	0.0349431	5.9588	1.29122	0.1979	0.742815	1.28756
RNAseq	Whole Blood	Day 28	gene55924 (INKA2)	-0.044466	7.57501	-1.29035	0.198182	0.742815	-1.28675
RNAseq	Whole Blood	Day 28	gene81932 (HDHD3)	0.065128	3.30903	1.29012	0.198273	0.742815	1.28649
RNAseq	Whole Blood	Day 28	gene100506930 (LINC00665)	-0.149494	0.822764	-1.29	0.198303	0.742815	-1.2864
RNAseq	Whole Blood	Day 28	gene3030 (HADHA)	0.0296568	7.87578	1.28994	0.198327	0.742815	1.28633
RNAseq	Whole Blood	Day 28	gene91662 (NLRP12)	-0.050436	7.18431	-1.28924	0.198572	0.742815	-1.28563
RNAseq	Whole Blood	Day 28	gene81577 (GFOD2)	-0.0496769	4.94581	-1.28897	0.198678	0.742815	-1.28533
RNAseq	Whole Blood	Day 28	gene220158 (GTSCR1)	-0.278121	-0.845083	-1.28882	0.198722	0.742815	-1.2852
RNAseq	Whole Blood	Day 28	gene8819 (SAP30)	0.0976437	3.01912	1.28876	0.198746	0.742815	1.28513
RNAseq	Whole Blood	Day 28	gene55240 (STEAP3)	0.0973119	2.63304	1.28878	0.198747	0.742815	1.28513
RNAseq	Whole Blood	Day 28	gene55829 (SELENOS)	-0.0523212	4.45873	-1.28853	0.198819	0.742815	-1.28492
RNAseq	Whole Blood	Day 28	gene3795 (KHK)	-0.0953384	2.10096	-1.2884	0.198868	0.742815	-1.28478
RNAseq	Whole Blood	Day 28	gene23557 (SNAPIN)	0.0412986	4.46288	1.28832	0.198897	0.742815	1.2847
RNAseq	Whole Blood	Day 28	gene54545 (MTMR12)	-0.037742	5.64913	-1.28823	0.19895	0.742815	-1.28455
RNAseq	Whole Blood	Day 28	gene3689 (ITGB2)	0.0307939	11.3631	1.28804	0.198992	0.742815	1.28443
RNAseq	Whole Blood	Day 28	gene138307 (LCN8)	-0.207639	-1.35134	-1.28788	0.199037	0.742815	-1.2843
RNAseq	Whole Blood	Day 28	gene3503 (IGHG4)	-0.331505	1.56616	-1.28713	0.19931	0.742815	-1.28352
RNAseq	Whole Blood	Day 28	gene27086 (FOXP1)	-0.0316619	7.08973	-1.28704	0.199336	0.742815	-1.28345
RNAseq	Whole Blood	Day 28	gene23031 (MAST3)	-0.0309343	8.66928	-1.28683	0.199412	0.742815	-1.28323
RNAseq	Whole Blood	Day 28	gene4863 (NPAT)	-0.0445001	5.49119	-1.28636	0.199569	0.742815	-1.28278
RNAseq	Whole Blood	Day 28	gene100506516 (LINC01176)	0.121309	1.17998	1.28605	0.199688	0.742815	1.28244
RNAseq	Whole Blood	Day 28	gene55621 (TRMT1)	-0.0426931	5.40103	-1.28596	0.199706	0.742815	-1.28239
RNAseq	Whole Blood	Day 28	gene80025 (PANK2)	-0.0381594	5.83094	-1.28593	0.199728	0.742815	-1.28233
RNAseq	Whole Blood	Day 28	gene100534012 (TNFAIP8L2-SCNM1)	0.0284222	5.90859	1.2859	0.199732	0.742815	1.28231
RNAseq	Whole Blood	Day 28	gene328 (APEX1)	0.0326991	6.70072	1.28589	0.199735	0.742815	1.28231
RNAseq	Whole Blood	Day 28	gene23770 (FKBP8)	-0.0909526	11.4547	-1.28532	0.199944	0.742815	-1.28171
RNAseq	Whole Blood	Day 28	gene58472 (SQOR)	0.0435314	6.62167	1.28526	0.199954	0.742815	1.28168
RNAseq	Whole Blood	Day 28	gene55449 (DHRS4-AS1)	-0.050068	4.21779	-1.28519	0.19998	0.742815	-1.28161
RNAseq	Whole Blood	Day 28	gene80014 (WWC2)	0.0768857	2.62794	1.28521	0.199986	0.742815	1.28159
RNAseq	Whole Blood	Day 28	gene11232 (POLG2)	0.0638879	3.64202	1.28502	0.200042	0.742815	1.28143
RNAseq	Whole Blood	Day 28	gene94137 (RP1L1)	-0.41665	-3.05128	-1.28455	0.200175	0.742815	-1.28105
RNAseq	Whole Blood	Day 28	gene105377825 (NA)	0.254466	-3.36797	1.28422	0.200309	0.742815	1.28067
RNAseq	Whole Blood	Day 28	gene25822 (DNAJB5)	-0.115284	2.3363	-1.28419	0.200333	0.742815	-1.2806
RNAseq	Whole Blood	Day 28	gene91947 (ARRDC4)	-0.0658693	4.74041	-1.28407	0.200374	0.742815	-1.28049
RNAseq	Whole Blood	Day 28	gene58515 (SELENOK)	-0.0573092	4.658	-1.28405	0.200392	0.742815	-1.28044
RNAseq	Whole Blood	Day 28	gene51170 (HSD17B11)	-0.032831	7.09995	-1.28383	0.200449	0.742815	-1.28027
RNAseq	Whole Blood	Day 28	gene7095 (SEC62)	-0.0607877	7.70454	-1.28335	0.200628	0.742815	-1.27977
RNAseq	Whole Blood	Day 28	gene23085 (ERC1)	0.0436535	5.4565	1.28333	0.200637	0.742815	1.27974
RNAseq	Whole Blood	Day 28	gene10412 (NSA2)	-0.0401282	6.52162	-1.28315	0.200689	0.742815	-1.27959
RNAseq	Whole Blood	Day 28	gene10133 (OPTN)	-0.067958	7.99353	-1.28314	0.200699	0.742815	-1.27956
RNAseq	Whole Blood	Day 28	gene92211 (CDHR1)	0.0975338	2.16653	1.28311	0.200715	0.742815	1.27952
RNAseq	Whole Blood	Day 28	gene2635 (GBP3)	0.0831599	5.29978	1.28261	0.200884	0.742815	1.27904
RNAseq	Whole Blood	Day 28	gene3052 (HCCS)	0.0486106	4.19047	1.28233	0.200992	0.742815	1.27873
RNAseq	Whole Blood	Day 28	gene3099 (HK2)	0.0424732	6.95236	1.28224	0.201007	0.742815	1.27869
RNAseq	Whole Blood	Day 28	gene653361 (NCF1)	0.0512116	9.0927	1.28165	0.201226	0.742815	1.27807
RNAseq	Whole Blood	Day 28	gene80003 (PCNX2)	-0.0502118	4.58712	-1.28161	0.201236	0.742815	-1.27804
RNAseq	Whole Blood	Day 28	gene112936 (VPS26B)	-0.0254976	6.70752	-1.28156	0.201253	0.742815	-1.27799
RNAseq	Whole Blood	Day 28	gene55784 (MCTP2)	0.0509135	6.59404	1.2815	0.201266	0.742815	1.27795
RNAseq	Whole Blood	Day 28	gene27430 (MAT2B)	0.0383503	6.98872	1.28123	0.20136	0.742815	1.27769
RNAseq	Whole Blood	Day 28	gene141 (ADPRH)	0.0601885	4.10829	1.28087	0.201501	0.742815	1.27729
RNAseq	Whole Blood	Day 28	gene100131564 (CCDC18-AS1)	-0.0616846	4.89101	-1.28081	0.201516	0.742815	-1.27724
RNAseq	Whole Blood	Day 28	gene4258 (MGST2)	0.0581732	3.80231	1.28071	0.201551	0.742815	1.27714
RNAseq	Whole Blood	Day 28	gene84875 (PARP10)	0.0594	7.29454	1.28066	0.201569	0.742815	1.27709
RNAseq	Whole Blood	Day 28	gene113510 (HELQ)	-0.0545263	3.97813	-1.28023	0.201708	0.742815	-1.2767
RNAseq	Whole Blood	Day 28	gene116138 (KLHDC3)	-0.034579	6.10086	-1.28015	0.201757	0.742815	-1.27656
RNAseq	Whole Blood	Day 28	gene100507399 (NA)	-0.246924	-3.8531	-1.27974	0.201873	0.742815	-1.27623
RNAseq	Whole Blood	Day 28	gene54821 (ERCC6L)	0.287261	-0.692512	1.27962	0.201925	0.742815	1.27609
RNAseq	Whole Blood	Day 28	gene1843 (DUSP1)	0.096143	8.04476	1.27948	0.201969	0.742815	1.27596
RNAseq	Whole Blood	Day 28	gene4238 (MFAP3)	-0.0418193	4.8841	-1.27925	0.202063	0.742815	-1.2757
RNAseq	Whole Blood	Day 28	gene151556 (GPR155)	0.0479375	5.98717	1.279	0.202145	0.742815	1.27546
RNAseq	Whole Blood	Day 28	gene645811 (CCDC154)	-0.0829128	2.75354	-1.279	0.202148	0.742815	-1.27546
RNAseq	Whole Blood	Day 28	gene28412 (IGHV3-66)	0.372253	-0.0835943	1.27859	0.202338	0.742815	1.27492
RNAseq	Whole Blood	Day 28	gene7011 (TEP1)	0.0533746	7.3429	1.27818	0.202422	0.742815	1.27468
RNAseq	Whole Blood	Day 28	gene64780 (MICAL1)	0.0364339	7.9978	1.2778	0.202568	0.742815	1.27427
RNAseq	Whole Blood	Day 28	gene1351 (COX8A)	0.0414788	5.75795	1.27771	0.202609	0.742815	1.27415
RNAseq	Whole Blood	Day 28	gene9086 (EIF1AY)	-0.037702	0.217498	-1.27729	0.202627	0.742815	-1.2741
RNAseq	Whole Blood	Day 28	gene55558 (PLXNA3)	-0.0590318	5.19065	-1.27764	0.202632	0.742815	-1.27409
RNAseq	Whole Blood	Day 28	gene6191 (RPS4X)	-0.0426153	10.1344	-1.27755	0.202659	0.742815	-1.27401
RNAseq	Whole Blood	Day 28	gene440073 (IQSEC3)	-0.173175	0.129075	-1.27725	0.202765	0.742815	-1.27371
RNAseq	Whole Blood	Day 28	gene2353 (FOS)	-0.0737476	6.92668	-1.27714	0.202799	0.742815	-1.27362
RNAseq	Whole Blood	Day 28	gene3611 (ILK)	0.0271516	7.3188	1.27711	0.202815	0.742815	1.27357
RNAseq	Whole Blood	Day 28	gene80019 (UBTD1)	-0.0694996	3.87172	-1.27677	0.202935	0.742866	-1.27323
RNAseq	Whole Blood	Day 28	gene1979 (EIF4EBP2)	-0.0232337	8.34031	-1.27642	0.203071	0.742866	-1.27285
RNAseq	Whole Blood	Day 28	gene10043 (TOM1)	-0.0308107	6.65966	-1.27623	0.203122	0.742866	-1.27271
RNAseq	Whole Blood	Day 28	gene64411 (ARAP3)	-0.0391682	7.52385	-1.27621	0.203126	0.742866	-1.2727
RNAseq	Whole Blood	Day 28	gene440603 (BCL2L15)	-0.168006	0.458077	-1.27586	0.203256	0.742959	-1.27233
RNAseq	Whole Blood	Day 28	gene54872 (PIGG)	-0.0453334	5.40568	-1.2757	0.203299	0.742959	-1.27221
RNAseq	Whole Blood	Day 1	gene55504 (TNFRSF19)	0.132114	-2.08791	0.481658	0.630471	0.743254	0.481064
RNAseq	Whole Blood	Day 1	gene7220 (TRPC1)	-0.0589614	0.776034	-0.481541	0.630569	0.743282	-0.480926
RNAseq	Whole Blood	Day 1	gene101929733 (LINC01954)	0.100995	-3.76716	0.481404	0.630664	0.743307	0.480792
RNAseq	Whole Blood	Day 28	gene100529264 (RAB4B-EGLN2)	-0.0305173	8.12947	-1.27518	0.203498	0.743322	-1.27165
RNAseq	Whole Blood	Day 28	gene144717 (PHETA1)	0.057993	3.84977	1.2751	0.203547	0.743322	1.27151
RNAseq	Whole Blood	Day 7	gene3419 (IDH3A)	-0.0561657	5.07541	-1.50468	0.133707	0.743505	-1.49964
RNAseq	Whole Blood	Day 7	gene163859 (SDE2)	-0.0573453	5.11086	-1.50432	0.133803	0.743505	-1.49927
RNAseq	Whole Blood	Day 7	gene22982 (DIP2C)	-0.1044	2.42522	-1.50429	0.133826	0.743505	-1.49918
RNAseq	Whole Blood	Day 1	gene150000 (ABCC13)	-0.0603301	1.79293	-0.48106	0.630919	0.74352	-0.480434
RNAseq	Whole Blood	Day 28	gene80774 (LIMD2)	-0.0324458	8.86402	-1.27464	0.203682	0.743542	-1.27113
RNAseq	Whole Blood	Day 28	gene29760 (BLNK)	-0.0712041	3.80274	-1.27415	0.203857	0.743558	-1.27064
RNAseq	Whole Blood	Day 28	gene8027 (STAM)	0.040694	4.50225	1.2739	0.203948	0.743558	1.27038
RNAseq	Whole Blood	Day 28	gene440515 (ZNF506)	-0.0500453	4.55166	-1.27373	0.203998	0.743558	-1.27024
RNAseq	Whole Blood	Day 28	gene400685 (LINC01801)	-0.132567	0.80345	-1.27359	0.204056	0.743558	-1.27008
RNAseq	Whole Blood	Day 28	gene28737 (TRAJ18)	-0.163772	0.692945	-1.27357	0.204057	0.743558	-1.27008
RNAseq	Whole Blood	Day 1	gene6634 (SNRPD3)	0.012085	6.7221	0.480852	0.631057	0.743595	0.48024
RNAseq	Whole Blood	Day 1	gene54520 (CCDC93)	0.0122238	6.297	0.480716	0.631154	0.743621	0.480104
RNAseq	Whole Blood	Day 7	gene162466 (PHOSPHO1)	0.0879811	8.57335	1.50359	0.134024	0.743624	1.49842
RNAseq	Whole Blood	Day 7	gene10771 (ZMYND11)	-0.0453683	5.62857	-1.50307	0.134116	0.743624	-1.49807
RNAseq	Whole Blood	Day 7	gene54741 (LEPROT)	-0.0390038	6.08475	-1.50296	0.134174	0.743624	-1.49784
RNAseq	Whole Blood	Day 7	gene90780 (PYGO2)	-0.0405187	6.16144	-1.50277	0.134192	0.743624	-1.49777
RNAseq	Whole Blood	Day 7	gene170959 (ZNF431)	0.0645133	4.06874	1.50183	0.134444	0.743624	1.4968
RNAseq	Whole Blood	Day 7	gene84689 (MS4A14)	-0.11469	4.28676	-1.50175	0.134493	0.743624	-1.49662
RNAseq	Whole Blood	Day 7	gene54583 (EGLN1)	0.0583668	7.13816	1.50114	0.134643	0.743624	1.49604
RNAseq	Whole Blood	Day 7	gene7332 (UBE2L3)	-0.0312693	6.61354	-1.50077	0.134725	0.743624	-1.49573
RNAseq	Whole Blood	Day 7	gene51364 (ZMYND10)	0.145002	1.24562	1.50068	0.134727	0.743624	1.49572
RNAseq	Whole Blood	Day 7	gene7511 (XPNPEP1)	-0.0515821	5.45835	-1.50045	0.13483	0.743624	-1.49533
RNAseq	Whole Blood	Day 7	gene440823 (MIAT)	0.0732273	6.60209	1.50021	0.134889	0.743624	1.4951
RNAseq	Whole Blood	Day 7	gene4809 (SNU13)	-0.0441107	6.0722	-1.49989	0.134937	0.743624	-1.49491
RNAseq	Whole Blood	Day 7	gene22876 (INPP5F)	-0.0631084	3.84456	-1.49918	0.135128	0.743624	-1.49418
RNAseq	Whole Blood	Day 7	gene100216545 (KMT2E-AS1)	0.0917394	3.33356	1.49897	0.135182	0.743624	1.49398
RNAseq	Whole Blood	Day 7	gene728118 (NUTM2A)	0.198852	0.161462	1.49891	0.135228	0.743624	1.4938
RNAseq	Whole Blood	Day 7	gene6191 (RPS4X)	-0.0527529	10.1344	-1.49795	0.135462	0.743624	-1.49291
RNAseq	Whole Blood	Day 7	gene9905 (SGSM2)	0.0523013	6.59781	1.49662	0.135798	0.743624	1.49162
RNAseq	Whole Blood	Day 7	gene54930 (HAUS4)	-0.0515652	5.95455	-1.49659	0.135825	0.743624	-1.49152
RNAseq	Whole Blood	Day 7	gene6130 (RPL7A)	-0.0452016	10.0373	-1.49632	0.13587	0.743624	-1.49135
RNAseq	Whole Blood	Day 7	gene160622 (GRASP)	-0.0954151	2.90204	-1.49618	0.135915	0.743624	-1.49118
RNAseq	Whole Blood	Day 7	gene8667 (EIF3H)	-0.038343	7.8589	-1.4956	0.136065	0.743624	-1.4906
RNAseq	Whole Blood	Day 7	gene3067 (HDC)	0.101678	4.09555	1.4956	0.136082	0.743624	1.49054
RNAseq	Whole Blood	Day 7	gene28984 (RGCC)	-0.0715126	5.03028	-1.49543	0.136125	0.743624	-1.49038
RNAseq	Whole Blood	Day 7	gene84918 (LRP11)	-0.188171	0.488755	-1.49527	0.136157	0.743624	-1.49026
RNAseq	Whole Blood	Day 7	gene28573 (TRBV14)	-0.19801	0.226196	-1.49498	0.136212	0.743624	-1.49005
RNAseq	Whole Blood	Day 7	gene654816 (NCF1B)	0.0637097	7.44715	1.49477	0.1363	0.743624	1.48971
RNAseq	Whole Blood	Day 7	gene57194 (ATP10A)	-0.0470198	5.34305	-1.49446	0.13638	0.743624	-1.48941
RNAseq	Whole Blood	Day 7	gene306 (ANXA3)	0.117362	4.87853	1.49437	0.136404	0.743624	1.48931
RNAseq	Whole Blood	Day 7	gene60436 (TGIF2)	-0.0450593	5.47138	-1.49421	0.136416	0.743624	-1.48927
RNAseq	Whole Blood	Day 7	gene654817 (NCF1C)	0.0622938	7.86321	1.4943	0.136424	0.743624	1.48924
RNAseq	Whole Blood	Day 7	gene64333 (ARHGAP9)	0.0434071	9.35262	1.49364	0.136593	0.743624	1.4886
RNAseq	Whole Blood	Day 7	gene7879 (RAB7A)	-0.0308303	8.8255	-1.49346	0.136629	0.743624	-1.48846
RNAseq	Whole Blood	Day 7	gene9843 (HEPH)	-0.50696	-2.00827	-1.49314	0.136673	0.743624	-1.4883
RNAseq	Whole Blood	Day 7	gene56114 (PCDHGA1)	-0.134514	1.23536	-1.49312	0.136726	0.743624	-1.4881
RNAseq	Whole Blood	Day 7	gene4637 (MYL6)	-0.0422993	9.39536	-1.49292	0.136749	0.743624	-1.48801
RNAseq	Whole Blood	Day 7	gene79777 (ACBD4)	0.0676534	4.07392	1.49289	0.136802	0.743624	1.48781
RNAseq	Whole Blood	Day 7	gene65110 (UPF3A)	0.0498465	5.32683	1.49275	0.136826	0.743624	1.48772
RNAseq	Whole Blood	Day 7	gene6484 (ST3GAL4)	-0.0742528	5.06122	-1.49258	0.136868	0.743624	-1.48756
RNAseq	Whole Blood	Day 7	gene28657 (TRAV26-1)	-0.114779	2.25228	-1.49238	0.136925	0.743624	-1.48734
RNAseq	Whole Blood	Day 7	gene10236 (HNRNPR)	-0.0415017	7.07506	-1.49168	0.137063	0.743624	-1.48682
RNAseq	Whole Blood	Day 7	gene4609 (MYC)	-0.0702449	6.8062	-1.49171	0.137085	0.743624	-1.48673
RNAseq	Whole Blood	Day 7	gene2281 (FKBP1B)	0.124835	2.18987	1.49169	0.137102	0.743624	1.48667
RNAseq	Whole Blood	Day 7	gene79047 (KCTD15)	0.0764078	4.01431	1.49134	0.137198	0.743624	1.48631
RNAseq	Whole Blood	Day 7	gene51411 (BIN2)	0.0263967	9.36245	1.4909	0.137309	0.743624	1.48589
RNAseq	Whole Blood	Day 7	gene9526 (MPDU1)	0.0569905	4.61113	1.49075	0.137329	0.743624	1.48581
RNAseq	Whole Blood	Day 7	gene84265 (POLR3GL)	-0.0491066	5.49245	-1.49068	0.137365	0.743624	-1.48568
RNAseq	Whole Blood	Day 7	gene56104 (PCDHGB1)	-0.136002	1.19368	-1.49066	0.137371	0.743624	-1.48565
RNAseq	Whole Blood	Day 7	gene79090 (TRAPPC6A)	-0.0609015	4.47105	-1.49004	0.137512	0.743624	-1.48512
RNAseq	Whole Blood	Day 7	gene65059 (RAPH1)	0.144171	2.30714	1.48974	0.137617	0.743624	1.48473
RNAseq	Whole Blood	Day 7	gene10653 (SPINT2)	-0.0493984	6.03096	-1.48965	0.137646	0.743624	-1.48462
RNAseq	Whole Blood	Day 7	gene9013 (TAF1C)	0.0537566	6.11898	1.48862	0.137901	0.743624	1.48365
RNAseq	Whole Blood	Day 7	gene286 (ANK1)	0.133317	6.27031	1.4887	0.137905	0.743624	1.48364
RNAseq	Whole Blood	Day 7	gene6558 (SLC12A2)	-0.0806384	3.31755	-1.48846	0.137913	0.743624	-1.48361
RNAseq	Whole Blood	Day 7	gene25841 (ABTB2)	0.125643	2.51555	1.48812	0.138037	0.743624	1.48314
RNAseq	Whole Blood	Day 7	gene22885 (ABLIM3)	-0.09592	4.25921	-1.48772	0.138162	0.743624	-1.48267
RNAseq	Whole Blood	Day 7	gene1407 (CRY1)	-0.0599173	4.03542	-1.48629	0.138508	0.743624	-1.48137
RNAseq	Whole Blood	Day 7	gene201294 (UNC13D)	0.0374879	8.59239	1.48619	0.138531	0.743624	1.48128
RNAseq	Whole Blood	Day 7	gene2848 (GPR25)	0.125748	1.86269	1.48618	0.138555	0.743624	1.4812
RNAseq	Whole Blood	Day 7	gene4575 (TRNS2)	-0.113026	3.11732	-1.48603	0.138595	0.743624	-1.48104
RNAseq	Whole Blood	Day 7	gene6155 (RPL27)	-0.0612514	8.93609	-1.48589	0.138606	0.743624	-1.481
RNAseq	Whole Blood	Day 7	gene64175 (P3H1)	0.0473037	4.86936	1.48585	0.138638	0.743624	1.48088
RNAseq	Whole Blood	Day 7	gene8837 (CFLAR)	0.034601	9.61299	1.48568	0.138675	0.743624	1.48074
RNAseq	Whole Blood	Day 7	gene219988 (PATL1)	0.043778	6.67168	1.48558	0.138692	0.743624	1.48068
RNAseq	Whole Blood	Day 7	gene10325 (RRAGB)	0.0799539	3.05341	1.48511	0.138796	0.743624	1.48029
RNAseq	Whole Blood	Day 7	gene10013 (HDAC6)	0.0386383	5.90047	1.48493	0.138873	0.743624	1.48
RNAseq	Whole Blood	Day 7	gene49856 (WRAP73)	0.0454408	5.02428	1.48492	0.138889	0.743624	1.47994
RNAseq	Whole Blood	Day 7	gene3122 (HLA-DRA)	-0.07626	8.34155	-1.48488	0.138893	0.743624	-1.47993
RNAseq	Whole Blood	Day 7	gene80014 (WWC2)	-0.0926634	2.62794	-1.48458	0.138984	0.743624	-1.47959
RNAseq	Whole Blood	Day 7	gene55876 (GSDMB)	0.0666651	5.11028	1.48435	0.139044	0.743624	1.47936
RNAseq	Whole Blood	Day 7	gene3784 (KCNQ1)	-0.0496136	5.8182	-1.4843	0.139044	0.743624	-1.47936
RNAseq	Whole Blood	Day 28	gene966 (CD59)	0.0520135	5.80014	1.27315	0.204209	0.743648	1.26965
RNAseq	Whole Blood	Day 28	gene339483 (MTMR9LP)	-0.209334	-0.52567	-1.27295	0.204265	0.743648	-1.26949
RNAseq	Whole Blood	Day 28	gene126731 (CCSAP)	0.0445857	4.80848	1.27272	0.204367	0.743648	1.26921
RNAseq	Whole Blood	Day 28	gene5925 (RB1)	-0.0398891	5.41527	-1.27264	0.204379	0.743648	-1.26917
RNAseq	Whole Blood	Day 1	gene26268 (FBXO9)	0.0235296	6.72485	0.480361	0.631415	0.743841	0.479737
RNAseq	Whole Blood	Day 28	gene4481 (MSR1)	0.159379	1.82388	1.27214	0.204579	0.743934	1.26861
RNAseq	Whole Blood	Day 28	gene90390 (MED30)	-0.0552138	3.90704	-1.27204	0.204606	0.743934	-1.26854
RNAseq	Whole Blood	Day 1	gene93145 (OLFM2)	-0.0256223	3.61233	-0.480122	0.631579	0.743947	-0.479506
RNAseq	Whole Blood	Day 7	gene9354 (UBE4A)	0.0442614	6.58255	1.48354	0.139223	0.744089	1.47869
RNAseq	Whole Blood	Day 7	gene84858 (ZNF503)	-0.13424	1.90649	-1.48341	0.139285	0.744089	-1.47846
RNAseq	Whole Blood	Day 7	gene56099 (PCDHGB7)	-0.134947	1.23663	-1.48245	0.139537	0.744089	-1.47752
RNAseq	Whole Blood	Day 7	gene55743 (CHFR)	0.0316315	6.68104	1.48184	0.139683	0.744089	1.47697
RNAseq	Whole Blood	Day 7	gene54760 (PCSK4)	0.159195	0.953746	1.48164	0.139749	0.744089	1.47673
RNAseq	Whole Blood	Day 7	gene650669 (GAS6-AS1)	0.122586	1.99063	1.48106	0.139915	0.744089	1.47611
RNAseq	Whole Blood	Day 7	gene64432 (MRPS25)	0.0541109	5.62647	1.48079	0.139959	0.744089	1.47594
RNAseq	Whole Blood	Day 7	gene23353 (SUN1)	0.050469	5.86438	1.48058	0.140025	0.744089	1.4757
RNAseq	Whole Blood	Day 7	gene152007 (GLIPR2)	-0.0369766	8.10707	-1.48017	0.140143	0.744089	-1.47526
RNAseq	Whole Blood	Day 7	gene10890 (RAB10)	-0.0397227	7.05573	-1.48003	0.140191	0.744089	-1.47508
RNAseq	Whole Blood	Day 7	gene6853 (SYN1)	-0.297621	-0.788858	-1.47985	0.140219	0.744089	-1.47498
RNAseq	Whole Blood	Day 7	gene1327 (COX4I1)	-0.039363	8.0041	-1.47978	0.140243	0.744089	-1.47489
RNAseq	Whole Blood	Day 7	gene493812 (HCG11)	-0.0622846	4.01142	-1.47979	0.140244	0.744089	-1.47488
RNAseq	Whole Blood	Day 7	gene440073 (IQSEC3)	-0.20009	0.129075	-1.47972	0.140277	0.744089	-1.47476
RNAseq	Whole Blood	Day 7	gene375346 (STIMATE)	0.0471427	5.56588	1.47957	0.14029	0.744089	1.47471
RNAseq	Whole Blood	Day 7	gene7314 (UBB)	0.108288	10.1935	1.47931	0.140389	0.744089	1.47434
RNAseq	Whole Blood	Day 7	gene80739 (MPIG6B)	-0.104846	3.59454	-1.47927	0.14041	0.744089	-1.47427
RNAseq	Whole Blood	Day 7	gene4090 (SMAD5)	0.0600023	4.25983	1.47896	0.140469	0.744089	1.47405
RNAseq	Whole Blood	Day 7	gene79813 (EHMT1)	0.0306316	6.78374	1.47859	0.140558	0.744168	1.47372
RNAseq	Whole Blood	Day 7	gene220869 (CBWD5)	0.0996546	2.71127	1.47819	0.140716	0.744614	1.47313
RNAseq	Whole Blood	Day 1	gene80114 (BICC1)	-0.115647	-1.90767	-0.478999	0.632389	0.744706	-0.478367
RNAseq	Whole Blood	Day 1	gene28624 (TRBJ2-5)	-0.127026	-1.69625	-0.478926	0.632423	0.744706	-0.47832
RNAseq	Whole Blood	Day 1	gene171023 (ASXL1)	-0.0140181	6.66719	-0.478895	0.632446	0.744706	-0.478286
RNAseq	Whole Blood	Day 28	gene9762 (LZTS3)	-0.107635	2.1562	-1.27114	0.204941	0.744806	-1.2676
RNAseq	Whole Blood	Day 28	gene55346 (TCP11L1)	-0.0628493	4.0498	-1.26973	0.205423	0.744806	-1.26625
RNAseq	Whole Blood	Day 28	gene140809 (SRXN1)	-0.0547971	6.19203	-1.26968	0.205443	0.744806	-1.2662
RNAseq	Whole Blood	Day 28	gene1102 (RCBTB2)	0.0442757	5.83906	1.26943	0.20554	0.744806	1.26592
RNAseq	Whole Blood	Day 28	gene642361 (LOC642361)	0.132234	1.25242	1.26931	0.205576	0.744806	1.26583
RNAseq	Whole Blood	Day 28	gene100820829 (MYZAP)	0.0830125	3.16503	1.26915	0.205636	0.744806	1.26566
RNAseq	Whole Blood	Day 28	gene56165 (TDRD1)	0.357372	-2.38418	1.26904	0.205661	0.744806	1.26559
RNAseq	Whole Blood	Day 28	gene22994 (CEP131)	0.0563257	4.19429	1.269	0.205672	0.744806	1.26556
RNAseq	Whole Blood	Day 28	gene6789 (STK4)	-0.0238402	8.94269	-1.26873	0.205777	0.744806	-1.26526
RNAseq	Whole Blood	Day 28	gene257101 (ZNF683)	0.083106	3.17875	1.26862	0.205823	0.744806	1.26514
RNAseq	Whole Blood	Day 28	gene3048 (HBG2)	-0.299175	-0.0187008	-1.26855	0.205848	0.744806	-1.26507
RNAseq	Whole Blood	Day 28	gene79842 (ZBTB3)	-0.0706702	3.34245	-1.26848	0.205867	0.744806	-1.26501
RNAseq	Whole Blood	Day 28	gene105372843 (NA)	-0.225412	-0.389907	-1.26843	0.205911	0.744806	-1.26489
RNAseq	Whole Blood	Day 28	gene8417 (STX7)	0.0294977	6.48576	1.2682	0.20597	0.744806	1.26472
RNAseq	Whole Blood	Day 28	gene56658 (TRIM39)	0.0608287	3.31329	1.2681	0.206001	0.744806	1.26464
RNAseq	Whole Blood	Day 28	gene2521 (FUS)	0.0367139	8.34018	1.26768	0.20616	0.744806	1.2642
RNAseq	Whole Blood	Day 28	gene94103 (ORMDL3)	-0.0347604	6.43197	-1.26753	0.206208	0.744806	-1.26406
RNAseq	Whole Blood	Day 28	gene2900 (GRIK4)	0.151001	0.0593684	1.2675	0.206222	0.744806	1.26402
RNAseq	Whole Blood	Day 28	gene51306 (FAM13B)	-0.0300903	6.13768	-1.26687	0.206436	0.744806	-1.26343
RNAseq	Whole Blood	Day 28	gene1627 (DBN1)	-0.052405	5.14159	-1.26671	0.206503	0.744806	-1.26324
RNAseq	Whole Blood	Day 28	gene57198 (ATP8B2)	-0.0359842	7.64996	-1.2664	0.206613	0.744806	-1.26293
RNAseq	Whole Blood	Day 28	gene221120 (ALKBH3)	0.0544195	3.70515	1.26619	0.206685	0.744806	1.26273
RNAseq	Whole Blood	Day 28	gene631 (BFSP1)	0.131705	0.496208	1.26584	0.206812	0.744806	1.26238
RNAseq	Whole Blood	Day 28	gene3383 (ICAM1)	0.0612461	6.154	1.26558	0.206901	0.744806	1.26213
RNAseq	Whole Blood	Day 28	gene9422 (ZNF264)	-0.0425971	5.8177	-1.26557	0.206904	0.744806	-1.26212
RNAseq	Whole Blood	Day 28	gene10402 (ST3GAL6)	0.0723153	4.44527	1.26555	0.206911	0.744806	1.26211
RNAseq	Whole Blood	Day 28	gene55672 (NBPF1)	-0.0725819	3.64338	-1.26524	0.207028	0.744806	-1.26178
RNAseq	Whole Blood	Day 28	gene10983 (CCNI)	-0.0362903	9.18484	-1.26481	0.207203	0.744806	-1.26129
RNAseq	Whole Blood	Day 28	gene6611 (SMS)	-0.0370889	5.66079	-1.26468	0.207226	0.744806	-1.26123
RNAseq	Whole Blood	Day 28	gene9053 (MAP7)	-0.0979012	2.82568	-1.26467	0.207238	0.744806	-1.2612
RNAseq	Whole Blood	Day 28	gene399909 (PCNX3)	0.0278167	7.19105	1.26439	0.207333	0.744806	1.26093
RNAseq	Whole Blood	Day 28	gene6526 (SLC5A3)	-0.0494826	5.42126	-1.26434	0.20735	0.744806	-1.26089
RNAseq	Whole Blood	Day 28	gene85456 (TNKS1BP1)	-0.0609466	3.53349	-1.26425	0.207376	0.744806	-1.26081
RNAseq	Whole Blood	Day 28	gene6203 (RPS9)	-0.0358321	9.26339	-1.26416	0.207415	0.744806	-1.26071
RNAseq	Whole Blood	Day 28	gene5786 (PTPRA)	0.0222077	7.18724	1.26389	0.207503	0.744806	1.26046
RNAseq	Whole Blood	Day 28	gene7461 (CLIP2)	0.0500253	5.19326	1.26395	0.207523	0.744806	1.26041
RNAseq	Whole Blood	Day 1	gene284402 (SCGB2B2)	0.0747196	-0.305804	0.478538	0.632704	0.744922	0.477925
RNAseq	Whole Blood	Day 28	gene204 (AK2)	0.0280774	6.59645	1.26331	0.207717	0.74496	1.25987
RNAseq	Whole Blood	Day 28	gene5423 (POLB)	0.0650673	4.83799	1.26296	0.207847	0.74496	1.25951
RNAseq	Whole Blood	Day 28	gene10079 (ATP9A)	-0.0739127	3.35751	-1.26274	0.207924	0.74496	-1.25929
RNAseq	Whole Blood	Day 28	gene256227 (STEAP1B)	-0.315611	-1.65427	-1.26252	0.20799	0.74496	-1.25911
RNAseq	Whole Blood	Day 28	gene28625 (TRBJ2-4)	0.239927	-1.31592	1.2621	0.20816	0.74496	1.25864
RNAseq	Whole Blood	Day 28	gene6351 (CCL4)	0.095332	3.07948	1.26182	0.208252	0.74496	1.25839
RNAseq	Whole Blood	Day 28	gene152485 (ZNF827)	-0.0667025	3.83359	-1.26177	0.20827	0.74496	-1.25834
RNAseq	Whole Blood	Day 28	gene79961 (DENND2D)	0.0285569	7.48949	1.26178	0.208275	0.74496	1.25832
RNAseq	Whole Blood	Day 28	gene100216545 (KMT2E-AS1)	-0.0773724	3.33356	-1.26176	0.208277	0.74496	-1.25832
RNAseq	Whole Blood	Day 28	gene84674 (CARD6)	0.0474672	5.05097	1.26166	0.208309	0.74496	1.25823
RNAseq	Whole Blood	Day 28	gene7295 (TXN)	0.0569223	5.36114	1.26129	0.208472	0.744998	1.25778
RNAseq	Whole Blood	Day 28	gene55166 (CENPQ)	-0.11624	1.32977	-1.26115	0.208487	0.744998	-1.25774
RNAseq	Whole Blood	Day 28	gene83719 (YPEL3)	-0.0379978	9.08785	-1.26075	0.208641	0.744998	-1.25731
RNAseq	Whole Blood	Day 28	gene3899 (AFF3)	-0.061991	4.8107	-1.2607	0.208656	0.744998	-1.25727
RNAseq	Whole Blood	Day 28	gene1769 (DNAH8)	0.267105	-1.10949	1.26064	0.208692	0.744998	1.25717
RNAseq	Whole Blood	Day 7	gene5984 (RFC4)	0.0800602	2.89495	1.47737	0.140887	0.745125	1.4725
RNAseq	Whole Blood	Day 1	gene147199 (SCGB1C1)	-0.102073	-1.48592	-0.478127	0.633001	0.745184	-0.477507
RNAseq	Whole Blood	Day 1	gene51020 (HDDC2)	-0.0196504	4.16304	-0.477699	0.633303	0.745392	-0.477083
RNAseq	Whole Blood	Day 1	gene6461 (SHB)	-0.0619674	0.602293	-0.47765	0.633326	0.745392	-0.477051
RNAseq	Whole Blood	Day 28	gene57157 (PHTF2)	0.0512829	4.624	1.25995	0.208934	0.745394	1.2565
RNAseq	Whole Blood	Day 28	gene596 (BCL2)	-0.0572539	6.92265	-1.25959	0.209051	0.745394	-1.25618
RNAseq	Whole Blood	Day 28	gene9557 (CHD1L)	-0.0415601	5.04673	-1.25952	0.209078	0.745394	-1.2561
RNAseq	Whole Blood	Day 28	gene56957 (OTUD7B)	-0.0611181	3.28742	-1.25943	0.209119	0.745394	-1.25599
RNAseq	Whole Blood	Day 28	gene8881 (CDC16)	-0.0415389	5.48251	-1.25925	0.209175	0.745394	-1.25584
RNAseq	Whole Blood	Day 28	gene4128 (MAOA)	0.265101	-1.53066	1.25902	0.209272	0.745476	1.25557
RNAseq	Whole Blood	Day 7	gene79712 (GTDC1)	-0.0530283	4.41313	-1.47654	0.141107	0.745498	-1.47168
RNAseq	Whole Blood	Day 7	gene83869 (TTTY14)	0.156468	-2.7126	1.476	0.141155	0.745498	1.4715
RNAseq	Whole Blood	Day 7	gene63932 (CXorf56)	-0.0579785	4.16019	-1.47603	0.141226	0.745498	-1.47124
RNAseq	Whole Blood	Day 7	gene157 (GRK3)	-0.0566195	6.63294	-1.47594	0.141284	0.745498	-1.47103
RNAseq	Whole Blood	Day 7	gene83931 (STK40)	-0.0341331	8.53431	-1.47577	0.14133	0.745498	-1.47086
RNAseq	Whole Blood	Day 1	gene3990 (LIPC)	0.0431335	1.2789	0.477376	0.633533	0.745504	0.476761
RNAseq	Whole Blood	Day 1	gene138307 (LCN8)	-0.0812147	-1.35134	-0.47732	0.633571	0.745504	-0.476707
RNAseq	Whole Blood	Day 28	gene653691 (TCAF2P1)	0.210366	-0.382744	1.25814	0.209572	0.746093	1.25474
RNAseq	Whole Blood	Day 28	gene9686 (VGLL4)	-0.0359395	5.34187	-1.25809	0.209594	0.746093	-1.25468
RNAseq	Whole Blood	Day 28	gene3073 (HEXA)	0.0329954	6.06685	1.25787	0.209677	0.746123	1.25445
RNAseq	Whole Blood	Day 7	gene29803 (REPIN1)	0.037906	6.72681	1.47452	0.141651	0.746298	1.46967
RNAseq	Whole Blood	Day 7	gene2086 (ERV3-1)	0.0806485	5.2572	1.47452	0.141666	0.746298	1.46961
RNAseq	Whole Blood	Day 7	gene962 (CD48)	-0.0497454	7.98225	-1.4743	0.141705	0.746298	-1.46947
RNAseq	Whole Blood	Day 28	gene6666 (SOX12)	-0.0612032	4.15867	-1.25747	0.209814	0.746345	-1.25408
RNAseq	Whole Blood	Day 28	gene6129 (RPL7)	-0.038458	9.7839	-1.25718	0.209918	0.74645	-1.25379
RNAseq	Whole Blood	Day 1	gene259283 (MDS2)	-0.0428144	1.96846	-0.475825	0.634638	0.746673	-0.475209
RNAseq	Whole Blood	Day 7	gene10781 (ZNF266)	0.0524456	6.07552	1.47332	0.141986	0.746682	1.46844
RNAseq	Whole Blood	Day 7	gene81929 (SEH1L)	-0.0582979	4.30496	-1.47316	0.142001	0.746682	-1.46838
RNAseq	Whole Blood	Day 7	gene94120 (SYTL3)	-0.0704181	6.00677	-1.47284	0.14211	0.746682	-1.46798
RNAseq	Whole Blood	Day 7	gene129080 (EMID1)	0.171909	0.398359	1.47285	0.14212	0.746682	1.46794
RNAseq	Whole Blood	Day 7	gene642826 (BMS1P2)	0.165185	1.07009	1.47258	0.142179	0.746682	1.46772
RNAseq	Whole Blood	Day 7	gene28751 (TRAJ4)	-0.180517	0.496922	-1.47225	0.142255	0.746682	-1.46745
RNAseq	Whole Blood	Day 7	gene56181 (MTFR1L)	0.0439738	5.30747	1.47205	0.142317	0.746682	1.46722
RNAseq	Whole Blood	Day 7	gene152789 (JAKMIP1)	-0.0867752	3.17123	-1.47189	0.142374	0.746682	-1.46701
RNAseq	Whole Blood	Day 7	gene1072 (CFL1)	-0.0310967	9.96711	-1.47137	0.142508	0.746755	-1.46651
RNAseq	Whole Blood	Day 7	gene8893 (EIF2B5)	0.0375345	5.88806	1.47122	0.142537	0.746755	1.46641
RNAseq	Whole Blood	Day 1	gene103910 (MYL12B)	0.0118221	8.21611	0.475389	0.634945	0.746945	0.474779
RNAseq	Whole Blood	Day 1	gene55230 (USP40)	-0.0198224	4.23937	-0.475103	0.635144	0.747093	-0.474499
RNAseq	Whole Blood	Day 1	gene101928323 (LOC101928323)	0.0705244	-0.146289	0.474856	0.635317	0.747151	0.474256
RNAseq	Whole Blood	Day 1	gene8675 (STX16)	0.0152666	7.74011	0.474823	0.635343	0.747151	0.47422
RNAseq	Whole Blood	Day 1	gene5929 (RBBP5)	0.0130027	5.64599	0.474611	0.635489	0.747235	0.474015
RNAseq	Whole Blood	Day 7	gene4097 (MAFG)	0.0555714	5.1908	1.46988	0.142909	0.747608	1.46504
RNAseq	Whole Blood	Day 7	gene51278 (IER5)	-0.0504986	6.36587	-1.46965	0.142987	0.747608	-1.46476
RNAseq	Whole Blood	Day 7	gene9172 (MYOM2)	-0.143912	2.5984	-1.46954	0.14301	0.747608	-1.46467
RNAseq	Whole Blood	Day 7	gene150365 (MEI1)	0.0647099	3.72476	1.46942	0.143024	0.747608	1.46462
RNAseq	Whole Blood	Day 7	gene84883 (AIFM2)	0.0996569	2.4463	1.46922	0.143073	0.747608	1.46444
RNAseq	Whole Blood	Day 28	gene8926 (SNURF)	-0.0292863	6.62345	-1.25598	0.21036	0.747758	-1.25257
RNAseq	Whole Blood	Day 28	gene54941 (RNF125)	-0.0376598	5.9824	-1.25582	0.210436	0.747762	-1.25237
RNAseq	Whole Blood	Day 1	gene56052 (ALG1)	0.0173118	4.24616	0.473722	0.636119	0.747871	0.473131
RNAseq	Whole Blood	Day 1	gene100271874 (ZNRF2P2)	-0.120085	-1.52649	-0.473636	0.636179	0.747871	-0.473048
RNAseq	Whole Blood	Day 1	gene80039 (FAM106A)	-0.0977185	-1.7661	-0.473475	0.63631	0.747937	-0.472864
RNAseq	Whole Blood	Day 1	gene2354 (FOSB)	-0.0589979	2.52865	-0.473345	0.636395	0.747937	-0.472745
RNAseq	Whole Blood	Day 1	gene2323 (FLT3LG)	0.0159098	6.39464	0.47326	0.636459	0.747937	0.472655
RNAseq	Whole Blood	Day 1	gene10137 (RBM12)	-0.0102397	6.78409	-0.473126	0.636547	0.747952	-0.472533
RNAseq	Whole Blood	Day 1	gene202309 (GAPT)	0.0281061	6.41452	0.472979	0.636658	0.747977	0.472377
RNAseq	Whole Blood	Day 1	gene374986 (MIGA1)	-0.0224962	3.66348	-0.47288	0.636717	0.747977	-0.472294
RNAseq	Whole Blood	Day 1	gene100534589 (HOXA10-HOXA9)	-0.0802866	-0.52676	-0.472492	0.636996	0.748216	-0.471903
RNAseq	Whole Blood	Day 28	gene23262 (PPIP5K2)	0.0397146	5.54908	1.25499	0.210714	0.748483	1.2516
RNAseq	Whole Blood	Day 7	gene351 (APP)	-0.0514162	7.26314	-1.46827	0.14337	0.748549	-1.46336
RNAseq	Whole Blood	Day 7	gene51271 (UBAP1)	-0.0297567	7.01352	-1.46808	0.143403	0.748549	-1.46324
RNAseq	Whole Blood	Day 1	gene7422 (VEGFA)	0.0224544	3.93999	0.471731	0.63755	0.748729	0.471127
RNAseq	Whole Blood	Day 1	gene7046 (TGFBR1)	-0.0146618	6.38796	-0.471577	0.637656	0.748729	-0.470978
RNAseq	Whole Blood	Day 1	gene3948 (LDHC)	0.102135	-3.63003	0.471557	0.637671	0.748729	0.470958
RNAseq	Whole Blood	Day 1	gene647042 (GOLGA6L10)	-0.117722	-1.53217	-0.471494	0.637731	0.748729	-0.470873
RNAseq	Whole Blood	Day 28	gene115294 (PCMTD1)	-0.0462119	6.07429	-1.25445	0.210918	0.748941	-1.25105
RNAseq	Whole Blood	Day 7	gene3631 (INPP4A)	0.0414233	7.59084	1.4674	0.143568	0.749022	1.46263
RNAseq	Whole Blood	Day 1	gene3638 (INSIG1)	0.0192863	5.61473	0.470903	0.638143	0.749125	0.470297
RNAseq	Whole Blood	Day 1	gene51490 (SPOUT1)	0.0133629	5.46821	0.470768	0.638232	0.749141	0.470172
RNAseq	Whole Blood	Day 28	gene64778 (FNDC3B)	0.0490766	6.52665	1.254	0.211078	0.749244	1.25061
RNAseq	Whole Blood	Day 28	gene10817 (FRS3)	0.0753451	2.75826	1.25354	0.21124	0.749287	1.25016
RNAseq	Whole Blood	Day 28	gene102725022 (LINC02352)	-0.197126	-0.0270318	-1.25333	0.211309	0.749287	-1.24997
RNAseq	Whole Blood	Day 28	gene55690 (PACS1)	-0.0286809	8.84574	-1.25332	0.211315	0.749287	-1.24996
RNAseq	Whole Blood	Day 28	gene55593 (OTUD5)	-0.0245345	7.49621	-1.25261	0.211591	0.749287	-1.2492
RNAseq	Whole Blood	Day 28	gene28450 (IGHV3-11)	0.210352	1.35813	1.25255	0.211601	0.749287	1.24917
RNAseq	Whole Blood	Day 28	gene7060 (THBS4)	0.169893	0.00387333	1.25253	0.211621	0.749287	1.24912
RNAseq	Whole Blood	Day 28	gene3105 (HLA-A)	0.0295298	10.016	1.25206	0.211777	0.749287	1.24869
RNAseq	Whole Blood	Day 28	gene51493 (RTCB)	0.0394721	5.5784	1.252	0.2118	0.749287	1.24863
RNAseq	Whole Blood	Day 28	gene5893 (RAD52)	-0.0672474	3.43913	-1.25198	0.211824	0.749287	-1.24857
RNAseq	Whole Blood	Day 28	gene59084 (ENPP5)	0.100969	1.73833	1.2519	0.211838	0.749287	1.24853
RNAseq	Whole Blood	Day 28	gene6638 (SNRPN)	-0.029172	6.62327	-1.25118	0.2121	0.749948	-1.24781
RNAseq	Whole Blood	Day 28	gene399512 (SLC25A35)	0.0728282	3.2061	1.2509	0.212224	0.749961	1.24747
RNAseq	Whole Blood	Day 28	gene80230 (RUFY1)	-0.0389912	7.15605	-1.25078	0.212253	0.749961	-1.24739
RNAseq	Whole Blood	Day 1	gene29777 (ABT1)	0.0114377	5.3771	0.469204	0.639348	0.750363	0.468611
RNAseq	Whole Blood	Day 7	gene153443 (SRFBP1)	-0.0832504	2.94967	-1.466	0.143904	0.750382	-1.46141
RNAseq	Whole Blood	Day 1	gene80011 (PSME3IP1)	0.0109832	7.02691	0.46907	0.639448	0.750392	0.468471
RNAseq	Whole Blood	Day 28	gene23616 (SH3BP1)	0.0323525	7.88777	1.25022	0.212453	0.750403	1.24685
RNAseq	Whole Blood	Day 28	gene51647 (CIAO2B)	-0.0371793	4.9262	-1.24999	0.212541	0.750449	-1.24661
RNAseq	Whole Blood	Day 7	gene23308 (ICOSLG)	0.157911	0.361587	1.46573	0.144063	0.750811	1.46083
RNAseq	Whole Blood	Day 7	gene5271 (SERPINB8)	-0.0555434	5.10269	-1.46497	0.144245	0.750811	-1.46016
RNAseq	Whole Blood	Day 7	gene11261 (CHP1)	-0.0361148	6.91012	-1.46487	0.144274	0.750811	-1.46006
RNAseq	Whole Blood	Day 7	gene9451 (EIF2AK3)	0.0493178	4.93504	1.46478	0.144286	0.750811	1.46002
RNAseq	Whole Blood	Day 1	gene5536 (PPP5C)	0.0145421	5.14703	0.468373	0.639946	0.750889	0.467775
RNAseq	Whole Blood	Day 1	gene85414 (SLC45A3)	0.0291241	3.91205	0.467906	0.64028	0.751192	0.467308
RNAseq	Whole Blood	Day 7	gene89848 (FCHSD1)	0.0458565	6.66778	1.46371	0.14458	0.751216	1.45894
RNAseq	Whole Blood	Day 7	gene388403 (YPEL2)	-0.0517939	5.78961	-1.4635	0.144646	0.751216	-1.45871
RNAseq	Whole Blood	Day 7	gene79674 (VEPH1)	-0.156762	1.06361	-1.4635	0.144652	0.751216	-1.45869
RNAseq	Whole Blood	Day 7	gene26227 (PHGDH)	0.122865	1.90824	1.46331	0.144693	0.751216	1.45854
RNAseq	Whole Blood	Day 7	gene163 (AP2B1)	-0.0383521	7.87047	-1.46313	0.144739	0.751216	-1.45837
RNAseq	Whole Blood	Day 1	gene5979 (RET)	-0.0688531	-0.0425222	-0.467766	0.640384	0.751227	-0.467162
RNAseq	Whole Blood	Day 1	gene5860 (QDPR)	-0.0217702	3.45468	-0.467585	0.640506	0.751282	-0.466991
RNAseq	Whole Blood	Day 1	gene51006 (SLC35C2)	-0.0116245	6.1816	-0.467199	0.640782	0.751517	-0.466606
RNAseq	Whole Blood	Day 28	gene23480 (SEC61G)	-0.0664847	3.5059	-1.24875	0.212969	0.751581	-1.24544
RNAseq	Whole Blood	Day 28	gene23526 (ARHGAP45)	-0.0271836	10.2571	-1.24868	0.213012	0.751581	-1.24533
RNAseq	Whole Blood	Day 1	gene85439 (STON2)	0.0347695	3.97102	0.466944	0.640972	0.751653	0.46634
RNAseq	Whole Blood	Day 1	gene102465689 (MIR7152)	-0.102991	-0.962645	-0.466822	0.641052	0.751658	-0.466229
RNAseq	Whole Blood	Day 28	gene7799 (PRDM2)	-0.0297419	7.17629	-1.24829	0.213138	0.751738	-1.24498
RNAseq	Whole Blood	Day 28	gene659 (BMPR2)	0.0453777	5.13476	1.24818	0.213206	0.751738	1.2448
RNAseq	Whole Blood	Day 28	gene55929 (DMAP1)	-0.0377723	5.09992	-1.24786	0.213335	0.751929	-1.24445
RNAseq	Whole Blood	Day 7	gene1397 (CRIP2)	-0.100985	3.70609	-1.46233	0.144974	0.751946	-1.45752
RNAseq	Whole Blood	Day 7	gene6617 (SNAPC1)	-0.0931595	2.78921	-1.46207	0.145029	0.751946	-1.45732
RNAseq	Whole Blood	Day 1	gene150383 (CDPF1)	-0.0278544	2.7458	-0.466236	0.641461	0.75205	-0.465657
RNAseq	Whole Blood	Day 1	gene3712 (IVD)	0.0125974	5.73784	0.465984	0.641651	0.752185	0.465391
RNAseq	Whole Blood	Day 7	gene11209 (MST1P2)	0.158099	1.07922	1.46146	0.145202	0.75245	1.45669
RNAseq	Whole Blood	Day 7	gene403 (ARL3)	-0.0770037	3.4685	-1.46104	0.145281	0.75247	-1.45641
RNAseq	Whole Blood	Day 7	gene10956 (OS9)	0.0214912	8.73122	1.46044	0.145488	0.752471	1.45566
RNAseq	Whole Blood	Day 7	gene221002 (RASGEF1A)	0.0834441	3.18936	1.46031	0.145516	0.752471	1.45555
RNAseq	Whole Blood	Day 7	gene100874071 (USP12-AS2)	-0.329887	-1.25175	-1.46007	0.14557	0.752471	-1.45536
RNAseq	Whole Blood	Day 7	gene8458 (TTF2)	0.0642855	4.07717	1.45983	0.145642	0.752471	1.4551
RNAseq	Whole Blood	Day 7	gene8395 (PIP5K1B)	0.0815645	3.36592	1.45972	0.145678	0.752471	1.45497
RNAseq	Whole Blood	Day 7	gene10540 (DCTN2)	-0.0300287	6.30303	-1.45948	0.145738	0.752471	-1.45475
RNAseq	Whole Blood	Day 7	gene10612 (TRIM3)	0.0680311	3.50209	1.45884	0.14591	0.752471	1.45413
RNAseq	Whole Blood	Day 7	gene2672 (GFI1)	0.0703307	4.24856	1.45882	0.145936	0.752471	1.45404
RNAseq	Whole Blood	Day 7	gene9441 (MED26)	0.0551203	4.3776	1.45853	0.145957	0.752471	1.45396
RNAseq	Whole Blood	Day 28	gene64753 (CCDC136)	0.0835792	2.68332	1.24717	0.213571	0.752481	1.24381
RNAseq	Whole Blood	Day 28	gene3133 (HLA-E)	0.025603	10.6681	1.24673	0.213727	0.752481	1.24338
RNAseq	Whole Blood	Day 28	gene1636 (ACE)	-0.0862428	2.63569	-1.24641	0.213848	0.752481	-1.24305
RNAseq	Whole Blood	Day 28	gene2841 (GPR18)	-0.0668247	3.77667	-1.24577	0.214069	0.752481	-1.24245
RNAseq	Whole Blood	Day 28	gene6976 (TRGV3)	-0.103115	1.66086	-1.24576	0.214088	0.752481	-1.2424
RNAseq	Whole Blood	Day 28	gene1500 (CTNND1)	0.0554345	5.72631	1.24569	0.214123	0.752481	1.24231
RNAseq	Whole Blood	Day 28	gene85363 (TRIM5)	0.0578184	5.2973	1.2453	0.214243	0.752481	1.24198
RNAseq	Whole Blood	Day 28	gene57105 (CYSLTR2)	0.0857684	3.44301	1.24522	0.214279	0.752481	1.24188
RNAseq	Whole Blood	Day 28	gene100861555 (LINC00565)	-0.109486	2.00386	-1.24521	0.214284	0.752481	-1.24187
RNAseq	Whole Blood	Day 28	gene56262 (LRRC8A)	0.0347234	5.62616	1.24459	0.214512	0.752481	1.24125
RNAseq	Whole Blood	Day 28	gene79699 (ZYG11B)	-0.0445062	5.22817	-1.24437	0.214587	0.752481	-1.24105
RNAseq	Whole Blood	Day 28	gene11116 (FGFR1OP)	-0.0590173	4.29145	-1.24374	0.214817	0.752481	-1.24043
RNAseq	Whole Blood	Day 28	gene647135 (SRGAP2B)	0.0825631	2.76804	1.24331	0.214976	0.752481	1.24
RNAseq	Whole Blood	Day 28	gene11079 (RER1)	-0.0253684	7.23264	-1.24318	0.215037	0.752481	-1.23983
RNAseq	Whole Blood	Day 28	gene28610 (TRBV5-5)	-0.200908	-0.173623	-1.24308	0.215049	0.752481	-1.2398
RNAseq	Whole Blood	Day 28	gene4804 (NGFR)	0.198174	-0.30906	1.2431	0.215059	0.752481	1.23977
RNAseq	Whole Blood	Day 28	gene8692 (HYAL2)	0.0619135	3.54785	1.24297	0.215108	0.752481	1.23964
RNAseq	Whole Blood	Day 28	gene765 (CA6)	-0.235617	-0.360318	-1.2428	0.215162	0.752481	-1.2395
RNAseq	Whole Blood	Day 28	gene26054 (SENP6)	-0.0347637	6.85492	-1.24237	0.215329	0.752481	-1.23904
RNAseq	Whole Blood	Day 28	gene3911 (LAMA5)	-0.114385	2.86667	-1.24237	0.215335	0.752481	-1.23903
RNAseq	Whole Blood	Day 28	gene5724 (PTAFR)	-0.0306087	9.07353	-1.24226	0.215366	0.752481	-1.23895
RNAseq	Whole Blood	Day 28	gene401431 (ATP6V0E2-AS1)	-0.114014	1.6542	-1.24228	0.215366	0.752481	-1.23894
RNAseq	Whole Blood	Day 28	gene93621 (MRFAP1)	-0.0238741	7.59942	-1.24207	0.215442	0.752481	-1.23874
RNAseq	Whole Blood	Day 28	gene3421 (IDH3G)	0.0291581	6.01352	1.242	0.215464	0.752481	1.23868
RNAseq	Whole Blood	Day 28	gene4628 (MYH10)	0.144	0.689559	1.24177	0.21553	0.752481	1.2385
RNAseq	Whole Blood	Day 28	gene9044 (BTAF1)	0.0447732	6.40725	1.24151	0.215642	0.752481	1.2382
RNAseq	Whole Blood	Day 28	gene6122 (RPL3)	-0.040529	10.9603	-1.24132	0.215711	0.752481	-1.23801
RNAseq	Whole Blood	Day 28	gene25849 (PARM1)	-0.12832	1.88935	-1.24122	0.215748	0.752481	-1.23792
RNAseq	Whole Blood	Day 28	gene59283 (CACNG8)	0.113672	2.6599	1.24105	0.21582	0.752481	1.23772
RNAseq	Whole Blood	Day 28	gene440081 (DDX12P)	0.0792569	2.73185	1.24075	0.215932	0.752481	1.23742
RNAseq	Whole Blood	Day 28	gene54014 (BRWD1)	-0.0353366	6.28165	-1.24052	0.216008	0.752481	-1.23721
RNAseq	Whole Blood	Day 28	gene1384 (CRAT)	0.0450128	5.10042	1.24049	0.216021	0.752481	1.23718
RNAseq	Whole Blood	Day 28	gene5026 (P2RX5)	-0.0645132	5.42745	-1.24042	0.216046	0.752481	-1.23711
RNAseq	Whole Blood	Day 28	gene57720 (GPR107)	0.026728	6.54767	1.24025	0.216104	0.752481	1.23695
RNAseq	Whole Blood	Day 28	gene64645 (MFSD14A)	0.030751	5.89733	1.24023	0.216121	0.752481	1.23691
RNAseq	Whole Blood	Day 7	gene23787 (MTCH1)	0.0294917	7.24149	1.45808	0.146129	0.752823	1.45334
RNAseq	Whole Blood	Day 7	gene10943 (MSL3)	0.0370179	6.88338	1.45769	0.146245	0.752823	1.45292
RNAseq	Whole Blood	Day 7	gene25937 (WWTR1)	0.346429	-1.6881	1.4574	0.146294	0.752823	1.45275
RNAseq	Whole Blood	Day 7	gene5274 (SERPINI1)	0.10819	1.73398	1.45714	0.146345	0.752823	1.45256
RNAseq	Whole Blood	Day 7	gene101752399 (STAG3L5P-PVRIG2P-PILRB)	0.0517716	7.24613	1.45612	0.146668	0.752823	1.4514
RNAseq	Whole Blood	Day 7	gene3687 (ITGAX)	0.0519575	10.2724	1.45599	0.146714	0.752823	1.45124
RNAseq	Whole Blood	Day 7	gene6251 (RSU1)	-0.0387559	6.60516	-1.45599	0.146715	0.752823	-1.45123
RNAseq	Whole Blood	Day 7	gene26207 (PITPNC1)	-0.0414265	6.46624	-1.45593	0.146726	0.752823	-1.45119
RNAseq	Whole Blood	Day 7	gene6132 (RPL8)	-0.0486001	10.2612	-1.45577	0.146772	0.752823	-1.45103
RNAseq	Whole Blood	Day 7	gene57104 (PNPLA2)	0.0490996	8.06045	1.45547	0.146848	0.752823	1.45075
RNAseq	Whole Blood	Day 7	gene285908 (LINC00174)	0.0810836	3.7662	1.45544	0.146852	0.752823	1.45074
RNAseq	Whole Blood	Day 7	gene1312 (COMT)	-0.0563336	5.83086	-1.45516	0.146944	0.75291	-1.45041
RNAseq	Whole Blood	Day 7	gene9867 (PJA2)	0.0345551	7.38757	1.4548	0.14702	0.752913	1.45014
RNAseq	Whole Blood	Day 1	gene100505881 (MAGI2-AS3)	-0.0568885	0.548445	-0.465001	0.642358	0.752925	-0.464405
RNAseq	Whole Blood	Day 1	gene8766 (RAB11A)	-0.0122191	6.5257	-0.464608	0.642631	0.753046	-0.464023
RNAseq	Whole Blood	Day 1	gene346171 (ZFP57)	-0.104945	-3.29228	-0.464552	0.642676	0.753046	-0.463961
RNAseq	Whole Blood	Day 1	gene144321 (GLIPR1L2)	-0.112526	-1.5555	-0.464541	0.642686	0.753046	-0.463947
RNAseq	Whole Blood	Day 7	gene215 (ABCD1)	0.047706	5.54132	1.45443	0.147153	0.753211	1.44966
RNAseq	Whole Blood	Day 1	gene339263 (LINC02693)	0.0308253	2.99348	0.464181	0.642941	0.753256	0.46359
RNAseq	Whole Blood	Day 1	gene23252 (OTUD3)	-0.023253	3.83433	-0.463884	0.643148	0.753376	-0.463302
RNAseq	Whole Blood	Day 1	gene10477 (UBE2E3)	0.0137016	4.95276	0.463826	0.643194	0.753376	0.463238
RNAseq	Whole Blood	Day 28	gene8353 (H3C6)	0.215238	-0.668305	1.23903	0.216539	0.75347	1.23578
RNAseq	Whole Blood	Day 28	gene56980 (PRDM10)	0.0521567	4.51028	1.23903	0.216556	0.75347	1.23574
RNAseq	Whole Blood	Day 1	gene28896 (IGKV1D-33)	-0.15994	-0.787883	-0.463514	0.643409	0.75347	-0.462938
RNAseq	Whole Blood	Day 1	gene1432 (MAPK14)	-0.0144597	7.56689	-0.463503	0.643425	0.75347	-0.462916
RNAseq	Whole Blood	Day 7	gene84817 (TXNDC17)	-0.0716936	3.72218	-1.45363	0.147344	0.753564	-1.44898
RNAseq	Whole Blood	Day 7	gene5930 (RBBP6)	0.0361042	6.79247	1.4532	0.147454	0.753564	1.44858
RNAseq	Whole Blood	Day 7	gene55784 (MCTP2)	0.0604662	6.59404	1.45285	0.147567	0.753564	1.44818
RNAseq	Whole Blood	Day 7	gene2687 (GGT5)	0.174074	1.11552	1.45289	0.14757	0.753564	1.44817
RNAseq	Whole Blood	Day 7	gene51439 (FAM8A1)	0.0729104	6.53969	1.45274	0.147602	0.753564	1.44805
RNAseq	Whole Blood	Day 7	gene653361 (NCF1)	0.061372	9.0927	1.45254	0.147674	0.753564	1.4478
RNAseq	Whole Blood	Day 1	gene2203 (FBP1)	-0.0266571	4.96814	-0.46318	0.643657	0.753585	-0.462592
RNAseq	Whole Blood	Day 1	gene10087 (CERT1)	-0.00976252	6.45955	-0.46315	0.643673	0.753585	-0.462569
RNAseq	Whole Blood	Day 28	gene346157 (ZNF391)	-0.120116	1.08997	-1.23873	0.216672	0.753611	-1.23543
RNAseq	Whole Blood	Day 1	gene6605 (SMARCE1)	0.0102538	6.74942	0.462831	0.643905	0.753769	0.462246
RNAseq	Whole Blood	Day 1	gene100189011 (TRG-TCC2-6)	0.0829863	-0.497472	0.462388	0.644227	0.75399	0.461797
RNAseq	Whole Blood	Day 1	gene100506915 (CHRM3-AS2)	0.0415859	2.12635	0.462365	0.644245	0.75399	0.461772
RNAseq	Whole Blood	Day 28	gene2219 (FCN1)	0.0562719	10.3487	1.23822	0.216858	0.753996	1.23493
RNAseq	Whole Blood	Day 1	gene606495 (CYB5RL)	-0.0402376	2.05423	-0.462082	0.644434	0.754123	-0.461508
RNAseq	Whole Blood	Day 28	gene5797 (PTPRM)	-0.0625854	3.055	-1.23754	0.217115	0.754139	-1.23423
RNAseq	Whole Blood	Day 28	gene105369660 (NA)	-0.163899	1.28833	-1.2374	0.21718	0.754139	-1.23406
RNAseq	Whole Blood	Day 28	gene28633 (TRBJ1-3)	-0.201575	-0.477043	-1.23736	0.217199	0.754139	-1.23401
RNAseq	Whole Blood	Day 28	gene9647 (PPM1F)	-0.031311	8.07943	-1.2373	0.2172	0.754139	-1.23401
RNAseq	Whole Blood	Day 28	gene37 (ACADVL)	0.0442154	7.59138	1.23675	0.217418	0.754233	1.23342
RNAseq	Whole Blood	Day 28	gene6868 (ADAM17)	0.0361831	5.67633	1.2362	0.217604	0.754233	1.23292
RNAseq	Whole Blood	Day 28	gene51807 (TUBA8)	-0.0668257	4.32921	-1.23624	0.217606	0.754233	-1.23292
RNAseq	Whole Blood	Day 28	gene55039 (TRMT12)	-0.0563142	3.37643	-1.23588	0.217723	0.754233	-1.2326
RNAseq	Whole Blood	Day 28	gene8853 (ASAP2)	0.0837025	3.09737	1.23583	0.217765	0.754233	1.23249
RNAseq	Whole Blood	Day 28	gene7329 (UBE2I)	-0.0208923	7.04163	-1.2357	0.217791	0.754233	-1.23242
RNAseq	Whole Blood	Day 28	gene55729 (ATF7IP)	-0.033095	7.43158	-1.23561	0.217809	0.754233	-1.23238
RNAseq	Whole Blood	Day 28	gene1824 (DSC2)	0.0756888	4.82207	1.23543	0.217895	0.754233	1.23214
RNAseq	Whole Blood	Day 28	gene27333 (GOLIM4)	0.0592561	3.93263	1.23521	0.217977	0.754233	1.23193
RNAseq	Whole Blood	Day 28	gene4568 (TRNL2)	0.0755764	5.71115	1.23508	0.218027	0.754233	1.23179
RNAseq	Whole Blood	Day 28	gene200958 (MUC20)	-0.178764	0.156195	-1.23463	0.218194	0.754233	-1.23135
RNAseq	Whole Blood	Day 28	gene79895 (ATP8B4)	0.0620353	3.98576	1.23464	0.218199	0.754233	1.23133
RNAseq	Whole Blood	Day 28	gene2034 (EPAS1)	-0.0794374	2.92815	-1.23444	0.218266	0.754233	-1.23115
RNAseq	Whole Blood	Day 28	gene178 (AGL)	0.0516774	4.53526	1.23439	0.218281	0.754233	1.23111
RNAseq	Whole Blood	Day 7	gene6164 (RPL34)	-0.0688425	8.08434	-1.45115	0.148044	0.754313	-1.44648
RNAseq	Whole Blood	Day 7	gene114819 (CROCCP3)	0.0873732	3.71661	1.45105	0.148052	0.754313	1.44645
RNAseq	Whole Blood	Day 7	gene51086 (TNNI3K)	-0.389642	-1.66023	-1.45091	0.148105	0.754313	-1.44626
RNAseq	Whole Blood	Day 7	gene28737 (TRAJ18)	-0.189209	0.692945	-1.45081	0.148122	0.754313	-1.4462
RNAseq	Whole Blood	Day 1	gene100289137 (FAM95C)	-0.0418335	1.42423	-0.461477	0.644877	0.754553	-0.460891
RNAseq	Whole Blood	Day 28	gene54187 (NANS)	0.0465346	4.89102	1.23345	0.218627	0.7549	1.23019
RNAseq	Whole Blood	Day 28	gene79813 (EHMT1)	0.024472	6.78374	1.23322	0.218717	0.7549	1.22995
RNAseq	Whole Blood	Day 28	gene103 (ADAR)	0.0384357	9.85662	1.23295	0.218814	0.7549	1.22969
RNAseq	Whole Blood	Day 28	gene255104 (TMCO4)	0.0431668	4.43748	1.23294	0.218829	0.7549	1.22965
RNAseq	Whole Blood	Day 28	gene5638 (PRRG1)	-0.342056	-1.88433	-1.23287	0.218851	0.7549	-1.22959
RNAseq	Whole Blood	Day 1	gene1459 (CSNK2A2)	-0.0166614	4.6637	-0.460567	0.64552	0.755218	-0.459995
RNAseq	Whole Blood	Day 28	gene60485 (SAV1)	-0.0526488	4.00069	-1.2321	0.21914	0.755333	-1.22882
RNAseq	Whole Blood	Day 28	gene54906 (TASOR2)	0.0506067	6.07947	1.23192	0.219195	0.755333	1.22867
RNAseq	Whole Blood	Day 28	gene10388 (SYCP2)	-0.113012	2.23125	-1.2319	0.219203	0.755333	-1.22865
RNAseq	Whole Blood	Day 28	gene57727 (NCOA5)	0.0294812	6.03247	1.23146	0.219359	0.755612	1.22823
RNAseq	Whole Blood	Day 1	gene8842 (PROM1)	-0.13565	-1.96512	-0.459915	0.645984	0.75563	-0.459349
RNAseq	Whole Blood	Day 1	gene389125 (MUSTN1)	0.0354914	2.41358	0.459875	0.646023	0.75563	0.459294
RNAseq	Whole Blood	Day 1	gene102724297 (CCR5AS)	-0.0545885	0.66719	-0.459636	0.646205	0.755754	-0.45904
RNAseq	Whole Blood	Day 1	gene5644 (PRSS1)	-0.0371973	2.194	-0.459433	0.646342	0.755826	-0.45885
RNAseq	Whole Blood	Day 1	gene55349 (CHDH)	-0.107361	-1.27547	-0.459297	0.646431	0.755842	-0.458726
RNAseq	Whole Blood	Day 7	gene3820 (KLRB1)	-0.072227	5.66132	-1.44946	0.148531	0.755867	-1.44474
RNAseq	Whole Blood	Day 7	gene6956 (TRAV6)	-0.170055	0.830465	-1.44916	0.148578	0.755867	-1.44457
RNAseq	Whole Blood	Day 1	gene221188 (ADGRG5)	0.0215527	5.27054	0.458685	0.646878	0.756141	0.458104
RNAseq	Whole Blood	Day 1	gene58191 (CXCL16)	0.0172361	6.43803	0.458562	0.646965	0.756141	0.457983
RNAseq	Whole Blood	Day 1	gene28803 (IGLV3-10)	-0.128592	0.990309	-0.45856	0.646971	0.756141	-0.457975
RNAseq	Whole Blood	Day 1	gene113402 (SFT2D1)	0.0181852	4.60907	0.458444	0.647045	0.756141	0.457871
RNAseq	Whole Blood	Day 1	gene28907 (IGKV5-2)	-0.126946	-0.706786	-0.458392	0.647081	0.756141	-0.457821
RNAseq	Whole Blood	Day 1	gene11035 (RIPK3)	0.0151177	5.31811	0.458315	0.64714	0.756141	0.457739
RNAseq	Whole Blood	Day 1	gene4282 (MIF)	0.0173197	5.49634	0.457923	0.647422	0.756383	0.457347
RNAseq	Whole Blood	Day 28	gene123920 (CMTM3)	0.0303975	6.59084	1.23062	0.219699	0.756461	1.22733
RNAseq	Whole Blood	Day 28	gene6811 (STX5)	-0.0271358	5.79239	-1.23043	0.219756	0.756461	-1.22718
RNAseq	Whole Blood	Day 1	gene2931 (GSK3A)	-0.0121004	6.89017	-0.45766	0.647606	0.756509	-0.457091
RNAseq	Whole Blood	Day 7	gene340371 (NRBP2)	0.0699223	4.11472	1.44765	0.149023	0.756623	1.44299
RNAseq	Whole Blood	Day 7	gene399821 (EDRF1-DT)	-0.244119	-0.541264	-1.44738	0.149033	0.756623	-1.44296
RNAseq	Whole Blood	Day 7	gene128989 (TANGO2)	0.0420677	6.4916	1.4473	0.149141	0.756623	1.44257
RNAseq	Whole Blood	Day 7	gene3728 (JUP)	-0.0717979	5.501	-1.44702	0.14921	0.756623	-1.44233
RNAseq	Whole Blood	Day 7	gene7529 (YWHAB)	-0.0299941	8.87755	-1.44673	0.149281	0.756623	-1.44207
RNAseq	Whole Blood	Day 7	gene105369190 (NA)	0.0960982	2.44089	1.44652	0.149346	0.756623	1.44184
RNAseq	Whole Blood	Day 7	gene3336 (HSPE1)	-0.0654127	4.87996	-1.44601	0.149428	0.756623	-1.44156
RNAseq	Whole Blood	Day 7	gene80114 (BICC1)	-0.358665	-1.90767	-1.44574	0.149588	0.756623	-1.44099
RNAseq	Whole Blood	Day 7	gene171023 (ASXL1)	0.0428613	6.66719	1.44553	0.149599	0.756623	1.44095
RNAseq	Whole Blood	Day 7	gene116236 (ABHD15)	-0.0507845	4.93306	-1.44548	0.149636	0.756623	-1.44082
RNAseq	Whole Blood	Day 7	gene51673 (TPPP3)	-0.14123	3.69073	-1.44537	0.149669	0.756623	-1.4407
RNAseq	Whole Blood	Day 7	gene2355 (FOSL2)	-0.0611684	8.19776	-1.44527	0.14969	0.756623	-1.44063
RNAseq	Whole Blood	Day 7	gene1375 (CPT1B)	0.0670236	5.75415	1.44523	0.149708	0.756623	1.44056
RNAseq	Whole Blood	Day 1	gene7486 (WRN)	0.0209822	3.67945	0.457282	0.647876	0.756737	0.456715
RNAseq	Whole Blood	Day 28	gene727956 (SDHAP2)	0.0655513	3.24233	1.22974	0.220015	0.756878	1.22649
RNAseq	Whole Blood	Day 28	gene51024 (FIS1)	-0.0449528	6.36619	-1.22912	0.220256	0.756878	-1.22585
RNAseq	Whole Blood	Day 28	gene6118 (RPA2)	-0.0317013	6.19905	-1.22884	0.220349	0.756878	-1.2256
RNAseq	Whole Blood	Day 28	gene80254 (CEP63)	-0.0322317	6.69071	-1.22849	0.220482	0.756878	-1.22525
RNAseq	Whole Blood	Day 28	gene3043 (HBB)	-0.167432	8.26509	-1.22795	0.220706	0.756878	-1.22465
RNAseq	Whole Blood	Day 28	gene2896 (GRN)	0.040356	9.81603	1.22788	0.220713	0.756878	1.22463
RNAseq	Whole Blood	Day 28	gene79820 (CATSPERB)	-0.306827	-1.23081	-1.22782	0.220724	0.756878	-1.22461
RNAseq	Whole Blood	Day 28	gene79005 (SCNM1)	0.0314395	5.49201	1.22778	0.220747	0.756878	1.22454
RNAseq	Whole Blood	Day 28	gene374872 (PEAK3)	0.0463152	5.50529	1.22751	0.220841	0.756878	1.22429
RNAseq	Whole Blood	Day 28	gene116540 (MRPL53)	-0.039499	4.77222	-1.22728	0.220934	0.756878	-1.22405
RNAseq	Whole Blood	Day 28	gene8824 (CES2)	0.0331112	5.99225	1.22713	0.220999	0.756878	1.22388
RNAseq	Whole Blood	Day 28	gene9022 (CLIC3)	0.0968909	4.35751	1.22701	0.221042	0.756878	1.22376
RNAseq	Whole Blood	Day 28	gene131450 (CD200R1)	-0.0709817	3.06758	-1.22696	0.221048	0.756878	-1.22375
RNAseq	Whole Blood	Day 28	gene39 (ACAT2)	0.0501623	4.01017	1.22694	0.221059	0.756878	1.22372
RNAseq	Whole Blood	Day 28	gene8805 (TRIM24)	-0.034152	5.04101	-1.22681	0.221103	0.756878	-1.2236
RNAseq	Whole Blood	Day 28	gene11182 (SLC2A6)	0.0566672	5.35315	1.22655	0.221219	0.756878	1.22329
RNAseq	Whole Blood	Day 28	gene57595 (PDZD4)	0.0652787	5.4505	1.22631	0.221299	0.756878	1.22308
RNAseq	Whole Blood	Day 28	gene10010 (TANK)	0.0283732	6.34779	1.22586	0.221468	0.756878	1.22264
RNAseq	Whole Blood	Day 28	gene27339 (PRPF19)	0.034868	6.48233	1.22576	0.221492	0.756878	1.22257
RNAseq	Whole Blood	Day 28	gene3875 (KRT18)	-0.114177	1.32918	-1.22575	0.221498	0.756878	-1.22256
RNAseq	Whole Blood	Day 28	gene23774 (BRD1)	-0.0271525	6.64973	-1.22565	0.221539	0.756878	-1.22245
RNAseq	Whole Blood	Day 28	gene147138 (TMC8)	-0.0319643	8.98355	-1.22568	0.22154	0.756878	-1.22244
RNAseq	Whole Blood	Day 7	gene114625 (ERMAP)	-0.0583441	4.40936	-1.44452	0.149907	0.756972	-1.43986
RNAseq	Whole Blood	Day 7	gene201164 (PLD6)	-0.0865374	2.71652	-1.44441	0.149928	0.756972	-1.43978
RNAseq	Whole Blood	Day 1	gene7536 (SF1)	-0.00880676	8.99546	-0.4569	0.648156	0.756976	-0.456325
RNAseq	Whole Blood	Day 1	gene150468 (CKAP2L)	-0.0998065	-1.07076	-0.456626	0.648343	0.757106	-0.456065
RNAseq	Whole Blood	Day 1	gene323 (APBB2)	0.0932018	-0.939164	0.456427	0.648496	0.757196	0.455853
RNAseq	Whole Blood	Day 1	gene401320 (GARS-DT)	0.0201755	4.99203	0.456307	0.648585	0.757212	0.455729
RNAseq	Whole Blood	Day 1	gene90416 (CCDC32)	0.0179131	4.36825	0.456156	0.648691	0.757247	0.455582
RNAseq	Whole Blood	Day 1	gene554203 (JPX)	0.0339938	2.28811	0.455937	0.648848	0.757342	0.455364
RNAseq	Whole Blood	Day 28	gene100129617 (LOC100129617)	0.193788	-0.0464953	1.2249	0.221799	0.757505	1.22176
RNAseq	Whole Blood	Day 28	gene199675 (MCEMP1)	0.0734999	4.5955	1.22474	0.2219	0.75759	1.22149
RNAseq	Whole Blood	Day 28	gene101928307 (LOC101928307)	-0.261653	-1.4725	-1.22444	0.222027	0.757766	-1.22116
RNAseq	Whole Blood	Day 7	gene5871 (MAP4K2)	0.0381635	6.657	1.44307	0.150296	0.757796	1.43849
RNAseq	Whole Blood	Day 7	gene57563 (KLHL8)	-0.0561201	5.17728	-1.44295	0.150338	0.757796	-1.43834
RNAseq	Whole Blood	Day 7	gene100506548 (NA)	-0.0530402	4.72975	-1.44283	0.150372	0.757796	-1.43822
RNAseq	Whole Blood	Day 7	gene55222 (LRRC20)	0.122827	1.68425	1.44267	0.150394	0.757796	1.43814
RNAseq	Whole Blood	Day 7	gene387837 (CLEC12B)	0.106395	2.74114	1.44195	0.150634	0.757811	1.4373
RNAseq	Whole Blood	Day 7	gene6122 (RPL3)	-0.0496494	10.9603	-1.44145	0.150752	0.757811	-1.43688
RNAseq	Whole Blood	Day 7	gene23118 (TAB2)	-0.0345237	7.64866	-1.44137	0.150789	0.757811	-1.43675
RNAseq	Whole Blood	Day 7	gene246119 (TTTY10)	0.177552	-2.79226	1.44084	0.150812	0.757811	1.43667
RNAseq	Whole Blood	Day 7	gene55214 (P3H2)	-0.218412	0.305466	-1.44106	0.150907	0.757811	-1.43634
RNAseq	Whole Blood	Day 7	gene55893 (ZNF395)	-0.0431748	6.17155	-1.44079	0.15094	0.757811	-1.43622
RNAseq	Whole Blood	Day 7	gene79089 (TMUB2)	0.0351031	6.402	1.4404	0.151054	0.757811	1.43582
RNAseq	Whole Blood	Day 7	gene64131 (XYLT1)	-0.0481801	6.17395	-1.44024	0.151124	0.757811	-1.43557
RNAseq	Whole Blood	Day 7	gene258010 (SVIP)	-0.0715616	3.96888	-1.43997	0.151168	0.757811	-1.43542
RNAseq	Whole Blood	Day 7	gene83696 (TRAPPC9)	-0.0398842	5.68757	-1.43982	0.151228	0.757811	-1.43521
RNAseq	Whole Blood	Day 7	gene28568 (TRBV19)	-0.142883	1.26503	-1.43976	0.151258	0.757811	-1.4351
RNAseq	Whole Blood	Day 7	gene114991 (ZNF618)	-0.0986403	2.85134	-1.4393	0.151376	0.757811	-1.43469
RNAseq	Whole Blood	Day 7	gene6232 (RPS27)	-0.0581432	10.6296	-1.43924	0.151381	0.757811	-1.43467
RNAseq	Whole Blood	Day 28	gene160365 (CLECL1)	-0.122349	1.26669	-1.2241	0.222125	0.757844	-1.2209
RNAseq	Whole Blood	Day 7	gene9437 (NCR1)	-0.133579	2.57732	-1.43899	0.151463	0.757847	-1.43438
RNAseq	Whole Blood	Day 1	gene9044 (BTAF1)	0.016812	6.40725	0.45474	0.649704	0.758254	0.454173
RNAseq	Whole Blood	Day 7	gene1285 (COL4A3)	0.159363	1.46987	1.43837	0.151632	0.758257	1.43379
RNAseq	Whole Blood	Day 7	gene471 (ATIC)	-0.0435847	5.35358	-1.43728	0.151909	0.758257	-1.43282
RNAseq	Whole Blood	Day 7	gene6559 (SLC12A3)	-0.226142	0.404005	-1.43704	0.152036	0.758257	-1.43238
RNAseq	Whole Blood	Day 7	gene84895 (MIGA2)	0.0487201	5.21298	1.43687	0.152049	0.758257	1.43233
RNAseq	Whole Blood	Day 7	gene105376060 (LOC105376060)	0.322224	-1.32554	1.43676	0.152073	0.758257	1.43225
RNAseq	Whole Blood	Day 7	gene55796 (MBNL3)	0.0869932	7.26414	1.43632	0.15224	0.758257	1.43166
RNAseq	Whole Blood	Day 7	gene10333 (TLR6)	0.0436068	6.83019	1.4361	0.152279	0.758257	1.43153
RNAseq	Whole Blood	Day 7	gene100131187 (TSTD1)	-0.0676198	4.40446	-1.43579	0.152354	0.758257	-1.43127
RNAseq	Whole Blood	Day 7	gene6383 (SDC2)	-0.146229	1.5469	-1.43546	0.152464	0.758257	-1.43088
RNAseq	Whole Blood	Day 7	gene28960 (DCPS)	0.0534089	4.33892	1.43533	0.152488	0.758257	1.4308
RNAseq	Whole Blood	Day 7	gene3635 (INPP5D)	0.0312727	8.99418	1.4352	0.152531	0.758257	1.43065
RNAseq	Whole Blood	Day 7	gene9562 (MINPP1)	0.0778997	3.15854	1.43492	0.152588	0.758257	1.43045
RNAseq	Whole Blood	Day 7	gene57060 (PCBP4)	-0.0634466	3.80579	-1.43482	0.152629	0.758257	-1.43031
RNAseq	Whole Blood	Day 7	gene6464 (SHC1)	0.0303389	6.56732	1.4341	0.152843	0.758257	1.42956
RNAseq	Whole Blood	Day 7	gene656 (BMP8B)	0.113481	1.90664	1.43383	0.152919	0.758257	1.4293
RNAseq	Whole Blood	Day 7	gene5160 (PDHA1)	0.041539	5.5526	1.43329	0.153051	0.758257	1.42884
RNAseq	Whole Blood	Day 7	gene51154 (MRTO4)	-0.0598794	4.27197	-1.43314	0.153093	0.758257	-1.42869
RNAseq	Whole Blood	Day 7	gene6560 (SLC12A4)	0.0502115	5.25881	1.43296	0.153169	0.758257	1.42843
RNAseq	Whole Blood	Day 7	gene4293 (MAP3K9)	0.0815819	3.21196	1.43292	0.153178	0.758257	1.4284
RNAseq	Whole Blood	Day 7	gene54107 (POLE3)	-0.0438259	5.76233	-1.43245	0.153312	0.758257	-1.42793
RNAseq	Whole Blood	Day 7	gene101928794 (MAST4-AS1)	-0.288052	-0.880851	-1.43216	0.153396	0.758257	-1.42764
RNAseq	Whole Blood	Day 7	gene89858 (SIGLEC12)	-0.338019	-0.612702	-1.43174	0.153521	0.758257	-1.42721
RNAseq	Whole Blood	Day 7	gene140803 (TRPM6)	0.111805	4.79329	1.43147	0.153591	0.758257	1.42696
RNAseq	Whole Blood	Day 7	gene9177 (HTR3B)	-0.487894	-3.28333	-1.43122	0.153623	0.758257	-1.42685
RNAseq	Whole Blood	Day 7	gene23541 (SEC14L2)	-0.195159	0.61128	-1.43122	0.153696	0.758257	-1.4266
RNAseq	Whole Blood	Day 7	gene79025 (FNDC11)	0.224306	0.000272421	1.43082	0.153766	0.758257	1.42635
RNAseq	Whole Blood	Day 7	gene54549 (SDK2)	0.0978982	3.7523	1.43072	0.153824	0.758257	1.42615
RNAseq	Whole Blood	Day 7	gene25777 (SUN2)	-0.0295559	9.80274	-1.43023	0.153947	0.758257	-1.42573
RNAseq	Whole Blood	Day 7	gene80331 (DNAJC5)	0.0271726	7.95502	1.43022	0.153964	0.758257	1.42567
RNAseq	Whole Blood	Day 7	gene283624 (LINC00641)	0.0819582	3.71875	1.42962	0.154098	0.758257	1.4252
RNAseq	Whole Blood	Day 7	gene79986 (ZNF702P)	-0.165148	1.04646	-1.42966	0.154132	0.758257	-1.42509
RNAseq	Whole Blood	Day 7	gene374882 (TMEM205)	-0.0523578	4.65392	-1.42954	0.154152	0.758257	-1.42502
RNAseq	Whole Blood	Day 7	gene27232 (GNMT)	0.0574634	4.73953	1.42877	0.154346	0.758257	1.42435
RNAseq	Whole Blood	Day 7	gene3675 (ITGA3)	0.0929701	2.79924	1.42846	0.154446	0.758257	1.424
RNAseq	Whole Blood	Day 7	gene5162 (PDHB)	-0.0406603	5.4366	-1.42736	0.154766	0.758257	-1.4229
RNAseq	Whole Blood	Day 7	gene11243 (PMF1)	-0.0338736	5.68742	-1.42741	0.154769	0.758257	-1.42289
RNAseq	Whole Blood	Day 7	gene54977 (SLC25A38)	-0.0452122	5.40674	-1.42677	0.154939	0.758257	-1.4223
RNAseq	Whole Blood	Day 7	gene84695 (LOXL3)	-0.0769852	3.8582	-1.42665	0.154986	0.758257	-1.42214
RNAseq	Whole Blood	Day 7	gene79042 (TSEN34)	-0.0545204	5.35979	-1.42659	0.154999	0.758257	-1.42209
RNAseq	Whole Blood	Day 7	gene271 (AMPD2)	-0.0473525	8.50251	-1.42613	0.155136	0.758257	-1.42162
RNAseq	Whole Blood	Day 7	gene755 (CFAP410)	0.0628025	4.66111	1.42601	0.155166	0.758257	1.42152
RNAseq	Whole Blood	Day 7	gene9902 (MRC2)	0.133954	4.03111	1.42583	0.155232	0.758257	1.42129
RNAseq	Whole Blood	Day 7	gene51406 (NOL7)	-0.0467754	5.02032	-1.42528	0.155346	0.758257	-1.4209
RNAseq	Whole Blood	Day 7	gene51526 (OSER1)	-0.0443542	5.99164	-1.42515	0.15541	0.758257	-1.42068
RNAseq	Whole Blood	Day 7	gene220729 (LOC220729)	0.0785752	3.7112	1.42474	0.15552	0.758257	1.4203
RNAseq	Whole Blood	Day 7	gene57291 (DANCR)	0.0612222	3.94047	1.42452	0.155587	0.758257	1.42007
RNAseq	Whole Blood	Day 7	gene2125 (EVPL)	0.169173	1.07266	1.42359	0.155874	0.758257	1.41909
RNAseq	Whole Blood	Day 7	gene101929241 (LINC02325)	-0.180518	0.794403	-1.4231	0.155977	0.758257	-1.41873
RNAseq	Whole Blood	Day 7	gene1347 (COX7A2)	-0.0410726	6.35955	-1.42305	0.156001	0.758257	-1.41865
RNAseq	Whole Blood	Day 7	gene123803 (NTAN1)	0.0534883	4.6234	1.42272	0.156115	0.758257	1.41826
RNAseq	Whole Blood	Day 7	gene4953 (ODC1)	-0.0706766	6.63431	-1.42267	0.156162	0.758257	-1.4181
RNAseq	Whole Blood	Day 7	gene3691 (ITGB4)	0.155475	2.21067	1.42248	0.156198	0.758257	1.41798
RNAseq	Whole Blood	Day 7	gene79814 (AGMAT)	0.0920566	2.8819	1.4224	0.156223	0.758257	1.41789
RNAseq	Whole Blood	Day 7	gene222658 (KCTD20)	-0.0355835	7.12288	-1.42202	0.156321	0.758257	-1.41755
RNAseq	Whole Blood	Day 7	gene286437 (LOC286437)	0.076992	3.77584	1.42118	0.156543	0.758257	1.4168
RNAseq	Whole Blood	Day 7	gene85026 (ARRDC1-AS1)	0.0748119	3.47831	1.42097	0.156602	0.758257	1.41659
RNAseq	Whole Blood	Day 7	gene7475 (WNT6)	0.279688	-0.710197	1.42075	0.15665	0.758257	1.41643
RNAseq	Whole Blood	Day 7	gene6786 (STIM1)	-0.0268259	7.33527	-1.42031	0.156818	0.758257	-1.41586
RNAseq	Whole Blood	Day 7	gene9620 (CELSR1)	0.0761806	3.37543	1.41969	0.157004	0.758257	1.41522
RNAseq	Whole Blood	Day 7	gene6794 (STK11)	0.0378122	7.01502	1.4195	0.157059	0.758257	1.41503
RNAseq	Whole Blood	Day 7	gene338692 (ANKRD13D)	0.0423104	7.82128	1.41899	0.157196	0.758257	1.41456
RNAseq	Whole Blood	Day 7	gene10342 (TFG)	0.0340004	5.2984	1.41875	0.157266	0.758257	1.41433
RNAseq	Whole Blood	Day 7	gene54821 (ERCC6L)	0.316981	-0.692512	1.41855	0.157308	0.758257	1.41418
RNAseq	Whole Blood	Day 7	gene56110 (PCDHGA5)	-0.125252	1.27161	-1.41845	0.157362	0.758257	-1.414
RNAseq	Whole Blood	Day 7	gene644794 (LINC02604)	0.0911179	2.93036	1.41842	0.157366	0.758257	1.41399
RNAseq	Whole Blood	Day 7	gene54838 (WBP1L)	-0.0297928	7.07456	-1.41795	0.15749	0.758257	-1.41356
RNAseq	Whole Blood	Day 7	gene64218 (SEMA4A)	0.04593	7.70985	1.41798	0.157502	0.758257	1.41352
RNAseq	Whole Blood	Day 7	gene728975 (LOC728975)	-0.0845648	4.39179	-1.41781	0.157552	0.758257	-1.41335
RNAseq	Whole Blood	Day 7	gene23608 (MKRN1)	0.0845755	9.13241	1.41764	0.157611	0.758257	1.41315
RNAseq	Whole Blood	Day 7	gene440026 (TMEM41B)	0.0644818	4.28527	1.41726	0.157701	0.758257	1.41285
RNAseq	Whole Blood	Day 7	gene23163 (GGA3)	0.0326473	7.05943	1.41697	0.15778	0.758257	1.41258
RNAseq	Whole Blood	Day 7	gene10900 (RUNDC3A)	0.116521	5.40361	1.41693	0.157817	0.758257	1.41245
RNAseq	Whole Blood	Day 7	gene25901 (CCDC28A)	-0.0460697	5.22625	-1.4166	0.157888	0.758257	-1.41221
RNAseq	Whole Blood	Day 7	gene7011 (TEP1)	0.0620307	7.3429	1.41639	0.157941	0.758257	1.41203
RNAseq	Whole Blood	Day 7	gene55466 (DNAJA4)	0.0701928	4.80323	1.41601	0.158085	0.758257	1.41154
RNAseq	Whole Blood	Day 7	gene100137049 (PLA2G4B)	0.0629849	5.32139	1.41545	0.158231	0.758257	1.41105
RNAseq	Whole Blood	Day 7	gene84916 (UTP4)	-0.0566231	4.02115	-1.41528	0.158242	0.758257	-1.41101
RNAseq	Whole Blood	Day 7	gene6548 (SLC9A1)	0.0421319	6.51032	1.41529	0.158262	0.758257	1.41094
RNAseq	Whole Blood	Day 7	gene54532 (USP53)	-0.0705146	4.08117	-1.41535	0.158271	0.758257	-1.41091
RNAseq	Whole Blood	Day 7	gene147700 (KLC3)	0.138518	2.80511	1.41523	0.15833	0.758257	1.41071
RNAseq	Whole Blood	Day 7	gene6855 (SYP)	0.168152	0.324995	1.41508	0.158333	0.758257	1.4107
RNAseq	Whole Blood	Day 7	gene6303 (SAT1)	-0.0464246	8.63292	-1.41475	0.158434	0.758257	-1.41036
RNAseq	Whole Blood	Day 7	gene3726 (JUNB)	-0.0495782	8.59185	-1.4148	0.158435	0.758257	-1.41036
RNAseq	Whole Blood	Day 7	gene83992 (CTTNBP2)	-0.416606	-1.91382	-1.41438	0.158526	0.758257	-1.41005
RNAseq	Whole Blood	Day 7	gene113444 (SMIM12)	0.0348841	5.20589	1.41426	0.158565	0.758257	1.40991
RNAseq	Whole Blood	Day 7	gene7580 (ZNF32)	-0.0627991	3.77448	-1.41408	0.158614	0.758257	-1.40975
RNAseq	Whole Blood	Day 7	gene9121 (SLC16A5)	0.0488937	5.79786	1.41404	0.158644	0.758257	1.40965
RNAseq	Whole Blood	Day 7	gene140707 (BRI3BP)	-0.0797987	3.4374	-1.41367	0.158733	0.758257	-1.40935
RNAseq	Whole Blood	Day 7	gene10787 (NCKAP1)	-0.0954822	2.39089	-1.41376	0.158736	0.758257	-1.40934
RNAseq	Whole Blood	Day 7	gene23598 (PATZ1)	-0.0407324	5.63258	-1.41364	0.158742	0.758257	-1.40932
RNAseq	Whole Blood	Day 7	gene100131176 (WDR86-AS1)	-0.110654	2.16448	-1.41351	0.158817	0.758257	-1.40906
RNAseq	Whole Blood	Day 7	gene5046 (PCSK6)	-0.094045	3.76629	-1.41313	0.158939	0.758257	-1.40865
RNAseq	Whole Blood	Day 7	gene3732 (CD82)	-0.0478239	7.26523	-1.41222	0.159181	0.758257	-1.40783
RNAseq	Whole Blood	Day 7	gene4660 (PPP1R12B)	0.0664358	6.7329	1.41222	0.159186	0.758257	1.40781
RNAseq	Whole Blood	Day 7	gene100287102 (DDX11L1)	-0.256241	0.227881	-1.41219	0.159218	0.758257	-1.40771
RNAseq	Whole Blood	Day 7	gene1950 (EGF)	-0.114538	2.6417	-1.41197	0.15927	0.758257	-1.40753
RNAseq	Whole Blood	Day 7	gene57728 (WDR19)	0.0696246	3.47981	1.41175	0.159307	0.758257	1.40741
RNAseq	Whole Blood	Day 7	gene9603 (NFE2L3)	-0.0936663	3.49152	-1.41139	0.159449	0.758257	-1.40693
RNAseq	Whole Blood	Day 7	gene23765 (IL17RA)	0.0392866	9.71574	1.41126	0.159471	0.758257	1.40685
RNAseq	Whole Blood	Day 7	gene1981 (EIF4G1)	0.0362971	8.63477	1.41118	0.159479	0.758257	1.40683
RNAseq	Whole Blood	Day 7	gene3516 (RBPJ)	-0.0512159	6.81823	-1.41121	0.159485	0.758257	-1.4068
RNAseq	Whole Blood	Day 7	gene5817 (PVR)	-0.0692695	4.2343	-1.41115	0.159509	0.758257	-1.40673
RNAseq	Whole Blood	Day 7	gene55223 (TRIM62)	0.0444963	4.80487	1.41069	0.159593	0.758257	1.40644
RNAseq	Whole Blood	Day 7	gene56097 (PCDHGC5)	-0.132795	1.20877	-1.41065	0.159648	0.758257	-1.40626
RNAseq	Whole Blood	Day 7	gene152002 (XXYLT1)	-0.075398	3.70701	-1.41029	0.159739	0.758257	-1.40595
RNAseq	Whole Blood	Day 7	gene727957 (MROH1)	0.0483756	5.94127	1.41026	0.159762	0.758257	1.40587
RNAseq	Whole Blood	Day 7	gene286256 (LCN12)	0.197413	-0.0195382	1.4099	0.159828	0.758257	1.40565
RNAseq	Whole Blood	Day 7	gene124454 (EARS2)	0.0598533	3.80133	1.40973	0.159888	0.758257	1.40545
RNAseq	Whole Blood	Day 7	gene10000 (AKT3)	-0.0769283	3.26036	-1.40961	0.159932	0.758257	-1.4053
RNAseq	Whole Blood	Day 7	gene100289341 (MAN1B1-DT)	-0.146869	0.709179	-1.40939	0.159993	0.758257	-1.4051
RNAseq	Whole Blood	Day 7	gene8174 (MADCAM1)	-0.24492	0.191174	-1.40946	0.160012	0.758257	-1.40503
RNAseq	Whole Blood	Day 7	gene51646 (YPEL5)	-0.0506757	7.03355	-1.40933	0.160023	0.758257	-1.40499
RNAseq	Whole Blood	Day 28	gene9087 (TMSB4Y)	-0.0866586	-1.43367	-1.223	0.222482	0.758307	-1.21995
RNAseq	Whole Blood	Day 28	gene27115 (PDE7B)	-0.165033	0.515547	-1.22303	0.222535	0.758307	-1.21981
RNAseq	Whole Blood	Day 28	gene3718 (JAK3)	0.0401395	8.70341	1.22298	0.222549	0.758307	1.21978
RNAseq	Whole Blood	Day 28	gene8863 (PER3)	0.0613602	3.29879	1.22289	0.222584	0.758307	1.21968
RNAseq	Whole Blood	Day 28	gene990 (CDC6)	0.17594	0.307968	1.22236	0.222754	0.758307	1.21924
RNAseq	Whole Blood	Day 28	gene121952 (METTL21EP)	-0.212253	-0.833419	-1.22242	0.222759	0.758307	-1.21922
RNAseq	Whole Blood	Day 28	gene552889 (ATXN7L3B)	-0.0315318	6.78014	-1.22231	0.222791	0.758307	-1.21914
RNAseq	Whole Blood	Day 7	gene1235 (CCR6)	-0.0711052	4.68475	-1.40908	0.160116	0.758336	-1.40468
RNAseq	Whole Blood	Day 28	gene80851 (SH3BP5L)	-0.0361804	6.66519	-1.22185	0.222969	0.758655	-1.21867
RNAseq	Whole Blood	Day 1	gene150159 (SLC9B1)	-0.0798979	-0.571589	-0.454122	0.650141	0.758675	-0.453566
RNAseq	Whole Blood	Day 1	gene4171 (MCM2)	-0.0236834	3.92712	-0.453931	0.650289	0.758758	-0.453361
RNAseq	Whole Blood	Day 1	gene57540 (DISP3)	-0.103274	-1.21756	-0.453824	0.650365	0.758759	-0.453256
RNAseq	Whole Blood	Day 28	gene9725 (TMEM63A)	-0.0388666	7.61021	-1.22141	0.223141	0.758983	-1.21822
RNAseq	Whole Blood	Day 7	gene26017 (FAM32A)	-0.0307605	6.7824	-1.40772	0.160512	0.759436	-1.40335
RNAseq	Whole Blood	Day 7	gene4795 (NFKBIL1)	0.105667	1.85105	1.40714	0.160646	0.759436	1.4029
RNAseq	Whole Blood	Day 7	gene731424 (MIR3945HG)	0.124002	3.00931	1.40709	0.160694	0.759436	1.40274
RNAseq	Whole Blood	Day 7	gene285596 (FAM153A)	0.12147	2.03023	1.40714	0.160704	0.759436	1.40271
RNAseq	Whole Blood	Day 7	gene643418 (LIPN)	-0.110006	2.73506	-1.40687	0.160766	0.759436	-1.4025
RNAseq	Whole Blood	Day 7	gene9181 (ARHGEF2)	0.0247806	8.64316	1.40673	0.160803	0.759436	1.40238
RNAseq	Whole Blood	Day 7	gene643641 (ZNF862)	0.049789	5.86584	1.40627	0.160938	0.759438	1.40192
RNAseq	Whole Blood	Day 7	gene22862 (FNDC3A)	0.0513304	5.75262	1.40616	0.160955	0.759438	1.40187
RNAseq	Whole Blood	Day 28	gene6573 (SLC19A1)	-0.0373082	6.85514	-1.22057	0.223462	0.759506	-1.21737
RNAseq	Whole Blood	Day 28	gene4086 (SMAD1)	0.10981	1.88475	1.22036	0.223521	0.759506	1.21722
RNAseq	Whole Blood	Day 28	gene9057 (SLC7A6)	-0.0407618	6.78871	-1.21992	0.223705	0.759506	-1.21674
RNAseq	Whole Blood	Day 28	gene8639 (AOC3)	-0.0805309	4.23441	-1.21985	0.223733	0.759506	-1.21666
RNAseq	Whole Blood	Day 28	gene22836 (RHOBTB3)	0.0948251	1.91178	1.21964	0.223821	0.759506	1.21643
RNAseq	Whole Blood	Day 28	gene29957 (SLC25A24)	0.0492722	4.67483	1.21957	0.223844	0.759506	1.21637
RNAseq	Whole Blood	Day 28	gene54517 (PUS7)	-0.0778407	2.36898	-1.21945	0.223878	0.759506	-1.21628
RNAseq	Whole Blood	Day 28	gene28906 (IGKV6-21)	-0.336964	-0.168714	-1.21935	0.223901	0.759506	-1.21622
RNAseq	Whole Blood	Day 1	gene81609 (SNX27)	0.0128529	7.20695	0.45244	0.651359	0.759831	0.451875
RNAseq	Whole Blood	Day 1	gene29851 (ICOS)	-0.027223	3.8152	-0.452213	0.651524	0.759935	-0.451645
RNAseq	Whole Blood	Day 28	gene22908 (SACM1L)	-0.032131	5.86521	-1.21873	0.224162	0.760003	-1.21554
RNAseq	Whole Blood	Day 28	gene6670 (SP3)	-0.0249175	7.33192	-1.21864	0.2242	0.760003	-1.21544
RNAseq	Whole Blood	Day 7	gene80174 (DBF4B)	0.0796105	2.94395	1.40557	0.161152	0.760011	1.40121
RNAseq	Whole Blood	Day 7	gene9540 (TP53I3)	0.0896218	2.48636	1.40521	0.161249	0.76007	1.40088
RNAseq	Whole Blood	Day 7	gene3059 (HCLS1)	-0.0270771	9.94222	-1.40506	0.161317	0.76007	-1.40066
RNAseq	Whole Blood	Day 1	gene283481 (FGF14-AS2)	0.11314	-1.5971	0.451855	0.651777	0.760141	0.451295
RNAseq	Whole Blood	Day 28	gene6133 (RPL9)	-0.0597718	9.03724	-1.21811	0.224393	0.760225	-1.21493
RNAseq	Whole Blood	Day 28	gene401474 (SAMD12)	-0.0992006	1.8246	-1.21805	0.224417	0.760225	-1.21487
RNAseq	Whole Blood	Day 7	gene47 (ACLY)	-0.0335204	7.46477	-1.40452	0.161453	0.760241	-1.4002
RNAseq	Whole Blood	Day 7	gene57592 (ZNF687)	0.033648	6.40996	1.40419	0.161543	0.760241	1.3999
RNAseq	Whole Blood	Day 7	gene100132341 (CLUHP3)	0.0916941	2.89373	1.40411	0.161581	0.760241	1.39978
RNAseq	Whole Blood	Day 7	gene283358 (B4GALNT3)	0.111678	1.28498	1.40327	0.161844	0.760392	1.39889
RNAseq	Whole Blood	Day 7	gene84067 (FAM160A2)	0.0455823	5.8455	1.4032	0.161874	0.760392	1.3988
RNAseq	Whole Blood	Day 7	gene348645 (C22orf34)	0.0833501	4.47623	1.4028	0.161961	0.760392	1.3985
RNAseq	Whole Blood	Day 7	gene64779 (MTHFSD)	0.0504755	4.26171	1.40267	0.161999	0.760392	1.39838
RNAseq	Whole Blood	Day 7	gene26012 (NSMF)	-0.0420718	5.77232	-1.40215	0.162171	0.760392	-1.39781
RNAseq	Whole Blood	Day 7	gene4607 (MYBPC3)	0.0784513	4.11977	1.40166	0.162318	0.760392	1.39732
RNAseq	Whole Blood	Day 7	gene64101 (LRRC4)	0.0650958	5.77196	1.4016	0.162326	0.760392	1.39729
RNAseq	Whole Blood	Day 7	gene143888 (POGLUT3)	-0.0734616	3.52693	-1.40155	0.162346	0.760392	-1.39722
RNAseq	Whole Blood	Day 7	gene56165 (TDRD1)	0.40181	-2.38418	1.40134	0.162379	0.760392	1.39712
RNAseq	Whole Blood	Day 7	gene10494 (STK25)	0.039165	5.79015	1.40136	0.162394	0.760392	1.39706
RNAseq	Whole Blood	Day 7	gene23229 (ARHGEF9)	-0.0571346	4.60989	-1.40087	0.162525	0.760392	-1.39663
RNAseq	Whole Blood	Day 7	gene100128569 (C19orf71)	0.0993623	3.19034	1.40049	0.162664	0.760392	1.39617
RNAseq	Whole Blood	Day 7	gene6520 (SLC3A2)	-0.0421167	6.00363	-1.39995	0.162816	0.760392	-1.39566
RNAseq	Whole Blood	Day 7	gene64764 (CREB3L2)	0.0463561	6.05772	1.39983	0.162863	0.760392	1.39551
RNAseq	Whole Blood	Day 7	gene79722 (ANKRD55)	0.102248	3.15964	1.39982	0.162882	0.760392	1.39544
RNAseq	Whole Blood	Day 7	gene1953 (MEGF6)	0.0734334	6.41851	1.39952	0.16296	0.760392	1.39519
RNAseq	Whole Blood	Day 7	gene5603 (MAPK13)	0.0620246	7.00468	1.39936	0.162994	0.760392	1.39507
RNAseq	Whole Blood	Day 7	gene6206 (RPS12)	-0.0624427	9.89921	-1.39936	0.163	0.760392	-1.39505
RNAseq	Whole Blood	Day 7	gene80221 (ACSF2)	0.0715479	3.84592	1.39913	0.163055	0.760392	1.39487
RNAseq	Whole Blood	Day 1	gene51604 (PIGT)	-0.0117396	6.19053	-0.451456	0.65207	0.760394	-0.450889
RNAseq	Whole Blood	Day 1	gene55573 (CDV3)	0.00698751	8.22824	0.451102	0.652324	0.760545	0.450536
RNAseq	Whole Blood	Day 1	gene105374013 (LOC105374013)	0.0331257	2.67644	0.451063	0.652351	0.760545	0.450498
RNAseq	Whole Blood	Day 28	gene3659 (IRF1)	0.062014	9.40305	1.21759	0.224596	0.760574	1.2144
RNAseq	Whole Blood	Day 1	gene114824 (PNMA5)	0.106807	-1.62607	0.450888	0.652489	0.760617	0.450308
RNAseq	Whole Blood	Day 1	gene28474 (IGHV1-2)	-0.0808674	1.9521	-0.450768	0.65257	0.760623	-0.450194
RNAseq	Whole Blood	Day 1	gene3005 (H1-0)	-0.0253418	5.28942	-0.450541	0.652731	0.760722	-0.449971
RNAseq	Whole Blood	Day 7	gene11025 (LILRB3)	-0.0345673	7.79006	-1.39855	0.163254	0.760875	-1.39421
RNAseq	Whole Blood	Day 7	gene10916 (MAGED2)	-0.034345	5.75493	-1.39793	0.16343	0.760875	-1.39363
RNAseq	Whole Blood	Day 7	gene29968 (PSAT1)	0.109698	1.84085	1.39763	0.16351	0.760875	1.39336
RNAseq	Whole Blood	Day 7	gene84148 (KAT8)	0.0317812	6.20089	1.39756	0.163543	0.760875	1.39326
RNAseq	Whole Blood	Day 7	gene151651 (EFHB)	0.301978	-1.29032	1.39706	0.16366	0.760875	1.39287
RNAseq	Whole Blood	Day 7	gene6275 (S100A4)	-0.0591094	8.86452	-1.39682	0.163767	0.760875	-1.39251
RNAseq	Whole Blood	Day 7	gene113026 (PLCD3)	-0.130647	1.59123	-1.39661	0.163813	0.760875	-1.39236
RNAseq	Whole Blood	Day 7	gene102465451 (MIR6753)	0.116758	1.91871	1.3965	0.163824	0.760875	1.39232
RNAseq	Whole Blood	Day 7	gene55846 (ITFG2)	0.0487738	5.07256	1.39652	0.163842	0.760875	1.39226
RNAseq	Whole Blood	Day 28	gene148479 (PHF13)	-0.0532301	4.24564	-1.21705	0.224796	0.760885	-1.21387
RNAseq	Whole Blood	Day 28	gene4772 (NFATC1)	-0.033155	6.217	-1.21664	0.224951	0.760885	-1.21347
RNAseq	Whole Blood	Day 28	gene10072 (DPP3)	0.0415037	4.82205	1.21648	0.225004	0.760885	1.21333
RNAseq	Whole Blood	Day 28	gene220001 (VWCE)	-0.106513	3.78314	-1.2164	0.225049	0.760885	-1.21321
RNAseq	Whole Blood	Day 28	gene8216 (LZTR1)	-0.0381535	5.95263	-1.21595	0.225209	0.760885	-1.21279
RNAseq	Whole Blood	Day 28	gene1112 (FOXN3)	0.0249799	7.69927	1.21586	0.225244	0.760885	1.2127
RNAseq	Whole Blood	Day 28	gene79690 (GAL3ST4)	-0.0811619	3.47701	-1.21562	0.225342	0.760885	-1.21245
RNAseq	Whole Blood	Day 28	gene9124 (PDLIM1)	-0.0540516	5.44964	-1.21505	0.225566	0.760885	-1.21186
RNAseq	Whole Blood	Day 28	gene65985 (AACS)	0.0495121	3.91296	1.2149	0.225606	0.760885	1.21176
RNAseq	Whole Blood	Day 28	gene55160 (ARHGEF10L)	0.0601764	5.12912	1.21461	0.225731	0.760885	1.21143
RNAseq	Whole Blood	Day 28	gene4556 (TRNE)	-0.108731	4.43064	-1.21452	0.225767	0.760885	-1.21133
RNAseq	Whole Blood	Day 28	gene285172 (FAM126B)	-0.0583836	6.3214	-1.21373	0.226055	0.760885	-1.21058
RNAseq	Whole Blood	Day 28	gene3653 (IPW)	-0.0967919	1.97559	-1.21324	0.226247	0.760885	-1.21008
RNAseq	Whole Blood	Day 28	gene5338 (PLD2)	-0.0483898	4.92559	-1.2132	0.226259	0.760885	-1.21005
RNAseq	Whole Blood	Day 28	gene11119 (BTN3A1)	0.0483537	8.57717	1.21285	0.226398	0.760885	1.20969
RNAseq	Whole Blood	Day 28	gene65110 (UPF3A)	-0.0397228	5.32683	-1.21243	0.226564	0.760885	-1.20926
RNAseq	Whole Blood	Day 28	gene100527964 (LHX4-AS1)	-0.0850185	3.02837	-1.21239	0.226568	0.760885	-1.20925
RNAseq	Whole Blood	Day 28	gene2287 (FKBP3)	-0.0481488	4.48947	-1.21236	0.226568	0.760885	-1.20925
RNAseq	Whole Blood	Day 28	gene58484 (NLRC4)	0.0544842	5.54273	1.21236	0.226587	0.760885	1.2092
RNAseq	Whole Blood	Day 28	gene55715 (DOK4)	-0.104795	2.25165	-1.21199	0.226716	0.760885	-1.20886
RNAseq	Whole Blood	Day 28	gene3054 (HCFC1)	0.0373707	7.73202	1.21198	0.226716	0.760885	1.20886
RNAseq	Whole Blood	Day 28	gene129080 (EMID1)	-0.151549	0.398359	-1.21188	0.22678	0.760885	-1.2087
RNAseq	Whole Blood	Day 28	gene441733 (PRKXP1)	-0.0653778	4.78536	-1.21164	0.226859	0.760885	-1.20849
RNAseq	Whole Blood	Day 28	gene10810 (WASF3)	-0.118673	1.34743	-1.21167	0.226865	0.760885	-1.20847
RNAseq	Whole Blood	Day 28	gene28596 (TRBV7-2)	-0.089592	2.23097	-1.21135	0.226975	0.760885	-1.20819
RNAseq	Whole Blood	Day 28	gene695 (BTK)	0.0323737	6.72057	1.21085	0.22716	0.760885	1.20771
RNAseq	Whole Blood	Day 28	gene10383 (TUBB4B)	-0.0312029	6.42905	-1.21062	0.227236	0.760885	-1.20751
RNAseq	Whole Blood	Day 28	gene6233 (RPS27A)	-0.0460189	9.33645	-1.21044	0.227307	0.760885	-1.20732
RNAseq	Whole Blood	Day 28	gene100131017 (ZNF316)	-0.0417375	6.98231	-1.21016	0.227418	0.760885	-1.20704
RNAseq	Whole Blood	Day 28	gene29945 (ANAPC4)	-0.0523062	4.67251	-1.20974	0.227577	0.760885	-1.20663
RNAseq	Whole Blood	Day 28	gene1192 (CLIC1)	0.0293236	8.26188	1.20965	0.227624	0.760885	1.2065
RNAseq	Whole Blood	Day 28	gene83988 (NCALD)	0.0601096	4.41897	1.20952	0.22767	0.760885	1.20638
RNAseq	Whole Blood	Day 28	gene116448 (OLIG1)	0.0782591	4.68703	1.20906	0.227844	0.760885	1.20593
RNAseq	Whole Blood	Day 28	gene28559 (TRBV28)	-0.086489	2.32501	-1.20893	0.2279	0.760885	-1.20579
RNAseq	Whole Blood	Day 28	gene3673 (ITGA2)	0.163801	-0.0197899	1.2089	0.227908	0.760885	1.20576
RNAseq	Whole Blood	Day 28	gene4001 (LMNB1)	0.0441215	6.77582	1.20883	0.227932	0.760885	1.2057
RNAseq	Whole Blood	Day 28	gene284402 (SCGB2B2)	-0.189235	-0.305804	-1.20878	0.227968	0.760885	-1.20561
RNAseq	Whole Blood	Day 28	gene388272 (C16orf87)	0.0796858	2.14909	1.20863	0.228004	0.760885	1.20552
RNAseq	Whole Blood	Day 28	gene57708 (MIER1)	-0.0329405	6.23708	-1.20864	0.228008	0.760885	-1.20551
RNAseq	Whole Blood	Day 28	gene89846 (FGD3)	-0.0241068	9.03081	-1.20863	0.22801	0.760885	-1.2055
RNAseq	Whole Blood	Day 28	gene9047 (SH2D2A)	-0.0750937	5.60594	-1.20836	0.22811	0.760885	-1.20524
RNAseq	Whole Blood	Day 28	gene84727 (SPSB2)	-0.0591608	3.50609	-1.20832	0.228127	0.760885	-1.2052
RNAseq	Whole Blood	Day 28	gene1407 (CRY1)	-0.0477812	4.03542	-1.20819	0.228176	0.760885	-1.20507
RNAseq	Whole Blood	Day 28	gene55771 (PRR11)	0.0654596	3.70647	1.20768	0.22837	0.760885	1.20457
RNAseq	Whole Blood	Day 28	gene92610 (TIFA)	0.0710477	4.17385	1.20766	0.228372	0.760885	1.20456
RNAseq	Whole Blood	Day 28	gene80024 (SLC8B1)	0.0344734	6.32607	1.20763	0.228392	0.760885	1.20451
RNAseq	Whole Blood	Day 28	gene79800 (CARF)	-0.0754673	3.28062	-1.20753	0.228418	0.760885	-1.20444
RNAseq	Whole Blood	Day 28	gene5066 (PAM)	0.051862	4.86825	1.20754	0.228432	0.760885	1.20441
RNAseq	Whole Blood	Day 28	gene101927620 (LOC101927620)	0.261963	-1.1274	1.20709	0.22858	0.760885	1.20403
RNAseq	Whole Blood	Day 28	gene50810 (HDGFL3)	-0.0962949	1.37979	-1.20703	0.228615	0.760885	-1.20393
RNAseq	Whole Blood	Day 28	gene66004 (LYNX1)	-0.120674	2.28516	-1.20684	0.228707	0.760885	-1.2037
RNAseq	Whole Blood	Day 28	gene79085 (SLC25A23)	-0.0525883	4.25599	-1.20671	0.228742	0.760885	-1.20361
RNAseq	Whole Blood	Day 28	gene11201 (POLI)	-0.0626349	3.87083	-1.20663	0.228779	0.760885	-1.20351
RNAseq	Whole Blood	Day 28	gene2802 (GOLGA3)	-0.0332545	7.11463	-1.2066	0.22879	0.760885	-1.20348
RNAseq	Whole Blood	Day 7	gene4140 (MARK3)	0.0420333	7.201	1.39634	0.163921	0.76089	1.392
RNAseq	Whole Blood	Day 28	gene221895 (JAZF1)	0.0553879	6.51066	1.20615	0.228975	0.761248	1.203
RNAseq	Whole Blood	Day 1	gene653113 (FAM86FP)	0.055215	0.391265	0.449487	0.65349	0.761518	0.44892
RNAseq	Whole Blood	Day 7	gene6622 (SNCA)	0.139689	7.8786	1.39541	0.164202	0.76184	1.39108
RNAseq	Whole Blood	Day 28	gene57463 (AMIGO1)	-0.050066	4.73067	-1.20532	0.229279	0.762007	-1.20222
RNAseq	Whole Blood	Day 7	gene226 (ALDOA)	-0.0291019	9.85158	-1.39493	0.164336	0.762107	-1.39064
RNAseq	Whole Blood	Day 1	gene134266 (GRPEL2)	-0.0238982	3.82316	-0.448256	0.654365	0.762364	-0.447706
RNAseq	Whole Blood	Day 1	gene134359 (POC5)	-0.0201178	3.52888	-0.448262	0.654368	0.762364	-0.447703
RNAseq	Whole Blood	Day 1	gene55466 (DNAJA4)	0.0223987	4.80323	0.447843	0.654675	0.762633	0.447277
RNAseq	Whole Blood	Day 28	gene6132 (RPL8)	-0.0380248	10.2612	-1.20461	0.229554	0.762669	-1.20151
RNAseq	Whole Blood	Day 1	gene55437 (STRADB)	-0.0400892	7.10166	-0.447611	0.654845	0.762716	-0.447041
RNAseq	Whole Blood	Day 1	gene10419 (PRMT5)	-0.0149507	5.3538	-0.447529	0.654899	0.762716	-0.446967
RNAseq	Whole Blood	Day 1	gene2876 (GPX1)	-0.0243286	8.61801	-0.447427	0.654981	0.762723	-0.446854
RNAseq	Whole Blood	Day 28	gene196264 (MPZL3)	-0.0525213	6.48056	-1.20401	0.229786	0.762885	-1.20091
RNAseq	Whole Blood	Day 28	gene5920 (PLAAT4)	0.0684059	6.11521	1.20378	0.229882	0.762885	1.20066
RNAseq	Whole Blood	Day 28	gene10924 (SMPDL3A)	0.0869665	2.76234	1.20352	0.229983	0.762885	1.2004
RNAseq	Whole Blood	Day 28	gene29988 (SLC2A8)	0.0831035	2.19755	1.20346	0.230007	0.762885	1.20034
RNAseq	Whole Blood	Day 28	gene643180 (CCT6P3)	-0.0801389	2.52178	-1.20332	0.230052	0.762885	-1.20023
RNAseq	Whole Blood	Day 28	gene10410 (IFITM3)	0.0955628	8.33923	1.20326	0.230076	0.762885	1.20016
RNAseq	Whole Blood	Day 28	gene11237 (RNF24)	0.0435466	7.65312	1.20301	0.230167	0.762934	1.19993
RNAseq	Whole Blood	Day 1	gene100128081 (JAZF1-AS1)	0.0733482	-0.764732	0.446941	0.655323	0.763033	0.446379
RNAseq	Whole Blood	Day 28	gene38 (ACAT1)	0.0438629	4.12439	1.2024	0.230401	0.763149	1.19933
RNAseq	Whole Blood	Day 28	gene51706 (CYB5R1)	0.0344395	5.33391	1.2023	0.230448	0.763149	1.19921
RNAseq	Whole Blood	Day 28	gene11091 (WDR5)	0.0340013	5.25712	1.20226	0.230461	0.763149	1.19917
RNAseq	Whole Blood	Day 1	gene100506476 (LOC100506476)	-0.0518324	0.477739	-0.446677	0.65551	0.76316	-0.44612
RNAseq	Whole Blood	Day 1	gene7711 (ZNF155)	0.0221306	3.3631	0.446581	0.655584	0.76316	0.446018
RNAseq	Whole Blood	Day 7	gene11168 (PSIP1)	-0.045339	6.95525	-1.39323	0.164831	0.763164	-1.389
RNAseq	Whole Blood	Day 7	gene79738 (BBS10)	0.085795	3.20315	1.39325	0.164838	0.763164	1.38898
RNAseq	Whole Blood	Day 7	gene57449 (PLEKHG5)	0.094164	3.28257	1.39319	0.164855	0.763164	1.38893
RNAseq	Whole Blood	Day 7	gene114904 (C1QTNF6)	0.0858821	3.44239	1.39312	0.164868	0.763164	1.38888
RNAseq	Whole Blood	Day 28	gene4723 (NDUFV1)	-0.0268628	6.50284	-1.20183	0.230633	0.76322	-1.19873
RNAseq	Whole Blood	Day 28	gene22997 (IGSF9B)	-0.0933998	2.48647	-1.20163	0.230704	0.76322	-1.19855
RNAseq	Whole Blood	Day 28	gene5781 (PTPN11)	0.0286404	6.49056	1.20133	0.230816	0.76322	1.19826
RNAseq	Whole Blood	Day 28	gene9149 (DYRK1B)	-0.0389659	5.31094	-1.20128	0.230842	0.76322	-1.19819
RNAseq	Whole Blood	Day 28	gene2630 (GBAP1)	-0.111955	1.66552	-1.20122	0.230863	0.76322	-1.19814
RNAseq	Whole Blood	Day 28	gene284307 (ZIK1)	-0.0629035	2.96796	-1.20102	0.23094	0.763223	-1.19794
RNAseq	Whole Blood	Day 28	gene6546 (SLC8A1)	0.0553078	5.47932	1.20037	0.231187	0.763603	1.19731
RNAseq	Whole Blood	Day 28	gene4240 (MFGE8)	-0.0646869	3.91219	-1.20015	0.23127	0.763603	-1.19709
RNAseq	Whole Blood	Day 28	gene2888 (GRB14)	-0.188279	0.0670184	-1.20021	0.231284	0.763603	-1.19706
RNAseq	Whole Blood	Day 28	gene10172 (ZNF256)	-0.0736395	2.60847	-1.1995	0.231539	0.763683	-1.1964
RNAseq	Whole Blood	Day 28	gene23383 (MAU2)	0.0237766	7.39889	1.19906	0.2317	0.763683	1.19599
RNAseq	Whole Blood	Day 28	gene27347 (STK39)	0.0395379	5.02674	1.19899	0.231729	0.763683	1.19592
RNAseq	Whole Blood	Day 28	gene6232 (RPS27)	-0.0459592	10.6296	-1.19889	0.231771	0.763683	-1.19581
RNAseq	Whole Blood	Day 28	gene79004 (CUEDC2)	0.035367	4.97242	1.19886	0.231789	0.763683	1.19576
RNAseq	Whole Blood	Day 28	gene5452 (POU2F2)	0.045603	7.93055	1.19861	0.231889	0.763683	1.19551
RNAseq	Whole Blood	Day 28	gene2783 (GNB2)	-0.0272594	8.82612	-1.19851	0.231914	0.763683	-1.19544
RNAseq	Whole Blood	Day 28	gene3600 (IL15)	0.0964372	2.39631	1.19831	0.231977	0.763683	1.19528
RNAseq	Whole Blood	Day 28	gene55357 (TBC1D2)	-0.0487972	5.54127	-1.19814	0.232063	0.763683	-1.19506
RNAseq	Whole Blood	Day 28	gene2192 (FBLN1)	0.399186	-2.87004	1.19773	0.232225	0.763683	1.19465
RNAseq	Whole Blood	Day 28	gene6983 (TRGV9)	0.0970364	2.17552	1.19769	0.232237	0.763683	1.19462
RNAseq	Whole Blood	Day 28	gene56681 (SAR1A)	0.0294824	6.52574	1.19756	0.232285	0.763683	1.19449
RNAseq	Whole Blood	Day 28	gene6319 (SCD)	0.0902029	3.25097	1.19752	0.232299	0.763683	1.19446
RNAseq	Whole Blood	Day 28	gene55755 (CDK5RAP2)	0.0287389	6.10539	1.19712	0.23244	0.763808	1.1941
RNAseq	Whole Blood	Day 28	gene9962 (SLC23A2)	0.041573	5.97818	1.19684	0.232567	0.763808	1.19377
RNAseq	Whole Blood	Day 28	gene55785 (FGD6)	0.0792177	3.55195	1.19636	0.232762	0.763808	1.19328
RNAseq	Whole Blood	Day 28	gene150383 (CDPF1)	0.0682255	2.7458	1.19586	0.232929	0.763808	1.19285
RNAseq	Whole Blood	Day 28	gene253714 (MMS22L)	-0.0693942	2.8258	-1.19587	0.232935	0.763808	-1.19283
RNAseq	Whole Blood	Day 28	gene6309 (SC5D)	-0.0529115	3.92003	-1.19531	0.233144	0.763808	-1.1923
RNAseq	Whole Blood	Day 28	gene159 (ADSS2)	-0.0400289	5.87833	-1.19528	0.233165	0.763808	-1.19225
RNAseq	Whole Blood	Day 28	gene9798 (IST1)	-0.0210059	7.64958	-1.19502	0.233278	0.763808	-1.19196
RNAseq	Whole Blood	Day 28	gene284900 (TTC28-AS1)	-0.0635021	3.35804	-1.19468	0.233398	0.763808	-1.19165
RNAseq	Whole Blood	Day 28	gene65083 (NOL6)	0.0392099	5.63884	1.19466	0.233412	0.763808	1.19162
RNAseq	Whole Blood	Day 28	gene64423 (INF2)	-0.0421215	6.22324	-1.19448	0.233487	0.763808	-1.19142
RNAseq	Whole Blood	Day 28	gene4255 (MGMT)	-0.0533426	3.58515	-1.19399	0.233679	0.763808	-1.19094
RNAseq	Whole Blood	Day 28	gene100526830 (SLX1A-SULT1A3)	0.107295	1.70213	1.19398	0.233693	0.763808	1.1909
RNAseq	Whole Blood	Day 28	gene2631 (NIPSNAP2)	0.0380159	4.92507	1.1939	0.233707	0.763808	1.19086
RNAseq	Whole Blood	Day 28	gene84223 (IQCG)	0.0689354	2.69722	1.19378	0.233773	0.763808	1.1907
RNAseq	Whole Blood	Day 28	gene9289 (ADGRG1)	0.0922885	7.20575	1.19371	0.233781	0.763808	1.19068
RNAseq	Whole Blood	Day 28	gene284309 (ZNF776)	-0.0415271	4.99942	-1.1937	0.233787	0.763808	-1.19066
RNAseq	Whole Blood	Day 28	gene146691 (TOM1L2)	-0.0328437	5.73178	-1.19362	0.233824	0.763808	-1.19057
RNAseq	Whole Blood	Day 28	gene9021 (SOCS3)	0.0932451	5.46827	1.19354	0.233852	0.763808	1.19049
RNAseq	Whole Blood	Day 28	gene10645 (CAMKK2)	0.0247247	7.47671	1.19351	0.233862	0.763808	1.19047
RNAseq	Whole Blood	Day 7	gene1848 (DUSP6)	-0.0596714	8.16418	-1.39236	0.165115	0.763952	-1.38807
RNAseq	Whole Blood	Day 1	gene381 (ARF5)	0.0123016	7.00092	0.445427	0.656414	0.764036	0.44487
RNAseq	Whole Blood	Day 7	gene4601 (MXI1)	0.0995631	7.09074	1.39177	0.165305	0.764319	1.38745
RNAseq	Whole Blood	Day 7	gene29841 (GRHL1)	-0.134217	0.805142	-1.39159	0.165347	0.764319	-1.38731
RNAseq	Whole Blood	Day 1	gene29985 (SLC39A3)	0.0158061	4.51392	0.444914	0.656787	0.764382	0.444354
RNAseq	Whole Blood	Day 1	gene83464 (APH1B)	0.0144444	4.89675	0.444543	0.65705	0.764567	0.44399
RNAseq	Whole Blood	Day 1	gene253143 (PRR14L)	-0.0149593	6.8228	-0.444469	0.657099	0.764567	-0.443922
RNAseq	Whole Blood	Day 7	gene10437 (IFI30)	-0.0754765	9.36994	-1.39055	0.165654	0.76457	-1.3863
RNAseq	Whole Blood	Day 7	gene514 (ATP5F1E)	-0.0554566	7.55328	-1.39042	0.165664	0.76457	-1.38627
RNAseq	Whole Blood	Day 7	gene5939 (RBMS2)	-0.071792	4.16285	-1.39048	0.165686	0.76457	-1.3862
RNAseq	Whole Blood	Day 7	gene940 (CD28)	-0.056956	6.28253	-1.39038	0.165706	0.76457	-1.38613
RNAseq	Whole Blood	Day 1	gene3998 (LMAN1)	-0.0179556	5.38544	-0.444337	0.657195	0.76459	-0.44379
RNAseq	Whole Blood	Day 28	gene538 (ATP7A)	-0.0405091	5.17923	-1.19271	0.234185	0.764614	-1.18965
RNAseq	Whole Blood	Day 7	gene8664 (EIF3D)	-0.0293404	7.87156	-1.39003	0.165808	0.764685	-1.3858
RNAseq	Whole Blood	Day 1	gene6879 (TAF7)	-0.00967572	7.08405	-0.444099	0.657373	0.764708	-0.443544
RNAseq	Whole Blood	Day 7	gene91647 (ATPAF2)	-0.0515519	4.2013	-1.3896	0.165946	0.764839	-1.38535
RNAseq	Whole Blood	Day 7	gene6764 (DENND2B)	0.172564	0.15234	1.38938	0.165994	0.764839	1.38519
RNAseq	Whole Blood	Day 7	gene7429 (VIL1)	-0.129723	1.84663	-1.38917	0.166102	0.76486	-1.38484
RNAseq	Whole Blood	Day 7	gene219293 (ATAD3C)	0.169529	0.489288	1.38869	0.166205	0.76486	1.3845
RNAseq	Whole Blood	Day 7	gene246184 (CDC26)	-0.0621118	4.29639	-1.38864	0.166227	0.76486	-1.38443
RNAseq	Whole Blood	Day 1	gene9392 (TGFBRAP1)	0.0132344	5.41148	0.443702	0.657648	0.764885	0.443163
RNAseq	Whole Blood	Day 1	gene410 (ARSA)	0.012936	6.88987	0.443678	0.657678	0.764885	0.443122
RNAseq	Whole Blood	Day 7	gene5663 (PSEN1)	-0.0250263	7.47229	-1.38841	0.166318	0.764925	-1.38413
RNAseq	Whole Blood	Day 1	gene28940 (IGKV1-12)	-0.0937524	2.53134	-0.443502	0.657798	0.764936	-0.442956
RNAseq	Whole Blood	Day 7	gene2264 (FGFR4)	0.214929	-0.297258	1.38793	0.166422	0.764971	1.38379
RNAseq	Whole Blood	Day 7	gene60312 (AFAP1)	-0.0636823	4.49941	-1.38786	0.166481	0.764971	-1.3836
RNAseq	Whole Blood	Day 28	gene28959 (TMEM176B)	0.0694745	5.04938	1.1916	0.234612	0.764986	1.18856
RNAseq	Whole Blood	Day 28	gene79710 (MORC4)	-0.0685804	2.93854	-1.19148	0.234648	0.764986	-1.18847
RNAseq	Whole Blood	Day 28	gene100506334 (LINC00649)	-0.0728517	3.30576	-1.19146	0.234666	0.764986	-1.18842
RNAseq	Whole Blood	Day 28	gene116843 (SLC18B1)	-0.0491434	4.0816	-1.19135	0.23471	0.764986	-1.18831
RNAseq	Whole Blood	Day 28	gene54676 (GTPBP2)	0.0265091	6.47555	1.19127	0.234741	0.764986	1.18823
RNAseq	Whole Blood	Day 28	gene8794 (TNFRSF10C)	-0.0420498	9.19495	-1.19096	0.23486	0.764986	-1.18793
RNAseq	Whole Blood	Day 28	gene3137 (HLA-J)	-0.0698358	4.00206	-1.19087	0.234903	0.764986	-1.18782
RNAseq	Whole Blood	Day 28	gene6645 (SNTB2)	0.0461336	4.62602	1.19082	0.23491	0.764986	1.1878
RNAseq	Whole Blood	Day 28	gene3123 (HLA-DRB1)	0.0575862	7.19767	1.1904	0.235079	0.764998	1.18738
RNAseq	Whole Blood	Day 28	gene151176 (ERFE)	0.268862	-1.58401	1.19017	0.235173	0.764998	1.18714
RNAseq	Whole Blood	Day 28	gene84969 (TOX2)	-0.10395	1.58118	-1.19004	0.235219	0.764998	-1.18702
RNAseq	Whole Blood	Day 28	gene2359 (FPR3)	-0.131504	1.95206	-1.19003	0.23522	0.764998	-1.18702
RNAseq	Whole Blood	Day 7	gene51647 (CIAO2B)	-0.042558	4.9262	-1.38697	0.166725	0.765245	-1.38281
RNAseq	Whole Blood	Day 7	gene90423 (ATP6V1E2)	-0.0845496	2.77719	-1.38691	0.16675	0.765245	-1.38272
RNAseq	Whole Blood	Day 7	gene10865 (ARID5A)	-0.0402029	6.68882	-1.38689	0.166769	0.765245	-1.38266
RNAseq	Whole Blood	Day 1	gene5376 (PMP22)	-0.0766709	0.331646	-0.442937	0.658206	0.765322	-0.442391
RNAseq	Whole Blood	Day 28	gene7112 (TMPO)	0.0349744	6.74674	1.1892	0.235548	0.765351	1.18619
RNAseq	Whole Blood	Day 28	gene22821 (RASA3)	-0.0193383	8.25677	-1.18899	0.235632	0.765351	-1.18597
RNAseq	Whole Blood	Day 28	gene5729 (PTGDR)	0.0807509	3.66776	1.18899	0.235639	0.765351	1.18596
RNAseq	Whole Blood	Day 28	gene100137049 (PLA2G4B)	-0.0519116	5.32139	-1.18884	0.235695	0.765351	-1.18581
RNAseq	Whole Blood	Day 28	gene375790 (AGRN)	0.0967683	3.63717	1.18878	0.23571	0.765351	1.18578
RNAseq	Whole Blood	Day 1	gene80119 (PIF1)	-0.0574245	0.253805	-0.442303	0.658665	0.765685	-0.441758
RNAseq	Whole Blood	Day 1	gene729732 (LOC729732)	-0.0744654	0.0827394	-0.4423	0.658671	0.765685	-0.441749
RNAseq	Whole Blood	Day 7	gene9552 (SPAG7)	-0.0421884	5.4348	-1.3862	0.166974	0.765735	-1.38199
RNAseq	Whole Blood	Day 7	gene8876 (VNN1)	-0.100531	4.56881	-1.38573	0.167128	0.765735	-1.38149
RNAseq	Whole Blood	Day 7	gene6386 (SDCBP)	-0.0431766	8.77348	-1.38496	0.167352	0.765735	-1.38076
RNAseq	Whole Blood	Day 7	gene4548 (MTR)	-0.0386333	6.23413	-1.38486	0.167371	0.765735	-1.3807
RNAseq	Whole Blood	Day 7	gene401124 (DTHD1)	-0.10325	2.91202	-1.38485	0.167393	0.765735	-1.38063
RNAseq	Whole Blood	Day 7	gene5478 (PPIA)	-0.0360548	8.56331	-1.38437	0.167524	0.765735	-1.3802
RNAseq	Whole Blood	Day 7	gene147686 (ZNF418)	-0.0953894	2.30742	-1.38437	0.167537	0.765735	-1.38016
RNAseq	Whole Blood	Day 7	gene94103 (ORMDL3)	0.0393642	6.43197	1.38429	0.167567	0.765735	1.38006
RNAseq	Whole Blood	Day 7	gene122769 (LRR1)	0.086119	2.57563	1.38403	0.167615	0.765735	1.37991
RNAseq	Whole Blood	Day 7	gene643180 (CCT6P3)	0.0926252	2.52178	1.38391	0.16768	0.765735	1.3797
RNAseq	Whole Blood	Day 7	gene219699 (UNC5B)	-0.246205	-0.210387	-1.38367	0.167758	0.765735	-1.37944
RNAseq	Whole Blood	Day 7	gene92342 (METTL18)	-0.0925548	2.53258	-1.38358	0.167794	0.765735	-1.37933
RNAseq	Whole Blood	Day 1	gene101927181 (NA)	0.0220584	3.47084	0.442063	0.65884	0.765785	0.441515
RNAseq	Whole Blood	Day 1	gene4671 (NAIP)	0.0331697	3.78437	0.441971	0.65891	0.765785	0.441418
RNAseq	Whole Blood	Day 28	gene2948 (GSTM4)	0.056877	3.74033	1.18824	0.235929	0.765813	1.18522
RNAseq	Whole Blood	Day 7	gene55605 (KIF21A)	-0.0663781	3.61601	-1.38296	0.167967	0.766035	-1.37877
RNAseq	Whole Blood	Day 7	gene57560 (IFT80)	0.0793556	3.61335	1.38221	0.168159	0.766035	1.37814
RNAseq	Whole Blood	Day 7	gene79657 (RPAP3)	0.046152	5.38779	1.38219	0.168189	0.766035	1.37804
RNAseq	Whole Blood	Day 7	gene91748 (ELMSAN1)	0.0389064	7.34238	1.38209	0.168198	0.766035	1.37802
RNAseq	Whole Blood	Day 7	gene121512 (FGD4)	-0.0656481	5.33486	-1.38166	0.168349	0.766035	-1.37753
RNAseq	Whole Blood	Day 7	gene100049587 (SIGLEC14)	-0.0535146	5.84558	-1.38173	0.168357	0.766035	-1.3775
RNAseq	Whole Blood	Day 7	gene100506343 (INKA2-AS1)	-0.121514	1.47574	-1.3815	0.168417	0.766035	-1.37731
RNAseq	Whole Blood	Day 7	gene10658 (CELF1)	0.0355441	7.67246	1.38128	0.168471	0.766035	1.37713
RNAseq	Whole Blood	Day 28	gene90673 (PPP1R3E)	-0.0626408	4.82589	-1.18779	0.236101	0.766055	-1.18479
RNAseq	Whole Blood	Day 28	gene51651 (PTRH2)	0.054967	3.59907	1.18765	0.236156	0.766055	1.18465
RNAseq	Whole Blood	Day 1	gene80217 (CFAP43)	-0.144709	-3.501	-0.441319	0.659314	0.766132	-0.44086
RNAseq	Whole Blood	Day 1	gene125336 (LOXHD1)	0.0301671	2.93162	0.441352	0.659362	0.766132	0.440794
RNAseq	Whole Blood	Day 7	gene125875 (CLDND2)	0.111249	2.99939	1.38076	0.168637	0.766185	1.3766
RNAseq	Whole Blood	Day 7	gene92304 (SCGB3A1)	-0.282835	-0.953035	-1.38071	0.168657	0.766185	-1.37653
RNAseq	Whole Blood	Day 28	gene1025 (CDK9)	-0.0269799	6.38285	-1.18718	0.236364	0.766205	-1.18412
RNAseq	Whole Blood	Day 28	gene100130476 (WAKMAR2)	-0.122766	1.17637	-1.18691	0.236444	0.766205	-1.18392
RNAseq	Whole Blood	Day 28	gene9760 (TOX)	0.0540038	3.80496	1.18684	0.236474	0.766205	1.18385
RNAseq	Whole Blood	Day 28	gene10316 (NMUR1)	0.0954437	4.45585	1.18676	0.236509	0.766205	1.18376
RNAseq	Whole Blood	Day 28	gene4054 (LTBP3)	-0.042322	6.96171	-1.18594	0.236829	0.766261	-1.18295
RNAseq	Whole Blood	Day 28	gene4326 (MMP17)	0.0655094	3.6758	1.18575	0.236912	0.766261	1.18274
RNAseq	Whole Blood	Day 28	gene85451 (UNK)	-0.0340662	5.79677	-1.18548	0.237021	0.766261	-1.18247
RNAseq	Whole Blood	Day 28	gene5586 (PKN2)	-0.0378112	6.34328	-1.18541	0.237043	0.766261	-1.18241
RNAseq	Whole Blood	Day 28	gene57602 (USP36)	-0.0315866	6.36355	-1.18514	0.237144	0.766261	-1.18215
RNAseq	Whole Blood	Day 28	gene100505538 (RBM26-AS1)	0.155116	0.211268	1.18497	0.237205	0.766261	1.182
RNAseq	Whole Blood	Day 28	gene7745 (ZKSCAN8)	-0.0426483	5.40896	-1.18498	0.237208	0.766261	-1.18199
RNAseq	Whole Blood	Day 28	gene146439 (BICDL2)	-0.150638	1.36493	-1.18495	0.237223	0.766261	-1.18196
RNAseq	Whole Blood	Day 28	gene1902 (LPAR1)	0.086868	2.78244	1.18493	0.237246	0.766261	1.1819
RNAseq	Whole Blood	Day 28	gene6217 (RPS16)	-0.0431619	9.39953	-1.18472	0.237311	0.766261	-1.18173
RNAseq	Whole Blood	Day 28	gene29927 (SEC61A1)	0.0242539	7.8026	1.18452	0.237395	0.766261	1.18152
RNAseq	Whole Blood	Day 28	gene9445 (ITM2B)	-0.048147	10.3404	-1.18438	0.237444	0.766261	-1.1814
RNAseq	Whole Blood	Day 28	gene440 (ASNS)	-0.057447	4.13879	-1.18387	0.23765	0.76636	-1.18088
RNAseq	Whole Blood	Day 28	gene23167 (EFR3A)	0.035189	6.27021	1.18387	0.237651	0.76636	1.18088
RNAseq	Whole Blood	Day 28	gene113791 (PIK3IP1)	0.0538832	7.66341	1.18373	0.237704	0.76636	1.18075
RNAseq	Whole Blood	Day 1	gene84874 (ZNF514)	-0.0228837	4.26721	-0.440679	0.659844	0.766582	-0.440129
RNAseq	Whole Blood	Day 1	gene151230 (KLHL23)	-0.0703584	-0.287308	-0.440585	0.659902	0.766582	-0.440049
RNAseq	Whole Blood	Day 1	gene646396 (REREP3)	0.0597675	0.778766	0.440471	0.660001	0.766608	0.439912
RNAseq	Whole Blood	Day 1	gene64794 (DDX31)	0.019157	3.74741	0.44009	0.660264	0.766825	0.439548
RNAseq	Whole Blood	Day 28	gene9202 (ZMYM4)	0.0363644	5.68455	1.18303	0.237981	0.766904	1.18005
RNAseq	Whole Blood	Day 28	gene23064 (SETX)	-0.0268255	8.56881	-1.18294	0.238026	0.766904	-1.17994
RNAseq	Whole Blood	Day 1	gene10198 (MPHOSPH9)	-0.0169581	4.72904	-0.439761	0.660505	0.767016	-0.439216
RNAseq	Whole Blood	Day 7	gene57504 (MTA3)	-0.05869	3.8566	-1.37979	0.168933	0.767089	-1.37564
RNAseq	Whole Blood	Day 1	gene129790 (NA)	-0.0526121	0.469783	-0.43931	0.660836	0.767311	-0.438759
RNAseq	Whole Blood	Day 28	gene55106 (SLFN12)	0.0557778	3.94956	1.18231	0.238269	0.76744	1.17933
RNAseq	Whole Blood	Day 1	gene28582 (TRBV11-1)	-0.125746	-2.22622	-0.438957	0.661083	0.767509	-0.438419
RNAseq	Whole Blood	Day 28	gene5879 (RAC1)	-0.0251767	7.73386	-1.18164	0.238539	0.767936	-1.17865
RNAseq	Whole Blood	Day 28	gene1953 (MEGF6)	-0.0597833	6.41851	-1.18155	0.238576	0.767936	-1.17855
RNAseq	Whole Blood	Day 1	gene2098 (ESD)	0.0159927	5.00086	0.43833	0.661541	0.767952	0.437786
RNAseq	Whole Blood	Day 7	gene91010 (FMNL3)	0.0406278	6.11351	1.37837	0.169379	0.768026	1.3742
RNAseq	Whole Blood	Day 7	gene63901 (FAM111A)	0.0658848	6.57844	1.37827	0.169394	0.768026	1.37415
RNAseq	Whole Blood	Day 7	gene54887 (UHRF1BP1)	0.0573206	4.72226	1.3778	0.169554	0.768026	1.37364
RNAseq	Whole Blood	Day 7	gene3106 (HLA-B)	-0.0295512	11.0147	-1.3778	0.169563	0.768026	-1.37361
RNAseq	Whole Blood	Day 7	gene283131 (NEAT1)	0.0627801	9.73001	1.37743	0.169657	0.768026	1.37331
RNAseq	Whole Blood	Day 7	gene9060 (PAPSS2)	-0.127489	2.38039	-1.3769	0.169813	0.768026	-1.3728
RNAseq	Whole Blood	Day 7	gene6173 (RPL36A)	-0.0470023	8.55877	-1.37688	0.169816	0.768026	-1.3728
RNAseq	Whole Blood	Day 7	gene9836 (LCMT2)	-0.0689381	3.2558	-1.37673	0.169851	0.768026	-1.37268
RNAseq	Whole Blood	Day 7	gene79802 (HHIPL2)	0.407523	-2.17876	1.37667	0.169858	0.768026	1.37266
RNAseq	Whole Blood	Day 7	gene55509 (BATF3)	-0.121998	1.53436	-1.37664	0.169908	0.768026	-1.3725
RNAseq	Whole Blood	Day 7	gene6731 (SRP72)	0.0349551	6.37965	1.37547	0.17027	0.768026	1.37134
RNAseq	Whole Blood	Day 7	gene147804 (TPM3P9)	0.0615406	3.58944	1.37542	0.170292	0.768026	1.37127
RNAseq	Whole Blood	Day 7	gene23113 (CUL9)	0.0429313	6.14355	1.37512	0.170383	0.768026	1.37097
RNAseq	Whole Blood	Day 7	gene89872 (AQP10)	-0.134016	1.80916	-1.37482	0.170483	0.768026	-1.37065
RNAseq	Whole Blood	Day 7	gene7414 (VCL)	-0.0456412	8.18904	-1.37474	0.170516	0.768026	-1.37055
RNAseq	Whole Blood	Day 7	gene23547 (LILRA4)	-0.127979	2.56422	-1.37463	0.170546	0.768026	-1.37045
RNAseq	Whole Blood	Day 7	gene22985 (ACIN1)	0.024753	8.41472	1.37455	0.170595	0.768026	1.3703
RNAseq	Whole Blood	Day 7	gene100527949 (GIMAP1-GIMAP5)	-0.0384668	8.37849	-1.37441	0.170597	0.768026	-1.37029
RNAseq	Whole Blood	Day 7	gene9175 (MAP3K13)	-0.0761638	3.17777	-1.37439	0.170622	0.768026	-1.37021
RNAseq	Whole Blood	Day 7	gene5621 (PRNP)	-0.0465783	6.29913	-1.37377	0.170806	0.768026	-1.36962
RNAseq	Whole Blood	Day 7	gene284194 (LGALS9B)	-0.149059	1.16455	-1.37364	0.170857	0.768026	-1.36946
RNAseq	Whole Blood	Day 7	gene6207 (RPS13)	-0.0518347	7.95142	-1.37344	0.17089	0.768026	-1.36935
RNAseq	Whole Blood	Day 7	gene5862 (RAB2A)	-0.0358713	6.28978	-1.37337	0.170902	0.768026	-1.36931
RNAseq	Whole Blood	Day 28	gene374882 (TMEM205)	0.041102	4.65392	1.18091	0.23882	0.768264	1.17794
RNAseq	Whole Blood	Day 28	gene4851 (NOTCH1)	-0.0334357	9.36548	-1.18092	0.238831	0.768264	-1.17791
RNAseq	Whole Blood	Day 28	gene100505994 (LUCAT1)	-0.0599366	5.25497	-1.18065	0.238925	0.768318	-1.17768
RNAseq	Whole Blood	Day 1	gene23113 (CUL9)	-0.0135392	6.14355	-0.437508	0.66214	0.768526	-0.436961
RNAseq	Whole Blood	Day 1	gene11260 (XPOT)	0.0111466	5.92128	0.437373	0.662228	0.768526	0.436839
RNAseq	Whole Blood	Day 1	gene79036 (KXD1)	-0.00921143	6.42179	-0.437327	0.662266	0.768526	-0.436787
RNAseq	Whole Blood	Day 28	gene5252 (PHF1)	-0.0349352	5.99356	-1.17998	0.239214	0.768531	-1.17695
RNAseq	Whole Blood	Day 28	gene932 (MS4A3)	0.0874388	2.85007	1.17988	0.239233	0.768531	1.17691
RNAseq	Whole Blood	Day 28	gene2073 (ERCC5)	-0.0247561	7.20394	-1.17978	0.239295	0.768531	-1.17675
RNAseq	Whole Blood	Day 28	gene1718 (DHCR24)	0.0872578	3.42007	1.17972	0.239298	0.768531	1.17674
RNAseq	Whole Blood	Day 28	gene7409 (VAV1)	-0.0251366	7.89038	-1.17946	0.239407	0.768634	-1.17647
RNAseq	Whole Blood	Day 1	gene7627 (ZNF75A)	0.0202324	4.36146	0.437071	0.662448	0.768649	0.436535
RNAseq	Whole Blood	Day 1	gene514 (ATP5F1E)	-0.0168624	7.55328	-0.436769	0.662664	0.76881	-0.436237
RNAseq	Whole Blood	Day 7	gene81928 (CABLES2)	0.0522244	3.94868	1.37218	0.171279	0.768842	1.36811
RNAseq	Whole Blood	Day 7	gene8682 (PEA15)	-0.0577993	6.50841	-1.37219	0.171301	0.768842	-1.36803
RNAseq	Whole Blood	Day 7	gene5702 (PSMC3)	-0.0395429	5.73046	-1.37204	0.171314	0.768842	-1.36799
RNAseq	Whole Blood	Day 1	gene10095 (ARPC1B)	-0.00957375	9.21118	-0.436422	0.662925	0.768884	-0.435878
RNAseq	Whole Blood	Day 1	gene5723 (PSPH)	-0.0340609	1.87039	-0.43641	0.662928	0.768884	-0.435874
RNAseq	Whole Blood	Day 1	gene80145 (THOC7)	0.0176466	4.62418	0.436367	0.662958	0.768884	0.435832
RNAseq	Whole Blood	Day 7	gene692099 (FAM86DP)	0.0952451	2.04601	1.37184	0.171408	0.768916	1.36769
RNAseq	Whole Blood	Day 28	gene55326 (AGPAT5)	0.049797	3.93768	1.17874	0.239674	0.769008	1.1758
RNAseq	Whole Blood	Day 28	gene8481 (OFD1)	-0.0385332	5.78837	-1.17841	0.239814	0.769008	-1.17545
RNAseq	Whole Blood	Day 28	gene101927550 (LOC101927550)	-0.0585349	3.37109	-1.17836	0.239838	0.769008	-1.17539
RNAseq	Whole Blood	Day 28	gene57095 (PITHD1)	-0.0502418	5.99873	-1.17822	0.239895	0.769008	-1.17525
RNAseq	Whole Blood	Day 28	gene28526 (TRDC)	0.0746133	6.0592	1.17809	0.239947	0.769008	1.17512
RNAseq	Whole Blood	Day 28	gene10695 (CNPY3)	-0.0265688	8.30822	-1.17801	0.239987	0.769008	-1.17502
RNAseq	Whole Blood	Day 28	gene387104 (SOGA3)	-0.102027	1.56063	-1.17761	0.240123	0.769008	-1.17468
RNAseq	Whole Blood	Day 28	gene9191 (DEDD)	0.0241646	5.91794	1.17746	0.240199	0.769008	1.17449
RNAseq	Whole Blood	Day 28	gene113802 (HENMT1)	-0.041736	4.31677	-1.17739	0.240214	0.769008	-1.17445
RNAseq	Whole Blood	Day 28	gene26099 (SZRD1)	0.020569	7.53788	1.17712	0.24032	0.769102	1.17419
RNAseq	Whole Blood	Day 1	gene199221 (DZIP1L)	-0.074295	-0.698245	-0.435936	0.66328	0.769165	-0.435389
RNAseq	Whole Blood	Day 1	gene400668 (PRSS57)	-0.0477497	0.515566	-0.435717	0.663435	0.769165	-0.435176
RNAseq	Whole Blood	Day 1	gene4291 (MLF1)	-0.0879518	-0.904326	-0.435664	0.663469	0.769165	-0.435129
RNAseq	Whole Blood	Day 1	gene825 (CAPN3)	-0.0202147	4.73391	-0.435617	0.663508	0.769165	-0.435075
RNAseq	Whole Blood	Day 28	gene54456 (MOV10L1)	-0.359195	-2.95889	-1.17659	0.24052	0.769389	-1.17369
RNAseq	Whole Blood	Day 28	gene262 (AMD1)	-0.0369943	6.72605	-1.17653	0.240564	0.769389	-1.17358
RNAseq	Whole Blood	Day 7	gene5993 (RFX5)	0.0426631	6.15193	1.37093	0.171662	0.769715	1.36688
RNAseq	Whole Blood	Day 28	gene4542 (MYO1F)	-0.0219037	11.0105	-1.17603	0.240756	0.769757	-1.1731
RNAseq	Whole Blood	Day 1	gene25832 (NBPF14)	0.014505	5.29514	0.434739	0.664146	0.769816	0.434196
RNAseq	Whole Blood	Day 7	gene100885789 (IFNG-AS1)	0.134736	0.933609	1.37055	0.171803	0.769855	1.36643
RNAseq	Whole Blood	Day 7	gene91039 (DPP9)	0.0312663	6.61574	1.37036	0.171847	0.769855	1.36629
RNAseq	Whole Blood	Day 28	gene51744 (CD244)	0.0429719	5.88842	1.17544	0.241002	0.770093	1.17249
RNAseq	Whole Blood	Day 28	gene5799 (PTPRN2)	-0.0712607	4.00717	-1.17502	0.241164	0.770093	-1.17208
RNAseq	Whole Blood	Day 28	gene5303 (PIN4)	-0.054923	3.56791	-1.17489	0.241212	0.770093	-1.17196
RNAseq	Whole Blood	Day 28	gene8940 (TOP3B)	0.0400892	4.93919	1.17475	0.241278	0.770093	1.1718
RNAseq	Whole Blood	Day 28	gene23397 (NCAPH)	-0.12992	0.931839	-1.17411	0.24152	0.770093	-1.1712
RNAseq	Whole Blood	Day 28	gene28772 (IGLV10-54)	0.313249	0.369729	1.17404	0.241585	0.770093	1.17104
RNAseq	Whole Blood	Day 28	gene521 (ATP5ME)	-0.0431249	5.21301	-1.17363	0.241715	0.770093	-1.17071
RNAseq	Whole Blood	Day 28	gene9939 (RBM8A)	0.0224692	6.96634	1.17336	0.241821	0.770093	1.17045
RNAseq	Whole Blood	Day 28	gene828 (CAPS)	-0.0545937	4.67159	-1.1733	0.241857	0.770093	-1.17036
RNAseq	Whole Blood	Day 28	gene3710 (ITPR3)	-0.0368858	6.70524	-1.1731	0.241933	0.770093	-1.17017
RNAseq	Whole Blood	Day 28	gene83636 (C19orf12)	0.0413431	4.78721	1.17287	0.242017	0.770093	1.16996
RNAseq	Whole Blood	Day 28	gene4818 (NKG7)	0.0758902	7.78515	1.1723	0.24225	0.770093	1.16938
RNAseq	Whole Blood	Day 28	gene64837 (KLC2)	-0.0527692	4.43294	-1.17206	0.242365	0.770093	-1.1691
RNAseq	Whole Blood	Day 28	gene9525 (VPS4B)	0.0243262	6.83715	1.17197	0.242395	0.770093	1.16902
RNAseq	Whole Blood	Day 28	gene654434 (SNHG20)	-0.0616459	3.35393	-1.17182	0.242432	0.770093	-1.16893
RNAseq	Whole Blood	Day 28	gene729438 (CASTOR2)	-0.0579645	4.39467	-1.17163	0.242513	0.770093	-1.16873
RNAseq	Whole Blood	Day 28	gene100526664 (LY75-CD302)	0.0351879	8.07371	1.17159	0.242537	0.770093	1.16867
RNAseq	Whole Blood	Day 28	gene8079 (MLF2)	-0.02761	7.26715	-1.17156	0.242542	0.770093	-1.16866
RNAseq	Whole Blood	Day 28	gene100506159 (LINC02470)	-0.173952	-1.0073	-1.17155	0.242551	0.770093	-1.16864
RNAseq	Whole Blood	Day 28	gene51611 (DPH5)	-0.0543494	4.13342	-1.17146	0.242596	0.770093	-1.16852
RNAseq	Whole Blood	Day 28	gene51320 (MEX3C)	0.0392833	5.52113	1.17122	0.242686	0.770093	1.1683
RNAseq	Whole Blood	Day 28	gene100216479 (FAR2P2)	0.220467	-1.38587	1.17107	0.242743	0.770093	1.16816
RNAseq	Whole Blood	Day 28	gene285016 (ALKAL2)	-0.304952	-2.13559	-1.17087	0.242828	0.770093	-1.16795
RNAseq	Whole Blood	Day 28	gene1601 (DAB2)	0.0580262	4.87892	1.17057	0.242958	0.770093	1.16763
RNAseq	Whole Blood	Day 28	gene155184 (SLC2A7)	-0.249794	-0.50022	-1.17034	0.243043	0.770093	-1.16741
RNAseq	Whole Blood	Day 28	gene284757 (MIR646HG)	0.0910208	1.72093	1.1697	0.243308	0.770093	1.16676
RNAseq	Whole Blood	Day 28	gene256380 (SCML4)	0.0365025	6.24642	1.16967	0.243321	0.770093	1.16673
RNAseq	Whole Blood	Day 28	gene359948 (IRF2BP2)	-0.0315512	7.28963	-1.16963	0.243323	0.770093	-1.16672
RNAseq	Whole Blood	Day 28	gene10098 (TSPAN5)	-0.0804181	5.44405	-1.16964	0.243332	0.770093	-1.1667
RNAseq	Whole Blood	Day 28	gene58476 (TP53INP2)	-0.0694144	5.17806	-1.16963	0.243333	0.770093	-1.1667
RNAseq	Whole Blood	Day 28	gene387751 (GVINP1)	0.0563567	6.8546	1.1695	0.243383	0.770093	1.16657
RNAseq	Whole Blood	Day 28	gene8602 (NOP14)	0.0339185	5.98026	1.16938	0.243412	0.770093	1.1665
RNAseq	Whole Blood	Day 28	gene90231 (KIAA2013)	-0.0279933	6.90336	-1.16922	0.243487	0.770093	-1.16631
RNAseq	Whole Blood	Day 28	gene388419 (BTBD17)	0.26792	-3.01915	1.16919	0.243496	0.770093	1.16629
RNAseq	Whole Blood	Day 28	gene6222 (RPS18)	-0.054329	9.54127	-1.16906	0.243551	0.770093	-1.16616
RNAseq	Whole Blood	Day 28	gene9276 (COPB2)	0.0246282	6.90641	1.168	0.243987	0.770142	1.16508
RNAseq	Whole Blood	Day 28	gene1445 (CSK)	0.0238494	9.07747	1.16796	0.243999	0.770142	1.16505
RNAseq	Whole Blood	Day 28	gene23258 (DENND5A)	0.0309451	8.23957	1.16785	0.244037	0.770142	1.16495
RNAseq	Whole Blood	Day 28	gene124540 (MSI2)	-0.0380277	5.62716	-1.16787	0.244039	0.770142	-1.16495
RNAseq	Whole Blood	Day 28	gene100885789 (IFNG-AS1)	-0.123473	0.933609	-1.1678	0.244061	0.770142	-1.1649
RNAseq	Whole Blood	Day 28	gene54893 (MTMR10)	-0.0402778	5.41838	-1.16753	0.244172	0.770142	-1.16462
RNAseq	Whole Blood	Day 28	gene8569 (MKNK1)	0.0380974	6.60027	1.16752	0.244174	0.770142	1.16462
RNAseq	Whole Blood	Day 28	gene55601 (DDX60)	0.087574	5.60963	1.16748	0.244182	0.770142	1.1646
RNAseq	Whole Blood	Day 1	gene63977 (PRDM15)	0.0181981	4.41678	0.434005	0.664675	0.77034	0.433468
RNAseq	Whole Blood	Day 28	gene3299 (HSF4)	-0.0765558	3.07597	-1.16701	0.244374	0.770391	-1.16412
RNAseq	Whole Blood	Day 28	gene8477 (GPR65)	0.0525467	5.95807	1.16667	0.244515	0.770391	1.16378
RNAseq	Whole Blood	Day 28	gene11329 (STK38)	-0.0221882	8.46704	-1.1666	0.244544	0.770391	-1.1637
RNAseq	Whole Blood	Day 28	gene7485 (GET1)	-0.0588217	2.9067	-1.16653	0.244569	0.770391	-1.16364
RNAseq	Whole Blood	Day 28	gene8942 (KYNU)	-0.0801106	4.16136	-1.16622	0.244689	0.770527	-1.16335
RNAseq	Whole Blood	Day 1	gene6794 (STK11)	-0.0112705	7.01502	-0.433651	0.664934	0.770551	-0.433112
RNAseq	Whole Blood	Day 28	gene4033 (LRMP)	-0.0310378	7.40073	-1.16592	0.244804	0.770646	-1.16306
RNAseq	Whole Blood	Day 1	gene153 (ADRB1)	0.105756	-1.56443	0.433384	0.665125	0.770683	0.432849
RNAseq	Whole Blood	Day 28	gene79145 (CHCHD7)	-0.0408179	4.6529	-1.1657	0.244902	0.770707	-1.16282
RNAseq	Whole Blood	Day 28	gene3921 (RPSA)	-0.0437903	9.42087	-1.16552	0.244977	0.770707	-1.16264
RNAseq	Whole Blood	Day 1	gene5552 (SRGN)	0.0119414	9.8405	0.43324	0.665228	0.770713	0.432707
RNAseq	Whole Blood	Day 1	gene100288142 (NBPF20)	0.0271359	2.35553	0.433114	0.665319	0.770729	0.432582
RNAseq	Whole Blood	Day 7	gene2023 (ENO1)	-0.0386353	9.07647	-1.3691	0.172252	0.770739	-1.365
RNAseq	Whole Blood	Day 7	gene28663 (TRAV20)	-0.119172	1.6682	-1.36878	0.172338	0.770739	-1.36473
RNAseq	Whole Blood	Day 7	gene23286 (WWC1)	-0.203981	0.183981	-1.36867	0.172395	0.770739	-1.36455
RNAseq	Whole Blood	Day 7	gene54553 (MIR4453HG)	0.114948	1.99915	1.36845	0.172416	0.770739	1.36448
RNAseq	Whole Blood	Day 7	gene57018 (CCNL1)	0.0510691	7.24189	1.36708	0.172887	0.770739	1.36298
RNAseq	Whole Blood	Day 7	gene22856 (CHSY1)	-0.0581532	6.15122	-1.36698	0.172912	0.770739	-1.36291
RNAseq	Whole Blood	Day 7	gene163732 (CITED4)	0.101542	2.67605	1.36686	0.172941	0.770739	1.36281
RNAseq	Whole Blood	Day 7	gene54802 (TRIT1)	-0.0611324	3.66531	-1.36687	0.172951	0.770739	-1.36278
RNAseq	Whole Blood	Day 7	gene105374013 (LOC105374013)	0.0953444	2.67644	1.36672	0.172988	0.770739	1.36266
RNAseq	Whole Blood	Day 7	gene220323 (OAF)	-0.0766426	4.50546	-1.36654	0.17305	0.770739	-1.36247
RNAseq	Whole Blood	Day 7	gene6775 (STAT4)	-0.0497089	5.92022	-1.36603	0.173207	0.770739	-1.36197
RNAseq	Whole Blood	Day 7	gene9659 (PDE4DIP)	0.055665	4.77736	1.36563	0.173327	0.770739	1.36159
RNAseq	Whole Blood	Day 7	gene401431 (ATP6V0E2-AS1)	-0.126347	1.6542	-1.3654	0.17341	0.770739	-1.36133
RNAseq	Whole Blood	Day 7	gene27069 (GHITM)	-0.0291827	7.15023	-1.36496	0.173534	0.770739	-1.36093
RNAseq	Whole Blood	Day 7	gene57597 (BAHCC1)	0.0866489	3.44629	1.36465	0.173644	0.770739	1.36059
RNAseq	Whole Blood	Day 7	gene9874 (TLK1)	-0.0404847	6.44829	-1.36437	0.173733	0.770739	-1.36031
RNAseq	Whole Blood	Day 7	gene9679 (FAM53B)	-0.0351449	7.80822	-1.36435	0.173735	0.770739	-1.3603
RNAseq	Whole Blood	Day 7	gene25953 (PNKD)	-0.049192	5.75846	-1.36433	0.173757	0.770739	-1.36023
RNAseq	Whole Blood	Day 7	gene64231 (MS4A6A)	-0.0601266	7.28095	-1.36424	0.173781	0.770739	-1.36016
RNAseq	Whole Blood	Day 7	gene100188893 (TOMM6)	-0.0463123	5.76795	-1.36385	0.173874	0.770739	-1.35986
RNAseq	Whole Blood	Day 7	gene8668 (EIF3I)	-0.037585	6.52028	-1.36381	0.1739	0.770739	-1.35978
RNAseq	Whole Blood	Day 7	gene11259 (FILIP1L)	-0.182006	0.442387	-1.36366	0.173962	0.770739	-1.35958
RNAseq	Whole Blood	Day 7	gene80306 (MED28)	-0.0391908	5.9987	-1.36356	0.173978	0.770739	-1.35953
RNAseq	Whole Blood	Day 7	gene51296 (SLC15A3)	-0.0386877	6.88574	-1.36356	0.173992	0.770739	-1.35949
RNAseq	Whole Blood	Day 7	gene9379 (NRXN2)	-0.213802	-0.122516	-1.36341	0.174029	0.770739	-1.35937
RNAseq	Whole Blood	Day 7	gene285533 (RNF175)	0.164887	0.703121	1.36338	0.174045	0.770739	1.35932
RNAseq	Whole Blood	Day 7	gene9500 (MAGED1)	0.0421757	4.95103	1.36289	0.174179	0.770765	1.3589
RNAseq	Whole Blood	Day 7	gene9215 (LARGE1)	0.10387	1.98053	1.36268	0.17427	0.770765	1.35861
RNAseq	Whole Blood	Day 7	gene3561 (IL2RG)	-0.0292729	8.81075	-1.36232	0.17438	0.770765	-1.35826
RNAseq	Whole Blood	Day 7	gene100996273 (NA)	0.152338	3.61908	1.36214	0.17443	0.770765	1.35811
RNAseq	Whole Blood	Day 7	gene130162 (CLHC1)	0.114104	1.72622	1.36175	0.17455	0.770765	1.35773
RNAseq	Whole Blood	Day 7	gene10498 (CARM1)	0.0792419	6.64928	1.36153	0.174638	0.770765	1.35745
RNAseq	Whole Blood	Day 7	gene643723 (LYPLAL1-DT)	-0.181627	0.362948	-1.36146	0.174644	0.770765	-1.35743
RNAseq	Whole Blood	Day 7	gene29800 (ZDHHC1)	-0.133627	1.77406	-1.36119	0.174734	0.770765	-1.35715
RNAseq	Whole Blood	Day 7	gene148789 (B3GALNT2)	0.0591595	3.82275	1.36113	0.174761	0.770765	1.35706
RNAseq	Whole Blood	Day 7	gene2571 (GAD1)	-0.342301	-4.00878	-1.36068	0.174875	0.770765	-1.3567
RNAseq	Whole Blood	Day 7	gene51495 (HACD3)	-0.0486247	4.41794	-1.3606	0.1749	0.770765	-1.35663
RNAseq	Whole Blood	Day 7	gene51157 (ZNF580)	0.0539705	5.77979	1.36002	0.175094	0.770765	1.35602
RNAseq	Whole Blood	Day 7	gene115330 (GPR146)	0.102776	4.66292	1.36004	0.175105	0.770765	1.35598
RNAseq	Whole Blood	Day 7	gene56253 (CRTAM)	-0.0708457	3.68894	-1.35977	0.175182	0.770765	-1.35574
RNAseq	Whole Blood	Day 7	gene5430 (POLR2A)	-0.0387484	9.20214	-1.35962	0.175205	0.770765	-1.35567
RNAseq	Whole Blood	Day 1	gene113828 (FAM83F)	-0.104518	-1.67835	-0.432731	0.665593	0.770958	-0.432204
RNAseq	Whole Blood	Day 1	gene4317 (MMP8)	0.0553959	1.55329	0.43256	0.665728	0.771025	0.432019
RNAseq	Whole Blood	Day 7	gene1432 (MAPK14)	0.0438446	7.56689	1.35898	0.175432	0.77128	1.35495
RNAseq	Whole Blood	Day 7	gene146330 (FBXL16)	-0.0744333	4.42707	-1.35884	0.175483	0.77128	-1.35479
RNAseq	Whole Blood	Day 7	gene282973 (JAKMIP3)	0.192354	-0.0843401	1.35856	0.175553	0.77128	1.35457
RNAseq	Whole Blood	Day 1	gene400360 (C15orf54)	-0.060256	0.744547	-0.431858	0.666235	0.771524	-0.43132
RNAseq	Whole Blood	Day 7	gene5223 (PGAM1)	0.037698	6.28962	1.35792	0.175768	0.771817	1.3539
RNAseq	Whole Blood	Day 7	gene80228 (ORAI2)	0.0333911	7.90995	1.35775	0.17583	0.771817	1.35371
RNAseq	Whole Blood	Day 7	gene2859 (GPR35)	0.0697707	3.69434	1.35707	0.176054	0.771876	1.35301
RNAseq	Whole Blood	Day 7	gene5230 (PGK1)	-0.0301126	8.5503	-1.35691	0.176098	0.771876	-1.35287
RNAseq	Whole Blood	Day 7	gene53826 (FXYD6)	-0.0900575	3.22275	-1.35638	0.176262	0.771876	-1.35235
RNAseq	Whole Blood	Day 7	gene29058 (TMEM230)	-0.0334018	5.89495	-1.35628	0.17629	0.771876	-1.35227
RNAseq	Whole Blood	Day 7	gene56098 (PCDHGC4)	-0.125517	1.2109	-1.35626	0.176294	0.771876	-1.35225
RNAseq	Whole Blood	Day 7	gene113277 (TMEM106A)	0.0682956	4.64858	1.35619	0.176306	0.771876	1.35222
RNAseq	Whole Blood	Day 7	gene1316 (KLF6)	-0.0395317	8.7704	-1.35519	0.176625	0.772115	-1.35122
RNAseq	Whole Blood	Day 7	gene79960 (JADE1)	-0.0429112	6.40283	-1.35516	0.176634	0.772115	-1.35119
RNAseq	Whole Blood	Day 7	gene56928 (SPPL2B)	0.0506409	5.71998	1.35459	0.176811	0.772115	1.35064
RNAseq	Whole Blood	Day 7	gene7436 (VLDLR)	0.14878	1.12363	1.35394	0.177038	0.772115	1.34993
RNAseq	Whole Blood	Day 7	gene285148 (IAH1)	-0.0537062	3.91521	-1.35289	0.177313	0.772115	-1.34907
RNAseq	Whole Blood	Day 7	gene5251 (PHEX)	0.157291	0.81719	1.35282	0.177399	0.772115	1.34881
RNAseq	Whole Blood	Day 7	gene1601 (DAB2)	-0.0704123	4.87892	-1.35271	0.177439	0.772115	-1.34868
RNAseq	Whole Blood	Day 7	gene9796 (PHYHIP)	-0.278821	-4.26766	-1.35242	0.177505	0.772115	-1.34848
RNAseq	Whole Blood	Day 7	gene23221 (RHOBTB2)	0.0572322	4.50823	1.35214	0.177601	0.772115	1.34818
RNAseq	Whole Blood	Day 7	gene4689 (NCF4)	0.0439989	8.17084	1.35204	0.177643	0.772115	1.34805
RNAseq	Whole Blood	Day 7	gene79970 (ZNF767P)	0.063556	5.00293	1.35146	0.177855	0.772115	1.34739
RNAseq	Whole Blood	Day 7	gene100529241 (HSPE1-MOB4)	-0.0449218	5.62125	-1.3512	0.177861	0.772115	-1.34737
RNAseq	Whole Blood	Day 7	gene257144 (GCSAM)	-0.0722045	3.96172	-1.35117	0.177906	0.772115	-1.34723
RNAseq	Whole Blood	Day 7	gene83858 (ATAD3B)	0.05932	4.7521	1.35112	0.177943	0.772115	1.34712
RNAseq	Whole Blood	Day 7	gene8732 (RNGTT)	0.0472994	4.58663	1.35085	0.177994	0.772115	1.34696
RNAseq	Whole Blood	Day 7	gene3028 (HSD17B10)	-0.0548624	5.00198	-1.35084	0.178	0.772115	-1.34694
RNAseq	Whole Blood	Day 7	gene54101 (RIPK4)	0.275005	-0.747601	1.3508	0.178018	0.772115	1.34688
RNAseq	Whole Blood	Day 7	gene6404 (SELPLG)	-0.0326282	10.0362	-1.35036	0.17818	0.772115	-1.34638
RNAseq	Whole Blood	Day 7	gene2982 (GUCY1A1)	-0.0915973	3.18469	-1.35029	0.178215	0.772115	-1.34627
RNAseq	Whole Blood	Day 7	gene4144 (MAT2A)	0.0427629	7.07616	1.35019	0.178222	0.772115	1.34625
RNAseq	Whole Blood	Day 7	gene55246 (CCDC25)	-0.0475902	4.51559	-1.34984	0.178334	0.772115	-1.3459
RNAseq	Whole Blood	Day 7	gene101929698 (LOC101929698)	0.124849	1.54936	1.34991	0.178338	0.772115	1.34589
RNAseq	Whole Blood	Day 7	gene9110 (MTMR4)	0.041267	6.24031	1.34956	0.178423	0.772115	1.34563
RNAseq	Whole Blood	Day 7	gene84787 (KMT5C)	0.0747625	3.54407	1.34949	0.178458	0.772115	1.34552
RNAseq	Whole Blood	Day 7	gene10735 (STAG2)	-0.0335875	7.86056	-1.34935	0.178511	0.772115	-1.34535
RNAseq	Whole Blood	Day 7	gene94031 (HTRA3)	0.275558	-1.55392	1.34907	0.178554	0.772115	1.34522
RNAseq	Whole Blood	Day 7	gene4357 (MPST)	-0.0608492	4.41737	-1.34923	0.178554	0.772115	-1.34522
RNAseq	Whole Blood	Day 7	gene5204 (PFDN5)	-0.0621555	7.91126	-1.34916	0.178555	0.772115	-1.34522
RNAseq	Whole Blood	Day 7	gene1520 (CTSS)	-0.043225	10.9792	-1.34906	0.178595	0.772115	-1.34509
RNAseq	Whole Blood	Day 1	gene374393 (FAM111B)	-0.0592337	0.79447	-0.430656	0.667101	0.772437	-0.43013
RNAseq	Whole Blood	Day 7	gene23315 (SLC9A8)	0.0530969	6.1904	1.34833	0.178827	0.772457	1.34437
RNAseq	Whole Blood	Day 7	gene5928 (RBBP4)	0.0303877	7.21359	1.34835	0.178829	0.772457	1.34437
RNAseq	Whole Blood	Day 7	gene56101 (PCDHGB5)	-0.120823	1.33003	-1.34786	0.17898	0.772477	-1.3439
RNAseq	Whole Blood	Day 7	gene81606 (LBH)	-0.0412471	8.18786	-1.34786	0.178988	0.772477	-1.34388
RNAseq	Whole Blood	Day 1	gene117289 (TAGAP)	-0.0160693	8.98435	-0.430497	0.667223	0.772488	-0.429963
RNAseq	Whole Blood	Day 7	gene2395 (FXN)	0.0607662	3.60467	1.34735	0.179141	0.772565	1.3434
RNAseq	Whole Blood	Day 7	gene3822 (KLRC2)	-0.120197	1.44482	-1.3473	0.179162	0.772565	-1.34334
RNAseq	Whole Blood	Day 28	gene6168 (RPL37A)	-0.0370381	9.25793	-1.1633	0.245876	0.772827	-1.16042
RNAseq	Whole Blood	Day 28	gene4065 (LY75)	0.0460706	7.08804	1.16328	0.245884	0.772827	1.16041
RNAseq	Whole Blood	Day 28	gene2298 (FOXD4)	-0.316252	-2.04009	-1.16324	0.245888	0.772827	-1.1604
RNAseq	Whole Blood	Day 28	gene215 (ABCD1)	0.0366256	5.54132	1.16311	0.245971	0.772827	1.16019
RNAseq	Whole Blood	Day 28	gene259307 (IL4I1)	0.0527449	4.33495	1.16272	0.246099	0.772827	1.15988
RNAseq	Whole Blood	Day 28	gene124637 (CYB5D1)	-0.0569115	3.21765	-1.16273	0.246114	0.772827	-1.15984
RNAseq	Whole Blood	Day 1	gene132158 (GLYCTK)	0.0183279	4.18992	0.429904	0.66765	0.772894	0.429376
RNAseq	Whole Blood	Day 28	gene57599 (WDR48)	-0.0289924	5.95014	-1.16235	0.246263	0.773053	-1.15947
RNAseq	Whole Blood	Day 28	gene7511 (XPNPEP1)	0.0381065	5.45835	1.16179	0.246502	0.773062	1.15889
RNAseq	Whole Blood	Day 28	gene23381 (SMG5)	0.0273127	7.01955	1.16159	0.246568	0.773062	1.15873
RNAseq	Whole Blood	Day 28	gene124359 (CDYL2)	0.0570974	3.74141	1.16159	0.246573	0.773062	1.15871
RNAseq	Whole Blood	Day 28	gene4191 (MDH2)	0.0306888	6.89524	1.16148	0.246616	0.773062	1.15861
RNAseq	Whole Blood	Day 28	gene84333 (PCGF5)	-0.0559363	7.31722	-1.1614	0.246657	0.773062	-1.15851
RNAseq	Whole Blood	Day 28	gene92797 (HELB)	-0.102024	4.04041	-1.16115	0.246728	0.773062	-1.15833
RNAseq	Whole Blood	Day 7	gene30846 (EHD2)	-0.221877	-0.388207	-1.34655	0.179408	0.773176	-1.34258
RNAseq	Whole Blood	Day 7	gene56163 (RNF17)	-0.342901	-3.59341	-1.34635	0.179458	0.773176	-1.34242
RNAseq	Whole Blood	Day 1	gene8607 (RUVBL1)	0.0162886	4.61975	0.429389	0.668016	0.773189	0.428873
RNAseq	Whole Blood	Day 1	gene4128 (MAOA)	-0.0956278	-1.53066	-0.429347	0.668059	0.773189	-0.428813
RNAseq	Whole Blood	Day 7	gene57178 (ZMIZ1)	-0.0411906	8.09232	-1.34588	0.179627	0.773328	-1.3419
RNAseq	Whole Blood	Day 7	gene2934 (GSN)	0.0467421	7.73687	1.34572	0.179672	0.773328	1.34176
RNAseq	Whole Blood	Day 7	gene285852 (TREML4)	-0.132878	-0.687762	-1.34545	0.179763	0.773328	-1.34149
RNAseq	Whole Blood	Day 7	gene64420 (SUSD1)	-0.0557171	5.73286	-1.34526	0.179818	0.773328	-1.34131
RNAseq	Whole Blood	Day 7	gene1075 (CTSC)	-0.0345692	7.5183	-1.34508	0.17988	0.773328	-1.34113
RNAseq	Whole Blood	Day 28	gene64174 (DPEP2)	-0.0458931	8.16819	-1.16057	0.246988	0.773403	-1.1577
RNAseq	Whole Blood	Day 28	gene100861437 (NA)	0.0792129	2.52889	1.16032	0.247075	0.773403	1.15748
RNAseq	Whole Blood	Day 28	gene100128420 (LINC00892)	-0.12556	0.784485	-1.15994	0.247231	0.773403	-1.1571
RNAseq	Whole Blood	Day 28	gene2944 (GSTM1)	0.0843205	1.934	1.15989	0.247258	0.773403	1.15704
RNAseq	Whole Blood	Day 28	gene100506305 (LINC00958)	0.143643	-2.43922	1.15984	0.247276	0.773403	1.15699
RNAseq	Whole Blood	Day 28	gene9158 (FIBP)	0.0332613	5.18298	1.15979	0.2473	0.773403	1.15693
RNAseq	Whole Blood	Day 28	gene170958 (ZNF525)	0.0566566	3.83428	1.15947	0.247437	0.773424	1.1566
RNAseq	Whole Blood	Day 28	gene9945 (GFPT2)	-0.249531	-1.1681	-1.15939	0.247462	0.773424	-1.15654
RNAseq	Whole Blood	Day 1	gene64427 (TTC31)	0.0136859	5.35789	0.428762	0.668487	0.773595	0.428225
RNAseq	Whole Blood	Day 1	gene4987 (OPRL1)	0.0245239	2.74079	0.428595	0.668604	0.773641	0.428064
RNAseq	Whole Blood	Day 1	gene351 (APP)	-0.0145831	7.26314	-0.42845	0.668716	0.773681	-0.427911
RNAseq	Whole Blood	Day 1	gene51228 (GLTP)	-0.0112138	6.13207	-0.428314	0.668805	0.773685	-0.427789
RNAseq	Whole Blood	Day 1	gene7430 (EZR)	-0.0101134	8.08219	-0.428222	0.668874	0.773685	-0.427694
RNAseq	Whole Blood	Day 28	gene1326 (MAP3K8)	0.0382435	5.4843	1.15899	0.247627	0.7737	1.15613
RNAseq	Whole Blood	Day 1	gene201799 (TMEM154)	-0.0118517	7.98661	-0.428006	0.669032	0.773702	-0.427477
RNAseq	Whole Blood	Day 1	gene51320 (MEX3C)	-0.0149317	5.52113	-0.427989	0.669043	0.773702	-0.427461
RNAseq	Whole Blood	Day 7	gene79628 (SH3TC2)	-0.127705	1.9607	-1.34452	0.180063	0.773782	-1.34056
RNAseq	Whole Blood	Day 7	gene345757 (FAM174A)	-0.0763683	4.09666	-1.34413	0.180179	0.773782	-1.3402
RNAseq	Whole Blood	Day 7	gene81573 (ANKRD13C)	-0.0482501	4.40852	-1.34393	0.180217	0.773782	-1.34009
RNAseq	Whole Blood	Day 28	gene4671 (NAIP)	0.0859701	3.78437	1.15845	0.247846	0.774142	1.1556
RNAseq	Whole Blood	Day 28	gene399665 (FAM102A)	-0.0426468	7.80077	-1.15824	0.247928	0.774158	-1.1554
RNAseq	Whole Blood	Day 28	gene9424 (KCNK6)	0.0390137	5.04279	1.15803	0.248028	0.774228	1.15515
RNAseq	Whole Blood	Day 1	gene2677 (GGCX)	0.0147747	4.73538	0.427243	0.669582	0.774236	0.426721
RNAseq	Whole Blood	Day 28	gene132160 (PPM1M)	0.0259479	7.09023	1.15781	0.248109	0.774239	1.15496
RNAseq	Whole Blood	Day 28	gene259173 (ALS2CL)	-0.0693171	4.36821	-1.15708	0.248403	0.774383	-1.15424
RNAseq	Whole Blood	Day 28	gene79365 (BHLHE41)	-0.136915	1.05845	-1.15689	0.248481	0.774383	-1.15405
RNAseq	Whole Blood	Day 28	gene52 (ACP1)	-0.037675	5.54838	-1.15685	0.248517	0.774383	-1.15396
RNAseq	Whole Blood	Day 28	gene353189 (SLCO4C1)	0.0910449	4.57712	1.15673	0.248548	0.774383	1.15388
RNAseq	Whole Blood	Day 28	gene55260 (TMEM143)	-0.0699201	2.95428	-1.15668	0.248582	0.774383	-1.1538
RNAseq	Whole Blood	Day 28	gene11345 (GABARAPL2)	-0.0323266	6.46352	-1.15631	0.24873	0.774383	-1.15344
RNAseq	Whole Blood	Day 28	gene170691 (ADAMTS17)	0.113397	1.28251	1.15612	0.248793	0.774383	1.15329
RNAseq	Whole Blood	Day 28	gene157695 (TDRP)	-0.114273	1.14041	-1.15612	0.248818	0.774383	-1.15323
RNAseq	Whole Blood	Day 28	gene56052 (ALG1)	0.0410145	4.24616	1.15552	0.249027	0.774383	1.15272
RNAseq	Whole Blood	Day 28	gene55509 (BATF3)	-0.0971081	1.53436	-1.15547	0.249066	0.774383	-1.15262
RNAseq	Whole Blood	Day 28	gene9230 (RAB11B)	-0.0293444	7.13221	-1.15542	0.249074	0.774383	-1.1526
RNAseq	Whole Blood	Day 28	gene79989 (TTC26)	0.127415	1.33491	1.15532	0.249127	0.774383	1.15247
RNAseq	Whole Blood	Day 28	gene63901 (FAM111A)	0.0530897	6.57844	1.15505	0.249231	0.774383	1.15222
RNAseq	Whole Blood	Day 28	gene126006 (PCP2)	-0.0815356	2.43724	-1.15495	0.249273	0.774383	-1.15212
RNAseq	Whole Blood	Day 28	gene10791 (VAMP5)	0.115247	3.62428	1.15485	0.249315	0.774383	1.15202
RNAseq	Whole Blood	Day 28	gene222255 (ATXN7L1)	-0.040777	5.2125	-1.15447	0.249466	0.774461	-1.15165
RNAseq	Whole Blood	Day 28	gene57728 (WDR19)	-0.0571608	3.47981	-1.15432	0.249527	0.774461	-1.1515
RNAseq	Whole Blood	Day 28	gene10435 (CDC42EP2)	-0.0730628	5.96271	-1.15407	0.249636	0.774461	-1.15123
RNAseq	Whole Blood	Day 28	gene26289 (AK5)	0.0644835	3.52833	1.15403	0.249649	0.774461	1.1512
RNAseq	Whole Blood	Day 28	gene644246 (KANSL1-AS1)	0.102192	0.597531	1.15364	0.249808	0.774518	1.15082
RNAseq	Whole Blood	Day 28	gene27433 (TOR2A)	-0.0376681	4.93525	-1.15361	0.249822	0.774518	-1.15078
RNAseq	Whole Blood	Day 7	gene25956 (SEC31B)	0.0647383	5.4753	1.34161	0.180974	0.77452	1.33776
RNAseq	Whole Blood	Day 7	gene3902 (LAG3)	-0.0779376	3.33687	-1.34129	0.181109	0.77452	-1.33735
RNAseq	Whole Blood	Day 7	gene2274 (FHL2)	-0.162417	0.782713	-1.34123	0.181113	0.77452	-1.33734
RNAseq	Whole Blood	Day 7	gene1871 (E2F3)	-0.0407194	6.07033	-1.34108	0.18116	0.77452	-1.33719
RNAseq	Whole Blood	Day 7	gene23601 (CLEC5A)	0.124225	2.88965	1.34073	0.181286	0.77452	1.33681
RNAseq	Whole Blood	Day 7	gene414332 (LCN10)	-0.116203	2.60143	-1.34069	0.181298	0.77452	-1.33677
RNAseq	Whole Blood	Day 7	gene722 (C4BPA)	0.127022	0.801486	1.34066	0.18131	0.77452	1.33673
RNAseq	Whole Blood	Day 7	gene304 (ANXA2P2)	-0.120665	2.30711	-1.34064	0.181317	0.77452	-1.33671
RNAseq	Whole Blood	Day 7	gene376267 (RAB15)	0.0959093	2.8159	1.34049	0.181365	0.77452	1.33656
RNAseq	Whole Blood	Day 7	gene348093 (RBPMS2)	-0.11826	1.1599	-1.34044	0.181383	0.77452	-1.33651
RNAseq	Whole Blood	Day 7	gene3957 (LGALS2)	-0.0748118	4.86793	-1.3401	0.181498	0.77452	-1.33616
RNAseq	Whole Blood	Day 7	gene79585 (CORO7)	0.0356444	7.63912	1.33989	0.181552	0.77452	1.33599
RNAseq	Whole Blood	Day 7	gene51020 (HDDC2)	-0.05516	4.16304	-1.33983	0.181577	0.77452	-1.33591
RNAseq	Whole Blood	Day 7	gene89941 (RHOT2)	0.0395603	6.80957	1.33981	0.181584	0.77452	1.33589
RNAseq	Whole Blood	Day 7	gene51316 (PLAC8)	-0.0529128	6.78196	-1.33967	0.181616	0.77452	-1.3358
RNAseq	Whole Blood	Day 7	gene1622 (DBI)	-0.0481987	5.96483	-1.33962	0.181626	0.77452	-1.33577
RNAseq	Whole Blood	Day 1	gene3714 (JAG2)	0.0457618	0.922657	0.426683	0.669991	0.774619	0.426161
RNAseq	Whole Blood	Day 28	gene10658 (CELF1)	-0.0282651	7.67246	-1.15304	0.250052	0.774655	-1.15022
RNAseq	Whole Blood	Day 28	gene348938 (NIPAL4)	-0.227221	-0.70433	-1.15304	0.250065	0.774655	-1.15019
RNAseq	Whole Blood	Day 28	gene57590 (WDFY1)	0.0556191	6.02739	1.15274	0.250171	0.774655	1.14993
RNAseq	Whole Blood	Day 28	gene89944 (GLB1L2)	-0.135338	0.578748	-1.15237	0.250338	0.774655	-1.14953
RNAseq	Whole Blood	Day 28	gene64897 (C12orf43)	0.0439756	3.86726	1.15215	0.250408	0.774655	1.14936
RNAseq	Whole Blood	Day 28	gene64844 (MARCHF7)	-0.0278474	6.87367	-1.1517	0.250605	0.774655	-1.14888
RNAseq	Whole Blood	Day 28	gene202243 (CCDC125)	-0.0562157	3.59353	-1.15151	0.250675	0.774655	-1.14871
RNAseq	Whole Blood	Day 28	gene6472 (SHMT2)	0.0305504	5.84582	1.1512	0.250806	0.774655	1.14839
RNAseq	Whole Blood	Day 28	gene79943 (ZNF696)	-0.0447109	3.9038	-1.15119	0.250807	0.774655	-1.14839
RNAseq	Whole Blood	Day 28	gene10746 (MAP3K2)	-0.0357784	7.2258	-1.15099	0.25091	0.774655	-1.14814
RNAseq	Whole Blood	Day 28	gene9923 (ZBTB40)	0.034672	6.55784	1.15091	0.250934	0.774655	1.14808
RNAseq	Whole Blood	Day 28	gene6175 (RPLP0)	-0.0378007	9.8962	-1.15086	0.250948	0.774655	-1.14805
RNAseq	Whole Blood	Day 28	gene26137 (ZBTB20)	-0.0474877	5.44547	-1.15052	0.251083	0.774655	-1.14772
RNAseq	Whole Blood	Day 28	gene4926 (NUMA1)	-0.0253013	8.88872	-1.15032	0.25117	0.774655	-1.14751
RNAseq	Whole Blood	Day 28	gene286006 (LSMEM1)	-0.0785759	3.20686	-1.14963	0.251454	0.774655	-1.14682
RNAseq	Whole Blood	Day 28	gene57563 (KLHL8)	0.0428472	5.17728	1.14937	0.251568	0.774655	1.14655
RNAseq	Whole Blood	Day 28	gene9459 (ARHGEF6)	0.025331	7.67777	1.1493	0.251588	0.774655	1.1465
RNAseq	Whole Blood	Day 28	gene22973 (LAMB2P1)	0.112468	1.02413	1.14864	0.251843	0.774655	1.14588
RNAseq	Whole Blood	Day 28	gene26151 (NAT9)	-0.0430946	4.63279	-1.14865	0.251858	0.774655	-1.14585
RNAseq	Whole Blood	Day 28	gene23550 (PSD4)	-0.027557	8.59069	-1.14848	0.25193	0.774655	-1.14567
RNAseq	Whole Blood	Day 28	gene29851 (ICOS)	-0.06669	3.8152	-1.14836	0.251979	0.774655	-1.14556
RNAseq	Whole Blood	Day 28	gene5641 (LGMN)	-0.0714589	2.95259	-1.14838	0.251981	0.774655	-1.14555
RNAseq	Whole Blood	Day 28	gene348378 (SHISAL2A)	-0.0627852	3.1251	-1.14836	0.251982	0.774655	-1.14555
RNAseq	Whole Blood	Day 28	gene1286 (COL4A4)	-0.138758	1.29046	-1.14795	0.252141	0.774655	-1.14516
RNAseq	Whole Blood	Day 28	gene8975 (USP13)	-0.0634352	3.02379	-1.14765	0.252275	0.774655	-1.14484
RNAseq	Whole Blood	Day 28	gene140606 (SELENOM)	-0.0727288	2.83712	-1.14743	0.252356	0.774655	-1.14465
RNAseq	Whole Blood	Day 28	gene253018 (HCG27)	0.266295	-1.85682	1.14697	0.252543	0.774655	1.14419
RNAseq	Whole Blood	Day 28	gene467 (ATF3)	0.168855	1.33391	1.14686	0.252579	0.774655	1.14411
RNAseq	Whole Blood	Day 28	gene79191 (IRX3)	-0.263485	-1.96624	-1.14683	0.252612	0.774655	-1.14403
RNAseq	Whole Blood	Day 28	gene54861 (SNRK)	-0.0285184	7.66481	-1.14665	0.252692	0.774655	-1.14384
RNAseq	Whole Blood	Day 28	gene122060 (SLAIN1)	-0.0532104	3.70724	-1.14659	0.252705	0.774655	-1.1438
RNAseq	Whole Blood	Day 28	gene1997 (ELF1)	0.0319813	7.68813	1.14651	0.252736	0.774655	1.14373
RNAseq	Whole Blood	Day 28	gene79042 (TSEN34)	-0.0419353	5.35979	-1.14644	0.25277	0.774655	-1.14365
RNAseq	Whole Blood	Day 28	gene4163 (MCC)	-0.104909	1.53106	-1.14625	0.252852	0.774655	-1.14345
RNAseq	Whole Blood	Day 28	gene729830 (FAM160A1)	0.117785	1.49464	1.14609	0.25293	0.774655	1.14326
RNAseq	Whole Blood	Day 28	gene79788 (ZNF665)	-0.135076	1.04707	-1.14578	0.253031	0.774655	-1.14302
RNAseq	Whole Blood	Day 28	gene643836 (ZFP62)	-0.0471042	4.88436	-1.1457	0.253064	0.774655	-1.14294
RNAseq	Whole Blood	Day 28	gene399687 (MYO18A)	0.0227058	7.60213	1.14549	0.253153	0.774655	1.14272
RNAseq	Whole Blood	Day 28	gene149478 (BTBD19)	-0.0980408	2.01539	-1.14537	0.253218	0.774655	-1.14257
RNAseq	Whole Blood	Day 28	gene27232 (GNMT)	-0.0453793	4.73953	-1.14513	0.253299	0.774655	-1.14237
RNAseq	Whole Blood	Day 28	gene959 (CD40LG)	-0.0522561	5.01469	-1.14496	0.253374	0.774655	-1.14219
RNAseq	Whole Blood	Day 28	gene692099 (FAM86DP)	0.0773939	2.04601	1.14494	0.253393	0.774655	1.14215
RNAseq	Whole Blood	Day 28	gene10211 (FLOT1)	-0.0321976	7.64052	-1.14479	0.253449	0.774655	-1.14201
RNAseq	Whole Blood	Day 28	gene100129196 (MATN1-AS1)	-0.0959235	2.01417	-1.14472	0.253493	0.774655	-1.14191
RNAseq	Whole Blood	Day 28	gene5714 (PSMD8)	0.027324	6.31922	1.1445	0.25357	0.774655	1.14172
RNAseq	Whole Blood	Day 28	gene148932 (MOB3C)	0.0332403	5.5971	1.14439	0.253604	0.774655	1.14164
RNAseq	Whole Blood	Day 28	gene4580 (MTX1)	-0.0517746	4.26989	-1.14439	0.253618	0.774655	-1.1416
RNAseq	Whole Blood	Day 28	gene134429 (STARD4)	0.0805859	2.72155	1.14407	0.253752	0.774655	1.14128
RNAseq	Whole Blood	Day 28	gene339448 (C1orf174)	0.0328709	4.91876	1.14376	0.253869	0.774655	1.141
RNAseq	Whole Blood	Day 28	gene81603 (TRIM8)	-0.0335407	7.72658	-1.14372	0.253901	0.774655	-1.14092
RNAseq	Whole Blood	Day 28	gene283349 (RASSF3)	-0.0319375	8.42234	-1.14351	0.253972	0.774655	-1.14076
RNAseq	Whole Blood	Day 28	gene3399 (ID3)	-0.0734725	3.94266	-1.14315	0.254125	0.774655	-1.14039
RNAseq	Whole Blood	Day 28	gene23168 (RTF1)	-0.023425	6.66396	-1.14306	0.254175	0.774655	-1.14027
RNAseq	Whole Blood	Day 28	gene23034 (SAMD4A)	0.128414	2.6617	1.14297	0.254198	0.774655	1.14021
RNAseq	Whole Blood	Day 28	gene150000 (ABCC13)	-0.148329	1.79293	-1.14253	0.254399	0.774655	-1.13973
RNAseq	Whole Blood	Day 28	gene23107 (MRPS27)	-0.033524	5.23668	-1.14244	0.254415	0.774655	-1.13969
RNAseq	Whole Blood	Day 28	gene80737 (VWA7)	-0.127567	1.01042	-1.14232	0.254471	0.774655	-1.13956
RNAseq	Whole Blood	Day 28	gene114819 (CROCCP3)	-0.0693311	3.71661	-1.14232	0.254472	0.774655	-1.13956
RNAseq	Whole Blood	Day 28	gene124446 (TMEM219)	0.0305298	5.83195	1.14232	0.254483	0.774655	1.13953
RNAseq	Whole Blood	Day 28	gene221061 (FAM171A1)	-0.0690917	2.98207	-1.14224	0.254506	0.774655	-1.13947
RNAseq	Whole Blood	Day 1	gene102724190 (LINC02289)	0.0353513	2.90255	0.426383	0.670216	0.77479	0.425852
RNAseq	Whole Blood	Day 28	gene4684 (NCAM1)	0.0826343	4.52873	1.14181	0.254691	0.77481	1.13903
RNAseq	Whole Blood	Day 28	gene11044 (TENT4A)	-0.0367285	5.40544	-1.14141	0.254863	0.77481	-1.13862
RNAseq	Whole Blood	Day 28	gene9169 (SCAF11)	0.0215493	8.09452	1.14138	0.254864	0.77481	1.13861
RNAseq	Whole Blood	Day 28	gene55281 (TMEM140)	0.0501657	7.1267	1.14137	0.254867	0.77481	1.13861
RNAseq	Whole Blood	Day 7	gene10857 (PGRMC1)	-0.0584973	5.8579	-1.3389	0.181892	0.77508	-1.33495
RNAseq	Whole Blood	Day 7	gene1760 (DMPK)	0.0609429	4.33817	1.33855	0.181999	0.77508	1.33463
RNAseq	Whole Blood	Day 7	gene5201 (PFDN1)	-0.0459307	4.66391	-1.33769	0.18225	0.77508	-1.33386
RNAseq	Whole Blood	Day 7	gene8605 (PLA2G4C)	0.123088	1.4276	1.33772	0.182267	0.77508	1.33381
RNAseq	Whole Blood	Day 7	gene54879 (ST7L)	0.0745239	2.84728	1.33748	0.182312	0.77508	1.33367
RNAseq	Whole Blood	Day 7	gene56112 (PCDHGA3)	-0.12326	1.19212	-1.33748	0.182338	0.77508	-1.33359
RNAseq	Whole Blood	Day 7	gene26173 (INTS1)	0.0349399	7.57774	1.33743	0.182347	0.77508	1.33356
RNAseq	Whole Blood	Day 7	gene23585 (TMEM50A)	-0.0300255	7.22369	-1.33717	0.182445	0.77508	-1.33326
RNAseq	Whole Blood	Day 7	gene9657 (IQCB1)	0.0515903	4.14521	1.33668	0.182597	0.77508	1.3328
RNAseq	Whole Blood	Day 7	gene552889 (ATXN7L3B)	-0.0359422	6.78014	-1.33621	0.182726	0.77508	-1.33241
RNAseq	Whole Blood	Day 7	gene220930 (ZEB1-AS1)	-0.118751	1.69147	-1.33621	0.182728	0.77508	-1.3324
RNAseq	Whole Blood	Day 7	gene23230 (VPS13A)	0.0545256	5.13881	1.3362	0.182735	0.77508	1.33238
RNAseq	Whole Blood	Day 7	gene5743 (PTGS2)	-0.0694996	4.79772	-1.33567	0.182938	0.77508	-1.33176
RNAseq	Whole Blood	Day 7	gene163590 (TOR1AIP2)	0.0346441	5.95958	1.33532	0.183	0.77508	1.33157
RNAseq	Whole Blood	Day 7	gene1846 (DUSP4)	-0.151692	0.58208	-1.33539	0.183023	0.77508	-1.3315
RNAseq	Whole Blood	Day 7	gene6175 (RPLP0)	-0.0463029	9.8962	-1.33534	0.183029	0.77508	-1.33149
RNAseq	Whole Blood	Day 7	gene9749 (PHACTR2)	-0.049606	5.30632	-1.33521	0.183073	0.77508	-1.33135
RNAseq	Whole Blood	Day 1	gene56288 (PARD3)	-0.0286655	2.5253	-0.425709	0.670709	0.775208	-0.425175
RNAseq	Whole Blood	Day 1	gene26122 (EPC2)	-0.0106409	5.69547	-0.42566	0.670733	0.775208	-0.425142
RNAseq	Whole Blood	Day 7	gene6351 (CCL4)	-0.107735	3.07948	-1.33475	0.183226	0.775366	-1.33089
RNAseq	Whole Blood	Day 7	gene54918 (CMTM6)	-0.0462902	8.17116	-1.33404	0.183456	0.775366	-1.33019
RNAseq	Whole Blood	Day 7	gene8722 (CTSF)	-0.0643222	3.49343	-1.33403	0.183461	0.775366	-1.33017
RNAseq	Whole Blood	Day 7	gene79027 (ZNF655)	0.0335199	6.78783	1.33383	0.18351	0.775366	1.33003
RNAseq	Whole Blood	Day 7	gene26750 (RPS6KC1)	-0.0500194	4.34413	-1.33374	0.183527	0.775366	-1.32997
RNAseq	Whole Blood	Day 7	gene1117 (CHI3L2)	-0.0703694	3.57245	-1.33343	0.183666	0.775625	-1.32955
RNAseq	Whole Blood	Day 28	gene150165 (XKR3)	-0.252011	-1.19618	-1.14046	0.255252	0.775678	-1.13768
RNAseq	Whole Blood	Day 28	gene677847 (SNORA81)	-0.245311	-1.037	-1.1402	0.255377	0.775678	-1.13739
RNAseq	Whole Blood	Day 28	gene89958 (SAPCD2)	-0.102323	2.00059	-1.13983	0.255517	0.775678	-1.13705
RNAseq	Whole Blood	Day 28	gene80174 (DBF4B)	0.0628735	2.94395	1.13975	0.255545	0.775678	1.13698
RNAseq	Whole Blood	Day 28	gene29102 (DROSHA)	-0.0319109	5.58648	-1.1396	0.25559	0.775678	-1.13688
RNAseq	Whole Blood	Day 28	gene257019 (FRMD3)	0.104189	3.3174	1.13958	0.255617	0.775678	1.13681
RNAseq	Whole Blood	Day 1	gene8409 (UXT)	-0.0170551	4.83502	-0.424996	0.671219	0.775681	-0.424476
RNAseq	Whole Blood	Day 1	gene3604 (TNFRSF9)	-0.0258686	3.40434	-0.424888	0.671299	0.775684	-0.424366
RNAseq	Whole Blood	Day 7	gene90649 (ZNF486)	0.0636135	3.95734	1.33309	0.183767	0.775725	1.32925
RNAseq	Whole Blood	Day 1	gene28923 (IGKV2-24)	-0.128955	1.91493	-0.424502	0.671569	0.775906	-0.423996
RNAseq	Whole Blood	Day 28	gene4595 (MUTYH)	-0.0450399	4.30917	-1.13902	0.25585	0.77591	-1.13626
RNAseq	Whole Blood	Day 28	gene55205 (ZNF532)	0.0581547	3.87271	1.1388	0.255934	0.77591	1.13605
RNAseq	Whole Blood	Day 28	gene54877 (ZCCHC2)	0.0555291	6.42286	1.13878	0.255944	0.77591	1.13603
RNAseq	Whole Blood	Day 28	gene5005 (ORM2)	-0.266805	-1.0858	-1.13851	0.256057	0.77591	-1.13576
RNAseq	Whole Blood	Day 28	gene55049 (REX1BD)	-0.045825	5.43863	-1.13831	0.256137	0.77591	-1.13557
RNAseq	Whole Blood	Day 28	gene6160 (RPL31)	-0.0461545	9.37834	-1.13825	0.256158	0.77591	-1.13552
RNAseq	Whole Blood	Day 7	gene116840 (CNTROB)	-0.0437828	4.93615	-1.33261	0.183904	0.775975	-1.32883
RNAseq	Whole Blood	Day 1	gene25839 (COG4)	-0.0134013	5.66102	-0.424226	0.671782	0.776063	-0.423704
RNAseq	Whole Blood	Day 7	gene54946 (SLC41A3)	-0.0504364	4.36695	-1.33231	0.184035	0.7762	-1.32843
RNAseq	Whole Blood	Day 1	gene83939 (EIF2A)	0.0110742	6.25357	0.423785	0.672104	0.776345	0.423262
RNAseq	Whole Blood	Day 28	gene51776 (MAP3K20)	-0.0569668	4.24509	-1.13766	0.256421	0.776472	-1.13489
RNAseq	Whole Blood	Day 28	gene388566 (ZNF470)	-0.0689719	2.40708	-1.13649	0.256886	0.776528	-1.13378
RNAseq	Whole Blood	Day 28	gene645700 (ZNF890P)	-0.130166	0.375193	-1.13651	0.256897	0.776528	-1.13376
RNAseq	Whole Blood	Day 28	gene8573 (CASK)	-0.0495716	4.32657	-1.13631	0.256968	0.776528	-1.13359
RNAseq	Whole Blood	Day 28	gene29094 (LGALSL)	-0.0513592	4.35214	-1.13631	0.25698	0.776528	-1.13356
RNAseq	Whole Blood	Day 28	gene54971 (BANP)	-0.0333748	5.92358	-1.13625	0.257	0.776528	-1.13351
RNAseq	Whole Blood	Day 28	gene284047 (CCDC144B)	-0.0844948	1.73363	-1.13613	0.257051	0.776528	-1.13339
RNAseq	Whole Blood	Day 28	gene81615 (TMEM163)	-0.198765	-0.569226	-1.13603	0.257082	0.776528	-1.13332
RNAseq	Whole Blood	Day 28	gene139324 (HDX)	-0.130568	0.583407	-1.13591	0.257151	0.776528	-1.13315
RNAseq	Whole Blood	Day 28	gene56953 (NT5M)	-0.0700598	3.53873	-1.1357	0.257232	0.776528	-1.13296
RNAseq	Whole Blood	Day 28	gene10290 (SPEG)	-0.0922681	2.37395	-1.13552	0.257304	0.776528	-1.13279
RNAseq	Whole Blood	Day 28	gene23544 (SEZ6L)	-0.0967668	1.98134	-1.13549	0.257339	0.776528	-1.1327
RNAseq	Whole Blood	Day 28	gene10623 (POLR3C)	0.0338626	5.00449	1.13536	0.25737	0.776528	1.13263
RNAseq	Whole Blood	Day 7	gene56105 (PCDHGA11)	-0.121645	1.25318	-1.33169	0.184229	0.776692	-1.32785
RNAseq	Whole Blood	Day 7	gene51384 (WNT16)	-0.221521	-0.4474	-1.33141	0.184315	0.776728	-1.32759
RNAseq	Whole Blood	Day 1	gene53373 (TPCN1)	-0.0171544	6.43999	-0.423118	0.67259	0.776817	-0.422596
RNAseq	Whole Blood	Day 7	gene25828 (TXN2)	-0.0382707	5.64319	-1.33101	0.184443	0.776877	-1.3272
RNAseq	Whole Blood	Day 7	gene580 (BARD1)	0.0948938	2.17698	1.33041	0.184625	0.776877	1.32665
RNAseq	Whole Blood	Day 7	gene1130 (LYST)	0.0397424	8.79245	1.33048	0.184634	0.776877	1.32662
RNAseq	Whole Blood	Day 7	gene28755 (TRAC)	-0.0546387	8.48263	-1.33035	0.18467	0.776877	-1.32651
RNAseq	Whole Blood	Day 7	gene80279 (CDK5RAP3)	0.0510627	7.65478	1.32991	0.184804	0.776877	1.32611
RNAseq	Whole Blood	Day 7	gene91147 (TMEM67)	0.149769	0.744337	1.32973	0.184816	0.776877	1.32607
RNAseq	Whole Blood	Day 1	gene8724 (SNX3)	-0.0192085	7.01957	-0.422785	0.672837	0.776912	-0.422258
RNAseq	Whole Blood	Day 1	gene406975 (MIR198)	-0.098085	-1.74774	-0.42269	0.672898	0.776912	-0.422174
RNAseq	Whole Blood	Day 1	gene9828 (ARHGEF17)	-0.0468035	0.949247	-0.42265	0.672932	0.776912	-0.422127
RNAseq	Whole Blood	Day 1	gene25793 (FBXO7)	-0.028967	9.86813	-0.422518	0.673031	0.776912	-0.421992
RNAseq	Whole Blood	Day 1	gene54842 (MFSD6)	-0.0116998	5.40657	-0.422444	0.673081	0.776912	-0.421923
RNAseq	Whole Blood	Day 1	gene83858 (ATAD3B)	-0.0187935	4.7521	-0.42237	0.673138	0.776912	-0.421846
RNAseq	Whole Blood	Day 7	gene2034 (EPAS1)	-0.0874424	2.92815	-1.32963	0.184914	0.776966	-1.32577
RNAseq	Whole Blood	Day 1	gene134218 (DNAJC21)	-0.0126046	5.31245	-0.422016	0.673384	0.777039	-0.421509
RNAseq	Whole Blood	Day 1	gene1846 (DUSP4)	0.0477312	0.58208	0.422005	0.673402	0.777039	0.421483
RNAseq	Whole Blood	Day 7	gene25825 (BACE2)	0.0849004	3.23707	1.3291	0.185086	0.777086	1.32526
RNAseq	Whole Blood	Day 7	gene2120 (ETV6)	0.0388131	6.9445	1.32886	0.18515	0.777086	1.32507
RNAseq	Whole Blood	Day 7	gene80232 (WDR26)	0.0354567	7.98218	1.32865	0.185238	0.777086	1.3248
RNAseq	Whole Blood	Day 7	gene4337 (MOCS1)	0.230108	-0.343789	1.32815	0.185364	0.777086	1.32442
RNAseq	Whole Blood	Day 7	gene8829 (NRP1)	-0.154612	2.10919	-1.32747	0.185629	0.777086	-1.32362
RNAseq	Whole Blood	Day 7	gene777 (CACNA1E)	0.114102	2.84448	1.32707	0.185751	0.777086	1.32326
RNAseq	Whole Blood	Day 7	gene88455 (ANKRD13A)	0.0298529	7.89755	1.32648	0.185937	0.777086	1.3227
RNAseq	Whole Blood	Day 7	gene10975 (UQCR11)	-0.044483	6.52559	-1.32622	0.186024	0.777086	-1.32243
RNAseq	Whole Blood	Day 7	gene825 (CAPN3)	0.061498	4.73391	1.32602	0.186096	0.777086	1.32222
RNAseq	Whole Blood	Day 7	gene55556 (ENOSF1)	0.0697218	4.22652	1.3258	0.18618	0.777086	1.32196
RNAseq	Whole Blood	Day 7	gene23046 (KIF21B)	0.041998	8.17046	1.32521	0.18636	0.777086	1.32142
RNAseq	Whole Blood	Day 7	gene1195 (CLK1)	0.0553878	7.51485	1.32412	0.186711	0.777086	1.32037
RNAseq	Whole Blood	Day 7	gene440400 (RNASEK)	-0.0278167	7.68475	-1.32417	0.186719	0.777086	-1.32035
RNAseq	Whole Blood	Day 7	gene84936 (ZFYVE19)	0.0514727	4.57909	1.32342	0.186948	0.777086	1.31966
RNAseq	Whole Blood	Day 7	gene89122 (TRIM4)	-0.0342403	5.66402	-1.32336	0.186977	0.777086	-1.31957
RNAseq	Whole Blood	Day 7	gene10562 (OLFM4)	0.169056	1.10671	1.32339	0.186989	0.777086	1.31954
RNAseq	Whole Blood	Day 7	gene2132 (EXT2)	0.0407556	5.08446	1.323	0.187094	0.777086	1.31923
RNAseq	Whole Blood	Day 7	gene54502 (RBM47)	0.0422205	7.29209	1.32305	0.187095	0.777086	1.31922
RNAseq	Whole Blood	Day 7	gene89857 (KLHL6)	0.039538	6.47044	1.32269	0.187198	0.777086	1.31891
RNAseq	Whole Blood	Day 7	gene4628 (MYH10)	0.155466	0.689559	1.32242	0.187264	0.777086	1.31872
RNAseq	Whole Blood	Day 7	gene375133 (PI4KAP2)	0.057986	3.892	1.32213	0.187395	0.777086	1.31833
RNAseq	Whole Blood	Day 7	gene2207 (FCER1G)	-0.055118	8.1746	-1.32191	0.187468	0.777086	-1.31811
RNAseq	Whole Blood	Day 7	gene5612 (THAP12)	-0.0457561	6.0144	-1.3218	0.187486	0.777086	-1.31805
RNAseq	Whole Blood	Day 7	gene4191 (MDH2)	-0.0367038	6.89524	-1.32182	0.187487	0.777086	-1.31805
RNAseq	Whole Blood	Day 7	gene100131564 (CCDC18-AS1)	0.0644212	4.89101	1.32175	0.187518	0.777086	1.31796
RNAseq	Whole Blood	Day 7	gene3137 (HLA-J)	-0.0809161	4.00206	-1.3216	0.187581	0.777086	-1.31777
RNAseq	Whole Blood	Day 7	gene29082 (CHMP4A)	-0.0383986	5.77575	-1.32135	0.187651	0.777086	-1.31756
RNAseq	Whole Blood	Day 7	gene54902 (TTC19)	-0.0464459	4.68459	-1.32111	0.187733	0.777086	-1.31732
RNAseq	Whole Blood	Day 7	gene9094 (UNC119)	0.0336447	6.6792	1.32083	0.187826	0.777086	1.31704
RNAseq	Whole Blood	Day 7	gene23167 (EFR3A)	-0.040931	6.27021	-1.32065	0.187866	0.777086	-1.31692
RNAseq	Whole Blood	Day 7	gene116228 (COX20)	-0.0543224	4.67064	-1.32063	0.187867	0.777086	-1.31692
RNAseq	Whole Blood	Day 7	gene51347 (TAOK3)	-0.026704	7.54622	-1.32048	0.187915	0.777086	-1.31677
RNAseq	Whole Blood	Day 7	gene3960 (LGALS4)	0.163948	0.378458	1.32045	0.187929	0.777086	1.31673
RNAseq	Whole Blood	Day 7	gene7431 (VIM)	-0.0424948	10.6834	-1.32041	0.187966	0.777086	-1.31662
RNAseq	Whole Blood	Day 7	gene55818 (KDM3A)	-0.0360302	6.96785	-1.32003	0.188073	0.777086	-1.3163
RNAseq	Whole Blood	Day 7	gene79411 (GLB1L)	0.0922987	2.03385	1.31995	0.188128	0.777086	1.31614
RNAseq	Whole Blood	Day 7	gene3034 (HAL)	0.059347	6.32734	1.31969	0.188202	0.777086	1.31592
RNAseq	Whole Blood	Day 7	gene83463 (MXD3)	0.0585288	5.42781	1.31965	0.188207	0.777086	1.3159
RNAseq	Whole Blood	Day 7	gene280 (AMY2B)	0.0722361	4.20226	1.31933	0.188305	0.777086	1.31561
RNAseq	Whole Blood	Day 7	gene26751 (SH3YL1)	-0.0504094	4.51088	-1.31936	0.188319	0.777086	-1.31557
RNAseq	Whole Blood	Day 7	gene51304 (ZDHHC3)	0.0245666	6.36707	1.31926	0.188338	0.777086	1.31551
RNAseq	Whole Blood	Day 7	gene8379 (MAD1L1)	-0.0383053	5.52603	-1.31922	0.18836	0.777086	-1.31545
RNAseq	Whole Blood	Day 7	gene29940 (DSE)	-0.0479446	5.41801	-1.31907	0.188439	0.777086	-1.31521
RNAseq	Whole Blood	Day 7	gene10725 (NFAT5)	0.0513564	6.71296	1.31883	0.188471	0.777086	1.31512
RNAseq	Whole Blood	Day 7	gene6646 (SOAT1)	0.0408723	6.02312	1.3188	0.188483	0.777086	1.31508
RNAseq	Whole Blood	Day 7	gene3921 (RPSA)	-0.0523271	9.42087	-1.31874	0.188512	0.777086	-1.315
RNAseq	Whole Blood	Day 28	gene10982 (MAPRE2)	-0.0310608	6.81817	-1.13469	0.25765	0.777139	-1.13196
RNAseq	Whole Blood	Day 28	gene80149 (ZC3H12A)	0.0359262	5.26611	1.13441	0.257761	0.777239	1.1317
RNAseq	Whole Blood	Day 1	gene54962 (TIPIN)	0.0386467	1.23452	0.421642	0.673665	0.777252	0.421124
RNAseq	Whole Blood	Day 1	gene55362 (TMEM63B)	-0.0196062	5.57963	-0.421189	0.673999	0.777548	-0.420666
RNAseq	Whole Blood	Day 7	gene11212 (PLPBP)	-0.0355176	5.72107	-1.31815	0.188705	0.777564	-1.31442
RNAseq	Whole Blood	Day 28	gene54962 (TIPIN)	0.0993763	1.23452	1.13358	0.258133	0.777832	1.13081
RNAseq	Whole Blood	Day 28	gene81631 (MAP1LC3B)	-0.0243374	7.13589	-1.13329	0.25824	0.777832	-1.13056
RNAseq	Whole Blood	Day 28	gene6234 (RPS28)	-0.043617	8.81046	-1.13327	0.258241	0.777832	-1.13056
RNAseq	Whole Blood	Day 28	gene650669 (GAS6-AS1)	-0.0947183	1.99063	-1.13311	0.258315	0.777832	-1.13038
RNAseq	Whole Blood	Day 28	gene55339 (WDR33)	0.021798	6.65429	1.133	0.258363	0.777832	1.13027
RNAseq	Whole Blood	Day 28	gene114793 (FMNL2)	0.107277	2.50617	1.13244	0.258591	0.777832	1.12973
RNAseq	Whole Blood	Day 28	gene96597 (TBC1D27P)	-0.141165	1.68818	-1.13245	0.258593	0.777832	-1.12972
RNAseq	Whole Blood	Day 28	gene84239 (ATP13A4)	-0.140579	0.469103	-1.13227	0.258678	0.777832	-1.12952
RNAseq	Whole Blood	Day 28	gene4298 (MLLT1)	0.0254109	6.96011	1.13218	0.258701	0.777832	1.12947
RNAseq	Whole Blood	Day 28	gene4040 (LRP6)	-0.101085	1.73096	-1.13211	0.258734	0.777832	-1.12939
RNAseq	Whole Blood	Day 28	gene5880 (RAC2)	0.0181858	9.96223	1.13193	0.258811	0.777832	1.12921
RNAseq	Whole Blood	Day 1	gene51676 (ASB2)	0.0409531	1.21578	0.420734	0.674326	0.777835	0.420218
RNAseq	Whole Blood	Day 28	gene23762 (OSBP2)	-0.114977	5.72494	-1.13172	0.258916	0.777913	-1.12896
RNAseq	Whole Blood	Day 28	gene239 (ALOX12)	-0.0703196	3.89922	-1.13148	0.259004	0.777943	-1.12875
RNAseq	Whole Blood	Day 28	gene80325 (ABTB1)	-0.0323811	9.27337	-1.13124	0.259097	0.77799	-1.12853
RNAseq	Whole Blood	Day 7	gene127254 (ERICH3)	0.366808	-2.34852	1.31741	0.188923	0.778142	1.31377
RNAseq	Whole Blood	Day 28	gene23032 (USP33)	0.0316619	5.96271	1.13081	0.25926	0.778245	1.12814
RNAseq	Whole Blood	Day 1	gene54431 (DNAJC10)	0.0126409	6.17419	0.420135	0.674764	0.778251	0.419619
RNAseq	Whole Blood	Day 1	gene140597 (TCEAL2)	0.105137	-1.68497	0.420011	0.674856	0.778268	0.419492
RNAseq	Whole Blood	Day 7	gene79029 (SPATA5L1)	-0.0515819	3.79068	-1.31656	0.189248	0.778376	-1.31281
RNAseq	Whole Blood	Day 7	gene51149 (MRNIP)	0.0678618	3.9911	1.31633	0.189319	0.778376	1.3126
RNAseq	Whole Blood	Day 7	gene51006 (SLC35C2)	0.0332941	6.1816	1.31608	0.1894	0.778376	1.31236
RNAseq	Whole Blood	Day 7	gene2137 (EXTL3)	-0.0410231	6.72918	-1.316	0.189433	0.778376	-1.31226
RNAseq	Whole Blood	Day 7	gene26051 (PPP1R16B)	-0.0458375	6.45533	-1.31579	0.189504	0.778376	-1.31205
RNAseq	Whole Blood	Day 7	gene25959 (KANK2)	0.122441	3.00975	1.31581	0.18952	0.778376	1.312
RNAseq	Whole Blood	Day 7	gene285962 (WEE2-AS1)	-0.310538	-1.54954	-1.3156	0.189545	0.778376	-1.31193
RNAseq	Whole Blood	Day 7	gene84532 (ACSS1)	0.0347932	6.41314	1.31512	0.189724	0.778376	1.3114
RNAseq	Whole Blood	Day 7	gene22933 (SIRT2)	0.0302104	6.10677	1.31509	0.189735	0.778376	1.31136
RNAseq	Whole Blood	Day 7	gene25984 (KRT23)	-0.0669919	5.45667	-1.31506	0.189757	0.778376	-1.3113
RNAseq	Whole Blood	Day 1	gene55911 (APOBR)	-0.0139732	9.35776	-0.419625	0.675134	0.778453	-0.419113
RNAseq	Whole Blood	Day 1	gene100506159 (LINC02470)	-0.0648434	-1.0073	-0.419543	0.675198	0.778453	-0.419025
RNAseq	Whole Blood	Day 1	gene25937 (WWTR1)	-0.106283	-1.6881	-0.419465	0.67525	0.778453	-0.418954
RNAseq	Whole Blood	Day 1	gene147804 (TPM3P9)	0.0189472	3.58944	0.419334	0.67535	0.778479	0.418816
RNAseq	Whole Blood	Day 28	gene5101 (PCDH9)	0.104887	1.52184	1.13049	0.259415	0.778479	1.12777
RNAseq	Whole Blood	Day 7	gene286122 (C8orf31)	0.248344	-1.31867	1.31446	0.189963	0.778488	1.31069
RNAseq	Whole Blood	Day 7	gene100526842 (RPL17-C18orf32)	-0.0494754	8.61188	-1.31359	0.190233	0.778488	-1.30989
RNAseq	Whole Blood	Day 7	gene51043 (ZBTB7B)	0.0337385	8.03231	1.31318	0.190378	0.778488	1.30946
RNAseq	Whole Blood	Day 7	gene445347 (TARP)	-0.07229	5.09298	-1.31302	0.190439	0.778488	-1.30928
RNAseq	Whole Blood	Day 7	gene54587 (MXRA8)	0.233548	0.111639	1.31249	0.190632	0.778488	1.30871
RNAseq	Whole Blood	Day 7	gene5613 (PRKX)	-0.0378537	6.76782	-1.31234	0.190666	0.778488	-1.30861
RNAseq	Whole Blood	Day 7	gene9804 (TOMM20)	-0.0413901	6.14611	-1.3119	0.190799	0.778488	-1.30822
RNAseq	Whole Blood	Day 7	gene9720 (CCDC144A)	0.192039	-0.8977	1.31197	0.1908	0.778488	1.30822
RNAseq	Whole Blood	Day 7	gene2140 (EYA3)	0.0431632	5.56375	1.31184	0.190818	0.778488	1.30816
RNAseq	Whole Blood	Day 7	gene100533975 (SLMO2-ATP5E)	-0.0476465	7.68402	-1.31178	0.190824	0.778488	-1.30815
RNAseq	Whole Blood	Day 7	gene26040 (SETBP1)	0.0757895	4.18283	1.31165	0.190888	0.778488	1.30796
RNAseq	Whole Blood	Day 7	gene23035 (PHLPP2)	-0.0626204	3.92273	-1.3113	0.19099	0.778488	-1.30766
RNAseq	Whole Blood	Day 7	gene51330 (TNFRSF12A)	0.109468	2.038	1.31078	0.19115	0.778488	1.30718
RNAseq	Whole Blood	Day 7	gene23397 (NCAPH)	-0.144016	0.931839	-1.31073	0.191166	0.778488	-1.30714
RNAseq	Whole Blood	Day 7	gene529 (ATP6V1E1)	-0.0293909	6.48518	-1.31076	0.191202	0.778488	-1.30703
RNAseq	Whole Blood	Day 7	gene23085 (ERC1)	0.0460395	5.4565	1.31028	0.19136	0.778488	1.30657
RNAseq	Whole Blood	Day 7	gene116154 (PHACTR3)	-0.291789	-1.17123	-1.31012	0.191376	0.778488	-1.30652
RNAseq	Whole Blood	Day 7	gene79772 (MCTP1)	-0.0508311	5.045	-1.30986	0.191484	0.778488	-1.3062
RNAseq	Whole Blood	Day 7	gene286223 (C9orf47)	0.150812	1.26068	1.30976	0.19152	0.778488	1.3061
RNAseq	Whole Blood	Day 7	gene55647 (RAB20)	-0.110776	3.73398	-1.30952	0.191597	0.778488	-1.30587
RNAseq	Whole Blood	Day 7	gene100529144 (CORO7-PAM16)	0.034351	7.68732	1.30948	0.191629	0.778488	1.30577
RNAseq	Whole Blood	Day 7	gene79048 (SECISBP2)	0.0331408	6.57701	1.30941	0.191656	0.778488	1.30569
RNAseq	Whole Blood	Day 7	gene100129034 (LOC100129034)	0.0544411	7.65037	1.30934	0.191679	0.778488	1.30563
RNAseq	Whole Blood	Day 7	gene23569 (PADI4)	0.0964958	7.34325	1.3087	0.191906	0.778488	1.30496
RNAseq	Whole Blood	Day 7	gene5577 (PRKAR2B)	-0.0752408	6.08008	-1.30807	0.192127	0.778488	-1.30431
RNAseq	Whole Blood	Day 7	gene5330 (PLCB2)	0.0490206	9.244	1.3075	0.192301	0.778488	1.3038
RNAseq	Whole Blood	Day 7	gene9692 (PRORP)	-0.0471689	4.68384	-1.3073	0.192358	0.778488	-1.30363
RNAseq	Whole Blood	Day 7	gene57639 (CCDC146)	0.0653392	3.99763	1.30705	0.19246	0.778488	1.30334
RNAseq	Whole Blood	Day 7	gene4171 (MCM2)	0.0655876	3.92712	1.30691	0.192489	0.778488	1.30325
RNAseq	Whole Blood	Day 7	gene2662 (GDF10)	0.258372	-1.13921	1.30694	0.192494	0.778488	1.30324
RNAseq	Whole Blood	Day 7	gene1350 (COX7C)	-0.054004	6.20347	-1.30673	0.19254	0.778488	-1.3031
RNAseq	Whole Blood	Day 7	gene140735 (DYNLL2)	-0.0330308	6.48716	-1.3067	0.192565	0.778488	-1.30303
RNAseq	Whole Blood	Day 7	gene257313 (UTS2B)	-0.381508	-2.41869	-1.30662	0.192572	0.778488	-1.30301
RNAseq	Whole Blood	Day 7	gene567 (B2M)	-0.0383574	11.9665	-1.30664	0.192593	0.778488	-1.30295
RNAseq	Whole Blood	Day 7	gene6813 (STXBP2)	0.0227988	8.51338	1.30655	0.192623	0.778488	1.30286
RNAseq	Whole Blood	Day 7	gene8291 (DYSF)	0.0496834	9.01655	1.30656	0.192624	0.778488	1.30286
RNAseq	Whole Blood	Day 7	gene6342 (SCP2)	-0.0375939	5.66572	-1.30638	0.192676	0.778488	-1.3027
RNAseq	Whole Blood	Day 7	gene8239 (USP9X)	-0.0314498	7.84826	-1.30574	0.192891	0.778488	-1.30207
RNAseq	Whole Blood	Day 7	gene7739 (ZNF185)	-0.0435705	6.63482	-1.30557	0.192961	0.778488	-1.30187
RNAseq	Whole Blood	Day 7	gene100526837 (EEF1E1-BLOC1S5)	-0.0444634	4.52419	-1.30532	0.193015	0.778488	-1.30171
RNAseq	Whole Blood	Day 7	gene667 (DST)	-0.0712725	4.08471	-1.30514	0.193109	0.778488	-1.30144
RNAseq	Whole Blood	Day 7	gene541471 (MIR4435-2HG)	-0.0736852	3.22838	-1.305	0.193149	0.778488	-1.30132
RNAseq	Whole Blood	Day 7	gene101060226 (NBPF19)	-0.0422448	5.56688	-1.30498	0.193168	0.778488	-1.30126
RNAseq	Whole Blood	Day 7	gene79183 (TTPAL)	0.0425959	4.90771	1.30479	0.19322	0.778488	1.30111
RNAseq	Whole Blood	Day 7	gene399909 (PCNX3)	0.030072	7.19105	1.30437	0.193353	0.778488	1.30073
RNAseq	Whole Blood	Day 7	gene163351 (GBP6)	0.271072	0.613101	1.30421	0.193405	0.778488	1.30057
RNAseq	Whole Blood	Day 7	gene90627 (STARD13)	-0.26562	-0.744061	-1.30383	0.193507	0.778488	-1.30027
RNAseq	Whole Blood	Day 7	gene3048 (HBG2)	0.263151	-0.0187008	1.30376	0.193582	0.778488	1.30006
RNAseq	Whole Blood	Day 7	gene55140 (ELP3)	-0.0388484	5.34554	-1.30328	0.19372	0.778488	-1.29965
RNAseq	Whole Blood	Day 7	gene22932 (POMZP3)	-0.0715604	2.63867	-1.30331	0.193735	0.778488	-1.29961
RNAseq	Whole Blood	Day 7	gene30008 (EFEMP2)	0.0960915	2.49182	1.30294	0.193835	0.778488	1.29932
RNAseq	Whole Blood	Day 7	gene863 (CBFA2T3)	0.0547222	6.70449	1.30282	0.193888	0.778488	1.29916
RNAseq	Whole Blood	Day 7	gene101928635 (NA)	-0.317318	-1.17825	-1.30259	0.19395	0.778488	-1.29898
RNAseq	Whole Blood	Day 7	gene25992 (SNED1)	-0.0757258	3.61353	-1.30256	0.193981	0.778488	-1.29889
RNAseq	Whole Blood	Day 1	gene765 (CA6)	-0.0757933	-0.360318	-0.419162	0.675474	0.778498	-0.418647
RNAseq	Whole Blood	Day 1	gene932 (MS4A3)	-0.0321389	2.85007	-0.419048	0.675558	0.778498	-0.418532
RNAseq	Whole Blood	Day 1	gene64981 (MRPL34)	-0.0182743	4.65753	-0.418911	0.675656	0.778498	-0.418399
RNAseq	Whole Blood	Day 1	gene166614 (DCLK2)	-0.0840801	-0.677427	-0.418881	0.675678	0.778498	-0.418369
RNAseq	Whole Blood	Day 1	gene9486 (CHST10)	-0.0302513	1.90776	-0.418491	0.67596	0.778733	-0.417983
RNAseq	Whole Blood	Day 7	gene64422 (ATG3)	-0.0377405	6.8111	-1.30205	0.194131	0.778779	-1.29845
RNAseq	Whole Blood	Day 28	gene729220 (FLJ45513)	-0.0930844	1.97062	-1.12987	0.259654	0.778962	-1.12721
RNAseq	Whole Blood	Day 1	gene286437 (LOC286437)	-0.0231273	3.77584	-0.417655	0.67657	0.779346	-0.417149
RNAseq	Whole Blood	Day 28	gene55633 (TBC1D22B)	-0.0461608	4.78107	-1.12922	0.259968	0.779406	-1.12647
RNAseq	Whole Blood	Day 28	gene6935 (ZEB1)	-0.038669	5.33956	-1.12885	0.260104	0.779406	-1.12614
RNAseq	Whole Blood	Day 28	gene466 (ATF1)	0.0408162	4.57348	1.12876	0.260125	0.779406	1.12609
RNAseq	Whole Blood	Day 28	gene285704 (RGMB)	-0.0732237	3.13947	-1.12873	0.260146	0.779406	-1.12605
RNAseq	Whole Blood	Day 28	gene8318 (CDC45)	-0.217906	-0.757053	-1.12863	0.260191	0.779406	-1.12594
RNAseq	Whole Blood	Day 7	gene440482 (ANKRD20A5P)	-0.145153	1.02335	-1.30055	0.194668	0.779437	-1.29689
RNAseq	Whole Blood	Day 7	gene3162 (HMOX1)	-0.0686122	6.47133	-1.30053	0.194677	0.779437	-1.29687
RNAseq	Whole Blood	Day 7	gene613266 (LOC613266)	0.279924	-1.16196	1.30021	0.194767	0.779437	1.2966
RNAseq	Whole Blood	Day 7	gene285180 (RUFY4)	0.161399	1.9066	1.29999	0.194852	0.779437	1.29636
RNAseq	Whole Blood	Day 7	gene80342 (TRAF3IP3)	0.0337538	8.04413	1.29989	0.194876	0.779437	1.29629
RNAseq	Whole Blood	Day 7	gene23205 (ACSBG1)	-0.173501	-0.00494514	-1.29976	0.194937	0.779437	-1.29611
RNAseq	Whole Blood	Day 7	gene100128822 (LINC01003)	-0.0844441	2.89414	-1.29961	0.194973	0.779437	-1.29601
RNAseq	Whole Blood	Day 7	gene3156 (HMGCR)	-0.0421328	6.00905	-1.29962	0.194978	0.779437	-1.29599
RNAseq	Whole Blood	Day 7	gene5866 (RAB3IL1)	0.142715	1.838	1.29891	0.195241	0.779437	1.29523
RNAseq	Whole Blood	Day 7	gene128553 (TSHZ2)	-0.0779557	3.51872	-1.29865	0.195337	0.779437	-1.29495
RNAseq	Whole Blood	Day 7	gene10602 (CDC42EP3)	0.065437	7.61124	1.29821	0.195468	0.779437	1.29457
RNAseq	Whole Blood	Day 7	gene54836 (BSPRY)	0.197307	-0.324783	1.29799	0.195559	0.779437	1.29431
RNAseq	Whole Blood	Day 7	gene8844 (KSR1)	0.0440293	6.61599	1.29769	0.195649	0.779437	1.29405
RNAseq	Whole Blood	Day 7	gene5481 (PPID)	-0.0425852	5.41583	-1.29711	0.195812	0.779437	-1.29358
RNAseq	Whole Blood	Day 7	gene4779 (NFE2L1)	-0.0234536	7.24454	-1.29652	0.196043	0.779437	-1.29291
RNAseq	Whole Blood	Day 7	gene4291 (MLF1)	-0.263519	-0.904326	-1.29599	0.196212	0.779437	-1.29242
RNAseq	Whole Blood	Day 7	gene7009 (TMBIM6)	-0.0213228	9.43034	-1.29603	0.196225	0.779437	-1.29238
RNAseq	Whole Blood	Day 7	gene54965 (PIGX)	-0.0501602	5.3822	-1.29572	0.196318	0.779437	-1.29211
RNAseq	Whole Blood	Day 7	gene7016 (TESK1)	0.0436307	5.40536	1.29558	0.196348	0.779437	1.29203
RNAseq	Whole Blood	Day 7	gene84953 (MICALCL)	0.0885399	3.7383	1.29562	0.196373	0.779437	1.29195
RNAseq	Whole Blood	Day 7	gene208 (AKT2)	0.0238122	7.52047	1.29534	0.196432	0.779437	1.29178
RNAseq	Whole Blood	Day 7	gene23078 (VWA8)	-0.0464028	4.68251	-1.29535	0.196433	0.779437	-1.29178
RNAseq	Whole Blood	Day 7	gene489 (ATP2A3)	0.0337892	9.39487	1.29514	0.196506	0.779437	1.29157
RNAseq	Whole Blood	Day 7	gene10531 (PITRM1)	0.0331328	5.80239	1.29511	0.196537	0.779437	1.29148
RNAseq	Whole Blood	Day 7	gene126133 (ALDH16A1)	0.0432518	6.04739	1.2951	0.196541	0.779437	1.29147
RNAseq	Whole Blood	Day 7	gene5328 (PLAU)	0.154107	0.530067	1.29499	0.196549	0.779437	1.29145
RNAseq	Whole Blood	Day 7	gene79868 (ALG13)	0.0511224	5.24968	1.2946	0.196698	0.779437	1.29102
RNAseq	Whole Blood	Day 7	gene5036 (PA2G4)	-0.0390558	7.11919	-1.29451	0.196734	0.779437	-1.29091
RNAseq	Whole Blood	Day 7	gene51249 (TMEM69)	0.0469829	4.03954	1.2945	0.196741	0.779437	1.29089
RNAseq	Whole Blood	Day 7	gene326625 (MMAB)	-0.0642865	3.03448	-1.29445	0.196746	0.779437	-1.29088
RNAseq	Whole Blood	Day 7	gene400709 (SIGLEC16)	0.161763	0.968716	1.29441	0.19676	0.779437	1.29084
RNAseq	Whole Blood	Day 7	gene9820 (CUL7)	0.0414175	4.64924	1.29437	0.196785	0.779437	1.29077
RNAseq	Whole Blood	Day 1	gene399948 (COLCA1)	-0.106984	-1.63238	-0.417095	0.676985	0.779716	-0.416581
RNAseq	Whole Blood	Day 1	gene28558 (TRBV29-1)	-0.0334733	2.18864	-0.417011	0.677046	0.779716	-0.416498
RNAseq	Whole Blood	Day 28	gene100289137 (FAM95C)	-0.0976535	1.42423	-1.12805	0.260441	0.779778	-1.12535
RNAseq	Whole Blood	Day 28	gene65123 (INTS3)	0.0316534	6.38505	1.12771	0.260576	0.779778	1.12503
RNAseq	Whole Blood	Day 28	gene23509 (POFUT1)	0.0335891	5.44178	1.12759	0.260647	0.779778	1.12486
RNAseq	Whole Blood	Day 28	gene9859 (CEP170)	-0.0638106	4.05273	-1.1275	0.260669	0.779778	-1.12481
RNAseq	Whole Blood	Day 28	gene84270 (CARD19)	-0.0355293	5.77229	-1.12727	0.260768	0.779778	-1.12458
RNAseq	Whole Blood	Day 28	gene57205 (ATP10D)	0.0489962	4.75887	1.12723	0.260782	0.779778	1.12454
RNAseq	Whole Blood	Day 1	gene399512 (SLC25A35)	0.025154	3.2061	0.416808	0.677194	0.779796	0.416296
RNAseq	Whole Blood	Day 7	gene100506866 (TTN-AS1)	0.0630639	3.9906	1.29386	0.196967	0.779825	1.29024
RNAseq	Whole Blood	Day 7	gene23568 (ARL2BP)	-0.037851	5.57433	-1.29302	0.19723	0.779825	-1.28948
RNAseq	Whole Blood	Day 7	gene50856 (CLEC4A)	-0.0497257	5.42871	-1.29308	0.197238	0.779825	-1.28946
RNAseq	Whole Blood	Day 7	gene117144 (CATSPER1)	-0.0849089	2.64694	-1.29295	0.197271	0.779825	-1.28937
RNAseq	Whole Blood	Day 7	gene7071 (KLF10)	-0.0939935	5.40946	-1.29287	0.197291	0.779825	-1.28931
RNAseq	Whole Blood	Day 7	gene51733 (UPB1)	0.130683	1.67524	1.29244	0.197456	0.779825	1.28883
RNAseq	Whole Blood	Day 7	gene64799 (IQCH)	-0.327616	-1.66488	-1.2923	0.19747	0.779825	-1.28879
RNAseq	Whole Blood	Day 7	gene5921 (RASA1)	0.0420312	5.28394	1.29222	0.197506	0.779825	1.28869
RNAseq	Whole Blood	Day 28	gene643008 (SMIM5)	-0.0826441	3.25423	-1.12695	0.260926	0.779938	-1.1242
RNAseq	Whole Blood	Day 28	gene28518 (TRDV1)	-0.10906	1.3894	-1.12657	0.26106	0.779938	-1.12389
RNAseq	Whole Blood	Day 28	gene790952 (ESRG)	-0.177298	-0.131579	-1.12649	0.261099	0.779938	-1.1238
RNAseq	Whole Blood	Day 28	gene100287102 (DDX11L1)	-0.206629	0.227881	-1.12642	0.261147	0.779938	-1.12368
RNAseq	Whole Blood	Day 28	gene566 (AZU1)	0.125906	0.948939	1.12595	0.261322	0.780186	1.12327
RNAseq	Whole Blood	Day 28	gene23118 (TAB2)	-0.0256693	7.64866	-1.12548	0.261532	0.780186	-1.12278
RNAseq	Whole Blood	Day 28	gene28523 (TRDD3)	0.274343	-1.58235	1.12538	0.261564	0.780186	1.1227
RNAseq	Whole Blood	Day 28	gene79027 (ZNF655)	0.0271772	6.78783	1.12533	0.261585	0.780186	1.12265
RNAseq	Whole Blood	Day 28	gene116173 (CMTM5)	-0.0743104	3.24341	-1.12476	0.26184	0.780186	-1.12205
RNAseq	Whole Blood	Day 28	gene79026 (AHNAK)	-0.0464317	11.531	-1.12472	0.261853	0.780186	-1.12202
RNAseq	Whole Blood	Day 28	gene8986 (RPS6KA4)	0.0397627	6.65796	1.12458	0.261906	0.780186	1.1219
RNAseq	Whole Blood	Day 28	gene926 (CD8B)	-0.0435447	5.69373	-1.12457	0.26191	0.780186	-1.12189
RNAseq	Whole Blood	Day 28	gene28439 (IGHV3-30)	0.21546	1.88701	1.12438	0.261981	0.780186	1.12172
RNAseq	Whole Blood	Day 28	gene92979 (MARCHF9)	-0.0453466	4.98106	-1.12434	0.262009	0.780186	-1.12165
RNAseq	Whole Blood	Day 1	gene26276 (VPS33B)	0.0146426	4.32979	0.416116	0.677698	0.780287	0.415607
RNAseq	Whole Blood	Day 1	gene3398 (ID2)	-0.0171438	6.4532	-0.415906	0.67785	0.780291	-0.415398
RNAseq	Whole Blood	Day 1	gene84073 (MYCBPAP)	-0.0724906	-0.307436	-0.415906	0.677857	0.780291	-0.415389
RNAseq	Whole Blood	Day 28	gene55544 (RBM38)	-0.0766052	8.47031	-1.12406	0.262137	0.780333	-1.12136
RNAseq	Whole Blood	Day 7	gene5998 (RGS3)	0.0447215	6.68634	1.29164	0.197731	0.780404	1.28804
RNAseq	Whole Blood	Day 1	gene101929574 (LOC101929574)	0.0644571	0.0215292	0.415631	0.678058	0.780433	0.415114
RNAseq	Whole Blood	Day 28	gene5100 (PCDH8)	0.216201	-3.68136	1.12371	0.262264	0.78048	1.12106
RNAseq	Whole Blood	Day 1	gene55432 (YOD1)	0.0261534	4.84903	0.41538	0.678239	0.780552	0.414867
RNAseq	Whole Blood	Day 1	gene9134 (CCNE2)	0.0721417	-0.549398	0.415111	0.678417	0.780562	0.414624
RNAseq	Whole Blood	Day 1	gene23351 (KHNYN)	-0.00772229	7.48569	-0.41509	0.67845	0.780562	-0.414579
RNAseq	Whole Blood	Day 1	gene100532737 (ATP6V1G2-DDX39B)	0.0111035	7.54829	0.415044	0.678482	0.780562	0.414536
RNAseq	Whole Blood	Day 1	gene254042 (METAP1D)	0.031646	2.42256	0.414787	0.678676	0.780695	0.414271
RNAseq	Whole Blood	Day 7	gene10961 (ERP29)	-0.0382659	7.6305	-1.29116	0.197893	0.780737	-1.28758
RNAseq	Whole Blood	Day 7	gene9801 (MRPL19)	-0.0535348	4.0482	-1.29087	0.197971	0.780738	-1.28735
RNAseq	Whole Blood	Day 28	gene4952 (OCRL)	0.0572206	3.23771	1.12315	0.262507	0.780973	1.12048
RNAseq	Whole Blood	Day 1	gene80071 (CCDC15)	0.0350115	1.72186	0.414117	0.679153	0.781154	0.41362
RNAseq	Whole Blood	Day 28	gene57419 (SLC24A3)	-0.0764056	2.35369	-1.12282	0.262655	0.781181	-1.12014
RNAseq	Whole Blood	Day 28	gene91523 (PCED1B)	-0.0379616	6.41844	-1.12216	0.262932	0.781352	-1.11949
RNAseq	Whole Blood	Day 28	gene55215 (FANCI)	0.0600432	3.18161	1.12213	0.262949	0.781352	1.11945
RNAseq	Whole Blood	Day 28	gene576 (ADGRB2)	0.111032	1.18578	1.12163	0.263159	0.781352	1.11896
RNAseq	Whole Blood	Day 28	gene26235 (FBXL4)	-0.0471222	3.80921	-1.1216	0.263165	0.781352	-1.11894
RNAseq	Whole Blood	Day 28	gene400960 (PCBP1-AS1)	0.0523787	4.46173	1.12117	0.263342	0.781352	1.11853
RNAseq	Whole Blood	Day 28	gene57161 (PELI2)	-0.0352964	6.08754	-1.12104	0.263422	0.781352	-1.11834
RNAseq	Whole Blood	Day 28	gene8243 (SMC1A)	0.033389	7.60136	1.12075	0.263523	0.781352	1.1181
RNAseq	Whole Blood	Day 28	gene3094 (HINT1)	-0.0343945	6.42256	-1.12065	0.263568	0.781352	-1.118
RNAseq	Whole Blood	Day 28	gene814 (CAMK4)	-0.055676	4.36357	-1.12063	0.263576	0.781352	-1.11798
RNAseq	Whole Blood	Day 28	gene26286 (ARFGAP3)	-0.0291742	5.72047	-1.12041	0.263685	0.781352	-1.11772
RNAseq	Whole Blood	Day 28	gene4232 (MEST)	0.0802766	2.19971	1.12036	0.26369	0.781352	1.11771
RNAseq	Whole Blood	Day 28	gene8220 (ESS2)	-0.0309784	5.15	-1.12037	0.263693	0.781352	-1.11771
RNAseq	Whole Blood	Day 28	gene84245 (MRI1)	-0.0469523	5.03649	-1.12003	0.263837	0.781352	-1.11737
RNAseq	Whole Blood	Day 28	gene216 (ALDH1A1)	0.0729947	5.08522	1.11969	0.263981	0.781352	1.11703
RNAseq	Whole Blood	Day 28	gene5909 (RAP1GAP)	-0.199505	1.60117	-1.11958	0.264024	0.781352	-1.11693
RNAseq	Whole Blood	Day 28	gene6002 (RGS12)	0.0533738	3.78735	1.11958	0.264028	0.781352	1.11692
RNAseq	Whole Blood	Day 28	gene25836 (NIPBL)	-0.0259166	8.05006	-1.11867	0.264418	0.781352	-1.11601
RNAseq	Whole Blood	Day 28	gene4898 (NRDC)	-0.0211648	7.91709	-1.11825	0.264586	0.781352	-1.11562
RNAseq	Whole Blood	Day 28	gene2035 (EPB41)	-0.0350979	9.22057	-1.11826	0.264594	0.781352	-1.1156
RNAseq	Whole Blood	Day 28	gene6303 (SAT1)	0.0347337	8.63292	1.11817	0.264619	0.781352	1.11554
RNAseq	Whole Blood	Day 28	gene2213 (FCGR2B)	-0.0540071	4.378	-1.11787	0.264754	0.781352	-1.11523
RNAseq	Whole Blood	Day 28	gene54108 (CHRAC1)	0.0384683	4.87706	1.11763	0.264848	0.781352	1.11501
RNAseq	Whole Blood	Day 28	gene6518 (SLC2A5)	0.107431	1.5145	1.11739	0.264954	0.781352	1.11476
RNAseq	Whole Blood	Day 28	gene441168 (CALHM6)	0.106138	4.37578	1.11715	0.26507	0.781352	1.11449
RNAseq	Whole Blood	Day 28	gene7089 (TLE2)	-0.0674001	3.51165	-1.11695	0.265141	0.781352	-1.11432
RNAseq	Whole Blood	Day 28	gene5739 (PTGIR)	0.0528372	4.33187	1.11696	0.265155	0.781352	1.11429
RNAseq	Whole Blood	Day 28	gene55810 (FOXJ2)	-0.026576	6.36332	-1.11674	0.265221	0.781352	-1.11414
RNAseq	Whole Blood	Day 28	gene9168 (TMSB10)	0.0401001	9.93225	1.1168	0.265228	0.781352	1.11412
RNAseq	Whole Blood	Day 28	gene401647 (GOLGA7B)	-0.0584819	3.5975	-1.11676	0.26523	0.781352	-1.11411
RNAseq	Whole Blood	Day 28	gene5996 (RGS1)	0.146869	1.10363	1.11648	0.265331	0.781352	1.11388
RNAseq	Whole Blood	Day 28	gene3075 (CFH)	-0.0628714	2.5275	-1.11626	0.265442	0.781352	-1.11362
RNAseq	Whole Blood	Day 28	gene3109 (HLA-DMB)	0.0571723	5.61264	1.1161	0.265512	0.781352	1.11346
RNAseq	Whole Blood	Day 28	gene154 (ADRB2)	0.0594621	4.61408	1.11594	0.265576	0.781352	1.11331
RNAseq	Whole Blood	Day 28	gene7905 (REEP5)	-0.0330522	6.49819	-1.1159	0.26559	0.781352	-1.11328
RNAseq	Whole Blood	Day 28	gene51043 (ZBTB7B)	0.0272052	8.03231	1.11586	0.265616	0.781352	1.11322
RNAseq	Whole Blood	Day 28	gene246175 (CNOT6L)	-0.0339952	6.82798	-1.11582	0.265628	0.781352	-1.11319
RNAseq	Whole Blood	Day 28	gene102724279 (CLEC4O)	0.160916	-0.624138	1.11557	0.265747	0.781352	1.11291
RNAseq	Whole Blood	Day 28	gene6614 (SIGLEC1)	0.137234	4.4449	1.11535	0.265826	0.781352	1.11273
RNAseq	Whole Blood	Day 28	gene55783 (CMTR2)	-0.047482	4.46427	-1.11524	0.265877	0.781352	-1.11261
RNAseq	Whole Blood	Day 28	gene57593 (EBF4)	-0.102154	1.66611	-1.11513	0.26593	0.781352	-1.11248
RNAseq	Whole Blood	Day 28	gene284751 (LINC01270)	0.0707475	3.59412	1.11502	0.265968	0.781352	1.1124
RNAseq	Whole Blood	Day 28	gene30001 (ERO1A)	-0.0429614	6.57754	-1.11485	0.266044	0.781352	-1.11222
RNAseq	Whole Blood	Day 28	gene64393 (ZMAT3)	-0.0476333	5.01235	-1.11453	0.266187	0.781352	-1.11189
RNAseq	Whole Blood	Day 28	gene338773 (TMEM119)	0.148887	0.146542	1.11423	0.266296	0.781352	1.11163
RNAseq	Whole Blood	Day 28	gene8872 (CDC123)	-0.0291392	6.21412	-1.11387	0.26646	0.781352	-1.11125
RNAseq	Whole Blood	Day 28	gene3071 (NCKAP1L)	0.0314881	8.07218	1.11359	0.26659	0.781352	1.11095
RNAseq	Whole Blood	Day 28	gene3735 (KARS1)	0.0392779	6.93801	1.11321	0.266728	0.781352	1.11063
RNAseq	Whole Blood	Day 28	gene1839 (HBEGF)	-0.176877	0.645156	-1.11316	0.266751	0.781352	-1.11057
RNAseq	Whole Blood	Day 28	gene284697 (BTBD8)	0.212809	-1.07832	1.11315	0.266788	0.781352	1.11049
RNAseq	Whole Blood	Day 28	gene81622 (UNC93B1)	0.0381042	7.31854	1.11304	0.266816	0.781352	1.11043
RNAseq	Whole Blood	Day 28	gene730051 (ZNF814)	-0.0513943	3.53726	-1.1129	0.26688	0.781352	-1.11028
RNAseq	Whole Blood	Day 28	gene8558 (CDK10)	-0.0437556	5.79856	-1.1128	0.266919	0.781352	-1.11019
RNAseq	Whole Blood	Day 28	gene388341 (LRRC75A)	-0.0901416	3.44167	-1.11277	0.266932	0.781352	-1.11016
RNAseq	Whole Blood	Day 28	gene2814 (GP5)	-0.0804512	2.47956	-1.11267	0.266984	0.781352	-1.11003
RNAseq	Whole Blood	Day 28	gene200424 (TET3)	0.0328755	7.37949	1.11248	0.267052	0.781352	1.10988
RNAseq	Whole Blood	Day 28	gene9572 (NR1D1)	-0.0475466	4.38897	-1.11242	0.267081	0.781352	-1.10981
RNAseq	Whole Blood	Day 1	gene81890 (QTRT1)	0.0171724	4.27877	0.413374	0.679704	0.781538	0.412867
RNAseq	Whole Blood	Day 1	gene8884 (SLC5A6)	-0.0161685	4.33806	-0.413365	0.679708	0.781538	-0.412862
RNAseq	Whole Blood	Day 1	gene197320 (ZNF778)	-0.0187506	3.63895	-0.41334	0.67972	0.781538	-0.412845
RNAseq	Whole Blood	Day 28	gene8440 (NCK2)	0.0321688	6.90248	1.11206	0.26724	0.781589	1.10944
RNAseq	Whole Blood	Day 28	gene5743 (PTGS2)	-0.0563595	4.79772	-1.1118	0.267359	0.781708	-1.10917
RNAseq	Whole Blood	Day 1	gene6850 (SYK)	0.00820609	8.62838	0.412989	0.679985	0.781753	0.412483
RNAseq	Whole Blood	Day 1	gene1937 (EEF1G)	-0.0125304	10.5409	-0.412771	0.680142	0.7818	-0.41227
RNAseq	Whole Blood	Day 1	gene56994 (CHPT1)	-0.0273976	5.39685	-0.412512	0.680336	0.7818	-0.412005
RNAseq	Whole Blood	Day 1	gene1896 (EDA)	0.0429753	1.20933	0.412501	0.68034	0.7818	0.411999
RNAseq	Whole Blood	Day 1	gene91748 (ELMSAN1)	0.011285	7.34238	0.412409	0.6804	0.7818	0.411917
RNAseq	Whole Blood	Day 1	gene284273 (ZADH2)	-0.0140997	5.21027	-0.412399	0.680417	0.7818	-0.411895
RNAseq	Whole Blood	Day 28	gene26502 (NARF)	0.0320384	6.55524	1.11148	0.267484	0.781846	1.10888
RNAseq	Whole Blood	Day 1	gene8664 (EIF3D)	0.0084333	7.87156	0.411947	0.680746	0.782024	0.411446
RNAseq	Whole Blood	Day 1	gene28560 (TRBV27)	-0.0427684	1.3514	-0.411913	0.680768	0.782024	-0.411415
RNAseq	Whole Blood	Day 28	gene90324 (CCDC97)	0.0236508	6.64431	1.11099	0.267697	0.782043	1.10838
RNAseq	Whole Blood	Day 28	gene5616 (PRKY)	-0.0446062	2.42352	-1.11083	0.267762	0.782043	-1.10823
RNAseq	Whole Blood	Day 28	gene60685 (ZFAND3)	-0.0213959	7.24625	-1.1105	0.267933	0.782043	-1.10784
RNAseq	Whole Blood	Day 28	gene254896 (LOC254896)	-0.0414721	7.49881	-1.11033	0.267986	0.782043	-1.10771
RNAseq	Whole Blood	Day 28	gene1731 (SEPTIN1)	-0.0295269	7.12081	-1.11029	0.268012	0.782043	-1.10765
RNAseq	Whole Blood	Day 28	gene7572 (ZNF24)	-0.0252095	6.67025	-1.11022	0.26802	0.782043	-1.10763
RNAseq	Whole Blood	Day 28	gene9646 (CTR9)	-0.0222701	6.71951	-1.10983	0.268182	0.782045	-1.10726
RNAseq	Whole Blood	Day 28	gene28946 (IGKJ5)	0.170048	3.23125	1.10967	0.268264	0.782045	1.10707
RNAseq	Whole Blood	Day 28	gene1802 (DPH2)	0.0436018	4.41113	1.10943	0.268368	0.782045	1.10683
RNAseq	Whole Blood	Day 28	gene4846 (NOS3)	-0.0855021	2.13893	-1.10923	0.26846	0.782045	-1.10662
RNAseq	Whole Blood	Day 28	gene117289 (TAGAP)	-0.0405859	8.98435	-1.10919	0.268478	0.782045	-1.10657
RNAseq	Whole Blood	Day 28	gene9391 (CIAO1)	0.0204922	6.75736	1.10892	0.268584	0.782045	1.10633
RNAseq	Whole Blood	Day 28	gene4714 (NDUFB8)	0.0278692	5.9245	1.10854	0.268751	0.782045	1.10594
RNAseq	Whole Blood	Day 28	gene79084 (WDR77)	0.0365205	4.81666	1.10848	0.268771	0.782045	1.1059
RNAseq	Whole Blood	Day 28	gene23305 (ACSL6)	-0.0653806	3.95808	-1.10844	0.268801	0.782045	-1.10583
RNAseq	Whole Blood	Day 28	gene11168 (PSIP1)	-0.0346047	6.95525	-1.10833	0.26884	0.782045	-1.10574
RNAseq	Whole Blood	Day 28	gene11176 (BAZ2A)	0.0313439	8.86727	1.1082	0.268899	0.782045	1.1056
RNAseq	Whole Blood	Day 28	gene6374 (CXCL5)	-0.0892414	3.05917	-1.10791	0.269026	0.782045	-1.10531
RNAseq	Whole Blood	Day 28	gene23175 (LPIN1)	0.0283907	5.97212	1.10787	0.269035	0.782045	1.10529
RNAseq	Whole Blood	Day 7	gene92400 (RBM18)	0.042938	4.34875	1.28945	0.19848	0.78216	1.28589
RNAseq	Whole Blood	Day 7	gene6036 (RNASE2)	0.0800601	4.59361	1.28947	0.198488	0.78216	1.28587
RNAseq	Whole Blood	Day 1	gene7145 (TNS1)	-0.0378088	6.90939	-0.411332	0.681203	0.782434	-0.410823
RNAseq	Whole Blood	Day 1	gene7919 (DDX39B)	0.0110034	7.54568	0.410879	0.681528	0.782718	0.410378
RNAseq	Whole Blood	Day 7	gene132884 (EVC2)	-0.157374	0.20971	-1.28847	0.198815	0.782819	-1.28494
RNAseq	Whole Blood	Day 7	gene10634 (GAS2L1)	-0.0719617	4.95607	-1.28854	0.198822	0.782819	-1.28491
RNAseq	Whole Blood	Day 7	gene1186 (CLCN7)	0.0424101	7.09317	1.2883	0.19889	0.782819	1.28472
RNAseq	Whole Blood	Day 7	gene57379 (AICDA)	0.356234	-1.67286	1.28791	0.198968	0.782819	1.2845
RNAseq	Whole Blood	Day 7	gene28697 (TRAJ58)	0.296032	-0.914463	1.28777	0.199046	0.782819	1.28428
RNAseq	Whole Blood	Day 28	gene22866 (CNKSR2)	-0.0908081	1.86204	-1.10675	0.269527	0.78292	-1.10415
RNAseq	Whole Blood	Day 28	gene79888 (LPCAT1)	-0.0391326	6.49523	-1.10663	0.269571	0.78292	-1.10405
RNAseq	Whole Blood	Day 28	gene1488 (CTBP2)	0.0340383	6.36483	1.10654	0.269641	0.78292	1.10389
RNAseq	Whole Blood	Day 28	gene2029 (ENSA)	0.0237838	6.83161	1.10624	0.269755	0.78292	1.10363
RNAseq	Whole Blood	Day 28	gene29992 (PILRA)	-0.0255263	7.95274	-1.10615	0.269774	0.78292	-1.10358
RNAseq	Whole Blood	Day 28	gene55762 (ZNF701)	-0.0421823	4.42544	-1.10598	0.269849	0.78292	-1.10341
RNAseq	Whole Blood	Day 28	gene5590 (PRKCZ)	-0.0388593	4.96364	-1.1059	0.269884	0.78292	-1.10333
RNAseq	Whole Blood	Day 28	gene339366 (ADAMTSL5)	-0.108752	1.42995	-1.10545	0.270078	0.783083	-1.10288
RNAseq	Whole Blood	Day 28	gene6314 (ATXN7)	0.0385271	6.90741	1.10529	0.27016	0.783083	1.10269
RNAseq	Whole Blood	Day 28	gene23180 (RFTN1)	0.0324946	6.15811	1.10525	0.270174	0.783083	1.10266
RNAseq	Whole Blood	Day 7	gene5315 (PKM)	-0.0387231	9.44237	-1.28679	0.199413	0.783165	-1.28323
RNAseq	Whole Blood	Day 7	gene23603 (CORO1C)	-0.0355254	7.39522	-1.28673	0.199438	0.783165	-1.28315
RNAseq	Whole Blood	Day 7	gene202309 (GAPT)	0.0783622	6.41452	1.28645	0.199527	0.783165	1.2829
RNAseq	Whole Blood	Day 7	gene5148 (PDE6G)	-0.0989601	1.72931	-1.28649	0.199541	0.783165	-1.28286
RNAseq	Whole Blood	Day 7	gene6139 (RPL17)	-0.0511907	8.51544	-1.28609	0.199645	0.783165	-1.28256
RNAseq	Whole Blood	Day 7	gene27101 (CACYBP)	-0.0520064	5.42114	-1.28537	0.199875	0.783165	-1.28191
RNAseq	Whole Blood	Day 7	gene29909 (GPR171)	-0.0715253	3.91969	-1.28535	0.199915	0.783165	-1.28179
RNAseq	Whole Blood	Day 7	gene80325 (ABTB1)	0.0388858	9.27337	1.28513	0.199993	0.783165	1.28157
RNAseq	Whole Blood	Day 7	gene100271722 (LINC00899)	0.112334	1.62171	1.28494	0.200055	0.783165	1.2814
RNAseq	Whole Blood	Day 7	gene401261 (LOC401261)	0.0915118	2.95319	1.28467	0.200122	0.783165	1.2812
RNAseq	Whole Blood	Day 7	gene11027 (LILRA2)	-0.0385838	7.05323	-1.28461	0.200179	0.783165	-1.28104
RNAseq	Whole Blood	Day 7	gene29911 (HOOK2)	0.0636173	4.14656	1.28429	0.200273	0.783165	1.28077
RNAseq	Whole Blood	Day 7	gene124401 (ANKS3)	0.0649787	3.58333	1.28418	0.200308	0.783165	1.28068
RNAseq	Whole Blood	Day 7	gene112939 (NACC1)	0.0362576	6.30973	1.28401	0.200355	0.783165	1.28054
RNAseq	Whole Blood	Day 7	gene115572 (TENT5B)	0.358084	-2.23662	1.28401	0.200365	0.783165	1.28051
RNAseq	Whole Blood	Day 7	gene1486 (CTBS)	-0.0455594	5.74217	-1.28405	0.200385	0.783165	-1.28046
RNAseq	Whole Blood	Day 7	gene6868 (ADAM17)	0.0389404	5.67633	1.28372	0.200475	0.783212	1.2802
RNAseq	Whole Blood	Day 7	gene286554 (BCORP1)	0.0591455	-1.19401	1.28299	0.20067	0.783286	1.27964
RNAseq	Whole Blood	Day 7	gene55450 (CAMK2N1)	-0.112723	1.6834	-1.28303	0.200722	0.783286	-1.2795
RNAseq	Whole Blood	Day 7	gene342945 (ZSCAN22)	0.0750845	2.82627	1.28291	0.200728	0.783286	1.27948
RNAseq	Whole Blood	Day 1	gene89910 (UBE3B)	0.0102229	6.10905	0.410078	0.682115	0.783302	0.409579
RNAseq	Whole Blood	Day 28	gene1939 (EIF2D)	0.0310418	5.33823	1.10458	0.270454	0.783666	1.10202
RNAseq	Whole Blood	Day 28	gene2793 (GNGT2)	0.0603639	3.87077	1.10426	0.270595	0.783848	1.10169
RNAseq	Whole Blood	Day 7	gene11096 (ADAMTS5)	-0.153427	0.961855	-1.28214	0.201044	0.783916	-1.27858
RNAseq	Whole Blood	Day 7	gene2961 (GTF2E2)	-0.0410908	4.7999	-1.28207	0.201046	0.783916	-1.27858
RNAseq	Whole Blood	Day 1	gene90871 (DMAC1)	0.0161479	4.25841	0.40912	0.682815	0.783972	0.408625
RNAseq	Whole Blood	Day 1	gene468 (ATF4)	0.00919242	7.45182	0.408987	0.682914	0.783972	0.408491
RNAseq	Whole Blood	Day 1	gene9938 (ARHGAP25)	-0.00855421	9.14878	-0.408965	0.682933	0.783972	-0.408464
RNAseq	Whole Blood	Day 7	gene3550 (IK)	-0.0285393	7.79542	-1.28148	0.201251	0.784293	-1.27799
RNAseq	Whole Blood	Day 7	gene8994 (LIMD1)	0.0396417	6.2706	1.28139	0.2013	0.784293	1.27786
RNAseq	Whole Blood	Day 7	gene57828 (CATSPERG)	0.100257	2.06591	1.28095	0.201457	0.784493	1.27741
RNAseq	Whole Blood	Day 7	gene222255 (ATXN7L1)	0.0460262	5.2125	1.28074	0.201508	0.784493	1.27727
RNAseq	Whole Blood	Day 1	gene5438 (POLR2I)	-0.0190782	3.44695	-0.407848	0.683749	0.7848	-0.407353
RNAseq	Whole Blood	Day 1	gene6433 (SFSWAP)	0.00965842	6.47655	0.407667	0.683888	0.7848	0.407163
RNAseq	Whole Blood	Day 1	gene85364 (ZCCHC3)	-0.0110336	5.57685	-0.40765	0.683889	0.7848	-0.407162
RNAseq	Whole Blood	Day 1	gene5527 (PPP2R5C)	-0.00891082	7.64082	-0.40737	0.6841	0.784951	-0.406875
RNAseq	Whole Blood	Day 1	gene84959 (UBASH3B)	-0.0130488	5.64707	-0.407221	0.684211	0.78499	-0.406723
RNAseq	Whole Blood	Day 28	gene84959 (UBASH3B)	0.0345366	5.64707	1.10282	0.271236	0.785259	1.10022
RNAseq	Whole Blood	Day 28	gene6164 (RPL34)	-0.0496916	8.08434	-1.10275	0.271256	0.785259	-1.10018
RNAseq	Whole Blood	Day 28	gene26003 (GORASP2)	0.0294191	6.23401	1.10259	0.271322	0.785259	1.10002
RNAseq	Whole Blood	Day 28	gene10964 (IFI44L)	0.156044	4.72998	1.10193	0.271608	0.785259	1.09937
RNAseq	Whole Blood	Day 28	gene102465513 (MIR6852)	-0.0418453	6.02493	-1.10199	0.271621	0.785259	-1.09934
RNAseq	Whole Blood	Day 28	gene10574 (CCT7)	0.0263978	7.07876	1.10186	0.271626	0.785259	1.09932
RNAseq	Whole Blood	Day 28	gene649 (BMP1)	0.0655726	2.64495	1.10154	0.27177	0.785259	1.099
RNAseq	Whole Blood	Day 28	gene55056 (GABPB1-IT1)	-0.045604	4.95962	-1.10152	0.271776	0.785259	-1.09898
RNAseq	Whole Blood	Day 28	gene1027 (CDKN1B)	-0.0288202	7.42061	-1.10144	0.271819	0.785259	-1.09888
RNAseq	Whole Blood	Day 28	gene54887 (UHRF1BP1)	0.0445845	4.72226	1.10108	0.271978	0.785259	1.09852
RNAseq	Whole Blood	Day 28	gene9693 (RAPGEF2)	-0.0412781	6.6687	-1.10089	0.272063	0.785259	-1.09832
RNAseq	Whole Blood	Day 28	gene7884 (SLBP)	-0.0301052	5.64183	-1.10084	0.272084	0.785259	-1.09828
RNAseq	Whole Blood	Day 28	gene55599 (RNPC3)	-0.045668	4.94427	-1.10076	0.272124	0.785259	-1.09819
RNAseq	Whole Blood	Day 28	gene5368 (PNOC)	-0.0850213	2.11624	-1.10051	0.272229	0.785259	-1.09794
RNAseq	Whole Blood	Day 28	gene6123 (RPL3L)	-0.264071	-2.26314	-1.10025	0.272332	0.785259	-1.09771
RNAseq	Whole Blood	Day 28	gene51557 (LGSN)	0.223677	-0.880906	1.10027	0.272336	0.785259	1.0977
RNAseq	Whole Blood	Day 1	gene2624 (GATA2)	0.0229089	5.77369	0.406755	0.684554	0.785293	0.406257
RNAseq	Whole Blood	Day 7	gene340205 (TREML1)	-0.079361	4.73305	-1.27987	0.201848	0.785326	-1.27631
RNAseq	Whole Blood	Day 7	gene9435 (CHST2)	-0.0801522	6.03524	-1.27974	0.20189	0.785326	-1.27619
RNAseq	Whole Blood	Day 7	gene102724164 (NA)	0.100751	1.70168	1.27927	0.202029	0.785326	1.27579
RNAseq	Whole Blood	Day 7	gene79020 (C7orf25)	0.0581326	3.57604	1.27817	0.202425	0.785326	1.27467
RNAseq	Whole Blood	Day 7	gene2784 (GNB3)	0.18918	-0.09246	1.27815	0.202431	0.785326	1.27466
RNAseq	Whole Blood	Day 7	gene7730 (ZNF177)	-0.151315	0.880938	-1.27782	0.202514	0.785326	-1.27442
RNAseq	Whole Blood	Day 7	gene3939 (LDHA)	-0.0354437	7.56508	-1.2779	0.20252	0.785326	-1.27441
RNAseq	Whole Blood	Day 7	gene5359 (PLSCR1)	-0.0931528	5.48616	-1.27786	0.202533	0.785326	-1.27437
RNAseq	Whole Blood	Day 7	gene79750 (ZNF385D)	-0.136092	0.781805	-1.27777	0.20258	0.785326	-1.27424
RNAseq	Whole Blood	Day 7	gene10174 (SORBS3)	-0.045	5.54711	-1.2776	0.202634	0.785326	-1.27408
RNAseq	Whole Blood	Day 7	gene8681 (JMJD7-PLA2G4B)	0.052767	5.69263	1.27754	0.202647	0.785326	1.27405
RNAseq	Whole Blood	Day 7	gene55770 (EXOC2)	-0.0372233	5.61503	-1.27747	0.202665	0.785326	-1.274
RNAseq	Whole Blood	Day 7	gene8237 (USP11)	-0.0325994	6.0351	-1.27674	0.202944	0.785326	-1.27321
RNAseq	Whole Blood	Day 7	gene9605 (VPS9D1)	0.0765977	5.9661	1.27668	0.20295	0.785326	1.27319
RNAseq	Whole Blood	Day 7	gene152687 (ZNF595)	-0.0736338	3.14844	-1.27668	0.202961	0.785326	-1.27316
RNAseq	Whole Blood	Day 7	gene219931 (TPCN2)	0.0443888	5.6075	1.27663	0.202976	0.785326	1.27312
RNAseq	Whole Blood	Day 28	gene284565 (NBPF15)	-0.0515525	4.98785	-1.09983	0.272521	0.785452	-1.09728
RNAseq	Whole Blood	Day 28	gene515 (ATP5PB)	0.0261173	6.81522	1.09951	0.272658	0.785452	1.09696
RNAseq	Whole Blood	Day 28	gene1730 (DIAPH2)	0.0483088	4.26771	1.09934	0.272741	0.785452	1.09677
RNAseq	Whole Blood	Day 28	gene79098 (C1orf116)	0.107014	1.21088	1.09936	0.272758	0.785452	1.09673
RNAseq	Whole Blood	Day 28	gene10802 (SEC24A)	0.0453278	4.68496	1.0989	0.272916	0.785452	1.09637
RNAseq	Whole Blood	Day 28	gene10930 (APOBEC2)	-0.273149	-2.28938	-1.09866	0.273042	0.785452	-1.09609
RNAseq	Whole Blood	Day 28	gene60 (ACTB)	0.0253264	13.2797	1.0984	0.273141	0.785452	1.09586
RNAseq	Whole Blood	Day 28	gene6097 (RORC)	-0.0736049	3.29041	-1.0982	0.273236	0.785452	-1.09564
RNAseq	Whole Blood	Day 28	gene489 (ATP2A3)	-0.0271572	9.39487	-1.09814	0.273249	0.785452	-1.09561
RNAseq	Whole Blood	Day 28	gene1350 (COX7C)	-0.0438635	6.20347	-1.09794	0.273349	0.785452	-1.09538
RNAseq	Whole Blood	Day 28	gene6125 (RPL5)	-0.0372513	9.57857	-1.09784	0.27338	0.785452	-1.09531
RNAseq	Whole Blood	Day 28	gene51667 (NUB1)	0.0469692	7.19089	1.09785	0.273384	0.785452	1.0953
RNAseq	Whole Blood	Day 28	gene643072 (LOC643072)	-0.0496082	4.84904	-1.09764	0.273479	0.785452	-1.09509
RNAseq	Whole Blood	Day 28	gene390963 (ZNF818P)	-0.0511073	4.19678	-1.09757	0.273501	0.785452	-1.09504
RNAseq	Whole Blood	Day 28	gene554203 (JPX)	-0.0832927	2.28811	-1.09724	0.273654	0.7855	-1.09469
RNAseq	Whole Blood	Day 28	gene51143 (DYNC1LI1)	-0.0317561	5.98791	-1.09707	0.273729	0.7855	-1.09452
RNAseq	Whole Blood	Day 28	gene8237 (USP11)	-0.0270576	6.0351	-1.09704	0.273753	0.7855	-1.09446
RNAseq	Whole Blood	Day 28	gene79772 (MCTP1)	0.0407762	5.045	1.0966	0.273927	0.78555	1.09406
RNAseq	Whole Blood	Day 28	gene79007 (DBNDD1)	-0.0863508	2.29375	-1.09652	0.273958	0.78555	-1.09399
RNAseq	Whole Blood	Day 28	gene11231 (SEC63)	0.0268807	6.25339	1.09641	0.274005	0.78555	1.09389
RNAseq	Whole Blood	Day 28	gene51148 (CERCAM)	0.0922922	1.60954	1.09608	0.274153	0.785747	1.09355
RNAseq	Whole Blood	Day 28	gene122769 (LRR1)	0.0675814	2.57563	1.0959	0.274231	0.785748	1.09337
RNAseq	Whole Blood	Day 1	gene9731 (CEP104)	0.0121192	5.47708	0.405993	0.685108	0.785751	0.405503
RNAseq	Whole Blood	Day 1	gene57531 (HACE1)	0.0236373	2.7863	0.405982	0.685111	0.785751	0.405499
RNAseq	Whole Blood	Day 7	gene154043 (CNKSR3)	0.267264	-1.32912	1.27545	0.20339	0.785833	1.27195
RNAseq	Whole Blood	Day 7	gene9810 (RNF40)	0.0218398	7.58039	1.27516	0.203472	0.785833	1.27172
RNAseq	Whole Blood	Day 7	gene6133 (RPL9)	-0.0659917	9.03724	-1.27459	0.203686	0.785833	-1.27112
RNAseq	Whole Blood	Day 7	gene1859 (DYRK1A)	-0.0235196	7.106	-1.27395	0.203916	0.785833	-1.27047
RNAseq	Whole Blood	Day 7	gene5164 (PDK2)	-0.0497343	4.7759	-1.27393	0.203921	0.785833	-1.27046
RNAseq	Whole Blood	Day 7	gene10838 (ZNF275)	0.0442684	4.77296	1.27388	0.203926	0.785833	1.27044
RNAseq	Whole Blood	Day 7	gene25972 (UNC50)	0.0513777	4.59014	1.27386	0.203936	0.785833	1.27042
RNAseq	Whole Blood	Day 7	gene54765 (TRIM44)	-0.0347951	6.92614	-1.27343	0.204089	0.785833	-1.26999
RNAseq	Whole Blood	Day 7	gene2206 (MS4A2)	0.096455	3.07938	1.27345	0.204098	0.785833	1.26996
RNAseq	Whole Blood	Day 7	gene7706 (TRIM25)	0.0516802	8.09708	1.27324	0.20416	0.785833	1.26979
RNAseq	Whole Blood	Day 7	gene57706 (DENND1A)	0.0524202	6.26585	1.27295	0.204253	0.785833	1.26953
RNAseq	Whole Blood	Day 7	gene6675 (UAP1)	0.0583026	3.86149	1.27282	0.204292	0.785833	1.26942
RNAseq	Whole Blood	Day 7	gene9056 (SLC7A7)	-0.056753	7.25941	-1.27289	0.204303	0.785833	-1.26939
RNAseq	Whole Blood	Day 7	gene2177 (FANCD2)	0.0581103	4.32198	1.27279	0.204331	0.785833	1.26931
RNAseq	Whole Blood	Day 7	gene5778 (PTPN7)	0.0419862	6.30367	1.27237	0.204481	0.785833	1.26889
RNAseq	Whole Blood	Day 7	gene54788 (DNAJB12)	0.0238061	6.37244	1.2723	0.204493	0.785833	1.26886
RNAseq	Whole Blood	Day 7	gene57599 (WDR48)	-0.032728	5.95014	-1.27211	0.204552	0.785833	-1.26869
RNAseq	Whole Blood	Day 7	gene222389 (BEND7)	0.133554	1.272	1.27211	0.204565	0.785833	1.26865
RNAseq	Whole Blood	Day 7	gene2975 (GTF3C1)	-0.0279971	6.7965	-1.27201	0.204597	0.785833	-1.26856
RNAseq	Whole Blood	Day 1	gene23141 (ANKLE2)	-0.00781998	6.34407	-0.405588	0.685408	0.786003	-0.405094
RNAseq	Whole Blood	Day 28	gene55069 (TMEM248)	-0.0209273	7.03159	-1.09552	0.274403	0.786016	-1.09298
RNAseq	Whole Blood	Day 28	gene84942 (WDR73)	-0.0415076	4.65899	-1.09518	0.274549	0.786172	-1.09265
RNAseq	Whole Blood	Day 28	gene63897 (HEATR6)	-0.04284	4.30351	-1.09491	0.274664	0.786172	-1.09238
RNAseq	Whole Blood	Day 28	gene133383 (SETD9)	-0.107059	1.01496	-1.09459	0.274834	0.786172	-1.092
RNAseq	Whole Blood	Day 28	gene6193 (RPS5)	-0.0462002	8.26922	-1.09439	0.274896	0.786172	-1.09186
RNAseq	Whole Blood	Day 28	gene57053 (CHRNA10)	-0.0854877	2.39267	-1.09434	0.274915	0.786172	-1.09181
RNAseq	Whole Blood	Day 28	gene112574 (SNX18)	-0.0440866	6.79195	-1.09391	0.275101	0.786172	-1.09139
RNAseq	Whole Blood	Day 28	gene3959 (LGALS3BP)	0.0739617	5.34928	1.0935	0.275288	0.786172	1.09097
RNAseq	Whole Blood	Day 28	gene3362 (HTR6)	-0.127008	0.396403	-1.09336	0.27536	0.786172	-1.0908
RNAseq	Whole Blood	Day 28	gene7188 (TRAF5)	-0.040649	5.61674	-1.0932	0.275421	0.786172	-1.09066
RNAseq	Whole Blood	Day 28	gene23132 (RAD54L2)	0.03188	5.87315	1.09304	0.275474	0.786172	1.09054
RNAseq	Whole Blood	Day 28	gene26469 (PTPN18)	0.0271647	8.34232	1.09292	0.275547	0.786172	1.09038
RNAseq	Whole Blood	Day 28	gene284297 (SSC5D)	-0.220351	-1.10254	-1.09271	0.275633	0.786172	-1.09018
RNAseq	Whole Blood	Day 28	gene5534 (PPP3R1)	-0.0294019	6.9278	-1.09266	0.275667	0.786172	-1.09011
RNAseq	Whole Blood	Day 28	gene57180 (ACTR3B)	-0.053883	3.10226	-1.09247	0.275731	0.786172	-1.08996
RNAseq	Whole Blood	Day 28	gene65260 (COA7)	0.0740124	2.39101	1.09242	0.275753	0.786172	1.08991
RNAseq	Whole Blood	Day 28	gene1959 (EGR2)	0.163056	0.203755	1.09218	0.275868	0.786172	1.08965
RNAseq	Whole Blood	Day 28	gene100533181 (FXYD6-FXYD2)	-0.0875213	2.08173	-1.09204	0.275927	0.786172	-1.08951
RNAseq	Whole Blood	Day 28	gene5243 (ABCB1)	-0.0540009	4.47794	-1.09197	0.275959	0.786172	-1.08944
RNAseq	Whole Blood	Day 28	gene100526783 (ARPIN-AP3S2)	-0.0293191	5.86096	-1.09192	0.275978	0.786172	-1.0894
RNAseq	Whole Blood	Day 28	gene8556 (CDC14A)	-0.0386465	5.37962	-1.0918	0.276027	0.786172	-1.08929
RNAseq	Whole Blood	Day 1	gene29789 (OLA1)	-0.0158043	5.02793	-0.405204	0.685688	0.786233	-0.404714
RNAseq	Whole Blood	Day 1	gene9623 (TCL1B)	-0.0718909	-0.557206	-0.40509	0.685775	0.786244	-0.404595
RNAseq	Whole Blood	Day 28	gene51118 (UTP11)	-0.041099	4.22143	-1.09133	0.276243	0.786334	-1.0888
RNAseq	Whole Blood	Day 28	gene116447 (TOP1MT)	-0.0472508	4.89474	-1.09117	0.276302	0.786334	-1.08866
RNAseq	Whole Blood	Day 28	gene94235 (GNG8)	-0.154429	-0.0135897	-1.09104	0.276367	0.786334	-1.08852
RNAseq	Whole Blood	Day 28	gene9531 (BAG3)	0.0510699	4.38779	1.09087	0.276435	0.786334	1.08836
RNAseq	Whole Blood	Day 28	gene537 (ATP6AP1)	0.0229509	7.33936	1.09079	0.276477	0.786334	1.08827
RNAseq	Whole Blood	Day 1	gene10682 (EBP)	0.0186767	4.09676	0.404862	0.685935	0.786337	0.404377
RNAseq	Whole Blood	Day 7	gene81027 (TUBB1)	-0.0815147	8.42135	-1.27115	0.204931	0.786558	-1.26763
RNAseq	Whole Blood	Day 7	gene58497 (PRUNE1)	-0.0376222	5.48508	-1.27085	0.205022	0.786558	-1.26737
RNAseq	Whole Blood	Day 7	gene54941 (RNF125)	-0.0393421	5.9824	-1.27081	0.205039	0.786558	-1.26733
RNAseq	Whole Blood	Day 7	gene28972 (SPCS1)	0.0436319	5.79437	1.27054	0.2051	0.786558	1.26715
RNAseq	Whole Blood	Day 28	gene79143 (MBOAT7)	-0.0322877	8.11139	-1.08999	0.276825	0.786627	-1.08748
RNAseq	Whole Blood	Day 28	gene56344 (CABP5)	-0.0926269	2.30735	-1.08982	0.276907	0.786627	-1.08729
RNAseq	Whole Blood	Day 28	gene100996342 (LINC01664)	0.24143	-1.4314	1.08921	0.277171	0.786627	1.0867
RNAseq	Whole Blood	Day 28	gene2731 (GLDC)	0.285256	-0.265385	1.08919	0.277193	0.786627	1.08665
RNAseq	Whole Blood	Day 28	gene348654 (GEN1)	-0.0844012	2.88874	-1.08889	0.277293	0.786627	-1.08642
RNAseq	Whole Blood	Day 28	gene100129094 (BTNL10)	-0.216948	-0.887597	-1.08898	0.277302	0.786627	-1.0864
RNAseq	Whole Blood	Day 28	gene23555 (TSPAN15)	-0.10495	1.24145	-1.08879	0.27737	0.786627	-1.08625
RNAseq	Whole Blood	Day 28	gene84315 (MON1A)	-0.048767	3.42368	-1.0886	0.27744	0.786627	-1.08609
RNAseq	Whole Blood	Day 28	gene2791 (GNG11)	-0.074356	4.95258	-1.08858	0.277465	0.786627	-1.08603
RNAseq	Whole Blood	Day 28	gene84033 (OBSCN)	-0.0476705	6.76941	-1.0883	0.277571	0.786627	-1.08579
RNAseq	Whole Blood	Day 28	gene29956 (CERS2)	-0.0201932	7.37845	-1.0883	0.277573	0.786627	-1.08579
RNAseq	Whole Blood	Day 28	gene92935 (MARS2)	0.0552121	3.04393	1.08826	0.277575	0.786627	1.08578
RNAseq	Whole Blood	Day 28	gene2395 (FXN)	0.048327	3.60467	1.08817	0.277642	0.786627	1.08563
RNAseq	Whole Blood	Day 28	gene28420 (IGHV3-53)	-0.294002	-0.458411	-1.08799	0.277728	0.786627	-1.08544
RNAseq	Whole Blood	Day 28	gene27335 (EIF3K)	-0.0283762	7.22928	-1.08786	0.277758	0.786627	-1.08537
RNAseq	Whole Blood	Day 1	gene57488 (ESYT2)	0.00994772	7.33892	0.404302	0.686352	0.786725	0.403811
RNAseq	Whole Blood	Day 7	gene1436 (CSF1R)	-0.0585893	8.23946	-1.2703	0.205228	0.786748	-1.2668
RNAseq	Whole Blood	Day 28	gene493 (ATP2B4)	-0.0374202	7.99788	-1.08741	0.277967	0.786996	-1.0849
RNAseq	Whole Blood	Day 7	gene9789 (SPCS2)	0.0407992	5.40233	1.26929	0.205563	0.787123	1.26586
RNAseq	Whole Blood	Day 7	gene6137 (RPL13)	-0.0490512	11.0812	-1.26897	0.205683	0.787123	-1.26553
RNAseq	Whole Blood	Day 7	gene22921 (MSRB2)	0.070303	3.88676	1.26887	0.205726	0.787123	1.26541
RNAseq	Whole Blood	Day 7	gene27044 (SND1)	0.0319576	7.55674	1.26749	0.206216	0.787123	1.26404
RNAseq	Whole Blood	Day 7	gene130399 (ACVR1C)	0.127813	0.972179	1.26714	0.206351	0.787123	1.26366
RNAseq	Whole Blood	Day 7	gene54084 (TSPEAR)	0.169036	0.841757	1.26649	0.206576	0.787123	1.26304
RNAseq	Whole Blood	Day 7	gene64834 (ELOVL1)	-0.0268998	6.23474	-1.26642	0.206594	0.787123	-1.26299
RNAseq	Whole Blood	Day 7	gene4288 (MKI67)	0.124451	3.91473	1.2662	0.206641	0.787123	1.26285
RNAseq	Whole Blood	Day 7	gene84923 (FAM104A)	0.0683862	6.6939	1.26618	0.206692	0.787123	1.26271
RNAseq	Whole Blood	Day 7	gene105371371 (LOC105371371)	0.156185	0.356127	1.26584	0.20678	0.787123	1.26247
RNAseq	Whole Blood	Day 7	gene401232 (LINC01011)	-0.0689478	3.08296	-1.2658	0.20681	0.787123	-1.26239
RNAseq	Whole Blood	Day 7	gene388695 (LYSMD1)	0.139485	0.870098	1.26574	0.206824	0.787123	1.26235
RNAseq	Whole Blood	Day 7	gene683 (BST1)	0.0462629	6.76755	1.26578	0.206826	0.787123	1.26234
RNAseq	Whole Blood	Day 7	gene864 (RUNX3)	-0.0505087	8.20764	-1.26557	0.206897	0.787123	-1.26214
RNAseq	Whole Blood	Day 7	gene3092 (HIP1)	0.0591456	6.81947	1.26552	0.206927	0.787123	1.26206
RNAseq	Whole Blood	Day 7	gene25976 (TIPARP)	-0.0464075	5.06265	-1.26526	0.207002	0.787123	-1.26185
RNAseq	Whole Blood	Day 7	gene5534 (PPP3R1)	-0.0355517	6.9278	-1.26522	0.207029	0.787123	-1.26178
RNAseq	Whole Blood	Day 7	gene84271 (POLDIP3)	-0.0257249	7.11556	-1.26488	0.207139	0.787123	-1.26147
RNAseq	Whole Blood	Day 7	gene1030 (CDKN2B)	-0.110611	2.22383	-1.26485	0.207158	0.787123	-1.26142
RNAseq	Whole Blood	Day 7	gene8482 (SEMA7A)	0.0671097	4.25143	1.26453	0.207272	0.787123	1.2611
RNAseq	Whole Blood	Day 7	gene140032 (RPS4Y2)	-0.16381	-2.68551	-1.26406	0.20735	0.787123	-1.26089
RNAseq	Whole Blood	Day 7	gene100133161 (LINC01001)	0.0816351	4.31096	1.26402	0.207451	0.787123	1.2606
RNAseq	Whole Blood	Day 7	gene9595 (CYTIP)	-0.0323438	7.93157	-1.26384	0.207515	0.787123	-1.26043
RNAseq	Whole Blood	Day 7	gene1209 (CLPTM1)	0.0244411	6.91874	1.26373	0.207545	0.787123	1.26035
RNAseq	Whole Blood	Day 7	gene8812 (CCNK)	-0.0335138	6.74421	-1.26355	0.207594	0.787123	-1.26021
RNAseq	Whole Blood	Day 7	gene95681 (CEP41)	-0.0659654	2.9814	-1.2634	0.20766	0.787123	-1.26003
RNAseq	Whole Blood	Day 7	gene5098 (PCDHGC3)	-0.106679	1.5564	-1.26336	0.207692	0.787123	-1.25994
RNAseq	Whole Blood	Day 7	gene56107 (PCDHGA9)	-0.113932	1.23518	-1.26331	0.20771	0.787123	-1.25989
RNAseq	Whole Blood	Day 7	gene6472 (SHMT2)	0.0347205	5.84582	1.26319	0.207739	0.787123	1.25981
RNAseq	Whole Blood	Day 7	gene4037 (LRP3)	0.0861184	3.8144	1.26306	0.2078	0.787123	1.25964
RNAseq	Whole Blood	Day 7	gene10212 (DDX39A)	0.0363611	5.86879	1.26301	0.207821	0.787123	1.25958
RNAseq	Whole Blood	Day 7	gene56102 (PCDHGB3)	-0.109508	1.32003	-1.26294	0.207841	0.787123	-1.25952
RNAseq	Whole Blood	Day 28	gene11164 (NUDT5)	-0.0324195	5.70416	-1.08689	0.278188	0.7874	-1.0844
RNAseq	Whole Blood	Day 7	gene5476 (CTSA)	-0.0345336	8.07547	-1.26248	0.208009	0.787464	-1.25906
RNAseq	Whole Blood	Day 28	gene958 (CD40)	-0.0697104	3.77793	-1.0866	0.278322	0.787556	-1.0841
RNAseq	Whole Blood	Day 1	gene81576 (CCDC130)	-0.0138081	5.67045	-0.403206	0.687164	0.787558	-0.402707
RNAseq	Whole Blood	Day 1	gene84910 (TMEM87B)	0.0138333	5.06485	0.403099	0.687236	0.787558	0.402609
RNAseq	Whole Blood	Day 1	gene5504 (PPP1R2)	-0.0142984	5.94557	-0.40295	0.687341	0.787588	-0.402467
RNAseq	Whole Blood	Day 1	gene104355426 (LENG8-AS1)	-0.103545	-2.58969	-0.402711	0.68752	0.787681	-0.402222
RNAseq	Whole Blood	Day 1	gene2517 (FUCA1)	0.0159233	5.06899	0.402634	0.68758	0.787681	0.402142
RNAseq	Whole Blood	Day 1	gene122618 (PLD4)	0.0250703	5.36127	0.402464	0.687706	0.787736	0.40197
RNAseq	Whole Blood	Day 28	gene54996 (MARC2)	-0.215147	-0.541491	-1.08616	0.278522	0.7879	-1.08365
RNAseq	Whole Blood	Day 7	gene5580 (PRKCD)	0.0264752	8.47991	1.26172	0.208283	0.7882	1.2583
RNAseq	Whole Blood	Day 7	gene7756 (ZNF207)	0.0307494	6.96165	1.26143	0.208362	0.788203	1.25808
RNAseq	Whole Blood	Day 7	gene9725 (TMEM63A)	0.0420976	7.61021	1.26108	0.208502	0.788435	1.2577
RNAseq	Whole Blood	Day 7	gene968 (CD68)	-0.0594768	8.80395	-1.26087	0.208594	0.788484	-1.25744
RNAseq	Whole Blood	Day 28	gene10011 (SRA1)	-0.0296397	5.33466	-1.08533	0.278882	0.788644	-1.08283
RNAseq	Whole Blood	Day 28	gene10943 (MSL3)	0.0263509	6.88338	1.0852	0.278942	0.788644	1.0827
RNAseq	Whole Blood	Day 1	gene944 (TNFSF8)	0.0179696	5.94491	0.401211	0.688622	0.788695	0.400726
RNAseq	Whole Blood	Day 1	gene4035 (LRP1)	0.0222802	9.60109	0.400969	0.688805	0.788814	0.400477
RNAseq	Whole Blood	Day 28	gene1117 (CHI3L2)	0.0542698	3.57245	1.0845	0.279244	0.788997	1.08202
RNAseq	Whole Blood	Day 28	gene10585 (POMT1)	-0.0366822	4.95199	-1.08419	0.279389	0.788997	-1.08169
RNAseq	Whole Blood	Day 28	gene79622 (SNRNP25)	0.058395	3.11156	1.08405	0.27945	0.788997	1.08156
RNAseq	Whole Blood	Day 28	gene7529 (YWHAB)	-0.021282	8.87755	-1.08398	0.279473	0.788997	-1.0815
RNAseq	Whole Blood	Day 28	gene6137 (RPL13)	-0.0396352	11.0812	-1.08376	0.279569	0.788997	-1.08129
RNAseq	Whole Blood	Day 28	gene7384 (UQCRC1)	0.0288596	6.38537	1.08371	0.279594	0.788997	1.08123
RNAseq	Whole Blood	Day 28	gene3692 (EIF6)	-0.0304018	5.74812	-1.08365	0.279618	0.788997	-1.08118
RNAseq	Whole Blood	Day 28	gene79156 (PLEKHF1)	0.0539636	4.77196	1.08326	0.279788	0.789031	1.0808
RNAseq	Whole Blood	Day 28	gene134147 (CMBL)	-0.154499	0.171325	-1.08305	0.279884	0.789031	-1.08058
RNAseq	Whole Blood	Day 28	gene101929733 (LINC01954)	-0.221976	-3.76716	-1.08281	0.279977	0.789031	-1.08037
RNAseq	Whole Blood	Day 28	gene9581 (PREPL)	-0.038538	4.97568	-1.0828	0.279985	0.789031	-1.08035
RNAseq	Whole Blood	Day 28	gene57542 (KLHL42)	0.044262	4.20794	1.08263	0.280063	0.789031	1.08018
RNAseq	Whole Blood	Day 28	gene91133 (L3MBTL4)	0.110186	1.0047	1.08255	0.280103	0.789031	1.08009
RNAseq	Whole Blood	Day 1	gene23473 (CAPN7)	-0.0138113	4.99527	-0.400473	0.689157	0.789127	-0.4
RNAseq	Whole Blood	Day 28	gene55661 (DDX27)	-0.0255025	6.30345	-1.08195	0.280401	0.789352	-1.07942
RNAseq	Whole Blood	Day 28	gene100861541 (DOCK9-DT)	-0.135487	0.552954	-1.08183	0.280431	0.789352	-1.07935
RNAseq	Whole Blood	Day 28	gene23037 (PDZD2)	-0.135365	0.772598	-1.08179	0.280454	0.789352	-1.0793
RNAseq	Whole Blood	Day 1	gene100529097 (RPL36A-HNRNPH2)	0.00894579	9.06944	0.399854	0.689617	0.789563	0.399376
RNAseq	Whole Blood	Day 7	gene126364 (LRRC25)	-0.0308163	8.36974	-1.25983	0.208969	0.789606	-1.2564
RNAseq	Whole Blood	Day 1	gene51411 (BIN2)	-0.00683954	9.36245	-0.399671	0.689756	0.789633	-0.399186
RNAseq	Whole Blood	Day 7	gene22808 (MRAS)	-0.100978	2.64448	-1.25953	0.209083	0.789737	-1.25609
RNAseq	Whole Blood	Day 28	gene101927412 (LINC01781)	-0.165124	0.147714	-1.08119	0.280709	0.789849	-1.07873
RNAseq	Whole Blood	Day 28	gene3159 (HMGA1)	0.0326375	7.01814	1.08082	0.280874	0.789879	1.07836
RNAseq	Whole Blood	Day 28	gene28231 (SLCO4A1)	-0.175655	-0.278026	-1.08082	0.280877	0.789879	-1.07835
RNAseq	Whole Blood	Day 28	gene143 (PARP4)	0.026149	7.63642	1.08053	0.280997	0.789993	1.07808
RNAseq	Whole Blood	Day 7	gene93663 (ARHGAP18)	-0.0511813	4.46786	-1.25886	0.209323	0.790024	-1.25543
RNAseq	Whole Blood	Day 7	gene219285 (SAMD9L)	0.105489	7.25505	1.25875	0.209344	0.790024	1.25537
RNAseq	Whole Blood	Day 7	gene28721 (TRAJ34)	-0.172533	0.343004	-1.25801	0.20959	0.790024	-1.25469
RNAseq	Whole Blood	Day 7	gene6160 (RPL31)	-0.0536823	9.37834	-1.25789	0.209636	0.790024	-1.25457
RNAseq	Whole Blood	Day 7	gene80777 (CYB5B)	-0.0394616	5.36595	-1.25762	0.209726	0.790024	-1.25432
RNAseq	Whole Blood	Day 7	gene55971 (BAIAP2L1)	-0.213189	-0.510452	-1.25725	0.209889	0.790024	-1.25387
RNAseq	Whole Blood	Day 7	gene8742 (TNFSF12)	-0.0367384	6.39031	-1.25717	0.209921	0.790024	-1.25378
RNAseq	Whole Blood	Day 7	gene5709 (PSMD3)	0.0285606	6.17555	1.25689	0.210003	0.790024	1.25356
RNAseq	Whole Blood	Day 7	gene100129617 (LOC100129617)	0.205248	-0.0464953	1.2563	0.210187	0.790024	1.25305
RNAseq	Whole Blood	Day 7	gene55225 (RAVER2)	0.0986828	1.67137	1.25637	0.210203	0.790024	1.25301
RNAseq	Whole Blood	Day 7	gene3609 (ILF3)	0.0252561	8.44107	1.25631	0.210222	0.790024	1.25296
RNAseq	Whole Blood	Day 7	gene8631 (SKAP1)	-0.0378896	6.05933	-1.25599	0.210337	0.790024	-1.25264
RNAseq	Whole Blood	Day 7	gene105370368 (NA)	0.327463	-3.04867	1.25577	0.210418	0.790024	1.25242
RNAseq	Whole Blood	Day 7	gene2047 (EPHB1)	-0.0688205	3.9918	-1.25576	0.21044	0.790024	-1.25236
RNAseq	Whole Blood	Day 7	gene55308 (DDX19A)	-0.0387307	5.27966	-1.25535	0.210559	0.790024	-1.25203
RNAseq	Whole Blood	Day 7	gene51206 (GP6)	-0.131236	1.20091	-1.25521	0.210636	0.790024	-1.25182
RNAseq	Whole Blood	Day 7	gene56978 (PRDM8)	-0.0625306	4.29526	-1.25514	0.210656	0.790024	-1.25176
RNAseq	Whole Blood	Day 7	gene10911 (UTS2)	-0.136922	0.850632	-1.25509	0.210672	0.790024	-1.25172
RNAseq	Whole Blood	Day 7	gene6714 (SRC)	-0.069537	5.5921	-1.255	0.210713	0.790024	-1.25161
RNAseq	Whole Blood	Day 7	gene23451 (SF3B1)	0.0346839	9.1347	1.25471	0.210788	0.790024	1.2514
RNAseq	Whole Blood	Day 7	gene93655 (ST7-OT3)	-0.131851	0.771567	-1.25454	0.210825	0.790024	-1.2513
RNAseq	Whole Blood	Day 7	gene100507321 (ERVK13-1)	0.0709405	3.86813	1.2542	0.210999	0.790024	1.25082
RNAseq	Whole Blood	Day 7	gene116986 (AGAP2)	0.0390066	7.05494	1.25415	0.211012	0.790024	1.25079
RNAseq	Whole Blood	Day 7	gene79856 (SNX22)	0.0720719	4.0114	1.25406	0.211052	0.790024	1.25068
RNAseq	Whole Blood	Day 7	gene25831 (HECTD1)	-0.0331842	7.02353	-1.25372	0.211147	0.790085	-1.25042
RNAseq	Whole Blood	Day 7	gene55064 (SPATA6L)	0.209034	-0.439759	1.25345	0.211261	0.790216	1.25011
RNAseq	Whole Blood	Day 1	gene11160 (ERLIN2)	-0.0146353	4.76201	-0.398491	0.690623	0.790535	-0.39801
RNAseq	Whole Blood	Day 1	gene84899 (TMTC4)	-0.0227605	2.93362	-0.398254	0.690796	0.790643	-0.397775
RNAseq	Whole Blood	Day 28	gene7155 (TOP2B)	-0.0216738	7.98077	-1.0798	0.281329	0.790705	-1.07734
RNAseq	Whole Blood	Day 28	gene79608 (RIC3)	-0.0783366	2.86135	-1.07961	0.281427	0.790759	-1.07712
RNAseq	Whole Blood	Day 1	gene667 (DST)	-0.0214963	4.08471	-0.397986	0.690998	0.790784	-0.397501
RNAseq	Whole Blood	Day 1	gene7159 (TP53BP2)	0.00952442	5.9089	0.397727	0.691183	0.790905	0.39725
RNAseq	Whole Blood	Day 1	gene54472 (TOLLIP)	0.0102297	6.79035	0.397618	0.691263	0.790906	0.397142
RNAseq	Whole Blood	Day 7	gene442582 (STAG3L2)	0.0771473	3.18045	1.25251	0.211594	0.791003	1.24919
RNAseq	Whole Blood	Day 7	gene91782 (CHMP7)	-0.0333426	7.20513	-1.25234	0.211673	0.791003	-1.24898
RNAseq	Whole Blood	Day 7	gene93109 (TMEM44)	0.144527	0.292058	1.25182	0.21186	0.791003	1.24847
RNAseq	Whole Blood	Day 7	gene283373 (ANKRD52)	0.0326508	6.49476	1.25168	0.211884	0.791003	1.2484
RNAseq	Whole Blood	Day 7	gene23390 (ZDHHC17)	0.0529011	4.9968	1.25128	0.212042	0.791003	1.24797
RNAseq	Whole Blood	Day 7	gene9786 (KIAA0586)	-0.0479895	4.67265	-1.25113	0.212083	0.791003	-1.24786
RNAseq	Whole Blood	Day 7	gene11035 (RIPK3)	0.0423054	5.31811	1.25099	0.212151	0.791003	1.24767
RNAseq	Whole Blood	Day 7	gene4354 (MPP1)	0.0596956	7.70673	1.2508	0.212249	0.791003	1.24741
RNAseq	Whole Blood	Day 7	gene1603 (DAD1)	-0.0388071	5.67706	-1.25066	0.212265	0.791003	-1.24736
RNAseq	Whole Blood	Day 7	gene9811 (CTIF)	-0.052644	3.97496	-1.25048	0.21236	0.791003	-1.2471
RNAseq	Whole Blood	Day 7	gene8347 (H2BC4)	-0.0675961	4.14223	-1.25037	0.212389	0.791003	-1.24702
RNAseq	Whole Blood	Day 7	gene2907 (GRINA)	0.0501074	8.05867	1.25031	0.212419	0.791003	1.24694
RNAseq	Whole Blood	Day 7	gene57659 (ZBTB4)	-0.031779	7.23451	-1.24953	0.212678	0.791372	-1.24624
RNAseq	Whole Blood	Day 7	gene10238 (DCAF7)	-0.0301126	7.68891	-1.24938	0.212742	0.791372	-1.24606
RNAseq	Whole Blood	Day 7	gene3459 (IFNGR1)	-0.0464951	7.81654	-1.24925	0.212789	0.791372	-1.24593
RNAseq	Whole Blood	Day 7	gene100506472 (LOC100506472)	0.0978634	2.16123	1.24908	0.212834	0.791372	1.24581
RNAseq	Whole Blood	Day 28	gene158248 (TTC16)	0.0526954	3.67113	1.07868	0.281828	0.791637	1.07622
RNAseq	Whole Blood	Day 28	gene400927 (TPTEP2)	-0.0812942	2.08978	-1.07842	0.281939	0.791637	-1.07597
RNAseq	Whole Blood	Day 28	gene7726 (TRIM26)	-0.0391688	4.61943	-1.07819	0.282039	0.791637	-1.07575
RNAseq	Whole Blood	Day 28	gene782 (CACNB1)	-0.048209	3.42813	-1.0781	0.282083	0.791637	-1.07565
RNAseq	Whole Blood	Day 28	gene55686 (MREG)	-0.0990978	1.49824	-1.07789	0.282175	0.791637	-1.07545
RNAseq	Whole Blood	Day 28	gene147011 (PROCA1)	-0.0653917	2.90546	-1.07778	0.282227	0.791637	-1.07533
RNAseq	Whole Blood	Day 28	gene26278 (SACS)	-0.0455165	4.9381	-1.07763	0.282293	0.791637	-1.07518
RNAseq	Whole Blood	Day 1	gene4057 (LTF)	-0.0461264	5.13887	-0.396564	0.692045	0.791647	-0.396081
RNAseq	Whole Blood	Day 1	gene246184 (CDC26)	0.0172947	4.29639	0.396528	0.692068	0.791647	0.39605
RNAseq	Whole Blood	Day 7	gene51377 (UCHL5)	-0.0559274	4.35299	-1.24864	0.213	0.791698	-1.24536
RNAseq	Whole Blood	Day 7	gene90529 (STPG1)	-0.0964667	1.66792	-1.24794	0.213233	0.791816	-1.24472
RNAseq	Whole Blood	Day 7	gene100129387 (GABPB1-AS1)	0.0666803	3.67969	1.248	0.21325	0.791816	1.24468
RNAseq	Whole Blood	Day 7	gene55508 (SLC35E3)	0.0629577	3.63266	1.24792	0.213269	0.791816	1.24463
RNAseq	Whole Blood	Day 28	gene5566 (PRKACA)	0.0279414	7.9083	1.07721	0.28248	0.79183	1.07476
RNAseq	Whole Blood	Day 28	gene902 (CCNH)	0.0392189	4.44941	1.07707	0.282535	0.79183	1.07464
RNAseq	Whole Blood	Day 28	gene64864 (RFX7)	-0.0430136	5.22114	-1.07679	0.282687	0.79183	-1.0743
RNAseq	Whole Blood	Day 28	gene7737 (RNF113A)	-0.02996	4.86601	-1.07671	0.282721	0.79183	-1.07423
RNAseq	Whole Blood	Day 28	gene199 (AIF1)	0.0417964	7.71723	1.07661	0.282757	0.79183	1.07415
RNAseq	Whole Blood	Day 1	gene6983 (TRGV9)	0.0331942	2.17552	0.396007	0.692456	0.791847	0.395525
RNAseq	Whole Blood	Day 1	gene8507 (ENC1)	-0.0227428	4.32618	-0.39596	0.692488	0.791847	-0.39548
RNAseq	Whole Blood	Day 1	gene8934 (RAB29)	-0.0101246	6.46943	-0.395864	0.692558	0.791847	-0.395386
RNAseq	Whole Blood	Day 1	gene400322 (HERC2P2)	-0.0207112	4.40869	-0.395868	0.692559	0.791847	-0.395384
RNAseq	Whole Blood	Day 7	gene3658 (IREB2)	-0.0372662	6.10197	-1.24767	0.213366	0.791881	-1.24436
RNAseq	Whole Blood	Day 1	gene6693 (SPN)	0.0134015	8.92806	0.395575	0.69277	0.791997	0.395099
RNAseq	Whole Blood	Day 7	gene440456 (PLEKHM1P1)	0.0502613	5.8568	1.24713	0.213564	0.792324	1.24382
RNAseq	Whole Blood	Day 28	gene147650 (SPACA6)	-0.0790731	2.29668	-1.07596	0.283043	0.792409	-1.07351
RNAseq	Whole Blood	Day 1	gene100293516 (ZNF587B)	0.0195037	3.99368	0.394829	0.693321	0.792512	0.394353
RNAseq	Whole Blood	Day 1	gene6727 (SRP14)	0.00897788	7.36648	0.394753	0.693379	0.792512	0.394274
RNAseq	Whole Blood	Day 28	gene3274 (HRH2)	0.051147	7.90002	1.07547	0.28326	0.792662	1.07302
RNAseq	Whole Blood	Day 28	gene84928 (TMEM209)	0.0405075	4.28633	1.07543	0.283291	0.792662	1.07295
RNAseq	Whole Blood	Day 1	gene3454 (IFNAR1)	-0.0125476	7.31124	-0.394353	0.693673	0.792757	-0.393876
RNAseq	Whole Blood	Day 7	gene126259 (TMIGD2)	-0.0581666	4.07968	-1.24643	0.213833	0.792914	-1.24309
RNAseq	Whole Blood	Day 7	gene6223 (RPS19)	-0.0464586	9.00603	-1.24611	0.213931	0.792914	-1.24283
RNAseq	Whole Blood	Day 7	gene51759 (C9orf78)	0.0871369	8.8185	1.24601	0.213992	0.792914	1.24266
RNAseq	Whole Blood	Day 7	gene56890 (MDM1)	-0.046362	4.42771	-1.24577	0.214058	0.792914	-1.24249
RNAseq	Whole Blood	Day 7	gene7089 (TLE2)	-0.0759957	3.51165	-1.24541	0.214193	0.792914	-1.24212
RNAseq	Whole Blood	Day 7	gene100507507 (LOC100507507)	-0.0649379	3.35751	-1.24547	0.214198	0.792914	-1.2421
RNAseq	Whole Blood	Day 28	gene822 (CAPG)	0.0412754	6.84344	1.07494	0.283495	0.79301	1.0725
RNAseq	Whole Blood	Day 7	gene1393 (CRHBP)	-0.196981	-0.24683	-1.24498	0.214353	0.793193	-1.24168
RNAseq	Whole Blood	Day 28	gene6142 (RPL18A)	-0.036243	9.5599	-1.07426	0.283794	0.793463	-1.07183
RNAseq	Whole Blood	Day 28	gene3140 (MR1)	0.0339126	6.26814	1.07409	0.283867	0.793463	1.07167
RNAseq	Whole Blood	Day 28	gene79607 (FAM118B)	0.0518981	3.41539	1.07404	0.283895	0.793463	1.07161
RNAseq	Whole Blood	Day 7	gene7409 (VAV1)	0.0279079	7.89038	1.24443	0.214566	0.793687	1.24111
RNAseq	Whole Blood	Day 28	gene100272228 (LINC00894)	-0.0710175	2.6434	-1.07365	0.284058	0.793698	-1.07125
RNAseq	Whole Blood	Day 28	gene2314 (FLII)	0.0145778	8.65039	1.0734	0.284184	0.793753	1.07097
RNAseq	Whole Blood	Day 28	gene8793 (TNFRSF10D)	0.0571469	3.45258	1.07328	0.284236	0.793753	1.07085
RNAseq	Whole Blood	Day 28	gene100527943 (TGIF2-RAB5IF)	-0.0321847	6.41696	-1.07307	0.28434	0.793783	-1.07062
RNAseq	Whole Blood	Day 28	gene54753 (ZNF853)	-0.0579841	3.3702	-1.07291	0.284405	0.793783	-1.07048
RNAseq	Whole Blood	Day 1	gene54553 (MIR4453HG)	-0.0346965	1.99915	-0.392944	0.694703	0.793844	-0.392481
RNAseq	Whole Blood	Day 1	gene399821 (EDRF1-DT)	-0.0653119	-0.541264	-0.392768	0.694826	0.793894	-0.392314
RNAseq	Whole Blood	Day 7	gene144100 (PLEKHA7)	0.0978353	2.10444	1.24377	0.214794	0.793963	1.24049
RNAseq	Whole Blood	Day 7	gene81889 (FAHD1)	0.0631628	3.68652	1.24343	0.214929	0.793963	1.24013
RNAseq	Whole Blood	Day 7	gene348378 (SHISAL2A)	0.0671531	3.1251	1.24333	0.214957	0.793963	1.24005
RNAseq	Whole Blood	Day 7	gene5025 (P2RX4)	0.0499232	4.98485	1.24336	0.214957	0.793963	1.24005
RNAseq	Whole Blood	Day 7	gene84321 (THOC3)	-0.0570336	3.62301	-1.243	0.215089	0.794156	-1.23969
RNAseq	Whole Blood	Day 1	gene257397 (TAB3)	-0.0106638	5.72777	-0.392359	0.695146	0.794169	-0.391881
RNAseq	Whole Blood	Day 7	gene23060 (ZNF609)	-0.0354513	6.8581	-1.24263	0.215218	0.794339	-1.23934
RNAseq	Whole Blood	Day 28	gene284106 (CISD3)	0.0632384	2.87209	1.072	0.284801	0.794355	1.0696
RNAseq	Whole Blood	Day 28	gene5894 (RAF1)	-0.0257156	8.20639	-1.07201	0.284809	0.794355	-1.06958
RNAseq	Whole Blood	Day 28	gene9110 (MTMR4)	0.0316139	6.24031	1.07169	0.284948	0.794355	1.06927
RNAseq	Whole Blood	Day 28	gene54 (ACP5)	-0.0421864	5.07228	-1.07139	0.285081	0.794355	-1.06897
RNAseq	Whole Blood	Day 28	gene80011 (PSME3IP1)	0.0245889	7.02691	1.07134	0.285111	0.794355	1.06891
RNAseq	Whole Blood	Day 28	gene1345 (COX6C)	0.0439174	5.33854	1.07127	0.285133	0.794355	1.06886
RNAseq	Whole Blood	Day 28	gene617 (BCS1L)	-0.0552897	3.74691	-1.07115	0.285189	0.794355	-1.06873
RNAseq	Whole Blood	Day 28	gene7038 (TG)	-0.125545	0.941641	-1.07103	0.285245	0.794355	-1.06861
RNAseq	Whole Blood	Day 7	gene1270 (CNTF)	0.19391	-0.361127	1.24214	0.215373	0.794619	1.23893
RNAseq	Whole Blood	Day 28	gene390660 (ADAMTS7P1)	0.142534	0.207361	1.07029	0.285579	0.794838	1.06787
RNAseq	Whole Blood	Day 28	gene55843 (ARHGAP15)	-0.0392632	6.63015	-1.07011	0.285659	0.794838	-1.06769
RNAseq	Whole Blood	Day 28	gene4566 (TRNK)	0.065437	6.14479	1.07004	0.285697	0.794838	1.06761
RNAseq	Whole Blood	Day 28	gene11137 (PWP1)	-0.029807	4.97286	-1.0698	0.285799	0.794838	-1.06738
RNAseq	Whole Blood	Day 28	gene5091 (PC)	-0.0903828	2.35338	-1.06975	0.285815	0.794838	-1.06735
RNAseq	Whole Blood	Day 28	gene54970 (TTC12)	-0.061748	3.44785	-1.06934	0.286001	0.79502	-1.06694
RNAseq	Whole Blood	Day 28	gene654817 (NCF1C)	0.0421848	7.86321	1.06894	0.286183	0.79502	1.06653
RNAseq	Whole Blood	Day 28	gene5169 (ENPP3)	0.104238	1.25716	1.06875	0.286275	0.79502	1.06633
RNAseq	Whole Blood	Day 28	gene7083 (TK1)	0.132843	0.959409	1.06841	0.286404	0.79502	1.06604
RNAseq	Whole Blood	Day 28	gene84449 (ZNF333)	-0.0371203	5.15622	-1.06829	0.286474	0.79502	-1.06589
RNAseq	Whole Blood	Day 28	gene8140 (SLC7A5)	0.0514828	5.02348	1.06824	0.286503	0.79502	1.06582
RNAseq	Whole Blood	Day 28	gene8812 (CCNK)	0.027184	6.74421	1.06821	0.286507	0.79502	1.06582
RNAseq	Whole Blood	Day 28	gene1760 (DMPK)	-0.0479772	4.33817	-1.06823	0.286515	0.79502	-1.0658
RNAseq	Whole Blood	Day 1	gene54858 (PGPEP1)	-0.0114951	6.03649	-0.391114	0.69606	0.795123	-0.390645
RNAseq	Whole Blood	Day 1	gene8850 (KAT2B)	-0.0143886	6.74033	-0.391002	0.696147	0.795132	-0.390527
RNAseq	Whole Blood	Day 1	gene441307 (HRAT92)	-0.032565	2.40906	-0.39088	0.69624	0.795147	-0.390401
RNAseq	Whole Blood	Day 1	gene28972 (SPCS1)	0.0132522	5.79437	0.390391	0.696589	0.795314	0.389929
RNAseq	Whole Blood	Day 1	gene9820 (CUL7)	-0.0125202	4.64924	-0.390331	0.69664	0.795314	-0.38986
RNAseq	Whole Blood	Day 1	gene23022 (PALLD)	-0.0357126	3.30165	-0.390286	0.696671	0.795314	-0.389819
RNAseq	Whole Blood	Day 1	gene23504 (RIMBP2)	-0.0890332	-3.11468	-0.390152	0.696772	0.795314	-0.389681
RNAseq	Whole Blood	Day 1	gene84317 (CCDC115)	-0.0110216	5.4845	-0.390128	0.696783	0.795314	-0.389666
RNAseq	Whole Blood	Day 1	gene6091 (ROBO1)	-0.0649257	-0.0138927	-0.38967	0.697133	0.795469	-0.389194
RNAseq	Whole Blood	Day 1	gene10232 (MSLN)	-0.126645	-2.33397	-0.389638	0.697144	0.795469	-0.389179
RNAseq	Whole Blood	Day 1	gene8933 (RTL8C)	0.014819	4.64814	0.389626	0.697157	0.795469	0.389161
RNAseq	Whole Blood	Day 28	gene3559 (IL2RA)	-0.0518438	3.99908	-1.06727	0.286933	0.795472	-1.06487
RNAseq	Whole Blood	Day 28	gene26149 (ZNF658)	0.094968	1.32515	1.06718	0.286966	0.795472	1.0648
RNAseq	Whole Blood	Day 28	gene56897 (WRNIP1)	0.0259777	5.88753	1.0669	0.2871	0.795472	1.0645
RNAseq	Whole Blood	Day 28	gene100506585 (LOC100506585)	-0.07929	3.98969	-1.06676	0.287168	0.795472	-1.06435
RNAseq	Whole Blood	Day 28	gene64326 (COP1)	-0.0286236	6.5475	-1.06669	0.287192	0.795472	-1.0643
RNAseq	Whole Blood	Day 28	gene10771 (ZMYND11)	-0.0313412	5.62857	-1.06627	0.287379	0.795472	-1.06389
RNAseq	Whole Blood	Day 28	gene22848 (AAK1)	-0.0288376	7.54567	-1.06623	0.287414	0.795472	-1.06381
RNAseq	Whole Blood	Day 28	gene11226 (GALNT6)	0.0393548	5.14944	1.0661	0.287461	0.795472	1.06371
RNAseq	Whole Blood	Day 28	gene29907 (SNX15)	0.0340475	4.99507	1.06597	0.287529	0.795472	1.06356
RNAseq	Whole Blood	Day 28	gene91147 (TMEM67)	-0.12707	0.744337	-1.06588	0.287536	0.795472	-1.06354
RNAseq	Whole Blood	Day 28	gene84501 (SPIRE2)	-0.177258	-0.211269	-1.06588	0.287557	0.795472	-1.0635
RNAseq	Whole Blood	Day 28	gene4569 (TRNM)	0.0616001	8.02385	1.06552	0.287728	0.795472	1.06312
RNAseq	Whole Blood	Day 28	gene80023 (NRSN2)	0.109175	0.634775	1.0655	0.287733	0.795472	1.06311
RNAseq	Whole Blood	Day 28	gene3565 (IL4)	-0.249527	-1.26554	-1.06519	0.287888	0.795472	-1.06277
RNAseq	Whole Blood	Day 28	gene9715 (FAM131B)	0.0753434	2.26842	1.06457	0.288153	0.795472	1.06218
RNAseq	Whole Blood	Day 28	gene387778 (SPDYC)	-0.225525	-0.902304	-1.06435	0.288259	0.795472	-1.06195
RNAseq	Whole Blood	Day 28	gene54914 (FOCAD)	-0.038327	4.37978	-1.06433	0.288265	0.795472	-1.06194
RNAseq	Whole Blood	Day 28	gene6594 (SMARCA1)	-0.202689	-0.547695	-1.06418	0.288335	0.795472	-1.06178
RNAseq	Whole Blood	Day 28	gene7408 (VASP)	0.0243784	9.59092	1.0638	0.288501	0.795472	1.06142
RNAseq	Whole Blood	Day 28	gene28743 (TRAJ12)	-0.136884	0.483287	-1.06375	0.288511	0.795472	-1.06139
RNAseq	Whole Blood	Day 28	gene3576 (CXCL8)	-0.103273	3.46204	-1.06377	0.288522	0.795472	-1.06137
RNAseq	Whole Blood	Day 28	gene3728 (JUP)	-0.0502494	5.501	-1.06318	0.288779	0.795472	-1.0608
RNAseq	Whole Blood	Day 28	gene64135 (IFIH1)	0.0679132	5.97688	1.063	0.28886	0.795472	1.06063
RNAseq	Whole Blood	Day 28	gene3182 (HNRNPAB)	0.0323109	6.29985	1.06292	0.288901	0.795472	1.06054
RNAseq	Whole Blood	Day 28	gene56061 (UBFD1)	-0.0373028	5.00569	-1.06258	0.289036	0.795472	-1.06024
RNAseq	Whole Blood	Day 28	gene221078 (NSUN6)	-0.051718	3.91125	-1.0626	0.289049	0.795472	-1.06021
RNAseq	Whole Blood	Day 28	gene6386 (SDCBP)	-0.0314243	8.77348	-1.06237	0.289153	0.795472	-1.05998
RNAseq	Whole Blood	Day 28	gene7090 (TLE3)	-0.0364984	8.9301	-1.06219	0.289231	0.795472	-1.05981
RNAseq	Whole Blood	Day 28	gene84765 (ZNF577)	-0.0539276	3.16436	-1.06204	0.289297	0.795472	-1.05966
RNAseq	Whole Blood	Day 28	gene8932 (MBD2)	0.0252914	7.12394	1.06201	0.28931	0.795472	1.05964
RNAseq	Whole Blood	Day 28	gene442578 (STAG3L3)	-0.0638944	3.49012	-1.0618	0.289402	0.795472	-1.05943
RNAseq	Whole Blood	Day 28	gene3939 (LDHA)	0.027958	7.56508	1.06178	0.289419	0.795472	1.0594
RNAseq	Whole Blood	Day 28	gene51319 (RSRC1)	-0.0524833	3.71699	-1.06175	0.289427	0.795472	-1.05938
RNAseq	Whole Blood	Day 28	gene10263 (CDK2AP2)	-0.0338027	5.94609	-1.06171	0.289442	0.795472	-1.05935
RNAseq	Whole Blood	Day 28	gene9709 (HERPUD1)	0.0236311	6.81088	1.06169	0.289457	0.795472	1.05931
RNAseq	Whole Blood	Day 28	gene1268 (CNR1)	-0.157335	0.113655	-1.0615	0.289543	0.795488	-1.05913
RNAseq	Whole Blood	Day 7	gene3956 (LGALS1)	-0.0570574	6.73116	-1.24101	0.215826	0.795504	-1.2377
RNAseq	Whole Blood	Day 7	gene56886 (UGGT1)	0.0366279	7.33584	1.24057	0.215961	0.795504	1.23734
RNAseq	Whole Blood	Day 7	gene6158 (RPL28)	-0.0435434	10.2394	-1.24047	0.216017	0.795504	-1.23719
RNAseq	Whole Blood	Day 7	gene54462 (CCSER2)	-0.0399312	5.79663	-1.24001	0.216184	0.795504	-1.23674
RNAseq	Whole Blood	Day 7	gene5997 (RGS2)	-0.0689071	9.67015	-1.23995	0.216199	0.795504	-1.2367
RNAseq	Whole Blood	Day 7	gene10695 (CNPY3)	-0.0294941	8.30822	-1.23999	0.216201	0.795504	-1.23669
RNAseq	Whole Blood	Day 7	gene284110 (GSDMA)	-0.171736	-0.541546	-1.23992	0.216222	0.795504	-1.23664
RNAseq	Whole Blood	Day 7	gene27106 (ARRDC2)	-0.0292821	7.00376	-1.23981	0.216248	0.795504	-1.23657
RNAseq	Whole Blood	Day 28	gene51524 (TMEM138)	-0.0415342	4.09845	-1.06088	0.289815	0.795708	-1.05853
RNAseq	Whole Blood	Day 28	gene2687 (GGT5)	0.12505	1.11552	1.06087	0.289825	0.795708	1.05851
RNAseq	Whole Blood	Day 28	gene6138 (RPL15)	-0.0330578	9.52797	-1.0608	0.289861	0.795708	-1.05843
RNAseq	Whole Blood	Day 1	gene6238 (RRBP1)	-0.0101761	6.84355	-0.389222	0.697461	0.795725	-0.388751
RNAseq	Whole Blood	Day 1	gene5780 (PTPN9)	0.0121951	5.45363	0.388887	0.697706	0.79589	0.388419
RNAseq	Whole Blood	Day 1	gene113444 (SMIM12)	0.00943741	5.20589	0.388802	0.697764	0.79589	0.38834
RNAseq	Whole Blood	Day 1	gene101929796 (NOTCH2NLR)	-0.0249234	2.81122	-0.387998	0.698368	0.796488	-0.387524
RNAseq	Whole Blood	Day 28	gene27352 (SGSM3)	-0.0326694	6.32116	-1.05946	0.290469	0.79664	-1.05709
RNAseq	Whole Blood	Day 28	gene64407 (RGS18)	-0.0529409	7.18612	-1.05944	0.290482	0.79664	-1.05706
RNAseq	Whole Blood	Day 28	gene84932 (RAB2B)	-0.0509982	4.70868	-1.05943	0.290485	0.79664	-1.05706
RNAseq	Whole Blood	Day 28	gene4087 (SMAD2)	0.0230987	6.33092	1.05937	0.290519	0.79664	1.05698
RNAseq	Whole Blood	Day 28	gene6634 (SNRPD3)	-0.0261092	6.7221	-1.05899	0.29068	0.796864	-1.05663
RNAseq	Whole Blood	Day 1	gene6403 (SELP)	-0.023892	3.88905	-0.387354	0.698845	0.796904	-0.38688
RNAseq	Whole Blood	Day 1	gene347404 (LANCL3)	-0.0599639	0.340432	-0.387281	0.698892	0.796904	-0.386816
RNAseq	Whole Blood	Day 1	gene90488 (TMEM263)	0.0219073	3.93059	0.386749	0.699283	0.797259	0.386289
RNAseq	Whole Blood	Day 28	gene3222 (HOXC5)	-0.320471	-3.20218	-1.05834	0.290971	0.797376	-1.05599
RNAseq	Whole Blood	Day 28	gene1968 (EIF2S3)	-0.0232952	8.13389	-1.05783	0.291208	0.797376	-1.05547
RNAseq	Whole Blood	Day 28	gene284367 (SIGLEC17P)	0.0677758	3.27464	1.05778	0.291233	0.797376	1.05542
RNAseq	Whole Blood	Day 28	gene1240 (CMKLR1)	0.0632716	5.1563	1.05772	0.291259	0.797376	1.05536
RNAseq	Whole Blood	Day 28	gene5244 (ABCB4)	-0.0960526	1.79096	-1.05763	0.291307	0.797376	-1.05526
RNAseq	Whole Blood	Day 28	gene55644 (OSGEP)	0.030134	5.22862	1.05748	0.291369	0.797376	1.05512
RNAseq	Whole Blood	Day 28	gene7431 (VIM)	-0.0321576	10.6834	-1.05717	0.291513	0.797376	-1.05481
RNAseq	Whole Blood	Day 28	gene151056 (PLB1)	0.0578688	5.49783	1.05674	0.291706	0.797376	1.05439
RNAseq	Whole Blood	Day 28	gene23499 (MACF1)	0.0364009	9.03244	1.05619	0.291951	0.797376	1.05385
RNAseq	Whole Blood	Day 28	gene9262 (STK17B)	0.0317703	8.20147	1.05605	0.292023	0.797376	1.05369
RNAseq	Whole Blood	Day 28	gene730202 (LOC730202)	-0.286774	-1.92562	-1.05569	0.292181	0.797376	-1.05335
RNAseq	Whole Blood	Day 28	gene728294 (D2HGDH)	-0.0486122	5.26862	-1.05544	0.292301	0.797376	-1.05309
RNAseq	Whole Blood	Day 28	gene54550 (NECAB2)	-0.0842268	3.13543	-1.05542	0.292305	0.797376	-1.05308
RNAseq	Whole Blood	Day 28	gene55020 (TTC38)	0.0569559	5.49097	1.05529	0.292365	0.797376	1.05295
RNAseq	Whole Blood	Day 28	gene9710 (KIAA0355)	-0.04727	4.49441	-1.05525	0.292379	0.797376	-1.05292
RNAseq	Whole Blood	Day 28	gene844 (CASQ1)	0.188754	-2.68374	1.05515	0.292427	0.797376	1.05281
RNAseq	Whole Blood	Day 28	gene81928 (CABLES2)	0.039201	3.94868	1.05479	0.292588	0.797376	1.05246
RNAseq	Whole Blood	Day 28	gene25960 (ADGRA2)	0.0738758	3.34576	1.0548	0.292596	0.797376	1.05244
RNAseq	Whole Blood	Day 28	gene25829 (TMEM184B)	-0.0357401	6.33711	-1.05472	0.292619	0.797376	-1.05239
RNAseq	Whole Blood	Day 28	gene51020 (HDDC2)	0.0414874	4.16304	1.05432	0.292814	0.797376	1.05197
RNAseq	Whole Blood	Day 28	gene5201 (PFDN1)	-0.0351829	4.66391	-1.05425	0.292843	0.797376	-1.0519
RNAseq	Whole Blood	Day 28	gene10114 (HIPK3)	0.0355873	7.71408	1.05425	0.292878	0.797376	1.05183
RNAseq	Whole Blood	Day 28	gene163 (AP2B1)	-0.026277	7.87047	-1.05412	0.292904	0.797376	-1.05177
RNAseq	Whole Blood	Day 28	gene23600 (AMACR)	-0.0605492	3.28384	-1.05395	0.292977	0.797376	-1.05161
RNAseq	Whole Blood	Day 28	gene4337 (MOCS1)	0.179829	-0.343789	1.05378	0.29303	0.797376	1.0515
RNAseq	Whole Blood	Day 28	gene9820 (CUL7)	-0.0330199	4.64924	-1.05386	0.293031	0.797376	-1.0515
RNAseq	Whole Blood	Day 28	gene91300 (R3HDM4)	-0.0459024	9.6548	-1.05378	0.293074	0.797376	-1.0514
RNAseq	Whole Blood	Day 28	gene113828 (FAM83F)	-0.255175	-1.67835	-1.05367	0.293096	0.797376	-1.05135
RNAseq	Whole Blood	Day 28	gene22874 (PLEKHA6)	0.116455	0.3523	1.05332	0.293254	0.79759	1.05101
RNAseq	Whole Blood	Day 7	gene10768 (AHCYL1)	-0.025745	6.59081	-1.238	0.216925	0.797629	-1.23474
RNAseq	Whole Blood	Day 7	gene10049 (DNAJB6)	-0.0276003	6.97982	-1.23784	0.216998	0.797629	-1.23455
RNAseq	Whole Blood	Day 7	gene28901 (IGKV1D-16)	0.279147	-0.181171	1.23723	0.217157	0.797629	1.23412
RNAseq	Whole Blood	Day 7	gene6470 (SHMT1)	0.054374	3.58265	1.23701	0.217301	0.797629	1.23374
RNAseq	Whole Blood	Day 7	gene2987 (GUK1)	0.0909282	8.68981	1.23702	0.217309	0.797629	1.23371
RNAseq	Whole Blood	Day 7	gene10287 (RGS19)	0.0305201	7.87345	1.23698	0.217314	0.797629	1.2337
RNAseq	Whole Blood	Day 7	gene11171 (STRAP)	-0.0315505	6.10195	-1.23652	0.217456	0.797629	-1.23332
RNAseq	Whole Blood	Day 7	gene10123 (ARL4C)	-0.0447768	7.89783	-1.23636	0.217532	0.797629	-1.23312
RNAseq	Whole Blood	Day 7	gene91300 (R3HDM4)	0.0569056	9.6548	1.2364	0.217543	0.797629	1.23309
RNAseq	Whole Blood	Day 28	gene118 (ADD1)	-0.0175548	8.61479	-1.05297	0.293426	0.797704	-1.05064
RNAseq	Whole Blood	Day 28	gene79627 (OGFRL1)	-0.0383026	8.29555	-1.05291	0.293455	0.797704	-1.05057
RNAseq	Whole Blood	Day 1	gene117583 (PARD3B)	-0.0780165	-0.809164	-0.38592	0.699897	0.797868	-0.38546
RNAseq	Whole Blood	Day 28	gene100128252 (ZNF667-AS1)	-0.108979	0.957212	-1.0525	0.293656	0.798034	-1.05014
RNAseq	Whole Blood	Day 28	gene147798 (TMC4)	-0.105138	0.880707	-1.05226	0.293756	0.79809	-1.04992
RNAseq	Whole Blood	Day 1	gene27075 (TSPAN13)	-0.0281692	2.75525	-0.385433	0.70026	0.798158	-0.384969
RNAseq	Whole Blood	Day 1	gene9031 (BAZ1B)	0.00940437	7.08567	0.385321	0.700334	0.798158	0.384869
RNAseq	Whole Blood	Day 1	gene285464 (NA)	0.019085	4.53151	0.385257	0.70039	0.798158	0.384794
RNAseq	Whole Blood	Day 1	gene100132077 (LOC100132077)	0.0526471	0.190155	0.385101	0.700512	0.798206	0.384629
RNAseq	Whole Blood	Day 1	gene10938 (EHD1)	-0.00986051	8.76577	-0.384947	0.700617	0.798234	-0.384488
RNAseq	Whole Blood	Day 7	gene154664 (ABCA13)	0.14195	0.684736	1.23562	0.2178	0.798283	1.2324
RNAseq	Whole Blood	Day 28	gene7323 (UBE2D3)	-0.0347839	8.58807	-1.05173	0.294001	0.798427	-1.04939
RNAseq	Whole Blood	Day 28	gene10096 (ACTR3)	0.0174396	8.81715	1.05148	0.294112	0.798427	1.04914
RNAseq	Whole Blood	Day 28	gene1788 (DNMT3A)	-0.0268071	6.18031	-1.05129	0.294193	0.798427	-1.04897
RNAseq	Whole Blood	Day 28	gene93663 (ARHGAP18)	0.0409406	4.46786	1.05107	0.294309	0.798427	1.04872
RNAseq	Whole Blood	Day 28	gene79142 (PHF23)	0.0274254	6.01818	1.05085	0.294412	0.798427	1.04849
RNAseq	Whole Blood	Day 28	gene1717 (DHCR7)	-0.0546358	3.25481	-1.05072	0.294448	0.798427	-1.04841
RNAseq	Whole Blood	Day 28	gene3779 (KCNMB1)	0.0777442	2.54442	1.05057	0.29453	0.798427	1.04824
RNAseq	Whole Blood	Day 28	gene83700 (JAM3)	-0.05298	3.47033	-1.05046	0.29458	0.798427	-1.04813
RNAseq	Whole Blood	Day 28	gene254427 (PROSER2)	0.0833598	1.93953	1.05026	0.294677	0.798427	1.04792
RNAseq	Whole Blood	Day 28	gene1398 (CRK)	0.0574336	3.3788	1.04987	0.294845	0.798427	1.04755
RNAseq	Whole Blood	Day 28	gene92906 (HNRNPLL)	-0.0377189	4.59916	-1.04926	0.295124	0.798427	-1.04695
RNAseq	Whole Blood	Day 28	gene27336 (HTATSF1)	-0.0312169	6.18711	-1.0492	0.295145	0.798427	-1.0469
RNAseq	Whole Blood	Day 28	gene85007 (PHYKPL)	0.032117	6.33878	1.04926	0.29515	0.798427	1.04689
RNAseq	Whole Blood	Day 28	gene2175 (FANCA)	0.0669758	4.5486	1.04921	0.295154	0.798427	1.04688
RNAseq	Whole Blood	Day 28	gene2060 (EPS15)	0.0239742	6.60183	1.04908	0.295202	0.798427	1.04678
RNAseq	Whole Blood	Day 28	gene71 (ACTG1)	0.0190541	11.0507	1.04881	0.295333	0.798427	1.04649
RNAseq	Whole Blood	Day 28	gene83938 (LRMDA)	0.0738165	2.00722	1.04873	0.295373	0.798427	1.04641
RNAseq	Whole Blood	Day 28	gene51291 (GMIP)	0.0194833	8.98743	1.04857	0.295442	0.798427	1.04626
RNAseq	Whole Blood	Day 28	gene219899 (TBCEL)	0.0530145	3.98851	1.04849	0.295492	0.798427	1.04615
RNAseq	Whole Blood	Day 28	gene3892 (KRT86)	-0.210542	-1.21131	-1.04809	0.295674	0.798427	-1.04575
RNAseq	Whole Blood	Day 28	gene78992 (YIPF2)	-0.0400623	4.31853	-1.04791	0.295759	0.798427	-1.04557
RNAseq	Whole Blood	Day 28	gene84062 (DTNBP1)	0.0389209	4.54125	1.04786	0.295762	0.798427	1.04556
RNAseq	Whole Blood	Day 28	gene126661 (CCDC163)	0.0847586	1.31297	1.04774	0.295826	0.798427	1.04543
RNAseq	Whole Blood	Day 28	gene9215 (LARGE1)	-0.0820853	1.98053	-1.04713	0.296111	0.798427	-1.04481
RNAseq	Whole Blood	Day 28	gene28703 (TRAJ52)	0.159238	0.142905	1.04698	0.296159	0.798427	1.04471
RNAseq	Whole Blood	Day 28	gene11332 (ACOT7)	-0.0712148	2.78649	-1.04698	0.296169	0.798427	-1.04468
RNAseq	Whole Blood	Day 28	gene79684 (MSANTD2)	-0.055098	3.91228	-1.04662	0.296328	0.798427	-1.04434
RNAseq	Whole Blood	Day 28	gene163590 (TOR1AIP2)	0.0263189	5.95958	1.04647	0.296389	0.798427	1.04421
RNAseq	Whole Blood	Day 28	gene7979 (SEM1)	-0.0454659	4.40895	-1.04642	0.29643	0.798427	-1.04412
RNAseq	Whole Blood	Day 28	gene8897 (MTMR3)	0.0223951	8.19946	1.04638	0.296451	0.798427	1.04407
RNAseq	Whole Blood	Day 28	gene81533 (ITFG1)	0.029889	5.02377	1.04636	0.296479	0.798427	1.04401
RNAseq	Whole Blood	Day 28	gene79677 (SMC6)	-0.0402176	5.20771	-1.04587	0.296684	0.798427	-1.04357
RNAseq	Whole Blood	Day 28	gene9856 (KIAA0319)	-0.0891362	2.63332	-1.04575	0.296734	0.798427	-1.04346
RNAseq	Whole Blood	Day 28	gene55787 (TXLNG)	-0.0380904	4.71867	-1.04501	0.297061	0.798427	-1.04276
RNAseq	Whole Blood	Day 28	gene4060 (LUM)	-0.340601	-3.54331	-1.04492	0.297095	0.798427	-1.04268
RNAseq	Whole Blood	Day 28	gene120224 (TMEM45B)	-0.0681808	2.92006	-1.04491	0.297128	0.798427	-1.04261
RNAseq	Whole Blood	Day 28	gene6194 (RPS6)	-0.0415115	10.427	-1.04488	0.297148	0.798427	-1.04257
RNAseq	Whole Blood	Day 28	gene10866 (HCP5)	0.043542	4.07233	1.04479	0.297187	0.798427	1.04248
RNAseq	Whole Blood	Day 28	gene101929524 (LOC101929524)	0.309271	-2.26358	1.04471	0.297211	0.798427	1.04243
RNAseq	Whole Blood	Day 28	gene8533 (COPS3)	-0.033091	5.6181	-1.04459	0.297276	0.798427	-1.04229
RNAseq	Whole Blood	Day 28	gene23586 (DDX58)	0.0639664	6.52601	1.04452	0.297309	0.798427	1.04222
RNAseq	Whole Blood	Day 28	gene6130 (RPL7A)	-0.02993	10.0373	-1.04448	0.297319	0.798427	-1.0422
RNAseq	Whole Blood	Day 28	gene55114 (ARHGAP17)	0.0370735	6.75027	1.04444	0.29734	0.798427	1.04215
RNAseq	Whole Blood	Day 28	gene7702 (ZNF143)	0.02682	5.20182	1.04434	0.297388	0.798427	1.04205
RNAseq	Whole Blood	Day 7	gene57713 (SFMBT2)	0.0465049	5.41943	1.23504	0.218018	0.79852	1.23181
RNAseq	Whole Blood	Day 7	gene1889 (ECE1)	-0.0422575	8.52266	-1.23507	0.218024	0.79852	-1.2318
RNAseq	Whole Blood	Day 1	gene51147 (ING4)	-0.0118315	5.22711	-0.384477	0.700961	0.798536	-0.384024
RNAseq	Whole Blood	Day 7	gene10124 (ARL4A)	-0.0771043	3.27565	-1.23468	0.218173	0.798579	-1.2314
RNAseq	Whole Blood	Day 7	gene28781 (IGLV5-45)	-0.255849	-0.0741953	-1.2342	0.218314	0.798579	-1.23102
RNAseq	Whole Blood	Day 7	gene9666 (DZIP3)	-0.0573584	3.8221	-1.23424	0.218316	0.798579	-1.23102
RNAseq	Whole Blood	Day 7	gene6734 (SRPRA)	0.0218819	7.82806	1.23407	0.218393	0.798579	1.23081
RNAseq	Whole Blood	Day 7	gene2145 (EZH1)	0.0357513	7.09846	1.23393	0.218439	0.798579	1.23069
RNAseq	Whole Blood	Day 28	gene22868 (FASTKD2)	-0.046036	4.34202	-1.04383	0.297619	0.798835	-1.04155
RNAseq	Whole Blood	Day 28	gene1846 (DUSP4)	-0.116741	0.58208	-1.04365	0.297717	0.798852	-1.04134
RNAseq	Whole Blood	Day 28	gene6940 (ZNF354A)	0.0503772	4.37135	1.04337	0.297844	0.798852	1.04107
RNAseq	Whole Blood	Day 28	gene643355 (LINC01750)	0.186701	-0.853469	1.04335	0.297881	0.798852	1.04099
RNAseq	Whole Blood	Day 28	gene3386 (ICAM4)	-0.0819978	2.39542	-1.04313	0.297964	0.798852	-1.04081
RNAseq	Whole Blood	Day 28	gene388695 (LYSMD1)	0.111535	0.870098	1.04297	0.298024	0.798852	1.04068
RNAseq	Whole Blood	Day 28	gene9881 (TRANK1)	0.045758	8.8196	1.04265	0.298169	0.798866	1.04037
RNAseq	Whole Blood	Day 28	gene54890 (ALKBH5)	-0.0262724	7.04263	-1.04251	0.298237	0.798866	-1.04022
RNAseq	Whole Blood	Day 28	gene155400 (NSUN5P1)	-0.0514539	4.78563	-1.04244	0.298269	0.798866	-1.04015
RNAseq	Whole Blood	Day 1	gene8900 (CCNA1)	0.0771018	-0.868606	0.383923	0.701373	0.798914	0.383468
RNAseq	Whole Blood	Day 28	gene9254 (CACNA2D2)	0.0613469	4.14985	1.0422	0.298379	0.798947	1.03992
RNAseq	Whole Blood	Day 7	gene84641 (MFSD14B)	0.03687	6.5379	1.23339	0.218649	0.799053	1.23013
RNAseq	Whole Blood	Day 28	gene65220 (NADK)	-0.0253088	9.14296	-1.04191	0.298514	0.799095	-1.03963
RNAseq	Whole Blood	Day 1	gene84940 (CORO6)	0.039989	1.31552	0.383426	0.701742	0.799151	0.382969
RNAseq	Whole Blood	Day 1	gene5204 (PFDN5)	-0.0170883	7.91126	-0.383327	0.701817	0.799151	-0.382869
RNAseq	Whole Blood	Day 1	gene3956 (LGALS1)	-0.0171166	6.73116	-0.383326	0.70182	0.799151	-0.382865
RNAseq	Whole Blood	Day 28	gene660 (BMX)	-0.0997763	2.34017	-1.0416	0.29866	0.799267	-1.03931
RNAseq	Whole Blood	Day 28	gene51005 (AMDHD2)	-0.0416774	5.03915	-1.04132	0.298785	0.799267	-1.03904
RNAseq	Whole Blood	Day 28	gene90668 (CARMIL3)	0.0837143	1.65847	1.04125	0.298818	0.799267	1.03897
RNAseq	Whole Blood	Day 28	gene22862 (FNDC3A)	0.0368726	5.75262	1.04091	0.298969	0.799349	1.03865
RNAseq	Whole Blood	Day 28	gene4171 (MCM2)	0.051707	3.92712	1.04085	0.299008	0.799349	1.03856
RNAseq	Whole Blood	Day 28	gene5251 (PHEX)	0.120501	0.81719	1.04058	0.299145	0.799352	1.03827
RNAseq	Whole Blood	Day 28	gene57805 (CCAR2)	0.0179358	7.32679	1.04026	0.299285	0.799352	1.03797
RNAseq	Whole Blood	Day 28	gene23508 (TTC9)	-0.0405362	5.6173	-1.04014	0.299333	0.799352	-1.03786
RNAseq	Whole Blood	Day 28	gene122961 (ISCA2)	-0.0471335	3.75661	-1.03998	0.299404	0.799352	-1.03771
RNAseq	Whole Blood	Day 28	gene2664 (GDI1)	-0.0230784	7.92594	-1.03967	0.299551	0.799352	-1.0374
RNAseq	Whole Blood	Day 28	gene3376 (IARS1)	0.0286787	5.86809	1.03915	0.299789	0.799352	1.03689
RNAseq	Whole Blood	Day 28	gene1857 (DVL3)	0.0248387	6.76832	1.03878	0.299971	0.799352	1.0365
RNAseq	Whole Blood	Day 28	gene51132 (RLIM)	0.0229534	6.28115	1.03857	0.300046	0.799352	1.03633
RNAseq	Whole Blood	Day 28	gene79657 (RPAP3)	0.0337274	5.38779	1.03839	0.300143	0.799352	1.03613
RNAseq	Whole Blood	Day 28	gene152007 (GLIPR2)	0.0245982	8.10707	1.03833	0.30018	0.799352	1.03605
RNAseq	Whole Blood	Day 28	gene755 (CFAP410)	-0.0450676	4.66111	-1.03826	0.300201	0.799352	-1.036
RNAseq	Whole Blood	Day 28	gene6734 (SRPRA)	0.0174705	7.82806	1.03824	0.30022	0.799352	1.03596
RNAseq	Whole Blood	Day 28	gene26018 (LRIG1)	-0.0389347	5.38011	-1.03814	0.300266	0.799352	-1.03586
RNAseq	Whole Blood	Day 28	gene139189 (DGKK)	-0.0886699	1.73335	-1.03807	0.300295	0.799352	-1.0358
RNAseq	Whole Blood	Day 28	gene1075 (CTSC)	0.0252602	7.5183	1.03801	0.300324	0.799352	1.03574
RNAseq	Whole Blood	Day 28	gene101730217 (SPECC1L-ADORA2A)	-0.0275061	6.50036	-1.03793	0.300354	0.799352	-1.03567
RNAseq	Whole Blood	Day 28	gene11020 (IFT27)	0.0491443	3.14433	1.03791	0.300365	0.799352	1.03565
RNAseq	Whole Blood	Day 28	gene1991 (ELANE)	0.125448	0.714984	1.03766	0.300488	0.79946	1.03539
RNAseq	Whole Blood	Day 28	gene54849 (DEF8)	-0.0341024	7.7228	-1.03747	0.300566	0.79946	-1.03522
RNAseq	Whole Blood	Day 7	gene58528 (RRAGD)	0.0572908	4.70983	1.23247	0.218965	0.799524	1.22928
RNAseq	Whole Blood	Day 7	gene155435 (RBM33)	0.0370205	7.51715	1.23211	0.219103	0.799524	1.22892
RNAseq	Whole Blood	Day 7	gene643866 (CBLN3)	0.10686	1.42679	1.23189	0.219219	0.799524	1.22861
RNAseq	Whole Blood	Day 7	gene2146 (EZH2)	0.071506	3.20585	1.23172	0.219227	0.799524	1.22859
RNAseq	Whole Blood	Day 7	gene93979 (CPA5)	-0.268017	-0.850651	-1.23145	0.219372	0.799524	-1.2282
RNAseq	Whole Blood	Day 7	gene10908 (PNPLA6)	0.0365603	7.60057	1.23141	0.219377	0.799524	1.22819
RNAseq	Whole Blood	Day 7	gene682 (BSG)	0.0577101	8.84343	1.23093	0.219568	0.799524	1.22768
RNAseq	Whole Blood	Day 7	gene92667 (MGME1)	0.0450103	4.53517	1.23087	0.219585	0.799524	1.22763
RNAseq	Whole Blood	Day 7	gene9759 (HDAC4)	0.0528241	6.68406	1.2307	0.219614	0.799524	1.22755
RNAseq	Whole Blood	Day 7	gene79895 (ATP8B4)	0.0633211	3.98576	1.23063	0.219679	0.799524	1.22738
RNAseq	Whole Blood	Day 7	gene64866 (CDCP1)	-0.186525	0.250624	-1.23053	0.219679	0.799524	-1.22738
RNAseq	Whole Blood	Day 7	gene27128 (CYTH4)	0.0354	9.14586	1.23046	0.219735	0.799524	1.22723
RNAseq	Whole Blood	Day 28	gene100129842 (ZNF737)	-0.042309	4.23988	-1.03719	0.300703	0.799613	-1.03493
RNAseq	Whole Blood	Day 28	gene8766 (RAB11A)	-0.026931	6.5257	-1.03633	0.301104	0.800138	-1.03407
RNAseq	Whole Blood	Day 28	gene2622 (GAS8)	0.076562	2.27644	1.03633	0.301126	0.800138	1.03402
RNAseq	Whole Blood	Day 28	gene2784 (GNB3)	-0.157686	-0.09246	-1.03613	0.301199	0.800138	-1.03386
RNAseq	Whole Blood	Day 28	gene2114 (ETS2)	0.0345276	6.74789	1.03611	0.30122	0.800138	1.03382
RNAseq	Whole Blood	Day 1	gene6746 (SSR2)	-0.00780444	7.7375	-0.382003	0.702799	0.800175	-0.381544
RNAseq	Whole Blood	Day 28	gene79654 (HECTD3)	0.0253378	5.95163	1.03576	0.301369	0.800241	1.0335
RNAseq	Whole Blood	Day 28	gene7114 (TMSB4X)	-0.0383951	11.2012	-1.03567	0.301419	0.800241	-1.0334
RNAseq	Whole Blood	Day 28	gene54498 (SMOX)	-0.0586316	5.12331	-1.03502	0.301725	0.800349	-1.03274
RNAseq	Whole Blood	Day 28	gene1727 (CYB5R3)	0.0284178	7.31853	1.03499	0.301734	0.800349	1.03272
RNAseq	Whole Blood	Day 28	gene23506 (BICRAL)	-0.0245438	6.67914	-1.03465	0.301885	0.800349	-1.0324
RNAseq	Whole Blood	Day 28	gene55502 (HES6)	0.0888678	1.19572	1.03439	0.302	0.800349	1.03215
RNAseq	Whole Blood	Day 28	gene81545 (FBXO38)	0.0263828	6.21044	1.03399	0.302193	0.800349	1.03174
RNAseq	Whole Blood	Day 28	gene388685 (LINC01138)	0.0493209	4.5188	1.03379	0.3023	0.800349	1.03151
RNAseq	Whole Blood	Day 28	gene79664 (ICE2)	-0.0375324	5.06872	-1.03351	0.302409	0.800349	-1.03128
RNAseq	Whole Blood	Day 28	gene81030 (ZBP1)	0.0611058	5.87973	1.0335	0.302424	0.800349	1.03125
RNAseq	Whole Blood	Day 28	gene20 (ABCA2)	0.0362787	7.34048	1.0334	0.30247	0.800349	1.03115
RNAseq	Whole Blood	Day 28	gene8731 (RNMT)	-0.0280413	5.74412	-1.03338	0.30247	0.800349	-1.03115
RNAseq	Whole Blood	Day 28	gene2796 (GNRH1)	-0.0972741	1.57924	-1.03334	0.302486	0.800349	-1.03112
RNAseq	Whole Blood	Day 28	gene6297 (SALL2)	-0.0734402	2.35342	-1.03328	0.302519	0.800349	-1.03105
RNAseq	Whole Blood	Day 28	gene83696 (TRAPPC9)	-0.0274849	5.68757	-1.03329	0.302522	0.800349	-1.03104
RNAseq	Whole Blood	Day 28	gene9529 (BAG5)	0.0229676	5.59128	1.03315	0.302578	0.800349	1.03092
RNAseq	Whole Blood	Day 1	gene149951 (COMMD7)	0.0116005	5.2222	0.381301	0.703318	0.800514	0.380846
RNAseq	Whole Blood	Day 1	gene10473 (HMGN4)	-0.0124997	6.01593	-0.381168	0.703413	0.800514	-0.380717
RNAseq	Whole Blood	Day 1	gene100507218 (RNF157-AS1)	-0.0548472	0.660263	-0.381126	0.703449	0.800514	-0.380669
RNAseq	Whole Blood	Day 1	gene81669 (CCNL2)	-0.013173	7.35411	-0.381094	0.703471	0.800514	-0.380639
RNAseq	Whole Blood	Day 1	gene64282 (TENT4B)	-0.013937	4.76588	-0.381055	0.703497	0.800514	-0.380605
RNAseq	Whole Blood	Day 1	gene57804 (POLD4)	-0.00925071	6.29011	-0.380691	0.703769	0.800651	-0.380238
RNAseq	Whole Blood	Day 1	gene2201 (FBN2)	0.0229982	4.72931	0.38041	0.703982	0.800651	0.379951
RNAseq	Whole Blood	Day 1	gene83463 (MXD3)	-0.0162347	5.42781	-0.38039	0.703992	0.800651	-0.379938
RNAseq	Whole Blood	Day 1	gene399909 (PCNX3)	-0.00853866	7.19105	-0.380386	0.703994	0.800651	-0.379934
RNAseq	Whole Blood	Day 1	gene8533 (COPS3)	0.0121978	5.6181	0.380359	0.704017	0.800651	0.379904
RNAseq	Whole Blood	Day 1	gene619383 (SCARNA9)	-0.0401769	2.72971	-0.380209	0.704121	0.800679	-0.379763
RNAseq	Whole Blood	Day 1	gene9815 (GIT2)	0.0068418	7.88125	0.37993	0.704329	0.80074	0.379483
RNAseq	Whole Blood	Day 1	gene1991 (ELANE)	0.0474722	0.714984	0.379932	0.704334	0.80074	0.379476
RNAseq	Whole Blood	Day 1	gene10491 (CRTAP)	-0.0122456	7.30201	-0.379723	0.70449	0.800826	-0.379266
RNAseq	Whole Blood	Day 28	gene2264 (FGFR4)	0.154923	-0.297258	1.03255	0.302858	0.800878	1.03032
RNAseq	Whole Blood	Day 28	gene6128 (RPL6)	-0.0298632	9.71729	-1.03232	0.30297	0.800924	-1.03009
RNAseq	Whole Blood	Day 28	gene2153 (F5)	0.0512165	6.775	1.0322	0.303035	0.800924	1.02995
RNAseq	Whole Blood	Day 7	gene2841 (GPR18)	-0.0665003	3.77667	-1.22863	0.220397	0.80104	-1.22547
RNAseq	Whole Blood	Day 7	gene6331 (SCN5A)	0.393765	-2.76553	1.22861	0.220403	0.80104	1.22546
RNAseq	Whole Blood	Day 7	gene116987 (AGAP1)	-0.0764906	3.62763	-1.22857	0.220443	0.80104	-1.22535
RNAseq	Whole Blood	Day 7	gene8398 (PLA2G6)	0.0534768	5.35558	1.22848	0.220472	0.80104	1.22527
RNAseq	Whole Blood	Day 28	gene55230 (USP40)	-0.0418258	4.23937	-1.03165	0.303286	0.801062	-1.02941
RNAseq	Whole Blood	Day 28	gene84376 (HOOK3)	-0.0338811	6.21406	-1.03159	0.303334	0.801062	-1.02931
RNAseq	Whole Blood	Day 28	gene101929206 (NA)	-0.180844	-0.323492	-1.03151	0.303367	0.801062	-1.02924
RNAseq	Whole Blood	Day 28	gene54918 (CMTM6)	-0.0340377	8.17116	-1.03142	0.303407	0.801062	-1.02915
RNAseq	Whole Blood	Day 7	gene6482 (ST3GAL1)	-0.0273982	7.8193	-1.22758	0.220819	0.801211	-1.22435
RNAseq	Whole Blood	Day 7	gene28635 (TRBJ1-1)	-0.122023	1.35713	-1.22763	0.22082	0.801211	-1.22435
RNAseq	Whole Blood	Day 7	gene54 (ACP5)	0.0493156	5.07228	1.22753	0.22084	0.801211	1.2243
RNAseq	Whole Blood	Day 7	gene147199 (SCGB1C1)	-0.284691	-1.48592	-1.22745	0.220875	0.801211	-1.2242
RNAseq	Whole Blood	Day 7	gene9686 (VGLL4)	-0.0360892	5.34187	-1.22727	0.220919	0.801211	-1.22409
RNAseq	Whole Blood	Day 28	gene8835 (SOCS2)	0.0557592	3.28705	1.03108	0.303555	0.801241	1.02884
RNAseq	Whole Blood	Day 28	gene3897 (L1CAM)	-0.119759	0.612654	-1.03065	0.303749	0.801497	-1.02843
RNAseq	Whole Blood	Day 28	gene79187 (FSD1)	0.107213	0.823145	1.03044	0.303861	0.801497	1.02819
RNAseq	Whole Blood	Day 28	gene340526 (RTL5)	-0.0736853	2.7229	-1.03038	0.303892	0.801497	-1.02812
RNAseq	Whole Blood	Day 7	gene9144 (SYNGR2)	-0.0332797	7.20042	-1.22638	0.221266	0.8016	-1.22317
RNAseq	Whole Blood	Day 7	gene4117 (MAK)	-0.0948107	3.67281	-1.22611	0.221367	0.8016	-1.2229
RNAseq	Whole Blood	Day 7	gene101927851 (LOC101927851)	-0.10699	1.86123	-1.22598	0.221392	0.8016	-1.22284
RNAseq	Whole Blood	Day 7	gene57623 (ZFAT)	-0.0437371	4.47767	-1.22601	0.221407	0.8016	-1.2228
RNAseq	Whole Blood	Day 7	gene4841 (NONO)	-0.0211489	8.32608	-1.22594	0.221426	0.8016	-1.22274
RNAseq	Whole Blood	Day 1	gene84914 (ZNF587)	-0.0166132	5.38835	-0.378639	0.705287	0.801641	-0.378193
RNAseq	Whole Blood	Day 7	gene3717 (JAK2)	0.0691471	6.30973	1.22547	0.221578	0.801858	1.22234
RNAseq	Whole Blood	Day 28	gene5685 (PSMA4)	0.0446977	6.32224	1.0296	0.304235	0.802021	1.02739
RNAseq	Whole Blood	Day 28	gene219927 (MRPL21)	-0.0434438	3.53658	-1.02959	0.304251	0.802021	-1.02736
RNAseq	Whole Blood	Day 28	gene9274 (BCL7C)	-0.0405444	4.92773	-1.02938	0.304345	0.802039	-1.02716
RNAseq	Whole Blood	Day 28	gene8085 (KMT2D)	0.0353414	9.23786	1.02907	0.304495	0.802039	1.02684
RNAseq	Whole Blood	Day 28	gene11230 (PRAF2)	-0.0337152	5.15642	-1.02868	0.304676	0.802039	-1.02646
RNAseq	Whole Blood	Day 28	gene6619 (SNAPC3)	0.0370542	4.45383	1.02856	0.304751	0.802039	1.0263
RNAseq	Whole Blood	Day 28	gene79969 (ATAT1)	0.0747768	1.98938	1.02837	0.304815	0.802039	1.02616
RNAseq	Whole Blood	Day 28	gene10274 (STAG1)	-0.0260459	5.86384	-1.02831	0.304855	0.802039	-1.02608
RNAseq	Whole Blood	Day 28	gene55803 (ADAP2)	0.0604926	4.91011	1.02831	0.304863	0.802039	1.02606
RNAseq	Whole Blood	Day 28	gene57787 (MARK4)	0.0278481	5.71524	1.0282	0.304898	0.802039	1.02599
RNAseq	Whole Blood	Day 28	gene60674 (GAS5)	-0.0513682	5.42243	-1.02774	0.305124	0.802224	-1.02551
RNAseq	Whole Blood	Day 28	gene9019 (MPZL1)	-0.0381387	7.00537	-1.02772	0.305128	0.802224	-1.0255
RNAseq	Whole Blood	Day 28	gene101055625 (OVCH1-AS1)	0.11344	-0.221901	1.02752	0.305231	0.802282	1.02528
RNAseq	Whole Blood	Day 1	gene100289678 (ZNF783)	0.0132041	5.04279	0.37762	0.706045	0.80233	0.377173
RNAseq	Whole Blood	Day 1	gene4507 (MTAP)	0.0161013	4.02759	0.377609	0.706054	0.80233	0.377162
RNAseq	Whole Blood	Day 1	gene1645 (AKR1C1)	0.070378	-0.560111	0.377367	0.706234	0.802444	0.376919
RNAseq	Whole Blood	Day 28	gene5166 (PDK4)	-0.167292	4.73269	-1.02718	0.305403	0.802525	-1.02492
RNAseq	Whole Blood	Day 7	gene8788 (DLK1)	-0.352954	-3.11824	-1.22465	0.221883	0.802671	-1.22154
RNAseq	Whole Blood	Day 28	gene51719 (CAB39)	-0.0227678	7.84622	-1.02683	0.305548	0.802696	-1.02461
RNAseq	Whole Blood	Day 7	gene51218 (GLRX5)	0.0996179	6.27644	1.22416	0.222111	0.802713	1.22093
RNAseq	Whole Blood	Day 7	gene90853 (SPOCD1)	-0.102613	2.63893	-1.22397	0.222182	0.802713	-1.22075
RNAseq	Whole Blood	Day 7	gene79651 (RHBDF2)	0.0697134	7.23935	1.22381	0.222216	0.802713	1.22066
RNAseq	Whole Blood	Day 7	gene6892 (TAPBP)	0.0444138	7.34885	1.22373	0.222254	0.802713	1.22056
RNAseq	Whole Blood	Day 7	gene114548 (NLRP3)	-0.0509598	5.7051	-1.22365	0.222295	0.802713	-1.22045
RNAseq	Whole Blood	Day 1	gene79047 (KCTD15)	0.0192607	4.01431	0.376656	0.706766	0.802913	0.376204
RNAseq	Whole Blood	Day 1	gene79618 (HMBOX1)	-0.013936	6.96344	-0.376591	0.706807	0.802913	-0.376148
RNAseq	Whole Blood	Day 7	gene723961 (INS-IGF2)	-0.226407	-0.045647	-1.22288	0.222591	0.803068	-1.21967
RNAseq	Whole Blood	Day 7	gene4302 (MLLT6)	0.0347742	7.4862	1.22282	0.222604	0.803068	1.21963
RNAseq	Whole Blood	Day 7	gene130617 (ZFAND2B)	0.0336608	5.66159	1.22251	0.222709	0.803068	1.21936
RNAseq	Whole Blood	Day 7	gene5863 (RGL2)	0.0436551	6.74094	1.22244	0.222739	0.803068	1.21928
RNAseq	Whole Blood	Day 7	gene219972 (MPEG1)	-0.0522849	10.0408	-1.22232	0.222794	0.803068	-1.21913
RNAseq	Whole Blood	Day 28	gene10730 (YME1L1)	-0.0155306	7.27264	-1.02611	0.30589	0.803316	-1.02389
RNAseq	Whole Blood	Day 28	gene220164 (DOK6)	-0.179057	-0.858634	-1.02592	0.305993	0.803316	-1.02367
RNAseq	Whole Blood	Day 28	gene285598 (ARL10)	-0.0812682	2.31233	-1.02564	0.306102	0.803316	-1.02344
RNAseq	Whole Blood	Day 28	gene23636 (NUP62)	0.0287238	6.86497	1.02562	0.306105	0.803316	1.02343
RNAseq	Whole Blood	Day 28	gene3902 (LAG3)	0.0570834	3.33687	1.02545	0.306197	0.803347	1.02323
RNAseq	Whole Blood	Day 28	gene1510 (CTSE)	-0.164325	0.569659	-1.02532	0.306278	0.803347	-1.02306
RNAseq	Whole Blood	Day 7	gene5878 (RAB5C)	-0.0252388	8.00702	-1.2218	0.222972	0.803421	-1.21866
RNAseq	Whole Blood	Day 7	gene23052 (ENDOD1)	-0.0533557	5.17285	-1.22155	0.223095	0.803577	-1.21834
RNAseq	Whole Blood	Day 1	gene2117 (ETV3)	0.00938208	5.81544	0.375507	0.707613	0.803737	0.375064
RNAseq	Whole Blood	Day 1	gene10036 (CHAF1A)	-0.0148195	4.49061	-0.37531	0.707762	0.803815	-0.374864
RNAseq	Whole Blood	Day 1	gene6747 (SSR3)	0.0127124	6.06696	0.374998	0.707994	0.803987	0.374552
RNAseq	Whole Blood	Day 28	gene57184 (FAM219B)	-0.0348445	5.57736	-1.02444	0.30666	0.804005	-1.02225
RNAseq	Whole Blood	Day 28	gene113730 (KLHDC7B)	0.063448	3.46829	1.02437	0.306699	0.804005	1.02217
RNAseq	Whole Blood	Day 28	gene124565 (SLC38A10)	0.0255058	7.81232	1.02424	0.306769	0.804005	1.02202
RNAseq	Whole Blood	Day 7	gene366 (AQP9)	-0.0487044	9.31061	-1.22086	0.223342	0.804016	-1.21769
RNAseq	Whole Blood	Day 7	gene10581 (IFITM2)	-0.0501684	10.8343	-1.22054	0.223456	0.804016	-1.21739
RNAseq	Whole Blood	Day 7	gene8525 (DGKZ)	0.0292092	8.77069	1.22057	0.223458	0.804016	1.21738
RNAseq	Whole Blood	Day 28	gene26147 (PHF19)	-0.0279004	5.62163	-1.024	0.30688	0.804084	-1.02179
RNAseq	Whole Blood	Day 28	gene2782 (GNB1)	-0.0122028	9.06452	-1.02373	0.307009	0.804099	-1.02152
RNAseq	Whole Blood	Day 28	gene101927069 (LOC101927069)	-0.0609408	2.92433	-1.02364	0.307046	0.804099	-1.02144
RNAseq	Whole Blood	Day 1	gene10645 (CAMKK2)	0.0079166	7.47671	0.374601	0.708291	0.804233	0.374153
RNAseq	Whole Blood	Day 1	gene145200 (LINC00239)	0.0683451	-0.533179	0.374376	0.708444	0.804316	0.373947
RNAseq	Whole Blood	Day 28	gene100533467 (BIVM-ERCC5)	-0.0215639	7.2008	-1.02319	0.307278	0.804497	-1.02095
RNAseq	Whole Blood	Day 28	gene10256 (CNKSR1)	-0.103025	1.40346	-1.02279	0.307443	0.804546	-1.0206
RNAseq	Whole Blood	Day 28	gene79901 (CYBRD1)	-0.0464888	5.43812	-1.02233	0.307669	0.804546	-1.02012
RNAseq	Whole Blood	Day 28	gene80155 (NAA15)	-0.0380714	5.14307	-1.02227	0.307696	0.804546	-1.02007
RNAseq	Whole Blood	Day 28	gene100528016 (TMX2-CTNND1)	0.0412536	6.04073	1.02219	0.307748	0.804546	1.01996
RNAseq	Whole Blood	Day 28	gene51128 (SAR1B)	0.0345434	4.78515	1.02169	0.307967	0.804546	1.0195
RNAseq	Whole Blood	Day 28	gene54529 (ASNSD1)	-0.0364236	5.26703	-1.02159	0.308019	0.804546	-1.01939
RNAseq	Whole Blood	Day 28	gene55228 (PNMA8A)	-0.203139	-3.4445	-1.02133	0.308132	0.804546	-1.01915
RNAseq	Whole Blood	Day 28	gene284611 (FAM102B)	-0.0439219	4.49553	-1.02127	0.308173	0.804546	-1.01906
RNAseq	Whole Blood	Day 28	gene10948 (STARD3)	-0.0207522	6.58727	-1.02122	0.308188	0.804546	-1.01903
RNAseq	Whole Blood	Day 28	gene22797 (TFEC)	0.0724396	4.11342	1.02116	0.308211	0.804546	1.01898
RNAseq	Whole Blood	Day 28	gene138151 (NACC2)	-0.0276012	7.12431	-1.02082	0.308376	0.804546	-1.01864
RNAseq	Whole Blood	Day 28	gene7862 (BRPF1)	0.0237646	6.1435	1.02081	0.308389	0.804546	1.01861
RNAseq	Whole Blood	Day 28	gene2615 (LRRC32)	0.179866	-0.549114	1.02068	0.308446	0.804546	1.01849
RNAseq	Whole Blood	Day 28	gene5395 (PMS2)	0.0382352	4.08708	1.02058	0.308491	0.804546	1.01839
RNAseq	Whole Blood	Day 28	gene253832 (ZDHHC20)	0.03355	6.28376	1.02055	0.308502	0.804546	1.01837
RNAseq	Whole Blood	Day 1	gene92906 (HNRNPLL)	-0.0136246	4.59916	-0.373751	0.708918	0.804683	-0.37331
RNAseq	Whole Blood	Day 1	gene3240 (HP)	0.0317642	2.10137	0.373442	0.709156	0.804683	0.37299
RNAseq	Whole Blood	Day 1	gene10787 (NCKAP1)	-0.025475	2.39089	-0.373346	0.709223	0.804683	-0.3729
RNAseq	Whole Blood	Day 1	gene57406 (ABHD6)	0.0174904	3.46049	0.373291	0.709261	0.804683	0.372849
RNAseq	Whole Blood	Day 1	gene71 (ACTG1)	-0.00693816	11.0507	-0.373269	0.709279	0.804683	-0.372825
RNAseq	Whole Blood	Day 1	gene3497 (IGHE)	0.0800215	-0.832285	0.373083	0.709417	0.804683	0.372639
RNAseq	Whole Blood	Day 1	gene55367 (PIDD1)	-0.0169209	4.68023	-0.373072	0.709421	0.804683	-0.372634
RNAseq	Whole Blood	Day 1	gene60681 (FKBP10)	-0.0831752	-1.22456	-0.372997	0.709484	0.804683	-0.37255
RNAseq	Whole Blood	Day 1	gene844 (CASQ1)	0.0681745	-2.68374	0.372988	0.709489	0.804683	0.372542
RNAseq	Whole Blood	Day 7	gene100528007 (BORCS7-ASMT)	-0.0681474	2.97752	-1.21981	0.223741	0.804744	-1.21664
RNAseq	Whole Blood	Day 1	gene1646 (AKR1C2)	-0.0923909	-3.51913	-0.37264	0.70974	0.804818	-0.372205
RNAseq	Whole Blood	Day 1	gene84319 (CMSS1)	0.0226478	2.68281	0.372573	0.709795	0.804818	0.372132
RNAseq	Whole Blood	Day 1	gene10531 (PITRM1)	-0.00949376	5.80239	-0.372136	0.710122	0.804818	-0.371692
RNAseq	Whole Blood	Day 1	gene4735 (SEPTIN2)	-0.00681297	7.71639	-0.372003	0.710222	0.804818	-0.371558
RNAseq	Whole Blood	Day 1	gene79191 (IRX3)	-0.0821854	-1.96624	-0.372002	0.710222	0.804818	-0.371557
RNAseq	Whole Blood	Day 1	gene5732 (PTGER2)	-0.0158246	5.14914	-0.37192	0.710285	0.804818	-0.371474
RNAseq	Whole Blood	Day 1	gene2237 (FEN1)	0.0173865	3.62851	0.371881	0.710306	0.804818	0.371446
RNAseq	Whole Blood	Day 1	gene10463 (SLC30A9)	0.0145902	4.74749	0.371805	0.710368	0.804818	0.371362
RNAseq	Whole Blood	Day 1	gene116151 (FAM210B)	-0.0293231	8.02037	-0.371785	0.710387	0.804818	-0.371336
RNAseq	Whole Blood	Day 1	gene25813 (SAMM50)	0.0113196	4.97011	0.371699	0.710446	0.804818	0.371257
RNAseq	Whole Blood	Day 1	gene51277 (DNAJC27)	-0.0236344	2.74242	-0.371554	0.710548	0.804818	-0.371121
RNAseq	Whole Blood	Day 1	gene11174 (ADAMTS6)	-0.0519926	0.288957	-0.371525	0.710573	0.804818	-0.371086
RNAseq	Whole Blood	Day 7	gene9937 (DCLRE1A)	0.0620729	2.98863	1.21904	0.22401	0.804986	1.21594
RNAseq	Whole Blood	Day 7	gene145258 (GSC)	-0.362669	-3.08838	-1.21892	0.22404	0.804986	-1.21585
RNAseq	Whole Blood	Day 7	gene957 (ENTPD5)	0.060172	3.83143	1.21847	0.224256	0.804986	1.21529
RNAseq	Whole Blood	Day 7	gene8310 (ACOX3)	0.053123	3.94147	1.2179	0.224426	0.804986	1.21484
RNAseq	Whole Blood	Day 7	gene91689 (SMDT1)	0.0649591	3.64104	1.21793	0.224467	0.804986	1.21473
RNAseq	Whole Blood	Day 7	gene160897 (GPR180)	0.0832476	2.64815	1.21754	0.224588	0.804986	1.21442
RNAseq	Whole Blood	Day 7	gene728743 (LOC728743)	0.0511392	4.75974	1.21735	0.224701	0.804986	1.21412
RNAseq	Whole Blood	Day 7	gene642273 (FAM110C)	-0.183293	-0.307549	-1.21712	0.224743	0.804986	-1.21401
RNAseq	Whole Blood	Day 7	gene6648 (SOD2)	-0.0520237	10.0173	-1.21681	0.224876	0.804986	-1.21366
RNAseq	Whole Blood	Day 7	gene92285 (ZNF585B)	0.0470665	4.30713	1.21655	0.224963	0.804986	1.21344
RNAseq	Whole Blood	Day 7	gene9489 (PGS1)	0.0434377	6.29382	1.21626	0.225072	0.804986	1.21315
RNAseq	Whole Blood	Day 7	gene2899 (GRIK3)	0.317057	-2.87446	1.21583	0.22522	0.804986	1.21276
RNAseq	Whole Blood	Day 7	gene2999 (GZMH)	-0.083624	5.98913	-1.21593	0.225222	0.804986	-1.21276
RNAseq	Whole Blood	Day 7	gene5879 (RAC1)	-0.0273161	7.73386	-1.21589	0.225234	0.804986	-1.21273
RNAseq	Whole Blood	Day 7	gene958 (CD40)	0.077644	3.77793	1.21582	0.225253	0.804986	1.21268
RNAseq	Whole Blood	Day 7	gene101927157 (LOC101927157)	0.278084	-1.5769	1.21572	0.225292	0.804986	1.21258
RNAseq	Whole Blood	Day 7	gene5494 (PPM1A)	0.0528678	7.39233	1.21556	0.225368	0.804986	1.21238
RNAseq	Whole Blood	Day 7	gene22994 (CEP131)	0.055481	4.19429	1.2154	0.225384	0.804986	1.21234
RNAseq	Whole Blood	Day 7	gene79671 (NLRX1)	0.0565207	5.20185	1.21536	0.225405	0.804986	1.21228
RNAseq	Whole Blood	Day 7	gene55367 (PIDD1)	0.0546448	4.68023	1.21515	0.225489	0.804986	1.21206
RNAseq	Whole Blood	Day 7	gene283152 (CCDC153)	0.107831	1.89826	1.21457	0.225718	0.804986	1.21146
RNAseq	Whole Blood	Day 7	gene84928 (TMEM209)	0.0464782	4.28633	1.21419	0.225868	0.804986	1.21107
RNAseq	Whole Blood	Day 7	gene1380 (CR2)	-0.0842339	3.37185	-1.21397	0.225966	0.804986	-1.21082
RNAseq	Whole Blood	Day 7	gene6209 (RPS15)	-0.0444026	9.04235	-1.21346	0.226132	0.804986	-1.21038
RNAseq	Whole Blood	Day 7	gene7532 (YWHAG)	0.0396151	6.79796	1.21346	0.226161	0.804986	1.21031
RNAseq	Whole Blood	Day 7	gene23331 (TTC28)	-0.0772115	2.48195	-1.2134	0.226171	0.804986	-1.21028
RNAseq	Whole Blood	Day 7	gene1649 (DDIT3)	-0.0547652	4.1523	-1.21327	0.226222	0.804986	-1.21015
RNAseq	Whole Blood	Day 7	gene83939 (EIF2A)	-0.0322083	6.25357	-1.21294	0.226352	0.804986	-1.20981
RNAseq	Whole Blood	Day 7	gene10062 (NR1H3)	0.0768254	2.43738	1.21279	0.226393	0.804986	1.2097
RNAseq	Whole Blood	Day 7	gene57168 (ASPHD2)	0.0818439	3.83331	1.21274	0.226406	0.804986	1.20967
RNAseq	Whole Blood	Day 7	gene8775 (NAPA)	0.0478141	7.45995	1.21222	0.226621	0.804986	1.20911
RNAseq	Whole Blood	Day 7	gene4067 (LYN)	-0.0334963	9.56774	-1.2119	0.226771	0.804986	-1.20872
RNAseq	Whole Blood	Day 7	gene23424 (TDRD7)	0.0519491	5.10004	1.21175	0.226798	0.804986	1.20865
RNAseq	Whole Blood	Day 7	gene22821 (RASA3)	-0.0208031	8.25677	-1.21148	0.226911	0.804986	-1.20835
RNAseq	Whole Blood	Day 7	gene196394 (AMN1)	0.0700477	3.06018	1.21132	0.226964	0.804986	1.20822
RNAseq	Whole Blood	Day 7	gene58526 (MID1IP1)	-0.0446452	6.9609	-1.21113	0.22704	0.804986	-1.20802
RNAseq	Whole Blood	Day 7	gene100874043 (TPRG1-AS1)	0.293532	-1.01724	1.21103	0.22706	0.804986	1.20797
RNAseq	Whole Blood	Day 7	gene221895 (JAZF1)	0.0580289	6.51066	1.21085	0.227162	0.804986	1.2077
RNAseq	Whole Blood	Day 7	gene84159 (ARID5B)	-0.0428631	5.60106	-1.2107	0.227199	0.804986	-1.2076
RNAseq	Whole Blood	Day 7	gene51005 (AMDHD2)	0.0496614	5.03915	1.21055	0.227253	0.804986	1.20747
RNAseq	Whole Blood	Day 7	gene393 (ARHGAP4)	0.0354214	8.89581	1.21053	0.227264	0.804986	1.20744
RNAseq	Whole Blood	Day 7	gene6400 (SEL1L)	0.0277864	7.13541	1.2101	0.227431	0.804986	1.207
RNAseq	Whole Blood	Day 7	gene64386 (MMP25)	0.0494545	10.0575	1.21007	0.227448	0.804986	1.20696
RNAseq	Whole Blood	Day 7	gene100526693 (ARPC4-TTLL3)	0.0229814	7.8026	1.21002	0.227462	0.804986	1.20692
RNAseq	Whole Blood	Day 7	gene26122 (EPC2)	-0.0306555	5.69547	-1.20983	0.227516	0.804986	-1.20678
RNAseq	Whole Blood	Day 7	gene51295 (ECSIT)	-0.0497542	4.96469	-1.20991	0.227517	0.804986	-1.20678
RNAseq	Whole Blood	Day 7	gene7024 (TFCP2)	-0.0281578	6.03772	-1.20941	0.227692	0.804986	-1.20633
RNAseq	Whole Blood	Day 7	gene728613 (LOC728613)	0.0929095	1.75014	1.20922	0.227764	0.804986	1.20614
RNAseq	Whole Blood	Day 7	gene374986 (MIGA1)	-0.0566767	3.66348	-1.20909	0.227778	0.804986	-1.2061
RNAseq	Whole Blood	Day 7	gene50810 (HDGFL3)	-0.0949328	1.37979	-1.20906	0.227826	0.804986	-1.20598
RNAseq	Whole Blood	Day 1	gene3550 (IK)	-0.00799264	7.79542	-0.370598	0.711261	0.805506	-0.370163
RNAseq	Whole Blood	Day 1	gene3843 (IPO5)	0.01061	6.32526	0.370411	0.711402	0.805574	0.369974
RNAseq	Whole Blood	Day 1	gene102724814 (LOC102724814)	0.0199353	4.44968	0.370254	0.711518	0.805615	0.369818
RNAseq	Whole Blood	Day 28	gene11331 (PHB2)	0.0210189	7.05198	1.01936	0.309074	0.80568	1.01717
RNAseq	Whole Blood	Day 28	gene9737 (GPRASP1)	0.04417	5.17433	1.01924	0.309131	0.80568	1.01705
RNAseq	Whole Blood	Day 28	gene6396 (SEC13)	0.0238945	6.11465	1.01908	0.309201	0.80568	1.0169
RNAseq	Whole Blood	Day 28	gene388507 (ZNF788P)	0.105781	0.457901	1.01894	0.309258	0.80568	1.01678
RNAseq	Whole Blood	Day 28	gene9148 (NEURL1)	0.0751802	3.70124	1.01879	0.309349	0.805706	1.01659
RNAseq	Whole Blood	Day 28	gene83699 (SH3BGRL2)	-0.0639622	5.13653	-1.01853	0.309475	0.805825	-1.01632
RNAseq	Whole Blood	Day 28	gene115703 (ARHGAP33)	0.0498767	3.9875	1.01792	0.309756	0.805825	1.01574
RNAseq	Whole Blood	Day 28	gene51074 (APIP)	-0.042158	3.86535	-1.01784	0.309789	0.805825	-1.01567
RNAseq	Whole Blood	Day 28	gene51427 (ZNF107)	-0.0473272	5.753	-1.01783	0.309794	0.805825	-1.01566
RNAseq	Whole Blood	Day 28	gene105376060 (LOC105376060)	-0.245889	-1.32554	-1.01726	0.310072	0.805825	-1.01507
RNAseq	Whole Blood	Day 28	gene23225 (NUP210)	-0.0254637	8.41627	-1.0172	0.310094	0.805825	-1.01503
RNAseq	Whole Blood	Day 28	gene9472 (AKAP6)	0.11997	0.866111	1.01716	0.310135	0.805825	1.01494
RNAseq	Whole Blood	Day 28	gene105369205 (NA)	-0.142194	-0.100872	-1.01695	0.310219	0.805825	-1.01476
RNAseq	Whole Blood	Day 28	gene51382 (ATP6V1D)	-0.0301133	5.03839	-1.01677	0.310303	0.805825	-1.01459
RNAseq	Whole Blood	Day 28	gene23347 (SMCHD1)	0.0330233	9.41603	1.01649	0.310439	0.805825	1.0143
RNAseq	Whole Blood	Day 28	gene7754 (ZNF204P)	-0.0724082	2.49371	-1.01633	0.310503	0.805825	-1.01417
RNAseq	Whole Blood	Day 28	gene23641 (LDOC1)	-0.0605293	2.65796	-1.01628	0.310532	0.805825	-1.01411
RNAseq	Whole Blood	Day 28	gene84186 (ZCCHC7)	-0.0294115	4.96887	-1.01615	0.310599	0.805825	-1.01397
RNAseq	Whole Blood	Day 28	gene64979 (MRPL36)	0.0498667	3.20705	1.01597	0.310679	0.805825	1.0138
RNAseq	Whole Blood	Day 28	gene55766 (H2AJ)	-0.0455255	4.82404	-1.01543	0.310959	0.805825	-1.01321
RNAseq	Whole Blood	Day 28	gene90378 (SAMD1)	-0.0438478	4.63343	-1.01521	0.311039	0.805825	-1.01304
RNAseq	Whole Blood	Day 28	gene116840 (CNTROB)	-0.0323222	4.93615	-1.01488	0.311188	0.805825	-1.01273
RNAseq	Whole Blood	Day 28	gene2547 (XRCC6)	0.0237784	7.75879	1.01483	0.311213	0.805825	1.01268
RNAseq	Whole Blood	Day 28	gene6157 (RPL27A)	-0.0326603	10.0343	-1.0146	0.311331	0.805825	-1.01243
RNAseq	Whole Blood	Day 28	gene160335 (TMTC2)	0.0633231	3.24457	1.01459	0.311348	0.805825	1.0124
RNAseq	Whole Blood	Day 28	gene57639 (CCDC146)	0.0493805	3.99763	1.01451	0.311374	0.805825	1.01234
RNAseq	Whole Blood	Day 28	gene29985 (SLC39A3)	-0.0357057	4.51392	-1.01428	0.311496	0.805825	-1.01209
RNAseq	Whole Blood	Day 28	gene246126 (TXLNGY)	-0.0366444	-0.180398	-1.01402	0.311509	0.805825	-1.01206
RNAseq	Whole Blood	Day 28	gene6429 (SRSF4)	0.0183428	7.14502	1.01363	0.311808	0.805825	1.01144
RNAseq	Whole Blood	Day 28	gene252884 (ZNF396)	-0.0875651	1.47247	-1.01359	0.31181	0.805825	-1.01143
RNAseq	Whole Blood	Day 28	gene51097 (SCCPDH)	-0.0407286	3.69549	-1.01358	0.311817	0.805825	-1.01142
RNAseq	Whole Blood	Day 28	gene55120 (FANCL)	-0.0984911	1.39277	-1.0135	0.31185	0.805825	-1.01135
RNAseq	Whole Blood	Day 28	gene79674 (VEPH1)	-0.105747	1.06361	-1.01324	0.311992	0.805825	-1.01105
RNAseq	Whole Blood	Day 28	gene3915 (LAMC1)	-0.0737055	3.07178	-1.01318	0.312015	0.805825	-1.011
RNAseq	Whole Blood	Day 28	gene79864 (JHY)	-0.0774131	1.77379	-1.01306	0.312054	0.805825	-1.01092
RNAseq	Whole Blood	Day 28	gene56911 (MAP3K7CL)	-0.0577622	6.16882	-1.01299	0.312099	0.805825	-1.01083
RNAseq	Whole Blood	Day 28	gene9829 (DNAJC6)	0.100225	1.48655	1.01296	0.312138	0.805825	1.01075
RNAseq	Whole Blood	Day 28	gene90853 (SPOCD1)	-0.0823606	2.63893	-1.0129	0.312146	0.805825	-1.01073
RNAseq	Whole Blood	Day 28	gene9896 (FIG4)	0.0310524	5.03591	1.01285	0.312165	0.805825	1.01069
RNAseq	Whole Blood	Day 28	gene3311 (HSPA7)	0.0580288	5.57471	1.01252	0.312322	0.805825	1.01036
RNAseq	Whole Blood	Day 28	gene387066 (SNHG5)	-0.0495001	5.08529	-1.01227	0.312439	0.805825	-1.01012
RNAseq	Whole Blood	Day 28	gene3737 (KCNA2)	-0.108986	1.19861	-1.01202	0.312543	0.805825	-1.0099
RNAseq	Whole Blood	Day 28	gene23428 (SLC7A8)	0.0773843	2.2442	1.01185	0.312642	0.805825	1.00969
RNAseq	Whole Blood	Day 28	gene55384 (MEG3)	-0.138188	0.320402	-1.01175	0.312689	0.805825	-1.00959
RNAseq	Whole Blood	Day 28	gene51726 (DNAJB11)	0.0357209	5.5906	1.01155	0.312776	0.805825	1.00941
RNAseq	Whole Blood	Day 28	gene23395 (LARS2)	-0.04039	4.21627	-1.01152	0.312796	0.805825	-1.00937
RNAseq	Whole Blood	Day 28	gene64421 (DCLRE1C)	-0.0372099	5.51038	-1.01144	0.31284	0.805825	-1.00928
RNAseq	Whole Blood	Day 28	gene5331 (PLCB3)	0.0380955	5.02446	1.01134	0.312902	0.805825	1.00915
RNAseq	Whole Blood	Day 28	gene84973 (SNHG7)	-0.0454392	4.5806	-1.01124	0.312934	0.805825	-1.00908
RNAseq	Whole Blood	Day 28	gene969 (CD69)	0.0641779	3.74961	1.01091	0.313088	0.80583	1.00876
RNAseq	Whole Blood	Day 28	gene3006 (H1-2)	-0.0660706	4.15934	-1.0108	0.313137	0.80583	-1.00866
RNAseq	Whole Blood	Day 28	gene10673 (TNFSF13B)	0.0498645	6.19549	1.01072	0.313177	0.80583	1.00858
RNAseq	Whole Blood	Day 7	gene3608 (ILF2)	-0.0336123	6.47781	-1.20798	0.228227	0.805961	-1.20494
RNAseq	Whole Blood	Day 7	gene11116 (FGFR1OP)	0.0576539	4.29145	1.20769	0.228352	0.805961	1.20461
RNAseq	Whole Blood	Day 7	gene4681 (NBL1)	-0.101178	1.79504	-1.20769	0.228373	0.805961	-1.20456
RNAseq	Whole Blood	Day 7	gene3339 (HSPG2)	0.0792492	2.9764	1.20753	0.228424	0.805961	1.20443
RNAseq	Whole Blood	Day 1	gene9695 (EDEM1)	0.0104325	7.28873	0.369345	0.712191	0.806286	0.368915
RNAseq	Whole Blood	Day 1	gene1839 (HBEGF)	0.0560759	0.645156	0.369147	0.712338	0.806361	0.368718
RNAseq	Whole Blood	Day 1	gene9798 (IST1)	0.00659359	7.64958	0.368965	0.712479	0.80643	0.368529
RNAseq	Whole Blood	Day 7	gene637 (BID)	-0.0332001	7.05593	-1.20693	0.228668	0.806536	-1.2038
RNAseq	Whole Blood	Day 7	gene84281 (C2orf88)	-0.0793118	5.19051	-1.20664	0.228783	0.806661	-1.2035
RNAseq	Whole Blood	Day 1	gene100526693 (ARPC4-TTLL3)	0.0067709	7.8026	0.368571	0.712773	0.806671	0.368135
RNAseq	Whole Blood	Day 1	gene26259 (FBXW8)	-0.0136776	4.31485	-0.368448	0.712865	0.806684	-0.368012
RNAseq	Whole Blood	Day 28	gene249 (ALPL)	-0.0866656	8.28745	-1.00959	0.313725	0.806789	-1.00744
RNAseq	Whole Blood	Day 28	gene6169 (RPL38)	-0.0321214	8.55151	-1.0094	0.313818	0.806789	-1.00724
RNAseq	Whole Blood	Day 28	gene55841 (WWC3)	0.0208041	7.41635	1.0089	0.314046	0.806789	1.00677
RNAseq	Whole Blood	Day 28	gene5048 (PAFAH1B1)	-0.0167677	7.44246	-1.0089	0.314046	0.806789	-1.00677
RNAseq	Whole Blood	Day 28	gene26011 (TENM4)	-0.137841	-0.820199	-1.00863	0.314185	0.806789	-1.00648
RNAseq	Whole Blood	Day 28	gene102288414 (C11orf98)	-0.0299739	5.03482	-1.00858	0.314227	0.806789	-1.00639
RNAseq	Whole Blood	Day 28	gene121441 (NEDD1)	0.0381367	4.44042	1.00844	0.314269	0.806789	1.0063
RNAseq	Whole Blood	Day 28	gene22 (ABCB7)	-0.0349608	4.44666	-1.00825	0.314355	0.806789	-1.00613
RNAseq	Whole Blood	Day 28	gene401124 (DTHD1)	0.0713299	2.91202	1.00825	0.314361	0.806789	1.00611
RNAseq	Whole Blood	Day 28	gene79628 (SH3TC2)	0.0902329	1.9607	1.00781	0.314581	0.806789	1.00566
RNAseq	Whole Blood	Day 28	gene55605 (KIF21A)	-0.0474549	3.61601	-1.00771	0.314621	0.806789	-1.00557
RNAseq	Whole Blood	Day 28	gene28511 (NKIRAS2)	0.0267974	5.76993	1.00757	0.314688	0.806789	1.00543
RNAseq	Whole Blood	Day 28	gene10765 (KDM5B)	-0.0280787	5.90262	-1.00726	0.314826	0.806789	-1.00515
RNAseq	Whole Blood	Day 28	gene57584 (ARHGAP21)	-0.0439777	5.64165	-1.00715	0.314905	0.806789	-1.00498
RNAseq	Whole Blood	Day 28	gene22877 (MLXIP)	0.0254629	7.91409	1.00685	0.315031	0.806789	1.00472
RNAseq	Whole Blood	Day 28	gene7846 (TUBA1A)	-0.0383517	8.33056	-1.00667	0.315113	0.806789	-1.00455
RNAseq	Whole Blood	Day 28	gene28996 (HIPK2)	0.0454208	7.32422	1.00662	0.315147	0.806789	1.00448
RNAseq	Whole Blood	Day 28	gene352954 (CASTOR3)	-0.0466838	4.81207	-1.00663	0.315147	0.806789	-1.00448
RNAseq	Whole Blood	Day 28	gene55930 (MYO5C)	0.117699	0.737929	1.00642	0.315227	0.806789	1.00431
RNAseq	Whole Blood	Day 28	gene924 (CD7)	0.0360027	7.41809	1.00638	0.315259	0.806789	1.00425
RNAseq	Whole Blood	Day 28	gene830 (CAPZA2)	-0.0320093	6.73367	-1.00622	0.315346	0.806789	-1.00407
RNAseq	Whole Blood	Day 28	gene4686 (NCBP1)	-0.030143	5.17242	-1.00614	0.315357	0.806789	-1.00404
RNAseq	Whole Blood	Day 28	gene80207 (OPA3)	0.0347481	5.11798	1.00603	0.31542	0.806789	1.00391
RNAseq	Whole Blood	Day 28	gene1084 (CEACAM3)	-0.0332962	6.81958	-1.00585	0.315513	0.806789	-1.00372
RNAseq	Whole Blood	Day 28	gene6988 (TCTA)	-0.0287096	5.0729	-1.00574	0.315564	0.806789	-1.00362
RNAseq	Whole Blood	Day 7	gene148932 (MOB3C)	-0.0366122	5.5971	-1.20611	0.22895	0.80686	-1.20307
RNAseq	Whole Blood	Day 7	gene2630 (GBAP1)	-0.114456	1.66552	-1.206	0.229001	0.80686	-1.20294
RNAseq	Whole Blood	Day 7	gene100996342 (LINC01664)	0.281083	-1.4314	1.20575	0.229095	0.806907	1.20269
RNAseq	Whole Blood	Day 28	gene54507 (ADAMTSL4)	0.0429661	6.13758	1.00546	0.315703	0.806939	1.00333
RNAseq	Whole Blood	Day 7	gene302 (ANXA2)	-0.0514258	8.15516	-1.20553	0.229194	0.806971	-1.20244
RNAseq	Whole Blood	Day 7	gene1050 (CEBPA)	0.0613741	6.14843	1.20522	0.229317	0.807123	1.20212
RNAseq	Whole Blood	Day 28	gene5813 (PURA)	-0.0438692	4.76317	-1.00504	0.315882	0.80719	-1.00296
RNAseq	Whole Blood	Day 28	gene1439 (CSF2RB)	0.0314673	9.83877	1.00482	0.316022	0.807252	1.00267
RNAseq	Whole Blood	Day 28	gene55351 (STK32B)	-0.142202	0.170288	-1.0047	0.316067	0.807252	-1.00257
RNAseq	Whole Blood	Day 7	gene116448 (OLIG1)	0.0815082	4.68703	1.2048	0.229476	0.807288	1.20171
RNAseq	Whole Blood	Day 7	gene10921 (RNPS1)	-0.0254351	7.06134	-1.20462	0.229525	0.807288	-1.20158
RNAseq	Whole Blood	Day 1	gene23499 (MACF1)	-0.0129404	9.03244	-0.367482	0.713582	0.807379	-0.367049
RNAseq	Whole Blood	Day 1	gene10644 (IGF2BP2)	0.026339	5.98419	0.367409	0.713642	0.807379	0.36697
RNAseq	Whole Blood	Day 1	gene4696 (NDUFA3)	0.0115104	5.02707	0.367297	0.713721	0.807379	0.366863
RNAseq	Whole Blood	Day 1	gene64799 (IQCH)	0.0907153	-1.66488	0.366893	0.714018	0.807465	0.366465
RNAseq	Whole Blood	Day 1	gene100506314 (GPRC5D-AS1)	-0.0607916	-1.18509	-0.366725	0.71415	0.807465	-0.366289
RNAseq	Whole Blood	Day 1	gene646982 (LINC00598)	-0.0802228	-0.896877	-0.366611	0.714228	0.807465	-0.366184
RNAseq	Whole Blood	Day 1	gene7314 (UBB)	-0.0259495	10.1935	-0.3666	0.714245	0.807465	-0.366161
RNAseq	Whole Blood	Day 1	gene830 (CAPZA2)	0.0117424	6.73367	0.366571	0.714263	0.807465	0.366136
RNAseq	Whole Blood	Day 1	gene80790 (CMIP)	0.0109687	7.94106	0.366547	0.714281	0.807465	0.366113
RNAseq	Whole Blood	Day 7	gene80127 (BBOF1)	0.0858879	3.91309	1.20413	0.229741	0.80747	1.20103
RNAseq	Whole Blood	Day 7	gene4222 (MEOX1)	-0.122986	1.26929	-1.20395	0.229796	0.80747	-1.20088
RNAseq	Whole Blood	Day 7	gene8641 (PCDHGB4)	-0.107409	1.2547	-1.2039	0.229819	0.80747	-1.20083
RNAseq	Whole Blood	Day 28	gene222389 (BEND7)	0.102917	1.272	1.00414	0.316331	0.80772	1.00203
RNAseq	Whole Blood	Day 28	gene339541 (ARMH1)	0.0467844	4.68058	1.00395	0.316438	0.807789	1.0018
RNAseq	Whole Blood	Day 7	gene6607 (SMN2)	-0.197546	-0.612912	-1.20328	0.230093	0.807826	-1.20012
RNAseq	Whole Blood	Day 7	gene80018 (NAA25)	-0.0484205	4.3989	-1.20296	0.230117	0.807826	-1.20006
RNAseq	Whole Blood	Day 7	gene51747 (LUC7L3)	0.0446483	7.31118	1.203	0.230162	0.807826	1.19994
RNAseq	Whole Blood	Day 28	gene28626 (TRBJ2-3)	-0.123708	0.450267	-1.00324	0.316773	0.808073	-1.00111
RNAseq	Whole Blood	Day 28	gene8028 (MLLT10)	-0.0304801	5.33684	-1.00322	0.316774	0.808073	-1.00111
RNAseq	Whole Blood	Day 28	gene2038 (EPB42)	-0.105657	5.7887	-1.00321	0.316792	0.808073	-1.00107
RNAseq	Whole Blood	Day 1	gene57111 (RAB25)	0.0836959	-1.46826	0.365572	0.715002	0.808119	0.365147
RNAseq	Whole Blood	Day 1	gene22829 (NLGN4Y)	-0.0441318	-2.83392	-0.365526	0.71502	0.808119	-0.365122
RNAseq	Whole Blood	Day 28	gene9368 (SLC9A3R1)	-0.0262937	8.61122	-1.00294	0.316913	0.808177	-1.00082
RNAseq	Whole Blood	Day 1	gene55151 (TMEM38B)	-0.0270757	2.16818	-0.365353	0.715154	0.808179	-0.364943
RNAseq	Whole Blood	Day 28	gene7570 (ZNF22)	-0.037585	4.5788	-1.00274	0.316999	0.808191	-1.00064
RNAseq	Whole Blood	Day 28	gene56288 (PARD3)	-0.0678382	2.5253	-1.00258	0.317101	0.808244	-1.00043
RNAseq	Whole Blood	Day 7	gene5536 (PPP5C)	0.0375142	5.14703	1.20249	0.230367	0.80826	1.19942
RNAseq	Whole Blood	Day 1	gene92359 (CRB3)	0.0520353	0.118225	0.365062	0.715384	0.80833	0.364635
RNAseq	Whole Blood	Day 1	gene7812 (CSDE1)	0.00475951	9.23463	0.36498	0.715449	0.80833	0.364548
RNAseq	Whole Blood	Day 28	gene79626 (TNFAIP8L2)	0.0216996	6.51145	1.00217	0.317291	0.808345	1.00004
RNAseq	Whole Blood	Day 28	gene6814 (STXBP3)	-0.0274645	5.84041	-1.00212	0.317313	0.808345	-0.999995
RNAseq	Whole Blood	Day 28	gene8444 (DYRK3)	0.131342	0.507444	1.00199	0.317388	0.808345	0.99984
RNAseq	Whole Blood	Day 28	gene79750 (ZNF385D)	-0.102583	0.781805	-1.00181	0.317463	0.808345	-0.999684
RNAseq	Whole Blood	Day 1	gene54885 (TBC1D8B)	-0.0631725	-0.46719	-0.36484	0.715556	0.808346	-0.364405
RNAseq	Whole Blood	Day 1	gene643332 (ECRP)	0.0402874	0.871746	0.36474	0.715625	0.808346	0.364312
RNAseq	Whole Blood	Day 1	gene388677 (NOTCH2NLA)	-0.0265471	2.93031	-0.364561	0.715763	0.808405	-0.364127
RNAseq	Whole Blood	Day 1	gene64710 (NUCKS1)	-0.0107498	7.01124	-0.364369	0.715899	0.808405	-0.363945
RNAseq	Whole Blood	Day 1	gene8560 (DEGS1)	-0.00948898	5.80891	-0.364257	0.715985	0.808405	-0.36383
RNAseq	Whole Blood	Day 1	gene23026 (MYO16)	-0.0824022	-0.899286	-0.364091	0.716113	0.808405	-0.363658
RNAseq	Whole Blood	Day 1	gene51650 (MRPS33)	-0.0211761	3.37506	-0.363982	0.716183	0.808405	-0.363565
RNAseq	Whole Blood	Day 1	gene285704 (RGMB)	-0.0246305	3.13947	-0.363916	0.716241	0.808405	-0.363487
RNAseq	Whole Blood	Day 1	gene123099 (DEGS2)	-0.0617704	-0.859929	-0.363912	0.716242	0.808405	-0.363486
RNAseq	Whole Blood	Day 7	gene4753 (NELL2)	-0.0657067	6.16479	-1.20216	0.230493	0.808419	-1.19909
RNAseq	Whole Blood	Day 7	gene677843 (SNORA77)	-0.270449	-1.24253	-1.20183	0.230601	0.808493	-1.19881
RNAseq	Whole Blood	Day 7	gene85027 (SMIM3)	-0.0550154	4.29136	-1.20171	0.230675	0.808493	-1.19862
RNAseq	Whole Blood	Day 1	gene11060 (WWP2)	-0.00600584	7.80551	-0.363644	0.716441	0.808539	-0.363219
RNAseq	Whole Blood	Day 7	gene197358 (NLRC3)	0.0351203	7.27303	1.20141	0.230777	0.808568	1.19836
RNAseq	Whole Blood	Day 7	gene339975 (LOC339975)	-0.290747	-3.56622	-1.20109	0.230887	0.808591	-1.19808
RNAseq	Whole Blood	Day 7	gene105369195 (NA)	0.0767557	3.07436	1.20061	0.231093	0.808591	1.19755
RNAseq	Whole Blood	Day 7	gene59340 (HRH4)	0.0942729	2.42643	1.2005	0.231133	0.808591	1.19745
RNAseq	Whole Blood	Day 7	gene22866 (CNKSR2)	-0.0972782	1.86204	-1.20025	0.231217	0.808591	-1.19723
RNAseq	Whole Blood	Day 7	gene7593 (MZF1)	0.0515046	4.89358	1.20014	0.231261	0.808591	1.19712
RNAseq	Whole Blood	Day 7	gene11322 (TMC6)	0.0356155	8.24197	1.20016	0.231268	0.808591	1.1971
RNAseq	Whole Blood	Day 7	gene8625 (RFXANK)	0.0348486	5.22115	1.19992	0.23135	0.808594	1.19689
RNAseq	Whole Blood	Day 1	gene11227 (GALNT5)	-0.0853729	-1.24557	-0.363321	0.716691	0.8087	-0.362885
RNAseq	Whole Blood	Day 1	gene221981 (THSD7A)	-0.0804473	-1.10281	-0.363237	0.716746	0.8087	-0.362811
RNAseq	Whole Blood	Day 28	gene55008 (HERC6)	0.0503368	4.46413	1.0012	0.317749	0.808736	0.999095
RNAseq	Whole Blood	Day 28	gene55615 (PRR5)	-0.0418324	5.62013	-1.00114	0.317782	0.808736	-0.999027
RNAseq	Whole Blood	Day 28	gene28401 (IGHV4-4)	0.194169	0.86421	1.00073	0.318002	0.808736	0.998572
RNAseq	Whole Blood	Day 28	gene5054 (SERPINE1)	0.092225	1.21753	1.00059	0.318057	0.808736	0.998459
RNAseq	Whole Blood	Day 28	gene64919 (BCL11B)	-0.0353198	7.13814	-1.0005	0.318094	0.808736	-0.998383
RNAseq	Whole Blood	Day 28	gene51409 (HEMK1)	-0.04141	4.9279	-1.00032	0.318179	0.808736	-0.998207
RNAseq	Whole Blood	Day 28	gene6455 (SH3GL1)	-0.0271383	6.14689	-1.00015	0.318245	0.808736	-0.998072
RNAseq	Whole Blood	Day 28	gene100996286 (LINC02273)	-0.0552306	3.54045	-0.99981	0.318426	0.808736	-0.997697
RNAseq	Whole Blood	Day 28	gene64582 (GPR135)	-0.10724	1.23634	-0.999385	0.318618	0.808736	-0.997302
RNAseq	Whole Blood	Day 28	gene4552 (MTRR)	-0.0378568	4.78493	-0.999364	0.318639	0.808736	-0.997259
RNAseq	Whole Blood	Day 28	gene64855 (NIBAN2)	0.0552362	5.89658	0.999063	0.318789	0.808736	0.99695
RNAseq	Whole Blood	Day 28	gene84282 (RNF135)	0.0295522	5.30196	0.998912	0.318861	0.808736	0.996802
RNAseq	Whole Blood	Day 28	gene100049587 (SIGLEC14)	0.0366301	5.84558	0.998653	0.31898	0.808736	0.996557
RNAseq	Whole Blood	Day 28	gene102724541 (NA)	-0.193354	-0.84095	-0.998475	0.319069	0.808736	-0.996372
RNAseq	Whole Blood	Day 28	gene59345 (GNB4)	0.0432984	5.68551	0.99833	0.319134	0.808736	0.996238
RNAseq	Whole Blood	Day 28	gene30845 (EHD3)	-0.0491523	4.99174	-0.997962	0.319319	0.808736	-0.995858
RNAseq	Whole Blood	Day 28	gene7078 (TIMP3)	0.226504	-1.83037	0.997716	0.319411	0.808736	0.99567
RNAseq	Whole Blood	Day 28	gene2033 (EP300)	0.0333052	8.61869	0.997668	0.319453	0.808736	0.995583
RNAseq	Whole Blood	Day 28	gene401562 (LCNL1)	0.159754	-0.538112	0.997105	0.319728	0.808736	0.995016
RNAseq	Whole Blood	Day 28	gene9562 (MINPP1)	0.0537055	3.15854	0.997035	0.319761	0.808736	0.994948
RNAseq	Whole Blood	Day 28	gene57489 (ODF2L)	-0.0489591	4.49093	-0.99685	0.319854	0.808736	-0.994759
RNAseq	Whole Blood	Day 28	gene8560 (DEGS1)	0.0256309	5.80891	0.996807	0.319871	0.808736	0.994724
RNAseq	Whole Blood	Day 28	gene7259 (TSPYL1)	-0.0206841	6.85112	-0.996816	0.319872	0.808736	-0.994721
RNAseq	Whole Blood	Day 28	gene401303 (ZNF815P)	-0.0446993	3.88178	-0.996786	0.319888	0.808736	-0.994689
RNAseq	Whole Blood	Day 28	gene977 (CD151)	-0.0402098	4.9444	-0.996712	0.319922	0.808736	-0.994618
RNAseq	Whole Blood	Day 28	gene79089 (TMUB2)	0.0232635	6.402	0.996637	0.319958	0.808736	0.994545
RNAseq	Whole Blood	Day 28	gene23177 (CEP68)	-0.034619	5.03723	-0.996623	0.319962	0.808736	-0.994535
RNAseq	Whole Blood	Day 28	gene9520 (NPEPPS)	-0.0224406	7.18724	-0.996571	0.319984	0.808736	-0.99449
RNAseq	Whole Blood	Day 28	gene944 (TNFSF8)	0.0435747	5.94491	0.99648	0.320032	0.808736	0.994393
RNAseq	Whole Blood	Day 28	gene28477 (IGHJ4)	0.191362	1.48598	0.996361	0.32011	0.808736	0.994233
RNAseq	Whole Blood	Day 28	gene4715 (NDUFB9)	-0.0313122	5.59504	-0.996299	0.320119	0.808736	-0.994212
RNAseq	Whole Blood	Day 28	gene105377650 (LOC105377650)	-0.0676179	2.4778	-0.995976	0.320278	0.808893	-0.993886
RNAseq	Whole Blood	Day 28	gene43 (ACHE)	-0.195903	-0.369847	-0.995576	0.32048	0.808893	-0.993472
RNAseq	Whole Blood	Day 28	gene100129716 (ARRDC3-AS1)	-0.14294	-0.178197	-0.995486	0.320507	0.808893	-0.993417
RNAseq	Whole Blood	Day 28	gene55625 (ZDHHC7)	-0.019892	7.56489	-0.995263	0.320625	0.808893	-0.993175
RNAseq	Whole Blood	Day 28	gene348180 (CTU2)	0.0451678	3.28558	0.995127	0.320697	0.808893	0.993027
RNAseq	Whole Blood	Day 28	gene54976 (C20orf27)	0.0466088	5.47119	0.995062	0.320719	0.808893	0.992982
RNAseq	Whole Blood	Day 28	gene3309 (HSPA5)	0.0286282	8.39792	0.994743	0.320876	0.808893	0.992659
RNAseq	Whole Blood	Day 28	gene63922 (CHTF18)	-0.0519758	4.13351	-0.994632	0.320952	0.808893	-0.992503
RNAseq	Whole Blood	Day 28	gene113829 (SLC35A4)	0.0229986	6.37286	0.994399	0.321037	0.808893	0.99233
RNAseq	Whole Blood	Day 28	gene116228 (COX20)	-0.0400509	4.67064	-0.994244	0.321116	0.808893	-0.992167
RNAseq	Whole Blood	Day 28	gene28663 (TRAV20)	-0.085685	1.6682	-0.99399	0.321233	0.808893	-0.991928
RNAseq	Whole Blood	Day 28	gene23012 (STK38L)	-0.0290096	5.82938	-0.993968	0.321249	0.808893	-0.991895
RNAseq	Whole Blood	Day 28	gene5819 (NECTIN2)	0.0626698	3.18628	0.993697	0.321381	0.808893	0.991625
RNAseq	Whole Blood	Day 28	gene801 (CALM1)	-0.0221642	8.74001	-0.993661	0.321403	0.808893	-0.991579
RNAseq	Whole Blood	Day 28	gene285761 (DCBLD1)	-0.0599333	2.14113	-0.993655	0.321409	0.808893	-0.991567
RNAseq	Whole Blood	Day 28	gene1104 (RCC1)	-0.0362101	4.83467	-0.993458	0.321493	0.808893	-0.991394
RNAseq	Whole Blood	Day 28	gene10057 (ABCC5)	-0.0569188	5.80028	-0.993313	0.321571	0.808893	-0.991234
RNAseq	Whole Blood	Day 28	gene84532 (ACSS1)	-0.0253208	6.41314	-0.993155	0.32165	0.808893	-0.991072
RNAseq	Whole Blood	Day 28	gene64595 (TTTY15)	-0.0383544	-1.10393	-0.992808	0.321716	0.808893	-0.990938
RNAseq	Whole Blood	Day 28	gene158293 (FAM120AOS)	-0.0218425	5.85498	-0.992749	0.32184	0.809001	-0.990685
RNAseq	Whole Blood	Day 1	gene83541 (FAM110A)	0.013582	6.12294	0.362633	0.717203	0.809065	0.3622
RNAseq	Whole Blood	Day 1	gene7257 (TSNAX)	0.00944645	5.45917	0.36256	0.717251	0.809065	0.362136
RNAseq	Whole Blood	Day 1	gene9262 (STK17B)	-0.0111305	8.20147	-0.362483	0.717311	0.809065	-0.362055
RNAseq	Whole Blood	Day 28	gene28667 (TRAV16)	-0.103207	1.29731	-0.992416	0.321997	0.809194	-0.990362
RNAseq	Whole Blood	Day 1	gene197135 (PATL2)	0.0170339	4.77785	0.362033	0.717651	0.809341	0.3616
RNAseq	Whole Blood	Day 1	gene79066 (METTL16)	0.0115713	5.366	0.361933	0.717718	0.809341	0.361511
RNAseq	Whole Blood	Day 1	gene100129405 (MSTO2P)	0.0239839	2.96049	0.361536	0.718023	0.809595	0.361102
RNAseq	Whole Blood	Day 1	gene2639 (GCDH)	0.0128812	4.49212	0.361341	0.71816	0.809638	0.360919
RNAseq	Whole Blood	Day 1	gene51684 (SUFU)	0.0105686	5.43628	0.361263	0.718223	0.809638	0.360835
RNAseq	Whole Blood	Day 1	gene56929 (FEM1C)	-0.0128622	4.83519	-0.361029	0.718394	0.809651	-0.360606
RNAseq	Whole Blood	Day 1	gene79722 (ANKRD55)	0.027156	3.15964	0.361036	0.718396	0.809651	0.360603
RNAseq	Whole Blood	Day 7	gene399844 (LINC01002)	0.0793067	5.07701	1.19854	0.231898	0.809951	1.19548
RNAseq	Whole Blood	Day 7	gene50650 (ARHGEF3)	-0.0368224	7.15513	-1.19827	0.231991	0.809951	-1.19525
RNAseq	Whole Blood	Day 7	gene57553 (MICAL3)	0.047772	5.4076	1.19826	0.232004	0.809951	1.19521
RNAseq	Whole Blood	Day 7	gene199800 (ADM5)	0.15083	0.475702	1.19798	0.232069	0.809951	1.19505
RNAseq	Whole Blood	Day 7	gene338657 (CCDC84)	0.055887	4.56392	1.19784	0.232155	0.809951	1.19483
RNAseq	Whole Blood	Day 7	gene1875 (E2F5)	0.101162	1.85646	1.19768	0.232223	0.809951	1.19465
RNAseq	Whole Blood	Day 28	gene3557 (IL1RN)	0.0461646	6.35719	0.991513	0.322448	0.809988	0.98944
RNAseq	Whole Blood	Day 28	gene6399 (TRAPPC2)	0.0348072	4.63901	0.991429	0.322475	0.809988	0.989384
RNAseq	Whole Blood	Day 28	gene59339 (PLEKHA2)	-0.0246554	7.37506	-0.991199	0.322597	0.810057	-0.989134
RNAseq	Whole Blood	Day 28	gene7694 (ZNF135)	0.0869819	1.43046	0.991029	0.322685	0.810057	0.988956
RNAseq	Whole Blood	Day 28	gene3113 (HLA-DPA1)	0.0523585	7.97512	0.990734	0.322823	0.810057	0.988674
RNAseq	Whole Blood	Day 28	gene5738 (PTGFRN)	0.108704	1.52346	0.990693	0.322867	0.810057	0.988583
RNAseq	Whole Blood	Day 28	gene8997 (KALRN)	-0.0623118	2.31449	-0.990373	0.323008	0.810057	-0.988296
RNAseq	Whole Blood	Day 28	gene574406 (ADAMTSL4-AS1)	-0.0901494	3.53724	-0.990271	0.323042	0.810057	-0.988226
RNAseq	Whole Blood	Day 28	gene861 (RUNX1)	0.0277936	6.57517	0.990082	0.323141	0.810057	0.988023
RNAseq	Whole Blood	Day 28	gene388886 (LRRC75B)	0.157809	-0.385724	0.990059	0.32315	0.810057	0.988006
RNAseq	Whole Blood	Day 28	gene80218 (NAA50)	-0.0395135	6.30559	-0.989849	0.323248	0.810101	-0.987806
RNAseq	Whole Blood	Day 7	gene85414 (SLC45A3)	0.0745605	3.91205	1.19707	0.232468	0.810124	1.19403
RNAseq	Whole Blood	Day 7	gene6141 (RPL18)	-0.0402893	9.37202	-1.19692	0.232514	0.810124	-1.19391
RNAseq	Whole Blood	Day 7	gene64788 (LMF1)	0.0544504	4.41926	1.1968	0.232584	0.810124	1.19373
RNAseq	Whole Blood	Day 7	gene790952 (ESRG)	0.175795	-0.131579	1.19673	0.232608	0.810124	1.19367
RNAseq	Whole Blood	Day 7	gene283337 (ZNF740)	-0.026512	6.22096	-1.19649	0.232677	0.810124	-1.19349
RNAseq	Whole Blood	Day 1	gene27101 (CACYBP)	0.014374	5.42114	0.360302	0.718932	0.810163	0.359887
RNAseq	Whole Blood	Day 28	gene57616 (TSHZ3)	0.0393195	4.44262	0.989604	0.323376	0.810218	0.987545
RNAseq	Whole Blood	Day 1	gene30844 (EHD4)	-0.014385	4.97908	-0.360139	0.719062	0.810219	-0.359713
RNAseq	Whole Blood	Day 28	gene54939 (COMMD4)	0.0380893	3.97569	0.989455	0.323477	0.810232	0.987338
RNAseq	Whole Blood	Day 28	gene57474 (ZNF490)	-0.0400396	4.04999	-0.98919	0.323575	0.810232	-0.987137
RNAseq	Whole Blood	Day 28	gene54472 (TOLLIP)	0.0250341	6.79035	0.989089	0.323624	0.810232	0.987039
RNAseq	Whole Blood	Day 7	gene165 (AEBP1)	0.055933	4.31349	1.19603	0.232874	0.810333	1.19299
RNAseq	Whole Blood	Day 7	gene9892 (SNAP91)	-0.2342	-4.13106	-1.1953	0.233139	0.810333	-1.19231
RNAseq	Whole Blood	Day 7	gene50515 (CHST11)	-0.0343676	7.90092	-1.19495	0.233285	0.810333	-1.19194
RNAseq	Whole Blood	Day 7	gene28943 (IGKV1-6)	0.18791	1.77635	1.19473	0.233362	0.810333	1.19174
RNAseq	Whole Blood	Day 7	gene2353 (FOS)	-0.0723989	6.92668	-1.19452	0.233454	0.810333	-1.19151
RNAseq	Whole Blood	Day 7	gene26133 (TRPC4AP)	0.0232441	7.16248	1.1945	0.233465	0.810333	1.19148
RNAseq	Whole Blood	Day 7	gene79789 (CLMN)	-0.0632199	4.98211	-1.19374	0.233766	0.810333	-1.19071
RNAseq	Whole Blood	Day 7	gene27153 (ZNF777)	-0.0438398	4.58221	-1.19343	0.233846	0.810333	-1.19051
RNAseq	Whole Blood	Day 7	gene1089 (CEACAM4)	0.0540993	5.1917	1.19344	0.233879	0.810333	1.19043
RNAseq	Whole Blood	Day 7	gene219970 (GLYATL2)	-0.384956	-3.08969	-1.19318	0.233955	0.810333	-1.19023
RNAseq	Whole Blood	Day 7	gene51111 (KMT5B)	-0.0290301	6.32579	-1.19317	0.233977	0.810333	-1.19018
RNAseq	Whole Blood	Day 7	gene22889 (KHDC4)	0.0371009	5.93108	1.19276	0.234126	0.810333	1.1898
RNAseq	Whole Blood	Day 7	gene149840 (SHLD1)	-0.068282	2.97079	-1.19251	0.234225	0.810333	-1.18955
RNAseq	Whole Blood	Day 7	gene100529209 (RNASEK-C17orf49)	-0.0226944	8.01293	-1.19255	0.234233	0.810333	-1.18953
RNAseq	Whole Blood	Day 7	gene63916 (ELMO2)	0.0307318	6.53965	1.19231	0.234305	0.810333	1.18934
RNAseq	Whole Blood	Day 7	gene138255 (C9orf135)	-0.214957	-4.02951	-1.19233	0.234314	0.810333	-1.18932
RNAseq	Whole Blood	Day 7	gene83541 (FAM110A)	-0.0459165	6.12294	-1.19223	0.234362	0.810333	-1.1892
RNAseq	Whole Blood	Day 7	gene414328 (IDNK)	-0.0658691	2.96774	-1.19178	0.234494	0.810333	-1.18886
RNAseq	Whole Blood	Day 7	gene84248 (FYTTD1)	-0.0370604	5.77528	-1.19152	0.234609	0.810333	-1.18857
RNAseq	Whole Blood	Day 7	gene7019 (TFAM)	-0.0444623	5.02456	-1.19151	0.234622	0.810333	-1.18854
RNAseq	Whole Blood	Day 7	gene9002 (F2RL3)	-0.117642	1.35403	-1.19152	0.234632	0.810333	-1.18851
RNAseq	Whole Blood	Day 7	gene8766 (RAB11A)	-0.0322653	6.5257	-1.19139	0.234669	0.810333	-1.18842
RNAseq	Whole Blood	Day 7	gene57282 (SLC4A10)	-0.0810154	2.89821	-1.19108	0.234816	0.810333	-1.18804
RNAseq	Whole Blood	Day 7	gene8780 (RIOK3)	0.0526754	7.1844	1.19104	0.234837	0.810333	1.18799
RNAseq	Whole Blood	Day 7	gene349075 (ZNF713)	0.12094	1.04445	1.19078	0.23491	0.810333	1.18781
RNAseq	Whole Blood	Day 7	gene115350 (FCRL1)	0.0712002	5.52642	1.19058	0.23501	0.810333	1.18755
RNAseq	Whole Blood	Day 7	gene126006 (PCP2)	0.0836204	2.43724	1.19054	0.235015	0.810333	1.18754
RNAseq	Whole Blood	Day 7	gene728047 (GOLGA8O)	-0.166794	0.204455	-1.1903	0.235112	0.810333	-1.18729
RNAseq	Whole Blood	Day 7	gene64114 (TMBIM1)	-0.0206061	7.96474	-1.19012	0.235186	0.810333	-1.1871
RNAseq	Whole Blood	Day 7	gene347688 (TUBB8)	0.272677	-3.19869	1.19007	0.23519	0.810333	1.1871
RNAseq	Whole Blood	Day 7	gene100533181 (FXYD6-FXYD2)	-0.0971699	2.08173	-1.18961	0.235382	0.810333	-1.18661
RNAseq	Whole Blood	Day 7	gene2766 (GMPR)	0.104823	5.80407	1.18932	0.235509	0.810333	1.18629
RNAseq	Whole Blood	Day 7	gene6809 (STX3)	0.0325456	7.92065	1.18919	0.235529	0.810333	1.18624
RNAseq	Whole Blood	Day 7	gene3804 (KIR2DL3)	-0.187404	-0.00852342	-1.18918	0.235547	0.810333	-1.18619
RNAseq	Whole Blood	Day 7	gene340547 (VSIG1)	-0.0681097	3.50024	-1.18904	0.235593	0.810333	-1.18607
RNAseq	Whole Blood	Day 7	gene6846 (XCL2)	-0.0877118	2.4294	-1.18894	0.235649	0.810333	-1.18593
RNAseq	Whole Blood	Day 1	gene23065 (EMC1)	0.0117246	5.37557	0.359566	0.719487	0.810526	0.359145
RNAseq	Whole Blood	Day 1	gene55213 (RCBTB1)	-0.0116427	4.6121	-0.359556	0.719497	0.810526	-0.359131
RNAseq	Whole Blood	Day 28	gene128077 (LIX1L)	0.0277552	6.17072	0.988585	0.323866	0.810604	0.986545
RNAseq	Whole Blood	Day 28	gene374969 (SVBP)	-0.0450917	3.94675	-0.988205	0.324061	0.810604	-0.986148
RNAseq	Whole Blood	Day 28	gene114984 (FLYWCH2)	-0.0466321	3.58871	-0.987934	0.324198	0.810604	-0.985868
RNAseq	Whole Blood	Day 28	gene84179 (SLC49A3)	0.0562601	4.01773	0.987789	0.324267	0.810604	0.985728
RNAseq	Whole Blood	Day 28	gene124783 (SPATA32)	0.227226	-1.60122	0.987564	0.324365	0.810604	0.985527
RNAseq	Whole Blood	Day 28	gene2672 (GFI1)	-0.0469935	4.24856	-0.987585	0.324365	0.810604	-0.985527
RNAseq	Whole Blood	Day 28	gene122953 (JDP2)	0.0470121	5.78409	0.987474	0.324417	0.810604	0.985421
RNAseq	Whole Blood	Day 28	gene55048 (VPS37C)	-0.0310887	5.59188	-0.987472	0.32442	0.810604	-0.985416
RNAseq	Whole Blood	Day 28	gene149628 (PYHIN1)	0.0439586	5.44253	0.987092	0.324602	0.810782	0.985044
RNAseq	Whole Blood	Day 28	gene55422 (ZNF331)	-0.0404617	4.2911	-0.986856	0.324722	0.810782	-0.984801
RNAseq	Whole Blood	Day 28	gene4218 (RAB8A)	0.0216768	7.58218	0.986315	0.324982	0.810782	0.984271
RNAseq	Whole Blood	Day 28	gene3550 (IK)	-0.0209115	7.79542	-0.986291	0.324991	0.810782	-0.984253
RNAseq	Whole Blood	Day 28	gene114785 (MBD6)	0.0320037	8.46088	0.98625	0.325022	0.810782	0.98419
RNAseq	Whole Blood	Day 28	gene51460 (SFMBT1)	-0.0346015	4.75366	-0.985629	0.325319	0.810782	-0.983586
RNAseq	Whole Blood	Day 28	gene150290 (DUSP18)	-0.0394644	4.39713	-0.98537	0.325449	0.810782	-0.983321
RNAseq	Whole Blood	Day 28	gene84034 (EMILIN2)	0.0457588	7.50139	0.985057	0.325604	0.810782	0.983006
RNAseq	Whole Blood	Day 28	gene81563 (C1orf21)	-0.0739045	4.00226	-0.984915	0.32567	0.810782	-0.982873
RNAseq	Whole Blood	Day 28	gene100859930 (HEIH)	-0.0275053	5.76156	-0.984774	0.325736	0.810782	-0.982739
RNAseq	Whole Blood	Day 28	gene2317 (FLNB)	-0.0365624	6.50259	-0.984624	0.325811	0.810782	-0.982587
RNAseq	Whole Blood	Day 28	gene25824 (PRDX5)	-0.0385421	7.32326	-0.984626	0.325813	0.810782	-0.982583
RNAseq	Whole Blood	Day 28	gene51111 (KMT5B)	-0.0230841	6.32579	-0.984408	0.325925	0.810782	-0.982356
RNAseq	Whole Blood	Day 28	gene9681 (DEPDC5)	0.0284245	5.12387	0.984392	0.325926	0.810782	0.982352
RNAseq	Whole Blood	Day 28	gene64419 (MTMR14)	0.0194522	6.80906	0.9843	0.325969	0.810782	0.982265
RNAseq	Whole Blood	Day 28	gene51704 (GPRC5B)	-0.172707	-0.104555	-0.984204	0.326022	0.810782	-0.982157
RNAseq	Whole Blood	Day 28	gene22900 (CARD8)	-0.024181	7.88563	-0.984119	0.326059	0.810782	-0.982084
RNAseq	Whole Blood	Day 28	gene105371371 (LOC105371371)	-0.121395	0.356127	-0.984089	0.32607	0.810782	-0.982061
RNAseq	Whole Blood	Day 28	gene29916 (SNX11)	0.0318967	5.58189	0.98404	0.326103	0.810782	0.981994
RNAseq	Whole Blood	Day 28	gene8996 (NOL3)	-0.078601	1.86449	-0.984013	0.32611	0.810782	-0.98198
RNAseq	Whole Blood	Day 28	gene55819 (RNF130)	-0.0245617	8.24429	-0.983784	0.326239	0.810891	-0.981718
RNAseq	Whole Blood	Day 28	gene23589 (CARHSP1)	-0.0378835	5.43432	-0.983293	0.326459	0.810891	-0.981272
RNAseq	Whole Blood	Day 28	gene8372 (HYAL3)	-0.0703218	2.21928	-0.983067	0.326573	0.810891	-0.98104
RNAseq	Whole Blood	Day 28	gene9451 (EIF2AK3)	-0.0329375	4.93504	-0.983082	0.32658	0.810891	-0.981027
RNAseq	Whole Blood	Day 28	gene28920 (IGKV2-29)	0.190831	0.308107	0.982923	0.326641	0.810891	0.980901
RNAseq	Whole Blood	Day 28	gene85455 (DISP2)	-0.200794	-1.2428	-0.982811	0.326707	0.810891	-0.980769
RNAseq	Whole Blood	Day 28	gene23317 (DNAJC13)	-0.0248286	6.7011	-0.982761	0.326724	0.810891	-0.980733
RNAseq	Whole Blood	Day 28	gene58477 (SRPRB)	0.0364535	4.79646	0.982584	0.326801	0.810891	0.980578
RNAseq	Whole Blood	Day 28	gene100652833 (LOC100652833)	0.206673	-4.22249	0.982368	0.326896	0.810915	0.980385
RNAseq	Whole Blood	Day 28	gene26960 (NBEA)	-0.0776929	1.99048	-0.982255	0.326973	0.810915	-0.98023
RNAseq	Whole Blood	Day 7	gene100506190 (LINC00963)	-0.0544179	4.76897	-1.18807	0.235989	0.810915	-1.18507
RNAseq	Whole Blood	Day 7	gene84632 (AFAP1L2)	-0.0904302	2.25271	-1.18783	0.23606	0.810915	-1.18489
RNAseq	Whole Blood	Day 7	gene49855 (SCAPER)	-0.0472153	4.22113	-1.18768	0.236106	0.810915	-1.18478
RNAseq	Whole Blood	Day 7	gene3663 (IRF5)	0.052815	6.22688	1.18762	0.23617	0.810915	1.18462
RNAseq	Whole Blood	Day 7	gene408 (ARRB1)	-0.0330835	7.83362	-1.1875	0.236223	0.810915	-1.18448
RNAseq	Whole Blood	Day 1	gene84557 (MAP1LC3A)	-0.0225763	3.56368	-0.358926	0.719967	0.810965	-0.358502
RNAseq	Whole Blood	Day 7	gene1741 (DLG3)	-0.0548751	3.79435	-1.18718	0.236325	0.810984	-1.18422
RNAseq	Whole Blood	Day 28	gene320 (APBA1)	0.151941	-0.651186	0.982029	0.327088	0.811	0.979996
RNAseq	Whole Blood	Day 1	gene126014 (OSCAR)	-0.0147394	4.64122	-0.35877	0.720086	0.811008	-0.358344
RNAseq	Whole Blood	Day 28	gene1520 (CTSS)	0.029751	10.9792	0.981687	0.327257	0.811218	0.979654
RNAseq	Whole Blood	Day 7	gene79943 (ZNF696)	0.0464608	3.9038	1.18672	0.236503	0.81132	1.18377
RNAseq	Whole Blood	Day 28	gene25845 (PP7080)	-0.0512903	3.25164	-0.980981	0.327606	0.811375	-0.978946
RNAseq	Whole Blood	Day 28	gene10494 (STK25)	-0.026628	5.79015	-0.980863	0.327667	0.811375	-0.978823
RNAseq	Whole Blood	Day 28	gene4682 (NUBP1)	0.0347216	4.9846	0.980742	0.327717	0.811375	0.978722
RNAseq	Whole Blood	Day 28	gene122416 (ANKRD9)	-0.075043	3.61982	-0.980747	0.327728	0.811375	-0.9787
RNAseq	Whole Blood	Day 28	gene10938 (EHD1)	0.0246073	8.76577	0.980422	0.327872	0.811375	0.978408
RNAseq	Whole Blood	Day 28	gene81544 (GDPD5)	-0.0422581	5.4062	-0.980353	0.32791	0.811375	-0.978332
RNAseq	Whole Blood	Day 28	gene285237 (C3orf38)	0.0355546	4.37854	0.97994	0.328101	0.811375	0.977947
RNAseq	Whole Blood	Day 28	gene51735 (RAPGEF6)	0.0296582	6.34533	0.979878	0.328143	0.811375	0.977861
RNAseq	Whole Blood	Day 28	gene55848 (PLGRKT)	-0.0573893	2.84548	-0.979405	0.328378	0.811375	-0.977385
RNAseq	Whole Blood	Day 28	gene202309 (GAPT)	0.0573549	6.41452	0.979308	0.328428	0.811375	0.977286
RNAseq	Whole Blood	Day 28	gene65986 (ZBTB10)	-0.0581833	3.18099	-0.978949	0.32858	0.811375	-0.976978
RNAseq	Whole Blood	Day 28	gene55129 (ANO10)	-0.0411509	4.13072	-0.978898	0.328624	0.811375	-0.97689
RNAseq	Whole Blood	Day 28	gene4478 (MSN)	0.0197537	11.0552	0.978857	0.32865	0.811375	0.976837
RNAseq	Whole Blood	Day 28	gene8287 (USP9Y)	-0.0224909	0.158215	-0.978612	0.328677	0.811375	-0.976783
RNAseq	Whole Blood	Day 28	gene56548 (CHST7)	-0.0496012	4.5548	-0.978661	0.328752	0.811375	-0.976631
RNAseq	Whole Blood	Day 28	gene3312 (HSPA8)	0.0409607	10.0371	0.978595	0.328765	0.811375	0.976603
RNAseq	Whole Blood	Day 28	gene728358 (DEFA1B)	0.154037	0.743207	0.978601	0.328771	0.811375	0.976592
RNAseq	Whole Blood	Day 28	gene3480 (IGF1R)	-0.0384987	7.52181	-0.978592	0.328778	0.811375	-0.976578
RNAseq	Whole Blood	Day 28	gene79778 (MICALL2)	-0.07608	2.12428	-0.978406	0.328862	0.811382	-0.976408
RNAseq	Whole Blood	Day 7	gene64105 (CENPK)	0.101204	2.15413	1.18613	0.236758	0.81149	1.18313
RNAseq	Whole Blood	Day 7	gene27343 (POLL)	0.0612146	5.88838	1.18577	0.23691	0.81149	1.18275
RNAseq	Whole Blood	Day 7	gene669 (BPGM)	0.0966253	5.5873	1.1855	0.237008	0.81149	1.1825
RNAseq	Whole Blood	Day 7	gene5777 (PTPN6)	0.0226219	9.5242	1.18545	0.237011	0.81149	1.18249
RNAseq	Whole Blood	Day 7	gene253260 (RICTOR)	0.044866	6.94557	1.18482	0.237268	0.81149	1.18184
RNAseq	Whole Blood	Day 7	gene93643 (TJAP1)	0.0327195	5.49754	1.18473	0.237285	0.81149	1.1818
RNAseq	Whole Blood	Day 7	gene390927 (ZNF793)	0.0924236	2.32574	1.18469	0.2373	0.81149	1.18176
RNAseq	Whole Blood	Day 7	gene9934 (P2RY14)	0.156551	3.77717	1.18467	0.237318	0.81149	1.18172
RNAseq	Whole Blood	Day 7	gene4052 (LTBP1)	-0.0813995	3.97286	-1.18448	0.237421	0.81149	-1.18146
RNAseq	Whole Blood	Day 7	gene8028 (MLLT10)	-0.0368786	5.33684	-1.18419	0.237493	0.81149	-1.18128
RNAseq	Whole Blood	Day 7	gene79038 (ZFYVE21)	-0.0460008	4.19661	-1.18398	0.237564	0.81149	-1.1811
RNAseq	Whole Blood	Day 7	gene54906 (TASOR2)	0.050069	6.07947	1.1839	0.237602	0.81149	1.181
RNAseq	Whole Blood	Day 7	gene9260 (PDLIM7)	0.0480229	7.63545	1.18358	0.237742	0.81149	1.18065
RNAseq	Whole Blood	Day 7	gene285958 (SNHG15)	0.0630129	3.31393	1.18349	0.237757	0.81149	1.18061
RNAseq	Whole Blood	Day 7	gene124583 (CANT1)	-0.0255703	7.25994	-1.18353	0.237768	0.81149	-1.18058
RNAseq	Whole Blood	Day 7	gene85462 (FHDC1)	0.0781822	2.9215	1.18304	0.237971	0.811581	1.18007
RNAseq	Whole Blood	Day 7	gene2617 (GARS1)	-0.0298464	5.881	-1.1829	0.238008	0.811581	-1.17998
RNAseq	Whole Blood	Day 7	gene440498 (HSBP1L1)	-0.0863863	2.25682	-1.18281	0.238057	0.811581	-1.17986
RNAseq	Whole Blood	Day 7	gene3481 (IGF2)	-0.21455	0.0291711	-1.18263	0.238142	0.811581	-1.17964
RNAseq	Whole Blood	Day 7	gene53637 (S1PR5)	-0.0854153	6.08322	-1.18211	0.238337	0.811581	-1.17915
RNAseq	Whole Blood	Day 7	gene23774 (BRD1)	-0.0273203	6.64973	-1.18204	0.238351	0.811581	-1.17912
RNAseq	Whole Blood	Day 7	gene820 (CAMP)	0.113973	3.14511	1.18172	0.238483	0.811581	1.17879
RNAseq	Whole Blood	Day 7	gene440270 (GOLGA8B)	0.068812	5.6878	1.18106	0.238758	0.811581	1.1781
RNAseq	Whole Blood	Day 7	gene7155 (TOP2B)	-0.024889	7.98077	-1.18089	0.238806	0.811581	-1.17798
RNAseq	Whole Blood	Day 7	gene80705 (TSGA10)	-0.0950854	1.82503	-1.18078	0.238866	0.811581	-1.17782
RNAseq	Whole Blood	Day 7	gene10162 (LPCAT3)	0.043649	5.49642	1.18048	0.238988	0.811581	1.17752
RNAseq	Whole Blood	Day 7	gene54059 (YBEY)	-0.057288	3.12275	-1.1804	0.239019	0.811581	-1.17744
RNAseq	Whole Blood	Day 7	gene94056 (SYAP1)	-0.0409919	5.18736	-1.18034	0.239032	0.811581	-1.17741
RNAseq	Whole Blood	Day 7	gene4608 (MYBPH)	0.119014	1.89698	1.18024	0.239077	0.811581	1.1773
RNAseq	Whole Blood	Day 7	gene57182 (ANKRD50)	-0.0686881	3.82792	-1.18007	0.239154	0.811581	-1.1771
RNAseq	Whole Blood	Day 7	gene100507487 (LINC02615)	0.230646	-0.775262	1.17994	0.239166	0.811581	1.17707
RNAseq	Whole Blood	Day 7	gene56106 (PCDHGA10)	-0.103758	1.33389	-1.17991	0.239207	0.811581	-1.17697
RNAseq	Whole Blood	Day 7	gene2219 (FCN1)	-0.056776	10.3487	-1.17981	0.239253	0.811581	-1.17686
RNAseq	Whole Blood	Day 7	gene4094 (MAF)	-0.0538049	5.74469	-1.17951	0.239364	0.811683	-1.17658
RNAseq	Whole Blood	Day 7	gene105374382 (LOC105374382)	-0.137579	0.66091	-1.17902	0.239553	0.811858	-1.17611
RNAseq	Whole Blood	Day 7	gene5607 (MAP2K5)	-0.0459391	4.46849	-1.17885	0.239612	0.811858	-1.17596
RNAseq	Whole Blood	Day 7	gene10184 (LHFPL2)	0.0963697	4.39485	1.17854	0.239731	0.811858	1.17566
RNAseq	Whole Blood	Day 7	gene8567 (MADD)	-0.0272612	7.35822	-1.17859	0.23974	0.811858	-1.17564
RNAseq	Whole Blood	Day 28	gene102724023 (GATD3B)	0.0487035	2.90086	0.977576	0.329293	0.812045	0.975538
RNAseq	Whole Blood	Day 28	gene1650 (DDOST)	0.025647	7.33044	0.977305	0.329413	0.812045	0.975297
RNAseq	Whole Blood	Day 28	gene9670 (IPO13)	0.0265592	4.878	0.977064	0.32953	0.812045	0.97506
RNAseq	Whole Blood	Day 28	gene100049716 (NINJ2-AS1)	-0.040524	3.78045	-0.976507	0.329806	0.812045	-0.974504
RNAseq	Whole Blood	Day 28	gene84958 (SYTL1)	-0.0312075	7.38975	-0.976086	0.330017	0.812045	-0.97408
RNAseq	Whole Blood	Day 28	gene7249 (TSC2)	-0.021333	7.22479	-0.975949	0.330094	0.812045	-0.973925
RNAseq	Whole Blood	Day 28	gene6209 (RPS15)	-0.0338861	9.04235	-0.975783	0.330157	0.812045	-0.973798
RNAseq	Whole Blood	Day 28	gene220323 (OAF)	0.0515084	4.50546	0.975679	0.330217	0.812045	0.973676
RNAseq	Whole Blood	Day 28	gene10610 (ST6GALNAC2)	-0.0326529	5.75238	-0.975413	0.33035	0.812045	-0.97341
RNAseq	Whole Blood	Day 28	gene55786 (ZNF415)	-0.119012	0.440179	-0.975354	0.33038	0.812045	-0.973348
RNAseq	Whole Blood	Day 28	gene8742 (TNFSF12)	0.0270649	6.39031	0.975181	0.330466	0.812045	0.973176
RNAseq	Whole Blood	Day 28	gene56477 (CCL28)	-0.0580254	2.85188	-0.974608	0.330758	0.812045	-0.972589
RNAseq	Whole Blood	Day 28	gene90634 (N4BP2L1)	-0.0416077	5.11161	-0.974463	0.330805	0.812045	-0.972493
RNAseq	Whole Blood	Day 28	gene7220 (TRPC1)	0.108935	0.776034	0.974323	0.33089	0.812045	0.972322
RNAseq	Whole Blood	Day 28	gene444 (ASPH)	0.0482863	4.62151	0.973689	0.3312	0.812045	0.971701
RNAseq	Whole Blood	Day 28	gene1742 (DLG4)	-0.0422192	4.66283	-0.973699	0.331202	0.812045	-0.971696
RNAseq	Whole Blood	Day 28	gene6714 (SRC)	0.0508906	5.5921	0.973527	0.331293	0.812045	0.971513
RNAseq	Whole Blood	Day 28	gene283578 (TMED8)	0.0319885	5.38098	0.972928	0.33158	0.812045	0.970935
RNAseq	Whole Blood	Day 28	gene55280 (CWF19L1)	0.0248096	5.45345	0.972884	0.3316	0.812045	0.970897
RNAseq	Whole Blood	Day 28	gene150209 (AIFM3)	0.0675573	2.58249	0.972867	0.331627	0.812045	0.970843
RNAseq	Whole Blood	Day 28	gene102465508 (MIR6843)	-0.0680722	3.23514	-0.972774	0.331669	0.812045	-0.970758
RNAseq	Whole Blood	Day 28	gene64425 (POLR1E)	-0.0383061	4.47448	-0.97244	0.331819	0.812045	-0.970457
RNAseq	Whole Blood	Day 28	gene28947 (IGKJ4)	0.14814	4.16908	0.97239	0.331868	0.812045	0.970358
RNAseq	Whole Blood	Day 28	gene26152 (ZNF337)	-0.034615	5.14555	-0.972334	0.331874	0.812045	-0.970346
RNAseq	Whole Blood	Day 28	gene23117 (NPIPB3)	0.0614173	5.17546	0.972282	0.331902	0.812045	0.97029
RNAseq	Whole Blood	Day 28	gene100507321 (ERVK13-1)	0.0540866	3.86813	0.972214	0.331951	0.812045	0.970191
RNAseq	Whole Blood	Day 28	gene80764 (THAP7)	-0.0370531	4.37993	-0.971902	0.332091	0.812045	-0.96991
RNAseq	Whole Blood	Day 28	gene5162 (PDHB)	0.0265959	5.4366	0.971616	0.332229	0.812045	0.969633
RNAseq	Whole Blood	Day 28	gene6134 (RPL10)	-0.0369275	10.3675	-0.97155	0.332262	0.812045	-0.969567
RNAseq	Whole Blood	Day 28	gene57343 (ZNF304)	-0.0397652	3.92194	-0.971501	0.332287	0.812045	-0.969517
RNAseq	Whole Blood	Day 28	gene221438 (TREML5P)	-0.233303	-1.4021	-0.971411	0.332331	0.812045	-0.96943
RNAseq	Whole Blood	Day 28	gene28521 (TRDJ2)	0.0996426	1.02266	0.971394	0.332347	0.812045	0.969397
RNAseq	Whole Blood	Day 28	gene100288486 (DDX11L9)	-0.117008	-0.100154	-0.971289	0.332402	0.812045	-0.969287
RNAseq	Whole Blood	Day 28	gene1635 (DCTD)	-0.0273408	5.33506	-0.971133	0.33247	0.812045	-0.969151
RNAseq	Whole Blood	Day 28	gene23515 (MORC3)	-0.0206356	6.48392	-0.971102	0.332486	0.812045	-0.969118
RNAseq	Whole Blood	Day 28	gene140710 (SOGA1)	0.0555775	4.16316	0.97051	0.332794	0.812045	0.968501
RNAseq	Whole Blood	Day 28	gene101928710 (SCAT1)	-0.185918	-0.555722	-0.970301	0.332875	0.812045	-0.96834
RNAseq	Whole Blood	Day 28	gene553115 (PEF1)	-0.025315	5.61893	-0.970256	0.332909	0.812045	-0.968272
RNAseq	Whole Blood	Day 28	gene2962 (GTF2F1)	-0.0210293	6.7493	-0.970247	0.332913	0.812045	-0.968264
RNAseq	Whole Blood	Day 28	gene57649 (PHF12)	-0.0259672	7.50814	-0.970178	0.332941	0.812045	-0.968207
RNAseq	Whole Blood	Day 28	gene51596 (CUTA)	-0.0355121	5.10929	-0.970176	0.33295	0.812045	-0.968188
RNAseq	Whole Blood	Day 28	gene3301 (DNAJA1)	0.0443192	7.33627	0.969913	0.333075	0.812045	0.96794
RNAseq	Whole Blood	Day 28	gene9779 (TBC1D5)	0.0261781	6.38194	0.969732	0.333174	0.812045	0.967741
RNAseq	Whole Blood	Day 28	gene64333 (ARHGAP9)	-0.0266434	9.35262	-0.969471	0.333298	0.812045	-0.967492
RNAseq	Whole Blood	Day 28	gene127544 (RNF19B)	-0.024658	7.54791	-0.969204	0.33343	0.812045	-0.967228
RNAseq	Whole Blood	Day 28	gene55013 (MCUB)	-0.037532	5.41017	-0.969099	0.333476	0.812045	-0.967136
RNAseq	Whole Blood	Day 28	gene79073 (TMEM109)	0.0272502	6.22425	0.969094	0.333485	0.812045	0.967119
RNAseq	Whole Blood	Day 28	gene28452 (IGHV3-7)	0.159198	2.79202	0.968539	0.333772	0.812045	0.966544
RNAseq	Whole Blood	Day 28	gene58497 (PRUNE1)	-0.0276586	5.48508	-0.968267	0.333901	0.812045	-0.966287
RNAseq	Whole Blood	Day 28	gene133418 (EMB)	-0.0410606	6.99654	-0.967908	0.334076	0.812045	-0.965936
RNAseq	Whole Blood	Day 28	gene22921 (MSRB2)	0.0512965	3.88676	0.967533	0.33427	0.812045	0.965548
RNAseq	Whole Blood	Day 28	gene84337 (ELOF1)	-0.0366005	5.61054	-0.967409	0.334333	0.812045	-0.965422
RNAseq	Whole Blood	Day 28	gene83440 (ADPGK)	0.0240334	6.83328	0.967119	0.334471	0.812045	0.965148
RNAseq	Whole Blood	Day 28	gene9914 (ATP2C2)	-0.179004	-1.0637	-0.966865	0.3346	0.812045	-0.964889
RNAseq	Whole Blood	Day 28	gene1460 (CSNK2B)	0.0231044	6.22557	0.966674	0.334697	0.812045	0.964696
RNAseq	Whole Blood	Day 28	gene55835 (CENPJ)	-0.058472	3.03494	-0.966555	0.334757	0.812045	-0.964577
RNAseq	Whole Blood	Day 28	gene90485 (ZNF835)	0.0904511	1.17189	0.966337	0.334864	0.812045	0.964362
RNAseq	Whole Blood	Day 28	gene64222 (TOR3A)	0.0312767	5.26154	0.966191	0.334937	0.812045	0.964218
RNAseq	Whole Blood	Day 28	gene25953 (PNKD)	-0.0333443	5.75846	-0.966187	0.334937	0.812045	-0.964218
RNAseq	Whole Blood	Day 28	gene7048 (TGFBR2)	-0.0196646	8.68094	-0.965811	0.335124	0.812045	-0.963844
RNAseq	Whole Blood	Day 28	gene55222 (LRRC20)	0.0814804	1.68425	0.965583	0.335236	0.812045	0.96362
RNAseq	Whole Blood	Day 28	gene8895 (CPNE3)	0.0263399	6.00007	0.965471	0.335293	0.812045	0.963507
RNAseq	Whole Blood	Day 28	gene5588 (PRKCQ)	-0.0281763	5.80484	-0.965368	0.335344	0.812045	-0.963406
RNAseq	Whole Blood	Day 28	gene285464 (NA)	0.0467376	4.53151	0.965248	0.335401	0.812045	0.963291
RNAseq	Whole Blood	Day 28	gene89927 (BMERB1)	0.141334	-0.526381	0.964962	0.335527	0.812045	0.963041
RNAseq	Whole Blood	Day 28	gene3934 (LCN2)	0.0855641	3.87796	0.964829	0.335613	0.812045	0.96287
RNAseq	Whole Blood	Day 28	gene3145 (HMBS)	-0.060069	3.86515	-0.964751	0.335664	0.812045	-0.962767
RNAseq	Whole Blood	Day 28	gene27236 (ARFIP1)	0.031871	5.11588	0.964575	0.33574	0.812045	0.962617
RNAseq	Whole Blood	Day 28	gene145781 (GCOM1)	0.0316964	5.19378	0.964573	0.335742	0.812045	0.962612
RNAseq	Whole Blood	Day 28	gene391712 (TRIM61)	-0.156159	-0.904948	-0.964515	0.335779	0.812045	-0.962539
RNAseq	Whole Blood	Day 28	gene100033416 (SNORD116-4)	-0.261038	-1.58583	-0.964429	0.335812	0.812045	-0.962474
RNAseq	Whole Blood	Day 28	gene25904 (CNOT10)	-0.0306673	4.92067	-0.964184	0.335925	0.812045	-0.962248
RNAseq	Whole Blood	Day 28	gene2352 (FOLR3)	-0.0508627	4.4148	-0.964057	0.335998	0.812045	-0.962103
RNAseq	Whole Blood	Day 28	gene140707 (BRI3BP)	-0.053138	3.4374	-0.963999	0.33602	0.812045	-0.96206
RNAseq	Whole Blood	Day 28	gene5753 (PTK6)	0.107118	0.821532	0.963879	0.336083	0.812045	0.961934
RNAseq	Whole Blood	Day 28	gene5567 (PRKACB)	-0.0354711	6.46169	-0.963625	0.336215	0.812045	-0.961672
RNAseq	Whole Blood	Day 28	gene5361 (PLXNA1)	-0.0444109	4.19995	-0.9636	0.336225	0.812045	-0.961651
RNAseq	Whole Blood	Day 28	gene4067 (LYN)	0.025241	9.56774	0.963383	0.336367	0.812045	0.961369
RNAseq	Whole Blood	Day 28	gene79663 (HSPBAP1)	-0.0381724	5.1139	-0.96322	0.336424	0.812045	-0.961256
RNAseq	Whole Blood	Day 28	gene55630 (SLC39A4)	-0.0629229	2.4084	-0.963138	0.336474	0.812045	-0.961156
RNAseq	Whole Blood	Day 28	gene54904 (NSD3)	-0.0222685	7.52766	-0.963082	0.336489	0.812045	-0.961126
RNAseq	Whole Blood	Day 28	gene9935 (MAFB)	0.061616	6.34088	0.963034	0.336515	0.812045	0.961074
RNAseq	Whole Blood	Day 28	gene162989 (DEDD2)	-0.0228326	7.21024	-0.962908	0.336573	0.812045	-0.960958
RNAseq	Whole Blood	Day 28	gene1667 (DEFA1)	0.151516	0.744512	0.962814	0.336618	0.812045	0.960869
RNAseq	Whole Blood	Day 28	gene89857 (KLHL6)	0.0276411	6.47044	0.96277	0.336642	0.812045	0.960822
RNAseq	Whole Blood	Day 28	gene84889 (SLC7A3)	0.313553	-2.92832	0.9626	0.336714	0.812045	0.960678
RNAseq	Whole Blood	Day 28	gene195827 (PRXL2C)	0.0620608	2.39793	0.96252	0.336764	0.812045	0.96058
RNAseq	Whole Blood	Day 28	gene57126 (CD177)	0.143559	1.60019	0.962209	0.336928	0.812045	0.960254
RNAseq	Whole Blood	Day 28	gene146429 (SLC22A31)	-0.224575	-1.39507	-0.962166	0.33694	0.812045	-0.96023
RNAseq	Whole Blood	Day 28	gene5110 (PCMT1)	0.026913	5.6923	0.961745	0.337162	0.812045	0.959789
RNAseq	Whole Blood	Day 28	gene9298 (SNORD31)	-0.127852	0.510273	-0.961499	0.33725	0.812045	-0.959613
RNAseq	Whole Blood	Day 28	gene147463 (ANKRD29)	0.300103	-2.56496	0.961536	0.337256	0.812045	0.9596
RNAseq	Whole Blood	Day 28	gene6283 (S100A12)	0.0538619	6.73704	0.96153	0.337265	0.812045	0.959582
RNAseq	Whole Blood	Day 28	gene283982 (LINC00469)	-0.233517	-1.64605	-0.961488	0.337288	0.812045	-0.959538
RNAseq	Whole Blood	Day 28	gene386593 (CHKB-CPT1B)	0.0356485	7.252	0.96142	0.337317	0.812045	0.95948
RNAseq	Whole Blood	Day 28	gene23029 (RBM34)	-0.0311731	5.18216	-0.961434	0.337321	0.812045	-0.959472
RNAseq	Whole Blood	Day 28	gene9203 (ZMYM3)	0.0324316	5.44628	0.96139	0.337337	0.812045	0.959441
RNAseq	Whole Blood	Day 28	gene4651 (MYO10)	0.102172	1.2451	0.96131	0.337385	0.812045	0.959346
RNAseq	Whole Blood	Day 28	gene23392 (ECPAS)	0.0233813	6.61949	0.961214	0.337419	0.812045	0.959277
RNAseq	Whole Blood	Day 28	gene8706 (B3GALNT1)	0.154104	-0.604323	0.961124	0.337456	0.812045	0.959203
RNAseq	Whole Blood	Day 28	gene85021 (REPS1)	0.0258921	5.43496	0.961068	0.337497	0.812045	0.959122
RNAseq	Whole Blood	Day 28	gene94056 (SYAP1)	-0.0323899	5.18736	-0.960935	0.337561	0.812045	-0.958996
RNAseq	Whole Blood	Day 28	gene4034 (LRCH4)	-0.027015	8.96805	-0.960416	0.337825	0.812045	-0.958472
RNAseq	Whole Blood	Day 28	gene375690 (WASH5P)	0.0767316	1.49587	0.960401	0.337839	0.812045	0.958443
RNAseq	Whole Blood	Day 28	gene9733 (SART3)	-0.0220423	6.26916	-0.960351	0.337844	0.812045	-0.958434
RNAseq	Whole Blood	Day 28	gene9610 (RIN1)	0.0532884	3.82989	0.960287	0.337903	0.812045	0.958318
RNAseq	Whole Blood	Day 28	gene79132 (DHX58)	0.0540257	4.98735	0.960237	0.337914	0.812045	0.958296
RNAseq	Whole Blood	Day 28	gene51377 (UCHL5)	0.0419587	4.35299	0.960087	0.337994	0.812045	0.958137
RNAseq	Whole Blood	Day 28	gene100128327 (TRAPPC3L)	-0.129966	0.271953	-0.960038	0.33802	0.812045	-0.958086
RNAseq	Whole Blood	Day 28	gene23300 (ATMIN)	0.0242094	5.91914	0.959958	0.338048	0.812045	0.958029
RNAseq	Whole Blood	Day 7	gene221981 (THSD7A)	-0.268926	-1.10281	-1.17817	0.239888	0.812058	-1.17527
RNAseq	Whole Blood	Day 7	gene55081 (IFT57)	-0.0502705	4.17687	-1.178	0.239961	0.812058	-1.17508
RNAseq	Whole Blood	Day 28	gene4026 (LPP)	-0.0274805	6.44227	-0.959769	0.33815	0.812096	-0.957826
RNAseq	Whole Blood	Day 28	gene10090 (UST)	-0.0508842	2.85138	-0.959506	0.338283	0.812161	-0.957564
RNAseq	Whole Blood	Day 28	gene79644 (SRD5A3)	0.0518912	2.90276	0.959379	0.338343	0.812161	0.957444
RNAseq	Whole Blood	Day 28	gene10578 (GNLY)	0.0656795	8.21022	0.959129	0.338471	0.812161	0.957191
RNAseq	Whole Blood	Day 28	gene669 (BPGM)	-0.077208	5.5873	-0.959081	0.338502	0.812161	-0.95713
RNAseq	Whole Blood	Day 28	gene23271 (CAMSAP2)	-0.0775398	2.33014	-0.958838	0.338616	0.81224	-0.956904
RNAseq	Whole Blood	Day 28	gene28611 (TRBV5-4)	0.0774204	1.77142	0.958634	0.338713	0.81228	0.956711
RNAseq	Whole Blood	Day 7	gene103504738 (MIR6859-4)	0.172146	-0.194439	1.17732	0.240235	0.812391	1.1744
RNAseq	Whole Blood	Day 7	gene79587 (CARS2)	0.0418221	6.68424	1.17734	0.240257	0.812391	1.17434
RNAseq	Whole Blood	Day 7	gene10938 (EHD1)	0.0311943	8.76577	1.17714	0.240303	0.812391	1.17423
RNAseq	Whole Blood	Day 28	gene54552 (GNL3L)	-0.0391238	6.52682	-0.958261	0.33891	0.812555	-0.956322
RNAseq	Whole Blood	Day 1	gene24139 (EML2)	0.0104584	5.43111	0.35674	0.721604	0.812626	0.356316
RNAseq	Whole Blood	Day 1	gene254050 (LRRC43)	0.0629377	-0.439956	0.356627	0.721695	0.812637	0.356194
RNAseq	Whole Blood	Day 1	gene91612 (CHURC1)	-0.00957233	6.44872	-0.356508	0.721776	0.812637	-0.356086
RNAseq	Whole Blood	Day 1	gene5515 (PPP2CA)	0.00870161	6.8546	0.356322	0.721915	0.812702	0.355901
RNAseq	Whole Blood	Day 1	gene64432 (MRPS25)	-0.0130554	5.62647	-0.356136	0.722049	0.812761	-0.355722
RNAseq	Whole Blood	Day 1	gene54836 (BSPRY)	0.0564057	-0.324783	0.355853	0.72227	0.812783	0.355427
RNAseq	Whole Blood	Day 1	gene463 (ZFHX3)	0.0193894	5.07922	0.355815	0.722297	0.812783	0.35539
RNAseq	Whole Blood	Day 1	gene5791 (PTPRE)	0.00778161	8.18028	0.355616	0.722441	0.812783	0.355199
RNAseq	Whole Blood	Day 1	gene9741 (LAPTM4A)	-0.0128779	6.39143	-0.355584	0.722466	0.812783	-0.355165
RNAseq	Whole Blood	Day 1	gene6320 (CLEC11A)	0.0274299	2.08088	0.355572	0.722473	0.812783	0.355155
RNAseq	Whole Blood	Day 1	gene50624 (CUZD1)	-0.0420933	0.562241	-0.355429	0.722579	0.81281	-0.355014
RNAseq	Whole Blood	Day 28	gene400410 (ST20)	-0.0479228	4.82639	-0.957831	0.33912	0.812866	-0.955905
RNAseq	Whole Blood	Day 28	gene23450 (SF3B3)	0.0244528	7.31092	0.957174	0.339447	0.812901	0.955259
RNAseq	Whole Blood	Day 28	gene3090 (HIC1)	-0.0976572	2.71969	-0.957169	0.339451	0.812901	-0.95525
RNAseq	Whole Blood	Day 28	gene27348 (TOR1B)	0.0342699	5.51129	0.957144	0.339468	0.812901	0.955217
RNAseq	Whole Blood	Day 28	gene23338 (JADE2)	0.0254577	7.45478	0.956601	0.339744	0.812901	0.954672
RNAseq	Whole Blood	Day 28	gene54757 (FAM20A)	0.162521	-0.398164	0.956253	0.339907	0.812901	0.954349
RNAseq	Whole Blood	Day 28	gene10257 (ABCC4)	-0.0441485	4.31432	-0.956169	0.339972	0.812901	-0.954221
RNAseq	Whole Blood	Day 28	gene55125 (CEP192)	-0.0290774	5.50257	-0.956112	0.339987	0.812901	-0.954192
RNAseq	Whole Blood	Day 28	gene55769 (ZNF83)	-0.0514668	5.32298	-0.956021	0.340034	0.812901	-0.954098
RNAseq	Whole Blood	Day 28	gene102724164 (NA)	0.0743082	1.70168	0.956001	0.340041	0.812901	0.954083
RNAseq	Whole Blood	Day 28	gene57026 (PDXP)	0.0489188	3.33499	0.955991	0.340045	0.812901	0.954077
RNAseq	Whole Blood	Day 28	gene23287 (AGTPBP1)	-0.027665	7.14002	-0.9557	0.340199	0.812901	-0.953772
RNAseq	Whole Blood	Day 28	gene645638 (WFDC21P)	-0.208122	-1.34603	-0.955595	0.340233	0.812901	-0.953705
RNAseq	Whole Blood	Day 28	gene23386 (NUDCD3)	-0.0207351	6.0766	-0.955484	0.340305	0.812901	-0.953562
RNAseq	Whole Blood	Day 28	gene84236 (RHBDD1)	-0.0313016	4.89188	-0.955488	0.340314	0.812901	-0.953545
RNAseq	Whole Blood	Day 28	gene51281 (ANKMY1)	-0.0377862	4.39647	-0.955204	0.340441	0.812901	-0.953295
RNAseq	Whole Blood	Day 28	gene101928419 (LOC101928419)	-0.132256	0.249165	-0.955188	0.340457	0.812901	-0.953262
RNAseq	Whole Blood	Day 28	gene23368 (PPP1R13B)	-0.0363541	4.22399	-0.955064	0.340514	0.812901	-0.95315
RNAseq	Whole Blood	Day 7	gene101927221 (UBR5-AS1)	0.0670972	3.27173	1.17642	0.240586	0.812936	1.17352
RNAseq	Whole Blood	Day 7	gene23244 (PDS5A)	-0.0278994	6.91606	-1.17632	0.240627	0.812936	-1.17342
RNAseq	Whole Blood	Day 28	gene6565 (SLC15A2)	-0.0629081	3.354	-0.954495	0.340796	0.813051	-0.952593
RNAseq	Whole Blood	Day 28	gene101735302 (STAG3L5P)	-0.0517592	3.92546	-0.954216	0.340935	0.813051	-0.952319
RNAseq	Whole Blood	Day 28	gene4261 (CIITA)	0.0546847	6.77948	0.954134	0.340986	0.813051	0.952219
RNAseq	Whole Blood	Day 28	gene29074 (MRPL18)	0.0347894	4.66983	0.953647	0.341231	0.813051	0.951735
RNAseq	Whole Blood	Day 28	gene7056 (THBD)	-0.0557685	5.52224	-0.95358	0.341277	0.813051	-0.951646
RNAseq	Whole Blood	Day 28	gene2876 (GPX1)	-0.0507891	8.61801	-0.953525	0.341319	0.813051	-0.951562
RNAseq	Whole Blood	Day 28	gene5441 (POLR2L)	0.033755	5.38192	0.953333	0.3414	0.813051	0.951403
RNAseq	Whole Blood	Day 28	gene55969 (RAB5IF)	-0.028533	6.74819	-0.953212	0.341457	0.813051	-0.951291
RNAseq	Whole Blood	Day 28	gene100616408 (MIR5047)	-0.056979	6.05881	-0.952722	0.341694	0.813051	-0.950823
RNAseq	Whole Blood	Day 28	gene648 (BMI1)	-0.0355762	4.9418	-0.952651	0.34173	0.813051	-0.950753
RNAseq	Whole Blood	Day 28	gene11033 (ADAP1)	0.0264442	6.48947	0.952596	0.341765	0.813051	0.950684
RNAseq	Whole Blood	Day 28	gene152002 (XXYLT1)	-0.0489058	3.70701	-0.952253	0.341936	0.813051	-0.950348
RNAseq	Whole Blood	Day 28	gene3852 (KRT5)	0.135972	0.725178	0.952296	0.341949	0.813051	0.950321
RNAseq	Whole Blood	Day 28	gene54531 (MIER2)	0.035865	4.5701	0.951699	0.34222	0.813051	0.949788
RNAseq	Whole Blood	Day 28	gene5976 (UPF1)	0.0186393	8.40878	0.951703	0.342237	0.813051	0.949755
RNAseq	Whole Blood	Day 28	gene91373 (UAP1L1)	0.0444706	4.7183	0.951639	0.342249	0.813051	0.94973
RNAseq	Whole Blood	Day 28	gene5199 (CFP)	-0.0285117	8.21912	-0.951393	0.342373	0.813051	-0.949487
RNAseq	Whole Blood	Day 28	gene56937 (PMEPA1)	-0.0676162	2.69329	-0.951355	0.342399	0.813051	-0.949437
RNAseq	Whole Blood	Day 28	gene81839 (VANGL1)	0.0587932	2.74667	0.950822	0.342664	0.813051	0.948915
RNAseq	Whole Blood	Day 28	gene54621 (VSIG10)	0.0928489	1.27681	0.950642	0.342752	0.813051	0.948742
RNAseq	Whole Blood	Day 28	gene1675 (CFD)	-0.0480471	6.68731	-0.950454	0.342849	0.813051	-0.94855
RNAseq	Whole Blood	Day 28	gene11129 (CLASRP)	0.0283712	6.87403	0.950218	0.342984	0.813051	0.948286
RNAseq	Whole Blood	Day 28	gene5662 (PSD)	-0.0952494	1.41598	-0.950159	0.343002	0.813051	-0.94825
RNAseq	Whole Blood	Day 28	gene150356 (CHADL)	-0.151352	-0.283112	-0.950167	0.343006	0.813051	-0.948242
RNAseq	Whole Blood	Day 28	gene10477 (UBE2E3)	0.0274891	4.95276	0.949752	0.343204	0.813051	0.947853
RNAseq	Whole Blood	Day 28	gene3742 (KCNA6)	-0.0915612	1.09271	-0.949574	0.343293	0.813051	-0.94768
RNAseq	Whole Blood	Day 28	gene348174 (CLEC18A)	-0.128823	0.668172	-0.949572	0.343305	0.813051	-0.947655
RNAseq	Whole Blood	Day 28	gene735301 (SNHG9)	-0.0663286	2.12965	-0.949442	0.343361	0.813051	-0.947544
RNAseq	Whole Blood	Day 28	gene27033 (ZBTB32)	-0.111236	1.06804	-0.949427	0.343373	0.813051	-0.947521
RNAseq	Whole Blood	Day 28	gene23761 (PISD)	-0.0256316	7.65329	-0.949415	0.343373	0.813051	-0.947521
RNAseq	Whole Blood	Day 28	gene80301 (PLEKHO2)	0.0194149	8.44398	0.948688	0.343744	0.813051	0.946793
RNAseq	Whole Blood	Day 28	gene132660 (LIN54)	-0.0330735	4.56198	-0.948488	0.343846	0.813051	-0.946593
RNAseq	Whole Blood	Day 28	gene23020 (SNRNP200)	0.0196673	8.60917	0.948443	0.343875	0.813051	0.946537
RNAseq	Whole Blood	Day 28	gene93627 (TBCK)	-0.0488196	3.62245	-0.948419	0.343882	0.813051	-0.946524
RNAseq	Whole Blood	Day 28	gene1293 (COL6A3)	-0.0680806	2.39192	-0.948249	0.343961	0.813051	-0.946368
RNAseq	Whole Blood	Day 28	gene2675 (GFRA2)	-0.0987136	1.24575	-0.948128	0.34403	0.813051	-0.946233
RNAseq	Whole Blood	Day 28	gene34 (ACADM)	0.0350347	4.519	0.948105	0.344041	0.813051	0.946211
RNAseq	Whole Blood	Day 28	gene8293 (SERF1A)	0.213022	-3.69903	0.947881	0.344146	0.813051	0.946005
RNAseq	Whole Blood	Day 28	gene2926 (GRSF1)	0.0253148	5.98654	0.947803	0.344212	0.813051	0.945877
RNAseq	Whole Blood	Day 28	gene10464 (PIBF1)	-0.0509535	3.52279	-0.947767	0.344228	0.813051	-0.945845
RNAseq	Whole Blood	Day 28	gene6238 (RRBP1)	0.0242536	6.84355	0.947562	0.344324	0.813051	0.945656
RNAseq	Whole Blood	Day 28	gene25943 (C20orf194)	0.0392634	4.21659	0.947535	0.344342	0.813051	0.945621
RNAseq	Whole Blood	Day 28	gene81926 (ABHD17A)	0.0316594	7.72902	0.947453	0.344369	0.813051	0.945567
RNAseq	Whole Blood	Day 28	gene8842 (PROM1)	0.258216	-1.96512	0.947219	0.344475	0.813051	0.945361
RNAseq	Whole Blood	Day 28	gene9801 (MRPL19)	-0.0388292	4.0482	-0.947088	0.344559	0.813051	-0.945196
RNAseq	Whole Blood	Day 28	gene28609 (TRBV5-6)	-0.123155	0.825919	-0.946662	0.344767	0.813051	-0.944788
RNAseq	Whole Blood	Day 28	gene390927 (ZNF793)	-0.0758968	2.32574	-0.946458	0.344873	0.813051	-0.94458
RNAseq	Whole Blood	Day 28	gene835 (CASP2)	-0.0278088	6.48822	-0.946456	0.344876	0.813051	-0.944575
RNAseq	Whole Blood	Day 28	gene3801 (KIFC3)	0.0501338	3.72373	0.946476	0.344879	0.813051	0.944569
RNAseq	Whole Blood	Day 28	gene25813 (SAMM50)	-0.028235	4.97011	-0.946223	0.345002	0.813051	-0.944328
RNAseq	Whole Blood	Day 28	gene101929125 (LINC01730)	-0.106536	0.763696	-0.946218	0.345005	0.813051	-0.944323
RNAseq	Whole Blood	Day 28	gene1299 (COL9A3)	-0.0754943	2.75232	-0.946285	0.345008	0.813051	-0.944316
RNAseq	Whole Blood	Day 28	gene23158 (TBC1D9)	-0.0403341	5.75702	-0.946123	0.345055	0.813051	-0.944224
RNAseq	Whole Blood	Day 28	gene643680 (MS4A4E)	-0.0678118	3.14621	-0.946098	0.345065	0.813051	-0.944205
RNAseq	Whole Blood	Day 28	gene2950 (GSTP1)	0.0343033	7.28645	0.946042	0.345099	0.813051	0.944138
RNAseq	Whole Blood	Day 28	gene25766 (PRPF40B)	0.0606481	2.53689	0.945905	0.345155	0.813051	0.944028
RNAseq	Whole Blood	Day 28	gene57211 (ADGRG6)	0.136458	-0.463225	0.945602	0.345312	0.813051	0.943722
RNAseq	Whole Blood	Day 28	gene6947 (TCN1)	0.0798805	2.71641	0.945406	0.345413	0.813051	0.943524
RNAseq	Whole Blood	Day 28	gene6237 (RRAS)	-0.046363	4.13831	-0.945392	0.345442	0.813051	-0.943468
RNAseq	Whole Blood	Day 28	gene9913 (SUPT7L)	-0.0274911	5.22833	-0.945275	0.345473	0.813051	-0.943406
RNAseq	Whole Blood	Day 28	gene100533184 (ARHGAP19-SLIT1)	0.0499227	3.8048	0.945014	0.345606	0.813051	0.943147
RNAseq	Whole Blood	Day 28	gene63915 (BLOC1S5)	-0.0345002	4.16183	-0.945027	0.34561	0.813051	-0.943139
RNAseq	Whole Blood	Day 1	gene10055 (SAE1)	0.0101401	5.88675	0.354987	0.722911	0.813064	0.354571
RNAseq	Whole Blood	Day 1	gene56954 (NIT2)	0.0175261	3.42072	0.354907	0.722967	0.813064	0.354496
RNAseq	Whole Blood	Day 28	gene50943 (FOXP3)	-0.0566869	3.66015	-0.944753	0.345748	0.813078	-0.942869
RNAseq	Whole Blood	Day 28	gene284233 (CYP4F35P)	-0.0844454	1.57124	-0.944716	0.345784	0.813078	-0.942799
RNAseq	Whole Blood	Day 28	gene22906 (TRAK1)	-0.0234078	6.43243	-0.944412	0.345917	0.8132	-0.942539
RNAseq	Whole Blood	Day 7	gene10577 (NPC2)	-0.0582511	6.93283	-1.1758	0.240835	0.813367	-1.1729
RNAseq	Whole Blood	Day 1	gene25851 (TECPR1)	-0.00819713	7.30236	-0.354285	0.723438	0.813502	-0.353868
RNAseq	Whole Blood	Day 28	gene1182 (CLCN3)	-0.0274234	5.71032	-0.943843	0.346235	0.813759	-0.941916
RNAseq	Whole Blood	Day 28	gene9475 (ROCK2)	-0.0289112	5.5287	-0.943475	0.346408	0.813772	-0.941579
RNAseq	Whole Blood	Day 28	gene8530 (CST7)	0.0569041	7.1355	0.943408	0.34643	0.813772	0.941536
RNAseq	Whole Blood	Day 28	gene51228 (GLTP)	0.0242487	6.13207	0.943171	0.346551	0.813772	0.941301
RNAseq	Whole Blood	Day 28	gene302 (ANXA2)	0.0380856	8.15516	0.943154	0.346566	0.813772	0.941271
RNAseq	Whole Blood	Day 7	gene6640 (SNTA1)	-0.0794117	2.30667	-1.17501	0.241151	0.813781	-1.17211
RNAseq	Whole Blood	Day 7	gene239 (ALOX12)	-0.0753364	3.89922	-1.17504	0.241163	0.813781	-1.17209
RNAseq	Whole Blood	Day 7	gene57685 (CACHD1)	0.136717	1.1699	1.17491	0.241201	0.813781	1.17199
RNAseq	Whole Blood	Day 1	gene200772 (LOC200772)	0.0358863	4.01466	0.353676	0.723897	0.813835	0.353255
RNAseq	Whole Blood	Day 1	gene9968 (MED12)	0.00970563	7.42477	0.353628	0.723926	0.813835	0.353217
RNAseq	Whole Blood	Day 1	gene10018 (BCL2L11)	-0.0104363	6.33366	-0.353564	0.723977	0.813835	-0.353148
RNAseq	Whole Blood	Day 7	gene90784 (NA)	-0.0530413	3.49284	-1.1745	0.241379	0.814097	-1.17155
RNAseq	Whole Blood	Day 7	gene57568 (SIPA1L2)	-0.0673427	5.20236	-1.17425	0.241461	0.814097	-1.17134
RNAseq	Whole Blood	Day 7	gene1573 (CYP2J2)	0.259589	-1.03139	1.17396	0.241562	0.814097	1.17109
RNAseq	Whole Blood	Day 7	gene687 (KLF9)	-0.0843997	5.062	-1.17379	0.24162	0.814097	-1.17095
