## Extended Data Table 8 for "Influenza vaccination and single cell multiomics reveal sex dimorphic immune imprints of prior mild COVID-19" (part 31 of 47)

### Sheet: COVR-M Post- vs. Pre-vax (continued)
Regression model output for the comparison between post- and pre-vaccination COVR-M. Only subjects 65 years of age or above are included.
RNAseq	Whole Blood	Day 7	gene6320 (CLEC11A)	0.0903086	2.08088	1.17363	0.241704	0.814104	1.17074
RNAseq	Whole Blood	Day 1	gene100302143 (MIR1248)	-0.0853298	-1.4249	-0.352891	0.72448	0.814133	-0.352477
RNAseq	Whole Blood	Day 1	gene2882 (GPX7)	0.0193155	2.94794	0.352785	0.72456	0.814133	0.352371
RNAseq	Whole Blood	Day 1	gene136332 (LRGUK)	0.0607557	-0.75661	0.352773	0.724574	0.814133	0.352353
RNAseq	Whole Blood	Day 1	gene1195 (CLK1)	-0.0143609	7.51485	-0.352684	0.724632	0.814133	-0.352275
RNAseq	Whole Blood	Day 1	gene137695 (TMEM68)	0.0217201	2.73507	0.352583	0.724704	0.814133	0.352179
RNAseq	Whole Blood	Day 1	gene65979 (PHACTR4)	0.0107778	5.67717	0.352553	0.724733	0.814133	0.35214
RNAseq	Whole Blood	Day 1	gene1769 (DNAH8)	-0.0828432	-1.10949	-0.352386	0.72486	0.814133	-0.351972
RNAseq	Whole Blood	Day 1	gene202181 (LOC202181)	-0.0231045	3.52875	-0.352251	0.724956	0.814133	-0.351843
RNAseq	Whole Blood	Day 1	gene130399 (ACVR1C)	-0.0387829	0.972179	-0.352238	0.724974	0.814133	-0.351818
RNAseq	Whole Blood	Day 1	gene4855 (NOTCH4)	0.0437941	0.737069	0.351785	0.725314	0.814246	0.351366
RNAseq	Whole Blood	Day 1	gene4920 (ROR2)	-0.0858447	-1.91547	-0.351679	0.725386	0.814246	-0.35127
RNAseq	Whole Blood	Day 1	gene84868 (HAVCR2)	0.0156137	4.8737	0.351666	0.725399	0.814246	0.351252
RNAseq	Whole Blood	Day 1	gene4864 (NPC1)	0.0134837	5.93447	0.351661	0.7254	0.814246	0.351251
RNAseq	Whole Blood	Day 28	gene4507 (MTAP)	0.0387252	4.02759	0.942579	0.346861	0.814275	0.940694
RNAseq	Whole Blood	Day 28	gene196403 (DTX3)	0.0358437	4.2218	0.941775	0.347261	0.814283	0.939916
RNAseq	Whole Blood	Day 28	gene10961 (ERP29)	-0.026567	7.6305	-0.941574	0.347374	0.814283	-0.939695
RNAseq	Whole Blood	Day 28	gene4511 (TRNC)	-0.0744902	2.50161	-0.941367	0.347478	0.814283	-0.939493
RNAseq	Whole Blood	Day 28	gene55622 (TTC27)	-0.042364	3.75701	-0.941331	0.347493	0.814283	-0.939463
RNAseq	Whole Blood	Day 28	gene3818 (KLKB1)	-0.0465359	3.82727	-0.941173	0.347573	0.814283	-0.939306
RNAseq	Whole Blood	Day 28	gene126326 (GIPC3)	-0.0645102	2.48564	-0.941205	0.347581	0.814283	-0.939292
RNAseq	Whole Blood	Day 28	gene10507 (SEMA4D)	0.0185772	9.43739	0.940977	0.347686	0.814283	0.939087
RNAseq	Whole Blood	Day 28	gene148252 (DIRAS1)	-0.108367	0.692255	-0.940821	0.347753	0.814283	-0.938957
RNAseq	Whole Blood	Day 28	gene2201 (FBN2)	0.055679	4.72931	0.940724	0.347806	0.814283	0.938853
RNAseq	Whole Blood	Day 28	gene684 (BST2)	0.0479383	6.49647	0.940538	0.347896	0.814283	0.938678
RNAseq	Whole Blood	Day 28	gene10013 (HDAC6)	0.0236708	5.90047	0.940501	0.347926	0.814283	0.938619
RNAseq	Whole Blood	Day 28	gene79658 (ARHGAP10)	0.04793	3.02509	0.940475	0.347933	0.814283	0.938607
RNAseq	Whole Blood	Day 28	gene2778 (GNAS)	-0.0287491	10.2411	-0.940432	0.347958	0.814283	-0.938557
RNAseq	Whole Blood	Day 28	gene26000 (TBC1D10B)	0.0219773	6.60157	0.940357	0.348003	0.814283	0.93847
RNAseq	Whole Blood	Day 28	gene4118 (MAL)	-0.0445904	5.45605	-0.940028	0.348161	0.814462	-0.938163
RNAseq	Whole Blood	Day 28	gene65018 (PINK1)	-0.0401197	7.38608	-0.939475	0.34845	0.814623	-0.9376
RNAseq	Whole Blood	Day 28	gene821 (CANX)	0.0226706	8.47355	0.939307	0.34853	0.814623	0.937445
RNAseq	Whole Blood	Day 28	gene3778 (KCNMA1)	0.17085	-0.73456	0.939268	0.34856	0.814623	0.937387
RNAseq	Whole Blood	Day 28	gene27350 (APOBEC3C)	0.0341998	6.41647	0.939192	0.348585	0.814623	0.937338
RNAseq	Whole Blood	Day 28	gene11269 (DDX19B)	0.0309124	4.42729	0.939082	0.348636	0.814623	0.937238
RNAseq	Whole Blood	Day 28	gene201161 (CENPV)	0.0808704	1.74843	0.938907	0.348725	0.814641	0.937065
RNAseq	Whole Blood	Day 1	gene91181 (NUP210L)	0.0874641	-2.16314	0.351033	0.72587	0.814682	0.350625
RNAseq	Whole Blood	Day 28	gene11235 (PDCD10)	-0.0359425	5.28247	-0.938474	0.348972	0.814824	-0.936586
RNAseq	Whole Blood	Day 28	gene100126351 (MIR939)	0.0592346	2.49224	0.938315	0.349034	0.814824	0.936465
RNAseq	Whole Blood	Day 28	gene1462 (VCAN)	0.0612533	10.1761	0.938296	0.349048	0.814824	0.936438
RNAseq	Whole Blood	Day 28	gene3047 (HBG1)	-0.239923	-0.608651	-0.938006	0.349192	0.814831	-0.936157
RNAseq	Whole Blood	Day 28	gene201475 (RAB12)	0.0370506	4.3867	0.937957	0.349213	0.814831	0.936116
RNAseq	Whole Blood	Day 28	gene87 (ACTN1)	0.0225204	9.1144	0.937805	0.349298	0.81484	0.935951
RNAseq	Whole Blood	Day 1	gene10181 (RBM5)	-0.00817519	8.00083	-0.350557	0.72623	0.814916	-0.350144
RNAseq	Whole Blood	Day 1	gene8818 (DPM2)	-0.0209464	5.34124	-0.350438	0.726322	0.814916	-0.350023
RNAseq	Whole Blood	Day 1	gene55486 (PARL)	-0.0129812	4.85855	-0.35043	0.726322	0.814916	-0.350022
RNAseq	Whole Blood	Day 1	gene571 (BACH1)	0.0113138	7.81001	0.350179	0.726516	0.814918	0.349764
RNAseq	Whole Blood	Day 1	gene2900 (GRIK4)	-0.0443187	0.0593684	-0.350146	0.72654	0.814918	-0.349731
RNAseq	Whole Blood	Day 1	gene84246 (MED10)	-0.0127512	4.36473	-0.350101	0.726568	0.814918	-0.349694
RNAseq	Whole Blood	Day 28	gene200298 (LINC00528)	-0.0499664	3.85573	-0.937494	0.349456	0.815017	-0.935646
RNAseq	Whole Blood	Day 7	gene730152 (GSTA7P)	-0.300739	-3.7437	-1.1726	0.2421	0.815072	-1.16975
RNAseq	Whole Blood	Day 7	gene11188 (NISCH)	0.0322512	7.24491	1.1725	0.242154	0.815072	1.16962
RNAseq	Whole Blood	Day 7	gene84074 (QRICH2)	0.0906694	2.28295	1.17228	0.242242	0.815094	1.1694
RNAseq	Whole Blood	Day 1	gene9491 (PSMF1)	-0.0159419	8.029	-0.349755	0.726833	0.815112	-0.349341
RNAseq	Whole Blood	Day 1	gene5223 (PGAM1)	-0.00944647	6.28962	-0.349529	0.727	0.815112	-0.349119
RNAseq	Whole Blood	Day 1	gene28772 (IGLV10-54)	0.101061	0.369729	0.349524	0.72701	0.815112	0.349106
RNAseq	Whole Blood	Day 1	gene644353 (ZCCHC18)	-0.0291393	1.62272	-0.349445	0.727066	0.815112	-0.349031
RNAseq	Whole Blood	Day 1	gene28823 (IGLV1-44)	-0.0801539	2.94334	-0.349313	0.727159	0.815124	-0.348908
RNAseq	Whole Blood	Day 1	gene8452 (CUL3)	-0.00853957	6.87734	-0.349207	0.727243	0.815127	-0.348796
RNAseq	Whole Blood	Day 28	gene6185 (RPN2)	0.0252765	7.2907	0.937157	0.349633	0.815168	0.935301
RNAseq	Whole Blood	Day 28	gene9659 (PDE4DIP)	-0.0377967	4.77736	-0.937025	0.349694	0.815168	-0.935182
RNAseq	Whole Blood	Day 28	gene401093 (MBNL1-AS1)	-0.0743584	1.80875	-0.936922	0.349764	0.815168	-0.935046
RNAseq	Whole Blood	Day 1	gene55094 (GPATCH1)	-0.013739	4.18627	-0.34896	0.727422	0.815237	-0.348556
RNAseq	Whole Blood	Day 7	gene80162 (PGGHG)	0.0565272	9.1368	1.17189	0.242412	0.815319	1.16898
RNAseq	Whole Blood	Day 7	gene22980 (TCF25)	0.0215202	7.59933	1.17171	0.242491	0.815319	1.16878
RNAseq	Whole Blood	Day 7	gene100289635 (ZNF605)	0.0534276	3.77773	1.17152	0.242553	0.815319	1.16863
RNAseq	Whole Blood	Day 7	gene23178 (PASK)	0.050485	5.27253	1.1709	0.24281	0.81539	1.16799
RNAseq	Whole Blood	Day 7	gene2775 (GNAO1)	-0.0785786	2.81808	-1.17089	0.242811	0.81539	-1.16799
RNAseq	Whole Blood	Day 7	gene23053 (ZSWIM8)	0.029074	7.56439	1.17045	0.242978	0.81539	1.16758
RNAseq	Whole Blood	Day 7	gene6837 (MED22)	0.0303962	5.8191	1.17003	0.243149	0.81539	1.16715
RNAseq	Whole Blood	Day 7	gene6633 (SNRPD2)	-0.0455576	5.74678	-1.16995	0.243163	0.81539	-1.16712
RNAseq	Whole Blood	Day 7	gene26499 (PLEK2)	0.108909	2.51952	1.16998	0.243186	0.81539	1.16706
RNAseq	Whole Blood	Day 7	gene84333 (PCGF5)	0.059032	7.31722	1.16986	0.243235	0.81539	1.16694
RNAseq	Whole Blood	Day 7	gene51177 (PLEKHO1)	-0.0379823	8.07649	-1.16958	0.243324	0.81539	-1.16672
RNAseq	Whole Blood	Day 7	gene55902 (ACSS2)	-0.0347762	5.53371	-1.16917	0.243502	0.81539	-1.16628
RNAseq	Whole Blood	Day 7	gene123099 (DEGS2)	0.194273	-0.859929	1.16895	0.243574	0.81539	1.1661
RNAseq	Whole Blood	Day 7	gene53335 (BCL11A)	-0.0546185	4.61741	-1.16894	0.243588	0.81539	-1.16606
RNAseq	Whole Blood	Day 7	gene254559 (MIR9-3HG)	0.0685912	2.12292	1.16893	0.243592	0.81539	1.16606
RNAseq	Whole Blood	Day 7	gene64784 (CRTC3)	-0.0318929	6.47633	-1.16875	0.243666	0.81539	-1.16587
RNAseq	Whole Blood	Day 7	gene79680 (RTL10)	0.0388823	4.78722	1.1685	0.243761	0.81539	1.16564
RNAseq	Whole Blood	Day 7	gene317648 (NOP14-AS1)	-0.0631306	3.30826	-1.16838	0.243795	0.81539	-1.16555
RNAseq	Whole Blood	Day 1	gene8887 (TAX1BP1)	-0.00891553	7.29697	-0.348674	0.727641	0.815391	-0.348265
RNAseq	Whole Blood	Day 7	gene23478 (SEC11A)	-0.0302665	6.17924	-1.168	0.243976	0.815587	-1.16511
RNAseq	Whole Blood	Day 7	gene57010 (CABP4)	0.107029	1.62533	1.16783	0.244016	0.815587	1.16501
RNAseq	Whole Blood	Day 7	gene9051 (PSTPIP1)	0.0331828	7.66659	1.16758	0.244152	0.815598	1.16467
RNAseq	Whole Blood	Day 7	gene4258 (MGST2)	-0.0559191	3.80231	-1.16745	0.244197	0.815598	-1.16456
RNAseq	Whole Blood	Day 7	gene1593 (CYP27A1)	-0.0690632	6.06684	-1.16729	0.244264	0.815598	-1.16439
RNAseq	Whole Blood	Day 1	gene51226 (COPZ2)	-0.0417627	0.509154	-0.348142	0.728036	0.815742	-0.34774
RNAseq	Whole Blood	Day 1	gene100507577 (NA)	0.0190416	3.363	0.348002	0.728146	0.815774	0.347593
RNAseq	Whole Blood	Day 1	gene4163 (MCC)	-0.0328806	1.53106	-0.347613	0.728439	0.816011	-0.347203
RNAseq	Whole Blood	Day 7	gene55108 (BSDC1)	0.025823	6.57329	1.16669	0.244473	0.816025	1.16388
RNAseq	Whole Blood	Day 1	gene440348 (NPIPB15)	0.0379816	1.49683	0.347199	0.728752	0.816225	0.346786
RNAseq	Whole Blood	Day 1	gene79598 (CEP97)	-0.0202052	3.50846	-0.347129	0.728793	0.816225	-0.346732
RNAseq	Whole Blood	Day 7	gene81832 (NETO1)	0.190556	0.135096	1.1661	0.24473	0.816283	1.16325
RNAseq	Whole Blood	Day 7	gene3185 (HNRNPF)	-0.0272933	8.18544	-1.16547	0.244973	0.816283	-1.16265
RNAseq	Whole Blood	Day 7	gene79661 (NEIL1)	0.0769541	3.10416	1.16549	0.244987	0.816283	1.16261
RNAseq	Whole Blood	Day 7	gene25839 (COG4)	0.037299	5.66102	1.16538	0.245021	0.816283	1.16253
RNAseq	Whole Blood	Day 7	gene729178 (STXBP5-AS1)	0.123146	1.02866	1.16471	0.245249	0.816283	1.16197
RNAseq	Whole Blood	Day 7	gene3029 (HAGH)	0.0735375	6.69983	1.16475	0.245294	0.816283	1.16186
RNAseq	Whole Blood	Day 7	gene960 (CD44)	-0.0287094	9.38988	-1.16454	0.24537	0.816283	-1.16167
RNAseq	Whole Blood	Day 7	gene8477 (GPR65)	-0.0548061	5.95807	-1.16447	0.245388	0.816283	-1.16162
RNAseq	Whole Blood	Day 7	gene389641 (LOC389641)	0.0810442	2.22166	1.16443	0.245407	0.816283	1.16158
RNAseq	Whole Blood	Day 7	gene101928834 (LOC101928834)	-0.189863	-0.101851	-1.16424	0.245504	0.816283	-1.16134
RNAseq	Whole Blood	Day 7	gene3725 (JUN)	0.0718751	4.2477	1.16398	0.24558	0.816283	1.16115
RNAseq	Whole Blood	Day 7	gene10733 (PLK4)	0.115775	0.895955	1.16348	0.245755	0.816283	1.16072
RNAseq	Whole Blood	Day 7	gene100128905 (LINC01960)	-0.321736	-1.6933	-1.16331	0.24583	0.816283	-1.16054
RNAseq	Whole Blood	Day 7	gene100128327 (TRAPPC3L)	-0.162022	0.271953	-1.1633	0.24586	0.816283	-1.16046
RNAseq	Whole Blood	Day 7	gene10541 (ANP32B)	-0.0402598	7.80161	-1.16323	0.2459	0.816283	-1.16037
RNAseq	Whole Blood	Day 7	gene6352 (CCL5)	-0.0572427	7.55005	-1.16317	0.245923	0.816283	-1.16031
RNAseq	Whole Blood	Day 7	gene9240 (PNMA1)	-0.0443205	5.38615	-1.16294	0.246014	0.816283	-1.16008
RNAseq	Whole Blood	Day 7	gene8509 (NDST2)	0.0353719	6.48404	1.16288	0.246018	0.816283	1.16008
RNAseq	Whole Blood	Day 7	gene11156 (PTP4A3)	-0.0528541	4.38245	-1.16269	0.246123	0.816361	-1.15982
RNAseq	Whole Blood	Day 28	gene402055 (SRRD)	-0.0549436	4.22145	-0.935708	0.350386	0.816426	-0.933841
RNAseq	Whole Blood	Day 1	gene153830 (RNF145)	0.00835982	6.93771	0.34668	0.729137	0.816519	0.346274
RNAseq	Whole Blood	Day 28	gene51010 (EXOSC3)	0.0322742	4.19989	0.935416	0.350541	0.816531	0.933541
RNAseq	Whole Blood	Day 28	gene5184 (PEPD)	0.0310046	5.47801	0.935109	0.350692	0.816531	0.933249
RNAseq	Whole Blood	Day 28	gene27101 (CACYBP)	-0.0368432	5.42114	-0.935031	0.35071	0.816531	-0.933212
RNAseq	Whole Blood	Day 28	gene84460 (ZMAT1)	-0.0502932	5.0858	-0.934858	0.350813	0.816531	-0.933013
RNAseq	Whole Blood	Day 28	gene1854 (DUT)	-0.0342015	5.29607	-0.934753	0.350866	0.816531	-0.932912
RNAseq	Whole Blood	Day 28	gene57492 (ARID1B)	-0.0214059	7.13649	-0.934534	0.350978	0.816531	-0.932695
RNAseq	Whole Blood	Day 28	gene23355 (VPS8)	-0.0243379	6.33347	-0.934481	0.351002	0.816531	-0.932648
RNAseq	Whole Blood	Day 28	gene28410 (IGHV3-72)	0.213246	-0.322036	0.934291	0.351106	0.816586	0.932445
RNAseq	Whole Blood	Day 7	gene10734 (STAG3)	0.113908	1.35114	1.16229	0.246281	0.816617	1.15943
RNAseq	Whole Blood	Day 28	gene9470 (EIF4E2)	0.0209218	6.58802	0.933958	0.351279	0.816646	0.93211
RNAseq	Whole Blood	Day 28	gene29960 (MRM2)	0.0343452	4.47986	0.933805	0.351353	0.816646	0.931969
RNAseq	Whole Blood	Day 28	gene9777 (TM9SF4)	0.0270541	6.93232	0.933614	0.351454	0.816646	0.931772
RNAseq	Whole Blood	Day 28	gene7171 (TPM4)	0.0199125	8.48978	0.933366	0.351585	0.816646	0.93152
RNAseq	Whole Blood	Day 28	gene6480 (ST6GAL1)	-0.0205869	8.0919	-0.933326	0.351596	0.816646	-0.931497
RNAseq	Whole Blood	Day 28	gene26060 (APPL1)	0.0282267	5.58335	0.933203	0.35168	0.816646	0.931335
RNAseq	Whole Blood	Day 28	gene80303 (EFHD1)	-0.158472	-0.324902	-0.932923	0.351825	0.816646	-0.931055
RNAseq	Whole Blood	Day 28	gene1509 (CTSD)	-0.0304758	9.5573	-0.932862	0.351842	0.816646	-0.931022
RNAseq	Whole Blood	Day 28	gene4739 (NEDD9)	0.0265934	7.25444	0.932831	0.351866	0.816646	0.930976
RNAseq	Whole Blood	Day 28	gene1152 (CKB)	-0.0775336	2.2869	-0.932602	0.351979	0.816678	-0.930758
RNAseq	Whole Blood	Day 28	gene196968 (DNM1P46)	-0.180929	-0.587449	-0.932357	0.352104	0.816678	-0.930516
RNAseq	Whole Blood	Day 28	gene10225 (CD96)	-0.0244111	6.8005	-0.932279	0.35214	0.816678	-0.930446
RNAseq	Whole Blood	Day 28	gene9973 (CCS)	-0.0302679	5.21941	-0.932148	0.352206	0.816678	-0.930319
RNAseq	Whole Blood	Day 7	gene79974 (CPED1)	0.0976869	2.72887	1.16066	0.246939	0.816748	1.15782
RNAseq	Whole Blood	Day 7	gene51280 (GOLM1)	-0.0647384	4.14191	-1.16042	0.247043	0.816748	-1.15756
RNAseq	Whole Blood	Day 7	gene28664 (TRAV19)	-0.0814814	2.43491	-1.15969	0.247334	0.816748	-1.15685
RNAseq	Whole Blood	Day 7	gene550112 (UBA6-AS1)	-0.0582539	2.82764	-1.15927	0.247505	0.816748	-1.15643
RNAseq	Whole Blood	Day 7	gene597 (BCL2A1)	-0.0614142	5.84164	-1.1592	0.247528	0.816748	-1.15637
RNAseq	Whole Blood	Day 7	gene7110 (TMF1)	-0.0264688	6.26218	-1.15911	0.247556	0.816748	-1.15631
RNAseq	Whole Blood	Day 7	gene84172 (POLR1B)	-0.0406566	4.80775	-1.15902	0.247584	0.816748	-1.15624
RNAseq	Whole Blood	Day 7	gene441168 (CALHM6)	-0.118018	4.37578	-1.1589	0.247664	0.816748	-1.15604
RNAseq	Whole Blood	Day 7	gene5734 (PTGER4)	-0.0369375	6.28554	-1.1588	0.247697	0.816748	-1.15596
RNAseq	Whole Blood	Day 7	gene10520 (ZNF211)	0.0419425	4.74735	1.15877	0.247698	0.816748	1.15596
RNAseq	Whole Blood	Day 7	gene2935 (GSPT1)	0.0780464	8.32116	1.15881	0.247703	0.816748	1.15595
RNAseq	Whole Blood	Day 7	gene1368 (CPM)	-0.0896412	3.37019	-1.1585	0.247812	0.816748	-1.15568
RNAseq	Whole Blood	Day 7	gene11237 (RNF24)	0.0441562	7.65312	1.15839	0.24785	0.816748	1.15559
RNAseq	Whole Blood	Day 7	gene11321 (GPN1)	-0.039198	4.78855	-1.15819	0.247916	0.816748	-1.15543
RNAseq	Whole Blood	Day 7	gene57097 (PARP11)	0.0511213	4.09584	1.15813	0.247938	0.816748	1.15537
RNAseq	Whole Blood	Day 7	gene8329 (H2AC13)	-0.251426	-0.596082	-1.15809	0.247985	0.816748	-1.15526
RNAseq	Whole Blood	Day 7	gene400863 (NA)	0.103512	1.78026	1.15803	0.248013	0.816748	1.15519
RNAseq	Whole Blood	Day 7	gene5727 (PTCH1)	-0.0548107	4.93296	-1.15785	0.248084	0.816748	-1.15502
RNAseq	Whole Blood	Day 7	gene328 (APEX1)	-0.0308559	6.70072	-1.15779	0.248103	0.816748	-1.15497
RNAseq	Whole Blood	Day 7	gene3696 (ITGB8)	0.167504	0.261363	1.15712	0.248369	0.816748	1.15432
RNAseq	Whole Blood	Day 7	gene7726 (TRIM26)	0.0428301	4.61943	1.15606	0.248797	0.816748	1.15328
RNAseq	Whole Blood	Day 7	gene1660 (DHX9)	-0.0274253	7.67935	-1.1557	0.248929	0.816748	-1.15295
RNAseq	Whole Blood	Day 7	gene55593 (OTUD5)	0.0237565	7.49621	1.15543	0.24907	0.816748	1.15261
RNAseq	Whole Blood	Day 7	gene10098 (TSPAN5)	0.0802329	5.44405	1.15533	0.249123	0.816748	1.15248
RNAseq	Whole Blood	Day 7	gene51 (ACOX1)	0.0325482	7.15694	1.15525	0.249145	0.816748	1.15243
RNAseq	Whole Blood	Day 7	gene54453 (RIN2)	-0.0630277	4.84875	-1.15521	0.249163	0.816748	-1.15238
RNAseq	Whole Blood	Day 7	gene23102 (TBC1D2B)	0.0401909	6.9755	1.15508	0.249178	0.816748	1.15235
RNAseq	Whole Blood	Day 7	gene1571 (CYP2E1)	-0.150685	0.327869	-1.15504	0.249218	0.816748	-1.15225
RNAseq	Whole Blood	Day 7	gene191 (AHCY)	-0.0420515	5.27043	-1.15495	0.249253	0.816748	-1.15217
RNAseq	Whole Blood	Day 7	gene3566 (IL4R)	0.048196	8.0768	1.15476	0.249348	0.816748	1.15194
RNAseq	Whole Blood	Day 7	gene8500 (PPFIA1)	0.0343163	6.28803	1.15454	0.249436	0.816748	1.15172
RNAseq	Whole Blood	Day 7	gene9230 (RAB11B)	-0.0306617	7.13221	-1.15432	0.2495	0.816748	-1.15156
RNAseq	Whole Blood	Day 7	gene4300 (MLLT3)	-0.0483329	4.48536	-1.15388	0.249689	0.816748	-1.1511
RNAseq	Whole Blood	Day 7	gene127262 (TPRG1L)	-0.0293746	6.62575	-1.15345	0.249877	0.816748	-1.15065
RNAseq	Whole Blood	Day 7	gene517 (ATP5MC2)	-0.0307579	7.08309	-1.15344	0.249884	0.816748	-1.15063
RNAseq	Whole Blood	Day 7	gene28625 (TRBJ2-4)	0.237794	-1.31592	1.15306	0.250049	0.816748	1.15023
RNAseq	Whole Blood	Day 7	gene54476 (RNF216)	0.0257866	7.0344	1.15299	0.250078	0.816748	1.15016
RNAseq	Whole Blood	Day 7	gene136332 (LRGUK)	0.195473	-0.75661	1.15282	0.250154	0.816748	1.14997
RNAseq	Whole Blood	Day 7	gene10495 (ENOX2)	-0.0467829	4.08962	-1.1526	0.250187	0.816748	-1.14989
RNAseq	Whole Blood	Day 7	gene977 (CD151)	-0.0487468	4.9444	-1.15246	0.250294	0.816748	-1.14964
RNAseq	Whole Blood	Day 7	gene56548 (CHST7)	-0.0605333	4.5548	-1.15245	0.250295	0.816748	-1.14963
RNAseq	Whole Blood	Day 7	gene144423 (GLT1D1)	-0.0422355	7.46273	-1.15238	0.250309	0.816748	-1.1496
RNAseq	Whole Blood	Day 7	gene57333 (RCN3)	0.0574692	5.9453	1.15236	0.250326	0.816748	1.14956
RNAseq	Whole Blood	Day 7	gene3742 (KCNA6)	-0.113132	1.09271	-1.15218	0.250395	0.816748	-1.14939
RNAseq	Whole Blood	Day 7	gene197135 (PATL2)	0.0539651	4.77785	1.15222	0.250397	0.816748	1.14939
RNAseq	Whole Blood	Day 7	gene10398 (MYL9)	-0.0863901	4.96937	-1.15219	0.250405	0.816748	-1.14937
RNAseq	Whole Blood	Day 7	gene5690 (PSMB2)	0.0354891	5.94482	1.15207	0.250425	0.816748	1.14932
RNAseq	Whole Blood	Day 7	gene5900 (RALGDS)	-0.03232	6.50857	-1.15174	0.250579	0.816748	-1.14894
RNAseq	Whole Blood	Day 7	gene1762 (DMWD)	0.0497918	4.45588	1.1516	0.250634	0.816748	1.14881
RNAseq	Whole Blood	Day 7	gene1349 (COX7B)	-0.0472655	4.81436	-1.15146	0.25065	0.816748	-1.14877
RNAseq	Whole Blood	Day 7	gene1183 (CLCN4)	-0.0664168	3.65905	-1.15157	0.250655	0.816748	-1.14876
RNAseq	Whole Blood	Day 7	gene51611 (DPH5)	-0.0537952	4.13342	-1.15142	0.250694	0.816748	-1.14867
RNAseq	Whole Blood	Day 7	gene2321 (FLT1)	0.146309	1.22022	1.15133	0.250747	0.816748	1.14854
RNAseq	Whole Blood	Day 7	gene153090 (DAB2IP)	-0.13889	0.846203	-1.15134	0.250748	0.816748	-1.14853
RNAseq	Whole Blood	Day 7	gene57698 (SHTN1)	0.0754617	4.85882	1.15119	0.250805	0.816748	1.1484
RNAseq	Whole Blood	Day 7	gene147138 (TMC8)	0.0317143	8.98355	1.15096	0.250905	0.816809	1.14815
RNAseq	Whole Blood	Day 28	gene399818 (EEF1AKMT2)	-0.0465163	3.37777	-0.93172	0.352426	0.816998	-0.929895
RNAseq	Whole Blood	Day 7	gene102723927 (LINC01238)	0.185519	-0.165948	1.15007	0.251279	0.817038	1.14725
RNAseq	Whole Blood	Day 7	gene26959 (HBP1)	-0.0315465	6.85442	-1.14982	0.251361	0.817038	-1.14705
RNAseq	Whole Blood	Day 7	gene440926 (H3P6)	-0.0622304	6.67117	-1.14968	0.251427	0.817038	-1.14689
RNAseq	Whole Blood	Day 7	gene283888 (IL21R-AS1)	0.332304	-2.0067	1.14966	0.251435	0.817038	1.14687
RNAseq	Whole Blood	Day 7	gene8847 (DLEU2)	0.0670937	3.60949	1.1496	0.251436	0.817038	1.14687
RNAseq	Whole Blood	Day 7	gene4675 (NAP1L3)	-0.103524	1.46188	-1.14958	0.251473	0.817038	-1.14678
RNAseq	Whole Blood	Day 7	gene11337 (GABARAP)	-0.0281345	8.89744	-1.14937	0.251547	0.817038	-1.1466
RNAseq	Whole Blood	Day 1	gene54467 (ANKIB1)	-0.0110914	5.29708	-0.345799	0.729791	0.817161	-0.345403
RNAseq	Whole Blood	Day 1	gene28625 (TRBJ2-4)	-0.0724636	-1.31592	-0.345644	0.729917	0.817211	-0.345235
RNAseq	Whole Blood	Day 28	gene3820 (KLRB1)	-0.0445709	5.66132	-0.931043	0.352782	0.817317	-0.929207
RNAseq	Whole Blood	Day 28	gene29940 (DSE)	0.0323087	5.41801	0.930778	0.352939	0.817317	0.928904
RNAseq	Whole Blood	Day 28	gene7434 (VIPR2)	-0.113771	0.264936	-0.930676	0.35299	0.817317	-0.928805
RNAseq	Whole Blood	Day 28	gene7920 (ABHD16A)	-0.0235982	5.69488	-0.930627	0.352998	0.817317	-0.928791
RNAseq	Whole Blood	Day 28	gene6141 (RPL18)	-0.0297093	9.37202	-0.930512	0.353051	0.817317	-0.928688
RNAseq	Whole Blood	Day 28	gene92999 (ZBTB47)	-0.0362036	4.18008	-0.93026	0.353191	0.817317	-0.928417
RNAseq	Whole Blood	Day 28	gene28902 (IGKV1D-13)	-0.347137	-0.358841	-0.930093	0.353271	0.817317	-0.928263
RNAseq	Whole Blood	Day 28	gene6147 (RPL23A)	-0.030632	9.59338	-0.929918	0.353351	0.817317	-0.928108
RNAseq	Whole Blood	Day 28	gene63891 (RNF123)	-0.0359029	6.2754	-0.929905	0.353374	0.817317	-0.928065
RNAseq	Whole Blood	Day 28	gene6550 (SLC9A3)	-0.0450396	3.5111	-0.929781	0.353434	0.817317	-0.927949
RNAseq	Whole Blood	Day 28	gene8751 (ADAM15)	0.037118	6.07644	0.929579	0.353534	0.817317	0.927756
RNAseq	Whole Blood	Day 28	gene10382 (TUBB4A)	0.0739149	1.9325	0.929346	0.353656	0.817317	0.927521
RNAseq	Whole Blood	Day 28	gene100526836 (BLOC1S5-TXNDC5)	0.10513	6.45339	0.929234	0.353717	0.817317	0.927403
RNAseq	Whole Blood	Day 28	gene83715 (ESPN)	-0.082482	4.00762	-0.929233	0.353718	0.817317	-0.927402
RNAseq	Whole Blood	Day 28	gene115 (ADCY9)	-0.0328465	4.76099	-0.929058	0.353805	0.817317	-0.927235
RNAseq	Whole Blood	Day 28	gene23523 (CABIN1)	0.0250724	7.86572	0.928928	0.353869	0.817317	0.927111
RNAseq	Whole Blood	Day 7	gene2091 (FBL)	-0.0379587	6.96229	-1.14896	0.251716	0.817323	-1.14619
RNAseq	Whole Blood	Day 1	gene11025 (LILRB3)	0.00822101	7.79006	0.345299	0.730175	0.817407	0.344893
RNAseq	Whole Blood	Day 1	gene4493 (MT1E)	-0.0425577	0.242012	-0.345159	0.73028	0.817434	-0.344753
RNAseq	Whole Blood	Day 7	gene6142 (RPL18A)	-0.0408558	9.5599	-1.14858	0.251867	0.817547	-1.14583
RNAseq	Whole Blood	Day 1	gene5754 (PTK7)	-0.0284115	2.04176	-0.344866	0.730503	0.817592	-0.344456
RNAseq	Whole Blood	Day 28	gene3714 (JAG2)	0.0946195	0.922657	0.928334	0.354174	0.817723	0.926524
RNAseq	Whole Blood	Day 28	gene222235 (FBXL13)	-0.0650089	2.47077	-0.928081	0.354308	0.817723	-0.926266
RNAseq	Whole Blood	Day 28	gene9703 (KIAA0100)	0.0221768	8.03941	0.927978	0.354364	0.817723	0.926157
RNAseq	Whole Blood	Day 28	gene133746 (JMY)	-0.0413678	4.54801	-0.927949	0.354371	0.817723	-0.926144
RNAseq	Whole Blood	Day 1	gene10658 (CELF1)	0.00860374	7.67246	0.344431	0.730822	0.817787	0.344032
RNAseq	Whole Blood	Day 1	gene100216479 (FAR2P2)	-0.0686528	-1.38587	-0.344379	0.730863	0.817787	-0.343978
RNAseq	Whole Blood	Day 1	gene9706 (ULK2)	-0.0132662	4.77025	-0.344229	0.730981	0.817787	-0.343821
RNAseq	Whole Blood	Day 1	gene79009 (DDX50)	-0.0103255	5.31404	-0.344186	0.731003	0.817787	-0.343791
RNAseq	Whole Blood	Day 1	gene7114 (TMSB4X)	0.0129773	11.2012	0.344041	0.731117	0.817822	0.343641
RNAseq	Whole Blood	Day 7	gene54997 (TESC)	0.0879775	6.72783	1.14815	0.252069	0.8179	1.14534
RNAseq	Whole Blood	Day 7	gene1901 (S1PR1)	-0.0341241	7.44191	-1.14794	0.252139	0.8179	-1.14517
RNAseq	Whole Blood	Day 1	gene5251 (PHEX)	-0.0434631	0.81719	-0.343566	0.731478	0.818135	-0.34316
RNAseq	Whole Blood	Day 1	gene55876 (GSDMB)	0.0155762	5.11028	0.343245	0.731719	0.818229	0.34284
RNAseq	Whole Blood	Day 1	gene4363 (ABCC1)	-0.0135801	5.81767	-0.343121	0.731806	0.818229	-0.342724
RNAseq	Whole Blood	Day 1	gene23132 (RAD54L2)	0.0102707	5.87315	0.343116	0.731807	0.818229	0.342723
RNAseq	Whole Blood	Day 28	gene400818 (NBPF9)	-0.0474216	4.01948	-0.926966	0.354884	0.81862	-0.925157
RNAseq	Whole Blood	Day 28	gene219347 (TMEM254-AS1)	-0.127609	0.031081	-0.926881	0.354923	0.81862	-0.925082
RNAseq	Whole Blood	Day 28	gene256957 (HEATR9)	-0.159498	-0.589611	-0.926449	0.355153	0.818864	-0.924641
RNAseq	Whole Blood	Day 28	gene56163 (RNF17)	0.223433	-3.59341	0.926359	0.355193	0.818864	0.924564
RNAseq	Whole Blood	Day 1	gene26740 (OR1J2)	-0.0827752	-2.5068	-0.342141	0.732545	0.818963	-0.341742
RNAseq	Whole Blood	Day 7	gene10472 (ZBTB18)	0.030211	7.236	1.14686	0.252577	0.819055	1.14411
RNAseq	Whole Blood	Day 7	gene914 (CD2)	-0.0326949	7.27017	-1.14657	0.252711	0.819087	-1.14379
RNAseq	Whole Blood	Day 7	gene7745 (ZKSCAN8)	0.0414338	5.40896	1.14638	0.25275	0.819087	1.1437
RNAseq	Whole Blood	Day 7	gene284106 (CISD3)	-0.0715329	2.87209	-1.14608	0.25288	0.819229	-1.14338
RNAseq	Whole Blood	Day 7	gene124245 (ZC3H18)	-0.0266324	7.07199	-1.14593	0.252957	0.819229	-1.1432
RNAseq	Whole Blood	Day 28	gene100506443 (ITPKB-IT1)	-0.089447	1.72488	-0.925335	0.355729	0.819619	-0.923533
RNAseq	Whole Blood	Day 28	gene11152 (WDR45)	-0.0270741	6.46461	-0.925257	0.355783	0.819619	-0.923431
RNAseq	Whole Blood	Day 28	gene389906 (LOC389906)	-0.0629833	2.64691	-0.925171	0.355823	0.819619	-0.923354
RNAseq	Whole Blood	Day 28	gene1786 (DNMT1)	0.0227618	7.18462	0.9251	0.35585	0.819619	0.923302
RNAseq	Whole Blood	Day 28	gene171558 (PTCRA)	0.0629259	3.38442	0.924995	0.355929	0.819619	0.92315
RNAseq	Whole Blood	Day 28	gene6331 (SCN5A)	0.289666	-2.76553	0.924422	0.356194	0.819869	0.922642
RNAseq	Whole Blood	Day 28	gene27 (ABL2)	-0.0280114	4.97161	-0.924425	0.356202	0.819869	-0.922627
RNAseq	Whole Blood	Day 28	gene57711 (ZNF529)	-0.0465346	3.83029	-0.923745	0.356553	0.819928	-0.921953
RNAseq	Whole Blood	Day 28	gene25900 (IFFO1)	0.0310209	6.34944	0.923532	0.356675	0.819928	0.921719
RNAseq	Whole Blood	Day 28	gene51201 (ZDHHC2)	-0.0377088	5.02088	-0.923412	0.356733	0.819928	-0.921607
RNAseq	Whole Blood	Day 28	gene148203 (ZNF738)	-0.0603261	3.04784	-0.923259	0.356805	0.819928	-0.92147
RNAseq	Whole Blood	Day 28	gene4053 (LTBP2)	0.0592832	3.13353	0.923199	0.356851	0.819928	0.921382
RNAseq	Whole Blood	Day 28	gene1757 (SARDH)	-0.0646665	2.48696	-0.923179	0.356853	0.819928	-0.921379
RNAseq	Whole Blood	Day 28	gene84740 (AFAP1-AS1)	-0.251399	-1.71814	-0.923039	0.356928	0.819928	-0.921235
RNAseq	Whole Blood	Day 28	gene567 (B2M)	0.0256155	11.9665	0.92296	0.356967	0.819928	0.921159
RNAseq	Whole Blood	Day 28	gene4677 (NARS1)	0.023137	6.62131	0.922714	0.357093	0.819928	0.920919
RNAseq	Whole Blood	Day 28	gene55314 (TMEM144)	0.0739899	2.3145	0.922492	0.357218	0.819928	0.920679
RNAseq	Whole Blood	Day 28	gene6301 (SARS1)	0.0187967	6.88601	0.922436	0.357237	0.819928	0.920643
RNAseq	Whole Blood	Day 28	gene387263 (C6orf120)	0.0367858	4.94936	0.92241	0.357245	0.819928	0.920628
RNAseq	Whole Blood	Day 28	gene3797 (KIF3C)	-0.0491037	4.16322	-0.922221	0.35735	0.819928	-0.920426
RNAseq	Whole Blood	Day 28	gene51439 (FAM8A1)	0.0444245	6.53969	0.922136	0.357392	0.819928	0.920347
RNAseq	Whole Blood	Day 28	gene7629 (ZNF76)	-0.0283485	5.62816	-0.922063	0.357455	0.819928	-0.920225
RNAseq	Whole Blood	Day 7	gene4317 (MMP8)	0.146813	1.55329	1.14453	0.253555	0.819956	1.14176
RNAseq	Whole Blood	Day 7	gene136319 (MTPN)	-0.0280163	8.10859	-1.14438	0.253644	0.819956	-1.14154
RNAseq	Whole Blood	Day 7	gene767558 (LUZP6)	-0.0280163	8.10859	-1.14438	0.253644	0.819956	-1.14154
RNAseq	Whole Blood	Day 7	gene374454 (KRT77)	-0.300012	-3.85502	-1.14396	0.253775	0.819956	-1.14123
RNAseq	Whole Blood	Day 7	gene4521 (NUDT1)	0.0523421	3.86383	1.14394	0.25378	0.819956	1.14122
RNAseq	Whole Blood	Day 7	gene9087 (TMSB4Y)	-0.0850282	-1.43367	-1.14366	0.253829	0.819956	-1.1411
RNAseq	Whole Blood	Day 7	gene79595 (SAP130)	-0.0340432	5.96634	-1.14372	0.25387	0.819956	-1.141
RNAseq	Whole Blood	Day 7	gene286336 (FAM78A)	0.0250737	7.93482	1.14361	0.253919	0.819956	1.14088
RNAseq	Whole Blood	Day 7	gene55294 (FBXW7)	0.0294978	5.76635	1.14338	0.254015	0.819956	1.14065
RNAseq	Whole Blood	Day 7	gene6539 (SLC6A12)	0.112546	2.87821	1.1437	0.254065	0.819956	1.14053
RNAseq	Whole Blood	Day 7	gene90624 (LYRM7)	-0.0495844	4.35799	-1.14309	0.254131	0.819956	-1.14037
RNAseq	Whole Blood	Day 7	gene79085 (SLC25A23)	0.0496055	4.25599	1.14289	0.254216	0.819956	1.14017
RNAseq	Whole Blood	Day 7	gene3702 (ITK)	-0.0343621	7.45374	-1.14281	0.254256	0.819956	-1.14007
RNAseq	Whole Blood	Day 7	gene653316 (FAM153CP)	-0.178535	0.0412291	-1.1427	0.254328	0.819956	-1.1399
RNAseq	Whole Blood	Day 7	gene285848 (PNPLA1)	0.0905197	3.19223	1.14218	0.254514	0.82006	1.13945
RNAseq	Whole Blood	Day 7	gene4057 (LTF)	0.135267	5.13887	1.14211	0.254559	0.82006	1.13935
RNAseq	Whole Blood	Day 7	gene221442 (ADCY10P1)	0.0659776	3.83904	1.14185	0.254644	0.82006	1.13914
RNAseq	Whole Blood	Day 7	gene439994 (LINC00863)	-0.0811769	2.05031	-1.14179	0.254688	0.82006	-1.13904
RNAseq	Whole Blood	Day 7	gene256356 (GK5)	0.0553382	4.76999	1.14135	0.254859	0.820106	1.13863
RNAseq	Whole Blood	Day 7	gene90203 (SNX21)	-0.0715034	2.97401	-1.14134	0.254866	0.820106	-1.13861
RNAseq	Whole Blood	Day 28	gene8877 (SPHK1)	0.0593541	2.85587	0.921394	0.357783	0.820368	0.919597
RNAseq	Whole Blood	Day 28	gene4779 (NFE2L1)	0.0158336	7.24454	0.920962	0.358007	0.820368	0.919169
RNAseq	Whole Blood	Day 28	gene80833 (APOL3)	0.056008	6.91971	0.920913	0.358032	0.820368	0.919122
RNAseq	Whole Blood	Day 28	gene989 (SEPTIN7)	-0.0187826	7.47902	-0.920908	0.358042	0.820368	-0.919102
RNAseq	Whole Blood	Day 28	gene157922 (CAMSAP1)	0.0281809	5.28438	0.920736	0.358119	0.820368	0.918956
RNAseq	Whole Blood	Day 28	gene23139 (MAST2)	0.0378169	4.28929	0.920338	0.358329	0.820368	0.918554
RNAseq	Whole Blood	Day 28	gene66005 (CHID1)	-0.0331392	4.59664	-0.920329	0.358339	0.820368	-0.918535
RNAseq	Whole Blood	Day 28	gene9741 (LAPTM4A)	-0.0329262	6.39143	-0.920325	0.358347	0.820368	-0.91852
RNAseq	Whole Blood	Day 28	gene6051 (RNPEP)	0.0224469	6.71821	0.920153	0.358428	0.820368	0.918364
RNAseq	Whole Blood	Day 28	gene101927015 (LINC01506)	-0.0635417	3.44136	-0.919837	0.358593	0.820368	-0.918049
RNAseq	Whole Blood	Day 28	gene9678 (PHF14)	-0.0321371	4.9422	-0.919792	0.358609	0.820368	-0.918018
RNAseq	Whole Blood	Day 28	gene28801 (IGLV3-13)	-0.142644	-0.733403	-0.91964	0.358699	0.820368	-0.917847
RNAseq	Whole Blood	Day 28	gene10261 (IGSF6)	0.0302142	7.4413	0.919614	0.358711	0.820368	0.917823
RNAseq	Whole Blood	Day 7	gene55061 (SUSD4)	-0.0967953	1.78438	-1.14062	0.255171	0.820422	-1.13788
RNAseq	Whole Blood	Day 7	gene9241 (NOG)	0.086216	3.64501	1.14051	0.255223	0.820422	1.13775
RNAseq	Whole Blood	Day 7	gene342865 (VSTM2B)	-0.278067	-3.31903	-1.14044	0.255241	0.820422	-1.13771
RNAseq	Whole Blood	Day 7	gene6322 (SCML1)	0.085575	3.09146	1.13933	0.25571	0.820422	1.13659
RNAseq	Whole Blood	Day 7	gene81620 (CDT1)	0.133718	0.967515	1.13919	0.25572	0.820422	1.13656
RNAseq	Whole Blood	Day 7	gene100131017 (ZNF316)	0.0410751	6.98231	1.13893	0.255868	0.820422	1.13621
RNAseq	Whole Blood	Day 7	gene8408 (ULK1)	0.0359711	7.76943	1.13877	0.255923	0.820422	1.13608
RNAseq	Whole Blood	Day 7	gene7132 (TNFRSF1A)	-0.0258312	8.65874	-1.13858	0.256022	0.820422	-1.13584
RNAseq	Whole Blood	Day 7	gene7010 (TEK)	-0.199024	-0.015073	-1.13836	0.25611	0.820422	-1.13563
RNAseq	Whole Blood	Day 7	gene8661 (EIF3A)	-0.0318577	8.62798	-1.13831	0.256115	0.820422	-1.13562
RNAseq	Whole Blood	Day 7	gene4784 (NFIX)	0.0944044	5.73582	1.13835	0.256123	0.820422	1.1356
RNAseq	Whole Blood	Day 7	gene259230 (SGMS1)	0.0402249	4.76204	1.13829	0.256126	0.820422	1.1356
RNAseq	Whole Blood	Day 7	gene23534 (TNPO3)	0.0233427	6.64406	1.13823	0.256165	0.820422	1.1355
RNAseq	Whole Blood	Day 7	gene54596 (L1TD1)	-0.192204	0.154668	-1.13791	0.256306	0.820422	-1.13517
RNAseq	Whole Blood	Day 7	gene284440 (LINC00663)	0.0903476	1.53338	1.13781	0.256336	0.820422	1.13509
RNAseq	Whole Blood	Day 7	gene3718 (JAK3)	0.0394387	8.70341	1.13768	0.256391	0.820422	1.13496
RNAseq	Whole Blood	Day 7	gene149951 (COMMD7)	-0.035188	5.2222	-1.13758	0.25643	0.820422	-1.13487
RNAseq	Whole Blood	Day 7	gene901 (CCNG2)	-0.052627	6.23693	-1.13738	0.256493	0.820422	-1.13472
RNAseq	Whole Blood	Day 7	gene101928068 (LOC101928068)	-0.146332	0.394627	-1.13698	0.256675	0.820422	-1.13429
RNAseq	Whole Blood	Day 7	gene7317 (UBA1)	0.0153524	8.57032	1.13688	0.25672	0.820422	1.13418
RNAseq	Whole Blood	Day 7	gene85377 (MICALL1)	0.0415707	5.41193	1.13674	0.25678	0.820422	1.13404
RNAseq	Whole Blood	Day 7	gene84444 (DOT1L)	0.0339228	6.32453	1.13659	0.256826	0.820422	1.13392
RNAseq	Whole Blood	Day 7	gene27075 (TSPAN13)	0.079713	2.75525	1.13654	0.256868	0.820422	1.13383
RNAseq	Whole Blood	Day 7	gene8797 (TNFRSF10A)	0.0488271	4.22849	1.13637	0.25693	0.820422	1.13368
RNAseq	Whole Blood	Day 1	gene8510 (MMP23B)	-0.046604	0.238242	-0.340259	0.733958	0.82045	-0.339866
RNAseq	Whole Blood	Day 28	gene28948 (IGKJ3)	0.140127	3.04025	0.919417	0.35883	0.820453	0.917596
RNAseq	Whole Blood	Day 7	gene29978 (UBQLN2)	0.0316264	6.26256	1.13605	0.257057	0.820455	1.13337
RNAseq	Whole Blood	Day 7	gene56108 (PCDHGA7)	-0.10082	1.28743	-1.13596	0.257111	0.820455	-1.13325
RNAseq	Whole Blood	Day 7	gene100093631 (GTF2IP4)	-0.0460106	5.04557	-1.13551	0.257298	0.820455	-1.1328
RNAseq	Whole Blood	Day 7	gene10930 (APOBEC2)	-0.290687	-2.28938	-1.13542	0.257333	0.820455	-1.13272
RNAseq	Whole Blood	Day 7	gene55215 (FANCI)	0.0617032	3.18161	1.13531	0.257371	0.820455	1.13263
RNAseq	Whole Blood	Day 7	gene4747 (NEFL)	-0.0807724	1.99883	-1.13478	0.257616	0.820455	-1.13204
RNAseq	Whole Blood	Day 7	gene10627 (MYL12A)	-0.0262588	8.65547	-1.13453	0.257704	0.820455	-1.13184
RNAseq	Whole Blood	Day 7	gene6687 (SPG7)	0.0347792	6.61332	1.13447	0.257735	0.820455	1.13176
RNAseq	Whole Blood	Day 7	gene54617 (INO80)	-0.0290688	6.28539	-1.13418	0.25783	0.820455	-1.13153
RNAseq	Whole Blood	Day 7	gene9149 (DYRK1B)	-0.038036	5.31094	-1.13398	0.257925	0.820455	-1.13131
RNAseq	Whole Blood	Day 7	gene22829 (NLGN4Y)	0.132805	-2.83392	1.13381	0.257937	0.820455	1.13128
RNAseq	Whole Blood	Day 7	gene28707 (TRAJ48)	-0.142203	0.521717	-1.13389	0.257953	0.820455	-1.13124
RNAseq	Whole Blood	Day 7	gene1936 (EEF1D)	-0.0264374	8.84037	-1.13376	0.258031	0.820455	-1.13106
RNAseq	Whole Blood	Day 7	gene10221 (TRIB1)	0.0500175	5.46893	1.13311	0.258282	0.820455	1.13046
RNAseq	Whole Blood	Day 7	gene11326 (VSIG4)	0.151866	1.33243	1.13314	0.258284	0.820455	1.13046
RNAseq	Whole Blood	Day 7	gene8814 (CDKL1)	0.0824756	2.44398	1.13283	0.2584	0.820455	1.13018
RNAseq	Whole Blood	Day 7	gene254102 (EHBP1L1)	0.0351384	9.41414	1.13258	0.25852	0.820455	1.1299
RNAseq	Whole Blood	Day 7	gene23529 (CLCF1)	0.0677541	2.81051	1.13255	0.258524	0.820455	1.12989
RNAseq	Whole Blood	Day 7	gene439921 (MXRA7)	-0.0650923	3.22958	-1.13248	0.258572	0.820455	-1.12977
RNAseq	Whole Blood	Day 7	gene8522 (GAS7)	-0.043053	7.88823	-1.13247	0.258578	0.820455	-1.12976
RNAseq	Whole Blood	Day 7	gene26157 (GIMAP2)	-0.0436208	6.3153	-1.13211	0.258709	0.820456	-1.12945
RNAseq	Whole Blood	Day 7	gene85315 (PAQR8)	-0.0399469	5.31689	-1.13207	0.258742	0.820456	-1.12937
RNAseq	Whole Blood	Day 1	gene55257 (MRGBP)	0.0121706	4.27443	0.339852	0.734263	0.820677	0.33946
RNAseq	Whole Blood	Day 1	gene11152 (WDR45)	-0.0100938	6.46461	-0.339756	0.734342	0.820677	-0.339355
RNAseq	Whole Blood	Day 1	gene51621 (KLF13)	-0.0118092	5.70456	-0.339669	0.734406	0.820677	-0.33927
RNAseq	Whole Blood	Day 7	gene137835 (TMEM71)	-0.0445453	7.01912	-1.13168	0.258898	0.820691	-1.129
RNAseq	Whole Blood	Day 28	gene101243555 (PTENP1-AS)	-0.230558	-2.32453	-0.918952	0.359049	0.820721	-0.917179
RNAseq	Whole Blood	Day 28	gene4437 (MSH3)	-0.0317361	4.15233	-0.918835	0.359111	0.820721	-0.91706
RNAseq	Whole Blood	Day 28	gene23585 (TMEM50A)	-0.0195929	7.22369	-0.918469	0.35931	0.820986	-0.916682
RNAseq	Whole Blood	Day 1	gene105371932 (LOC105371932)	-0.0298613	1.71318	-0.339086	0.734847	0.821077	-0.338686
RNAseq	Whole Blood	Day 1	gene2588 (GALNS)	0.00957395	6.14408	0.338803	0.735054	0.821218	0.33841
RNAseq	Whole Blood	Day 7	gene4478 (MSN)	-0.024101	11.0552	-1.13093	0.259213	0.821219	-1.12825
RNAseq	Whole Blood	Day 7	gene83648 (FAM167A)	-0.122317	1.17343	-1.13091	0.259229	0.821219	-1.12822
RNAseq	Whole Blood	Day 1	gene342865 (VSTM2B)	-0.0802931	-3.31903	-0.338551	0.735245	0.821339	-0.338157
RNAseq	Whole Blood	Day 28	gene9905 (SGSM2)	-0.0309174	6.59781	-0.917969	0.359567	0.821388	-0.91619
RNAseq	Whole Blood	Day 28	gene6709 (SPTAN1)	-0.0255754	8.71078	-0.917502	0.359811	0.82148	-0.915726
RNAseq	Whole Blood	Day 28	gene3002 (GZMB)	0.0790438	6.57939	0.917485	0.359818	0.82148	0.915711
RNAseq	Whole Blood	Day 28	gene57577 (CCDC191)	-0.0535777	3.26469	-0.917085	0.360038	0.82148	-0.915293
RNAseq	Whole Blood	Day 28	gene2099 (ESR1)	0.114033	0.524388	0.916755	0.360199	0.82148	0.914986
RNAseq	Whole Blood	Day 28	gene128646 (SIRPD)	0.0536201	3.26075	0.916704	0.360219	0.82148	0.914949
RNAseq	Whole Blood	Day 28	gene84284 (NTPCR)	-0.0476635	3.03555	-0.916622	0.360276	0.82148	-0.91484
RNAseq	Whole Blood	Day 28	gene84798 (C19orf48)	-0.0429089	3.54746	-0.916606	0.360285	0.82148	-0.914823
RNAseq	Whole Blood	Day 28	gene654231 (OCM)	-0.125002	0.615783	-0.916578	0.360293	0.82148	-0.914807
RNAseq	Whole Blood	Day 28	gene3628 (INPP1)	0.0432886	3.53634	0.916481	0.360346	0.82148	0.914707
RNAseq	Whole Blood	Day 1	gene131034 (CPNE4)	-0.0977292	-2.3025	-0.338254	0.735465	0.821494	-0.337865
RNAseq	Whole Blood	Day 1	gene160518 (DENND5B)	0.0326082	2.80095	0.338073	0.735603	0.821539	0.337682
RNAseq	Whole Blood	Day 1	gene100131827 (ZNF717)	-0.0216393	2.62828	-0.337985	0.73567	0.821539	-0.337593
RNAseq	Whole Blood	Day 1	gene126003 (TRAPPC5)	-0.0137788	5.7608	-0.337721	0.735868	0.821614	-0.33733
RNAseq	Whole Blood	Day 1	gene83451 (ABHD11)	0.0152522	3.3092	0.337677	0.735901	0.821614	0.337286
RNAseq	Whole Blood	Day 28	gene101927854 (LOC101927854)	-0.068978	2.70998	-0.915847	0.360682	0.821677	-0.914066
RNAseq	Whole Blood	Day 28	gene5394 (EXOSC10)	-0.020637	6.21428	-0.915762	0.360723	0.821677	-0.913988
RNAseq	Whole Blood	Day 28	gene29078 (NDUFAF4)	0.0534248	2.6513	0.915711	0.360741	0.821677	0.913953
RNAseq	Whole Blood	Day 28	gene3493 (IGHA1)	0.135858	6.89347	0.915542	0.360839	0.821677	0.913768
RNAseq	Whole Blood	Day 28	gene163259 (DENND2C)	0.0919162	0.753273	0.915558	0.360842	0.821677	0.913762
RNAseq	Whole Blood	Day 1	gene23353 (SUN1)	-0.011494	5.86438	-0.337419	0.736095	0.821739	-0.337029
RNAseq	Whole Blood	Day 7	gene387590 (TPTEP1)	-0.0626766	4.18821	-1.13031	0.259489	0.821784	-1.1276
RNAseq	Whole Blood	Day 1	gene84251 (SGIP1)	0.0537403	-0.441115	0.337183	0.736282	0.82182	0.336781
RNAseq	Whole Blood	Day 1	gene56965 (PARP6)	-0.0100399	5.77814	-0.337105	0.736332	0.82182	-0.336715
RNAseq	Whole Blood	Day 1	gene147798 (TMC4)	0.0324528	0.880707	0.336862	0.736519	0.821881	0.336467
RNAseq	Whole Blood	Day 1	gene3066 (HDAC2)	-0.00916336	5.78406	-0.33673	0.736612	0.821881	-0.336344
RNAseq	Whole Blood	Day 1	gene112724 (RDH13)	-0.0284678	1.79448	-0.336709	0.736632	0.821881	-0.336316
RNAseq	Whole Blood	Day 7	gene10216 (PRG4)	-0.189824	-0.149014	-1.13002	0.259618	0.821934	-1.12729
RNAseq	Whole Blood	Day 28	gene84804 (MFSD9)	0.0427256	4.27403	0.91515	0.36104	0.821941	0.913384
RNAseq	Whole Blood	Day 1	gene23530 (NNT)	-0.0110589	5.77607	-0.336429	0.736843	0.822024	-0.336037
RNAseq	Whole Blood	Day 7	gene728 (C5AR1)	-0.0393855	9.16055	-1.12957	0.259767	0.822056	-1.12694
RNAseq	Whole Blood	Day 7	gene51727 (CMPK1)	-0.0368418	6.77395	-1.12947	0.259821	0.822056	-1.12681
RNAseq	Whole Blood	Day 7	gene10379 (IRF9)	0.0517284	7.72201	1.12913	0.25998	0.82207	1.12644
RNAseq	Whole Blood	Day 7	gene7629 (ZNF76)	0.0355958	5.62816	1.12911	0.25999	0.82207	1.12642
RNAseq	Whole Blood	Day 7	gene728769 (SCAMP1-AS1)	0.0667052	2.55395	1.12866	0.260143	0.822075	1.12605
RNAseq	Whole Blood	Day 7	gene54926 (UBE2R2)	-0.0295904	7.79947	-1.12853	0.260225	0.822075	-1.12586
RNAseq	Whole Blood	Day 7	gene80213 (TM2D3)	-0.0356013	5.02537	-1.12841	0.26027	0.822075	-1.12575
RNAseq	Whole Blood	Day 7	gene2150 (F2RL1)	-0.0496004	5.20878	-1.12806	0.260432	0.822075	-1.12537
RNAseq	Whole Blood	Day 7	gene647121 (EMBP1)	-0.0709352	2.9224	-1.12804	0.260446	0.822075	-1.12534
RNAseq	Whole Blood	Day 7	gene55783 (CMTR2)	-0.04861	4.46427	-1.1279	0.260484	0.822075	-1.12525
RNAseq	Whole Blood	Day 1	gene3841 (KPNA5)	0.0228074	2.64123	0.336235	0.736987	0.822093	0.335847
RNAseq	Whole Blood	Day 28	gene693220 (MIR635)	0.189506	-1.21107	0.914836	0.361211	0.822127	0.913059
RNAseq	Whole Blood	Day 28	gene9658 (ZNF516)	0.0289326	7.2624	0.914685	0.361288	0.822127	0.912913
RNAseq	Whole Blood	Day 28	gene105375433 (LOC105375433)	-0.0685162	2.04949	-0.914467	0.361403	0.822127	-0.912694
RNAseq	Whole Blood	Day 28	gene100129405 (MSTO2P)	-0.0587321	2.96049	-0.914412	0.36145	0.822127	-0.912605
RNAseq	Whole Blood	Day 7	gene9646 (CTR9)	-0.0235844	6.71951	-1.12763	0.260582	0.822127	-1.12502
RNAseq	Whole Blood	Day 28	gene113451 (AZIN2)	-0.0788962	1.59351	-0.914128	0.361575	0.822165	-0.912368
RNAseq	Whole Blood	Day 28	gene5763 (PTMS)	-0.0539433	5.3977	-0.913895	0.361698	0.822165	-0.912135
RNAseq	Whole Blood	Day 28	gene51071 (DERA)	0.0392668	3.74372	0.913771	0.361774	0.822165	0.91199
RNAseq	Whole Blood	Day 28	gene28657 (TRAV26-1)	-0.0687358	2.25228	-0.913716	0.361795	0.822165	-0.911949
RNAseq	Whole Blood	Day 28	gene988 (CDC5L)	0.0193044	6.06686	0.913331	0.361993	0.822428	0.911574
RNAseq	Whole Blood	Day 28	gene954 (ENTPD2)	-0.13798	1.14709	-0.91291	0.362218	0.822474	-0.911147
RNAseq	Whole Blood	Day 28	gene79666 (PLEKHF2)	-0.0310164	5.17564	-0.912597	0.362379	0.822474	-0.910841
RNAseq	Whole Blood	Day 28	gene88455 (ANKRD13A)	0.0195257	7.89755	0.912585	0.362385	0.822474	0.91083
RNAseq	Whole Blood	Day 28	gene101060376 (TBC1D3L)	0.0717415	1.08168	0.912611	0.362392	0.822474	0.910817
RNAseq	Whole Blood	Day 28	gene115548 (FCHO2)	-0.0378163	4.73244	-0.912516	0.362424	0.822474	-0.910756
RNAseq	Whole Blood	Day 7	gene1513 (CTSK)	0.0742411	2.80713	1.12707	0.260838	0.822674	1.12441
RNAseq	Whole Blood	Day 28	gene124739 (USP43)	0.13587	-0.486302	0.911977	0.362702	0.822841	0.910229
RNAseq	Whole Blood	Day 28	gene100302143 (MIR1248)	-0.222759	-1.4249	-0.911901	0.362773	0.822841	-0.910095
RNAseq	Whole Blood	Day 28	gene203859 (ANO5)	0.149722	-0.21938	0.911594	0.362899	0.822841	0.909854
RNAseq	Whole Blood	Day 28	gene6263 (RYR3)	0.170476	-0.627359	0.911401	0.363011	0.822841	0.909642
RNAseq	Whole Blood	Day 28	gene23329 (TBC1D30)	0.0693158	2.15656	0.911303	0.36306	0.822841	0.90955
RNAseq	Whole Blood	Day 28	gene83667 (SESN2)	-0.0387299	4.72203	-0.911139	0.363146	0.822841	-0.909387
RNAseq	Whole Blood	Day 28	gene10219 (KLRG1)	0.0450746	4.73586	0.911117	0.36316	0.822841	0.909359
RNAseq	Whole Blood	Day 1	gene10090 (UST)	0.0184586	2.85138	0.335215	0.737756	0.82286	0.334826
RNAseq	Whole Blood	Day 1	gene56475 (RPRM)	0.108002	-3.30634	0.33501	0.737907	0.822936	0.334627
RNAseq	Whole Blood	Day 28	gene2992 (GYG1)	0.0302894	5.36695	0.910771	0.36334	0.823031	0.90902
RNAseq	Whole Blood	Day 28	gene81567 (TXNDC5)	0.107392	6.42082	0.910615	0.363428	0.823031	0.908853
RNAseq	Whole Blood	Day 28	gene28939 (IGKV1-13)	0.276881	-0.610451	0.910228	0.363621	0.823031	0.908488
RNAseq	Whole Blood	Day 28	gene4598 (MVK)	0.0502071	2.73141	0.910136	0.363665	0.823031	0.908403
RNAseq	Whole Blood	Day 28	gene908 (CCT6A)	0.0248645	6.59519	0.910103	0.363689	0.823031	0.908358
RNAseq	Whole Blood	Day 28	gene100129034 (LOC100129034)	0.0359174	7.65037	0.910018	0.363738	0.823031	0.908266
RNAseq	Whole Blood	Day 28	gene5291 (PIK3CB)	-0.0228829	5.71516	-0.909875	0.36382	0.823031	-0.908111
RNAseq	Whole Blood	Day 7	gene10272 (FSTL3)	0.0758124	2.53151	1.12649	0.261084	0.823192	1.12383
RNAseq	Whole Blood	Day 7	gene7295 (TXN)	0.0529473	5.36114	1.12629	0.261191	0.823269	1.12358
RNAseq	Whole Blood	Day 7	gene6403 (SELP)	-0.0710754	3.88905	-1.12609	0.261276	0.823279	-1.12338
RNAseq	Whole Blood	Day 28	gene100506710 (EBLN3P)	-0.0271641	6.33364	-0.909393	0.364066	0.823299	-0.907644
RNAseq	Whole Blood	Day 28	gene125875 (CLDND2)	-0.0732243	2.99939	-0.909317	0.364102	0.823299	-0.907576
RNAseq	Whole Blood	Day 1	gene283970 (PDXDC2P-NPIPB14P)	-0.016514	4.46058	-0.334465	0.738322	0.823307	-0.334077
RNAseq	Whole Blood	Day 1	gene6830 (SUPT6H)	0.00613056	8.16135	0.334277	0.73846	0.82337	0.333893
RNAseq	Whole Blood	Day 28	gene533 (ATP6V0B)	-0.0241816	7.51855	-0.909077	0.364232	0.823406	-0.90733
RNAseq	Whole Blood	Day 1	gene64582 (GPR135)	-0.0363362	1.23634	-0.334058	0.738623	0.82346	-0.333678
RNAseq	Whole Blood	Day 1	gene55388 (MCM10)	-0.0650466	-0.808066	-0.33387	0.738759	0.82352	-0.333497
RNAseq	Whole Blood	Day 7	gene84272 (YIPF4)	-0.0422852	5.17399	-1.12559	0.26145	0.823566	-1.12297
RNAseq	Whole Blood	Day 28	gene11244 (ZHX1)	0.0296986	4.54852	0.908702	0.364427	0.823662	0.906961
RNAseq	Whole Blood	Day 28	gene153090 (DAB2IP)	-0.108092	0.846203	-0.908487	0.364548	0.823748	-0.906733
RNAseq	Whole Blood	Day 7	gene10482 (NXF1)	0.0378326	7.38901	1.12501	0.261703	0.823758	1.12238
RNAseq	Whole Blood	Day 7	gene23386 (NUDCD3)	-0.0252824	6.0766	-1.12491	0.261738	0.823758	-1.12229
RNAseq	Whole Blood	Day 7	gene2275 (FHL3)	0.0461916	5.64076	1.12492	0.261757	0.823758	1.12225
RNAseq	Whole Blood	Day 1	gene4337 (MOCS1)	0.0597884	-0.343789	0.333284	0.739205	0.823926	0.332906
RNAseq	Whole Blood	Day 28	gene5533 (PPP3CC)	0.0280773	5.08131	0.908129	0.364728	0.823969	0.906393
RNAseq	Whole Blood	Day 28	gene91582 (RPS19BP1)	-0.0306634	5.50727	-0.907919	0.364846	0.824049	-0.906171
RNAseq	Whole Blood	Day 28	gene100128553 (CTAGE4)	-0.281943	-3.01277	-0.907647	0.364986	0.824181	-0.905905
RNAseq	Whole Blood	Day 28	gene8653 (DDX3Y)	-0.0280835	1.43406	-0.90716	0.36516	0.824192	-0.905577
RNAseq	Whole Blood	Day 28	gene6646 (SOAT1)	-0.0272878	6.02312	-0.907041	0.365305	0.824192	-0.905303
RNAseq	Whole Blood	Day 28	gene83452 (RAB33B)	0.0378965	4.20761	0.907018	0.365327	0.824192	0.905261
RNAseq	Whole Blood	Day 28	gene1266 (CNN3)	-0.105317	0.876154	-0.906715	0.365479	0.824192	-0.904975
RNAseq	Whole Blood	Day 28	gene7566 (ZNF18)	-0.0364621	4.37471	-0.906653	0.365503	0.824192	-0.90493
RNAseq	Whole Blood	Day 28	gene57335 (ZNF286A)	-0.0482561	3.15471	-0.906472	0.365617	0.824192	-0.904715
RNAseq	Whole Blood	Day 28	gene28914 (IGKV3-11)	0.160139	4.65312	0.90623	0.365739	0.824192	0.904483
RNAseq	Whole Blood	Day 28	gene26092 (TOR1AIP1)	0.0182031	6.80352	0.90596	0.365888	0.824192	0.904202
RNAseq	Whole Blood	Day 28	gene10077 (TSPAN32)	0.031657	6.50927	0.90574	0.365993	0.824192	0.904005
RNAseq	Whole Blood	Day 28	gene23580 (CDC42EP4)	0.0443222	3.67542	0.905595	0.366067	0.824192	0.903865
RNAseq	Whole Blood	Day 28	gene9628 (RGS6)	-0.0641187	2.97095	-0.905526	0.366119	0.824192	-0.903767
RNAseq	Whole Blood	Day 28	gene3664 (IRF6)	0.10509	0.219421	0.905337	0.366217	0.824192	0.903582
RNAseq	Whole Blood	Day 28	gene23169 (SLC35D1)	-0.0383512	4.31267	-0.905052	0.36635	0.824192	-0.903332
RNAseq	Whole Blood	Day 28	gene116986 (AGAP2)	-0.0269246	7.05494	-0.905024	0.366375	0.824192	-0.903285
RNAseq	Whole Blood	Day 28	gene9766 (SUSD6)	0.023204	8.12408	0.90499	0.366383	0.824192	0.903269
RNAseq	Whole Blood	Day 28	gene51294 (PCDH12)	-0.109257	0.87104	-0.904701	0.366547	0.824192	-0.90296
RNAseq	Whole Blood	Day 28	gene9997 (SCO2)	0.0675871	7.47647	0.904592	0.366594	0.824192	0.902871
RNAseq	Whole Blood	Day 28	gene6427 (SRSF2)	0.0234725	7.16152	0.90421	0.366813	0.824192	0.902459
RNAseq	Whole Blood	Day 28	gene6923 (ELOB)	-0.0299665	6.33301	-0.903955	0.366934	0.824192	-0.90223
RNAseq	Whole Blood	Day 28	gene9749 (PHACTR2)	-0.0326806	5.30632	-0.903881	0.366976	0.824192	-0.902153
RNAseq	Whole Blood	Day 28	gene25970 (SH2B1)	-0.0303582	6.61624	-0.903761	0.367046	0.824192	-0.90202
RNAseq	Whole Blood	Day 28	gene4681 (NBL1)	-0.0730525	1.79504	-0.903741	0.367055	0.824192	-0.902003
RNAseq	Whole Blood	Day 28	gene112398 (EGLN2)	-0.0233524	7.85526	-0.903452	0.367206	0.824192	-0.90172
RNAseq	Whole Blood	Day 28	gene112755 (STX1B)	0.107638	0.625031	0.903297	0.367299	0.824192	0.901543
RNAseq	Whole Blood	Day 28	gene2005 (ELK4)	-0.0292473	6.38314	-0.903209	0.367323	0.824192	-0.901499
RNAseq	Whole Blood	Day 28	gene54923 (LIME1)	-0.0376804	6.40127	-0.903209	0.367335	0.824192	-0.901476
RNAseq	Whole Blood	Day 28	gene54442 (KCTD5)	0.0213468	5.6053	0.903194	0.367347	0.824192	0.901453
RNAseq	Whole Blood	Day 28	gene9672 (SDC3)	0.115984	2.56977	0.903152	0.367356	0.824192	0.901437
RNAseq	Whole Blood	Day 28	gene101929241 (LINC02325)	0.107703	0.794403	0.903111	0.367377	0.824192	0.901397
RNAseq	Whole Blood	Day 7	gene112840 (WDR89)	-0.0587325	3.95656	-1.12419	0.262024	0.824338	-1.12162
RNAseq	Whole Blood	Day 1	gene64397 (ZNF106)	0.0102941	7.98649	0.332661	0.73968	0.824363	0.332277
RNAseq	Whole Blood	Day 1	gene2629 (GBA)	-0.00968273	5.30596	-0.332362	0.739904	0.824419	-0.33198
RNAseq	Whole Blood	Day 1	gene102466759 (MIR6894)	0.0500757	-0.136574	0.332305	0.739951	0.824419	0.331918
RNAseq	Whole Blood	Day 1	gene112616 (CMTM7)	-0.00981165	5.70073	-0.33227	0.739977	0.824419	-0.331884
RNAseq	Whole Blood	Day 28	gene10580 (SORBS1)	-0.109014	0.521108	-0.902626	0.367627	0.824436	-0.900927
RNAseq	Whole Blood	Day 28	gene162427 (RETREG3)	-0.018749	6.62374	-0.902603	0.367651	0.824436	-0.900883
RNAseq	Whole Blood	Day 1	gene79788 (ZNF665)	-0.0398865	1.04707	-0.332123	0.740082	0.824444	-0.331745
RNAseq	Whole Blood	Day 28	gene6510 (SLC1A5)	0.0481708	6.2382	0.902235	0.36786	0.824721	0.90049
RNAseq	Whole Blood	Day 1	gene55625 (ZDHHC7)	0.00675859	7.56489	0.331466	0.740584	0.824887	0.33108
RNAseq	Whole Blood	Day 1	gene9242 (MSC)	-0.0295228	1.53846	-0.331388	0.740644	0.824887	-0.331001
RNAseq	Whole Blood	Day 28	gene23054 (NCOA6)	0.0249812	7.05648	0.901755	0.368097	0.825021	0.900044
RNAseq	Whole Blood	Day 28	gene54097 (FAM3B)	0.16943	-2.55032	0.901484	0.36824	0.825021	0.899774
RNAseq	Whole Blood	Day 28	gene2593 (GAMT)	-0.0598313	2.53384	-0.901102	0.368441	0.825021	-0.899398
RNAseq	Whole Blood	Day 28	gene4134 (MAP4)	0.0207313	6.88987	0.901085	0.368455	0.825021	0.89937
RNAseq	Whole Blood	Day 28	gene149603 (RNF187)	-0.0308372	6.87739	-0.900746	0.368638	0.825021	-0.899028
RNAseq	Whole Blood	Day 28	gene81 (ACTN4)	0.0205958	8.99585	0.900683	0.36868	0.825021	0.898949
RNAseq	Whole Blood	Day 28	gene23334 (SZT2)	0.0233544	6.99337	0.900565	0.368744	0.825021	0.898828
RNAseq	Whole Blood	Day 28	gene2145 (EZH1)	-0.0249426	7.09846	-0.900494	0.368774	0.825021	-0.898773
RNAseq	Whole Blood	Day 28	gene51571 (FAM49B)	-0.0235689	8.05075	-0.900297	0.368879	0.825021	-0.898574
RNAseq	Whole Blood	Day 28	gene54899 (PXK)	0.032623	5.8785	0.900197	0.368931	0.825021	0.898477
RNAseq	Whole Blood	Day 28	gene10856 (RUVBL2)	0.0295877	5.04738	0.900089	0.368979	0.825021	0.898387
RNAseq	Whole Blood	Day 28	gene136332 (LRGUK)	0.148631	-0.75661	0.899948	0.369072	0.825021	0.898212
RNAseq	Whole Blood	Day 28	gene51100 (SH3GLB1)	0.0203383	7.32833	0.89981	0.369135	0.825021	0.898095
RNAseq	Whole Blood	Day 28	gene28972 (SPCS1)	-0.0301839	5.79437	-0.899766	0.369152	0.825021	-0.898062
RNAseq	Whole Blood	Day 28	gene79944 (L2HGDH)	-0.0660572	2.01867	-0.89953	0.369278	0.825021	-0.897826
RNAseq	Whole Blood	Day 28	gene92400 (RBM18)	0.0294885	4.34875	0.899333	0.369399	0.825021	0.8976
RNAseq	Whole Blood	Day 28	gene10989 (IMMT)	0.0222592	6.28439	0.899269	0.369421	0.825021	0.897559
RNAseq	Whole Blood	Day 28	gene2879 (GPX4)	-0.0212215	7.19409	-0.899141	0.369496	0.825021	-0.897419
RNAseq	Whole Blood	Day 28	gene9349 (RPL23)	-0.0288839	9.41603	-0.899007	0.369559	0.825021	-0.8973
RNAseq	Whole Blood	Day 7	gene57232 (ZNF630)	-0.0918569	1.53016	-1.12336	0.262389	0.825073	-1.12076
RNAseq	Whole Blood	Day 7	gene100507600 (LCT-AS1)	-0.319159	-2.63756	-1.12334	0.262422	0.825073	-1.12068
RNAseq	Whole Blood	Day 7	gene2729 (GCLC)	0.0434668	4.71816	1.12294	0.262593	0.825235	1.12028
RNAseq	Whole Blood	Day 7	gene84243 (ZDHHC18)	0.0272013	8.9687	1.12277	0.262659	0.825235	1.12013
RNAseq	Whole Blood	Day 7	gene6282 (S100A11)	-0.0368026	9.15248	-1.12253	0.262749	0.825235	-1.11992
RNAseq	Whole Blood	Day 7	gene7374 (UNG)	-0.0490412	3.72599	-1.12242	0.262803	0.825235	-1.11979
RNAseq	Whole Blood	Day 7	gene117166 (WFIKKN1)	0.181414	-0.242478	1.12194	0.26301	0.825359	1.1193
RNAseq	Whole Blood	Day 7	gene6217 (RPS16)	-0.0430469	9.39953	-1.12191	0.263012	0.825359	-1.1193
RNAseq	Whole Blood	Day 7	gene84072 (HORMAD1)	0.138223	0.991422	1.12164	0.263112	0.825359	1.11906
RNAseq	Whole Blood	Day 7	gene11183 (MAP4K5)	0.0403939	4.9275	1.1214	0.263257	0.825359	1.11873
RNAseq	Whole Blood	Day 7	gene2110 (ETFDH)	0.0623989	4.00062	1.12126	0.263313	0.825359	1.11859
RNAseq	Whole Blood	Day 7	gene8216 (LZTR1)	0.0363731	5.95263	1.12094	0.263428	0.825359	1.11833
RNAseq	Whole Blood	Day 7	gene3084 (NRG1)	-0.106724	2.56073	-1.12096	0.263439	0.825359	-1.1183
RNAseq	Whole Blood	Day 7	gene43 (ACHE)	0.203787	-0.369847	1.12071	0.263537	0.825359	1.11807
RNAseq	Whole Blood	Day 7	gene51409 (HEMK1)	-0.047657	4.9279	-1.12057	0.263584	0.825359	-1.11796
RNAseq	Whole Blood	Day 28	gene10923 (SUB1)	-0.0332477	6.46508	-0.898374	0.369902	0.825421	-0.896657
RNAseq	Whole Blood	Day 28	gene283820 (NOMO2)	0.0419429	4.4771	0.898339	0.369916	0.825421	0.896631
RNAseq	Whole Blood	Day 28	gene5046 (PCSK6)	-0.0574732	3.76629	-0.897907	0.370156	0.825421	-0.896182
RNAseq	Whole Blood	Day 28	gene55198 (APPL2)	-0.0270812	5.50462	-0.897851	0.370178	0.825421	-0.896139
RNAseq	Whole Blood	Day 28	gene79777 (ACBD4)	-0.0404486	4.07392	-0.897874	0.370189	0.825421	-0.89612
RNAseq	Whole Blood	Day 28	gene9931 (HELZ)	0.0263217	6.98813	0.897618	0.370305	0.825421	0.895903
RNAseq	Whole Blood	Day 28	gene3672 (ITGA1)	0.0775768	1.69521	0.897204	0.37052	0.825421	0.8955
RNAseq	Whole Blood	Day 28	gene1654 (DDX3X)	-0.0191276	9.17996	-0.897137	0.370557	0.825421	-0.89543
RNAseq	Whole Blood	Day 28	gene83593 (RASSF5)	0.0158373	8.97734	0.897152	0.370558	0.825421	0.895428
RNAseq	Whole Blood	Day 28	gene100129827 (MRVI1-AS1)	-0.130548	-0.0550293	-0.897118	0.370562	0.825421	-0.895421
RNAseq	Whole Blood	Day 28	gene80127 (BBOF1)	-0.0643124	3.91309	-0.89695	0.370663	0.825436	-0.895232
RNAseq	Whole Blood	Day 28	gene89790 (SIGLEC10)	-0.0363826	7.88258	-0.896697	0.37079	0.825436	-0.894995
RNAseq	Whole Blood	Day 28	gene90139 (TSPAN18)	-0.0406374	5.47844	-0.896583	0.370853	0.825436	-0.894877
RNAseq	Whole Blood	Day 28	gene3566 (IL4R)	0.0354414	8.0768	0.896261	0.371024	0.825436	0.894556
RNAseq	Whole Blood	Day 28	gene84106 (PRAM1)	0.031219	7.66066	0.896207	0.371051	0.825436	0.894506
RNAseq	Whole Blood	Day 28	gene91252 (SLC39A13)	-0.0291021	4.99979	-0.896105	0.371102	0.825436	-0.894411
RNAseq	Whole Blood	Day 28	gene9091 (PIGQ)	-0.0323038	4.91635	-0.896028	0.371146	0.825436	-0.89433
RNAseq	Whole Blood	Day 28	gene56997 (COQ8A)	-0.0246029	6.45403	-0.895777	0.371279	0.82555	-0.89408
RNAseq	Whole Blood	Day 7	gene5683 (PSMA2)	-0.042318	5.65455	-1.12016	0.263736	0.825577	-1.1176
RNAseq	Whole Blood	Day 7	gene9628 (RGS6)	-0.080472	2.97095	-1.11987	0.263906	0.825784	-1.11721
RNAseq	Whole Blood	Day 7	gene102724279 (CLEC4O)	0.173274	-0.624138	1.11909	0.264245	0.825784	1.11641
RNAseq	Whole Blood	Day 7	gene84897 (TBRG1)	0.0367173	6.34472	1.11892	0.26429	0.825784	1.11631
RNAseq	Whole Blood	Day 7	gene7442 (TRPV1)	0.0606531	3.2307	1.11886	0.264306	0.825784	1.11627
RNAseq	Whole Blood	Day 7	gene55596 (ZCCHC8)	-0.0338368	5.23465	-1.1187	0.264356	0.825784	-1.11615
RNAseq	Whole Blood	Day 7	gene57062 (DDX24)	-0.0349486	5.92994	-1.11847	0.264471	0.825784	-1.11589
RNAseq	Whole Blood	Day 7	gene1185 (CLCN6)	0.0429654	5.07487	1.11818	0.26461	0.825784	1.11556
RNAseq	Whole Blood	Day 7	gene80195 (TMEM254)	-0.0502163	3.52173	-1.11815	0.26462	0.825784	-1.11554
RNAseq	Whole Blood	Day 7	gene55357 (TBC1D2)	0.0471133	5.54127	1.11751	0.264898	0.825784	1.11489
RNAseq	Whole Blood	Day 7	gene374907 (B3GNT8)	0.060176	5.33904	1.11723	0.264993	0.825784	1.11467
RNAseq	Whole Blood	Day 7	gene55088 (CCDC186)	-0.0335809	5.81586	-1.11724	0.26501	0.825784	-1.11463
RNAseq	Whole Blood	Day 7	gene79957 (PAQR6)	0.080253	2.87799	1.11724	0.265022	0.825784	1.1146
RNAseq	Whole Blood	Day 7	gene10981 (RAB32)	-0.0497662	4.74099	-1.11721	0.265039	0.825784	-1.11456
RNAseq	Whole Blood	Day 7	gene6941 (TCF19)	0.110957	0.641514	1.11702	0.265103	0.825784	1.11441
RNAseq	Whole Blood	Day 7	gene63874 (ABHD4)	-0.0352907	5.79212	-1.11698	0.26512	0.825784	-1.11437
RNAseq	Whole Blood	Day 7	gene10395 (DLC1)	-0.167637	-0.178014	-1.11694	0.265121	0.825784	-1.11437
RNAseq	Whole Blood	Day 1	gene56886 (UGGT1)	0.00947341	7.33584	0.3302	0.741534	0.825786	0.329823
RNAseq	Whole Blood	Day 7	gene55529 (PIP4P2)	0.0371854	5.50454	1.11675	0.265213	0.825814	1.11415
RNAseq	Whole Blood	Day 28	gene3569 (IL6)	-0.253602	-2.08335	-0.895114	0.371619	0.825964	-0.893445
RNAseq	Whole Blood	Day 28	gene30848 (CTAG2)	-0.0677395	-4.18846	-0.8948	0.371793	0.825964	-0.89312
RNAseq	Whole Blood	Day 28	gene23035 (PHLPP2)	-0.0420733	3.92273	-0.894738	0.371827	0.825964	-0.893056
RNAseq	Whole Blood	Day 28	gene440584 (SLC2A1-AS1)	-0.143964	-0.495171	-0.894365	0.372027	0.825964	-0.892684
RNAseq	Whole Blood	Day 28	gene374655 (ZNF710)	0.0233605	6.9485	0.894407	0.372027	0.825964	0.892682
RNAseq	Whole Blood	Day 28	gene85001 (MGC16275)	0.0648992	2.29347	0.893735	0.372378	0.825964	0.892028
RNAseq	Whole Blood	Day 28	gene3681 (ITGAD)	0.067569	2.31645	0.893608	0.372437	0.825964	0.891918
RNAseq	Whole Blood	Day 28	gene1284 (COL4A2)	-0.190361	-1.64226	-0.893344	0.372577	0.825964	-0.891657
RNAseq	Whole Blood	Day 28	gene3635 (INPP5D)	0.0184293	8.99418	0.8932	0.372652	0.825964	0.891516
RNAseq	Whole Blood	Day 28	gene9728 (SECISBP2L)	-0.0241784	6.03119	-0.893031	0.372743	0.825964	-0.891348
RNAseq	Whole Blood	Day 28	gene50515 (CHST11)	-0.0243728	7.90092	-0.893013	0.372754	0.825964	-0.891326
RNAseq	Whole Blood	Day 28	gene151516 (ASPRV1)	-0.0517928	3.6292	-0.892874	0.372826	0.825964	-0.891193
RNAseq	Whole Blood	Day 28	gene64770 (CCDC14)	0.0423257	4.47231	0.892831	0.372861	0.825964	0.891127
RNAseq	Whole Blood	Day 28	gene388558 (ZNF808)	-0.0510486	3.74762	-0.892748	0.372895	0.825964	-0.891063
RNAseq	Whole Blood	Day 28	gene94104 (PAXBP1)	0.0375219	4.67549	0.892569	0.372986	0.825964	0.890895
RNAseq	Whole Blood	Day 28	gene10952 (SEC61B)	-0.029395	5.31362	-0.892546	0.373007	0.825964	-0.890855
RNAseq	Whole Blood	Day 28	gene83443 (SF3B5)	0.0270111	5.55066	0.89252	0.37301	0.825964	0.890849
RNAseq	Whole Blood	Day 28	gene27069 (GHITM)	-0.0182021	7.15023	-0.892216	0.373179	0.825964	-0.890535
RNAseq	Whole Blood	Day 28	gene9275 (BCL7B)	-0.0218975	5.72916	-0.892119	0.373229	0.825964	-0.890442
RNAseq	Whole Blood	Day 28	gene28781 (IGLV5-45)	-0.184131	-0.0741953	-0.891961	0.37331	0.825964	-0.890291
RNAseq	Whole Blood	Day 28	gene2358 (FPR2)	0.0321496	7.91008	0.891927	0.373336	0.825964	0.890241
RNAseq	Whole Blood	Day 28	gene115650 (TNFRSF13C)	-0.0554824	3.41816	-0.891909	0.37335	0.825964	-0.890216
RNAseq	Whole Blood	Day 28	gene80231 (CXorf21)	0.035304	5.33335	0.891867	0.373362	0.825964	0.890194
RNAseq	Whole Blood	Day 28	gene27436 (EML4)	0.024928	7.05341	0.891504	0.373564	0.825981	0.889818
RNAseq	Whole Blood	Day 28	gene199777 (ZNF626)	-0.0493739	3.01824	-0.89137	0.373633	0.825981	-0.889688
RNAseq	Whole Blood	Day 28	gene8801 (SUCLG2)	0.0287533	5.12034	0.89134	0.37365	0.825981	0.889657
RNAseq	Whole Blood	Day 28	gene128387 (TATDN3)	0.0340076	4.08173	0.891103	0.373775	0.825981	0.889425
RNAseq	Whole Blood	Day 28	gene10636 (RGS14)	-0.0257659	8.06219	-0.891063	0.373799	0.825981	-0.88938
RNAseq	Whole Blood	Day 28	gene158471 (PRUNE2)	-0.0990858	0.610161	-0.890936	0.373864	0.825981	-0.889258
RNAseq	Whole Blood	Day 7	gene7434 (VIPR2)	-0.13973	0.264936	-1.11646	0.265366	0.826032	-1.1138
RNAseq	Whole Blood	Day 28	gene57471 (ERMN)	0.0641788	3.11601	0.890669	0.374005	0.826077	0.888996
RNAseq	Whole Blood	Day 28	gene7187 (TRAF3)	0.0263946	6.23559	0.890073	0.374341	0.826077	0.888372
RNAseq	Whole Blood	Day 28	gene100132707 (PAXIP1-AS2)	0.0477481	3.5682	0.889973	0.374372	0.826077	0.888313
RNAseq	Whole Blood	Day 28	gene6451 (SH3BGRL)	0.0339171	7.10489	0.88993	0.37441	0.826077	0.888244
RNAseq	Whole Blood	Day 28	gene2677 (GGCX)	-0.0305797	4.73538	-0.889852	0.374441	0.826077	-0.888186
RNAseq	Whole Blood	Day 28	gene57130 (ATP13A1)	0.0217791	6.79698	0.889743	0.374505	0.826077	0.888067
RNAseq	Whole Blood	Day 28	gene79036 (KXD1)	-0.0184668	6.42179	-0.889608	0.37458	0.826077	-0.887927
RNAseq	Whole Blood	Day 28	gene10682 (EBP)	0.039643	4.09676	0.889486	0.374637	0.826077	0.88782
RNAseq	Whole Blood	Day 28	gene3205 (HOXA9)	-0.133132	-0.281214	-0.889461	0.37465	0.826077	-0.887797
RNAseq	Whole Blood	Day 7	gene105369205 (NA)	-0.15868	-0.100872	-1.11619	0.265464	0.82608	-1.11357
RNAseq	Whole Blood	Day 28	gene101927759 (LOC101927759)	-0.0656322	2.17238	-0.889244	0.374776	0.826131	-0.887562
RNAseq	Whole Blood	Day 28	gene8493 (PPM1D)	0.0308585	4.87376	0.889117	0.374839	0.826131	0.887445
RNAseq	Whole Blood	Day 1	gene100420587 (LOC100420587)	-0.0482566	0.0298766	-0.329455	0.742105	0.82633	-0.329068
RNAseq	Whole Blood	Day 1	gene22992 (KDM2A)	0.00527966	8.63786	0.328924	0.742496	0.826673	0.32855
RNAseq	Whole Blood	Day 28	gene93611 (FBXO44)	-0.0306942	4.95994	-0.8884	0.375224	0.826716	-0.88673
RNAseq	Whole Blood	Day 28	gene10228 (STX6)	0.0212077	5.95918	0.888302	0.375285	0.826716	0.886618
RNAseq	Whole Blood	Day 28	gene79567 (RIPOR1)	0.025849	7.30506	0.888167	0.375352	0.826716	0.886492
RNAseq	Whole Blood	Day 28	gene54762 (GRAMD1C)	-0.0619952	3.29748	-0.887928	0.375483	0.826822	-0.886249
RNAseq	Whole Blood	Day 7	gene27166 (PRELID1)	-0.0312066	7.51094	-1.11529	0.265847	0.826897	-1.11268
RNAseq	Whole Blood	Day 7	gene3908 (LAMA2)	-0.121237	0.911573	-1.115	0.265972	0.826897	-1.11239
RNAseq	Whole Blood	Day 7	gene9792 (SERTAD2)	-0.0379169	6.16296	-1.11495	0.265974	0.826897	-1.11238
RNAseq	Whole Blood	Day 28	gene146857 (SLFN13)	0.0400014	5.04585	0.887613	0.375646	0.826999	0.885948
RNAseq	Whole Blood	Day 28	gene8460 (TPST1)	0.0989972	3.44702	0.887437	0.375744	0.827032	0.885766
RNAseq	Whole Blood	Day 1	gene9919 (SEC16A)	-0.00741006	7.93306	-0.328263	0.742999	0.827141	-0.327885
RNAseq	Whole Blood	Day 1	gene101929302 (RFX3-AS1)	-0.0348637	0.720814	-0.32803	0.743171	0.827241	-0.327657
RNAseq	Whole Blood	Day 28	gene79591 (ARMH3)	-0.0270694	5.19347	-0.886993	0.375978	0.827264	-0.88533
RNAseq	Whole Blood	Day 28	gene402415 (XKRX)	0.0916855	1.69179	0.887004	0.376014	0.827264	0.885265
RNAseq	Whole Blood	Day 1	gene51642 (MRPL48)	-0.0155438	3.64863	-0.32783	0.743326	0.827322	-0.327452
RNAseq	Whole Blood	Day 1	gene345462 (ZNF879)	0.022633	2.25881	0.327555	0.743532	0.827459	0.32718
RNAseq	Whole Blood	Day 1	gene219347 (TMEM254-AS1)	-0.0461335	0.031081	-0.327133	0.743851	0.827624	-0.326758
RNAseq	Whole Blood	Day 1	gene100287596 (DDX11L5)	-0.0513757	-0.551713	-0.327092	0.743885	0.827624	-0.326713
RNAseq	Whole Blood	Day 1	gene201477 (DLGAP1-AS3)	-0.0967815	-2.2357	-0.327027	0.743928	0.827624	-0.326656
RNAseq	Whole Blood	Day 28	gene56904 (SH3GLB2)	-0.0293916	6.14737	-0.886311	0.376351	0.827729	-0.88464
RNAseq	Whole Blood	Day 28	gene471 (ATIC)	0.026045	5.35358	0.885733	0.376648	0.827729	0.88409
RNAseq	Whole Blood	Day 28	gene100500847 (MIR3615)	-0.0450231	5.01151	-0.885547	0.376771	0.827729	-0.883861
RNAseq	Whole Blood	Day 28	gene1211 (CLTA)	0.0219777	6.15685	0.885257	0.37692	0.827729	0.883586
RNAseq	Whole Blood	Day 28	gene90799 (CEP95)	-0.0309139	5.07024	-0.88522	0.376942	0.827729	-0.883546
RNAseq	Whole Blood	Day 28	gene80237 (ELL3)	-0.128604	0.487399	-0.885207	0.376943	0.827729	-0.883543
RNAseq	Whole Blood	Day 28	gene10562 (OLFM4)	0.110734	1.10671	0.885175	0.376971	0.827729	0.883492
RNAseq	Whole Blood	Day 28	gene8857 (FCGBP)	-0.0452677	5.01565	-0.885118	0.376989	0.827729	-0.883457
RNAseq	Whole Blood	Day 28	gene3604 (TNFRSF9)	-0.054028	3.40434	-0.884893	0.377107	0.827729	-0.88324
RNAseq	Whole Blood	Day 28	gene85453 (TSPYL5)	0.064527	1.74388	0.884896	0.377112	0.827729	0.88323
RNAseq	Whole Blood	Day 28	gene440574 (MICOS10)	-0.0333769	4.64399	-0.884839	0.377134	0.827729	-0.883188
RNAseq	Whole Blood	Day 28	gene64374 (SIL1)	0.0406088	4.04085	0.884646	0.377239	0.827777	0.882995
RNAseq	Whole Blood	Day 1	gene57828 (CATSPERG)	0.0260243	2.06591	0.326182	0.744574	0.828251	0.325802
RNAseq	Whole Blood	Day 1	gene55914 (ERBIN)	-0.00760523	7.78481	-0.326074	0.744658	0.828252	-0.325691
RNAseq	Whole Blood	Day 7	gene64581 (CLEC7A)	0.0396191	8.13368	1.11374	0.26651	0.828305	1.11114
RNAseq	Whole Blood	Day 1	gene102724307 (CYP17A1-AS1)	-0.0716745	-1.20532	-0.325878	0.744795	0.828312	-0.325511
RNAseq	Whole Blood	Day 28	gene5494 (PPM1A)	-0.0366241	7.39233	-0.883738	0.377744	0.828703	-0.882062
RNAseq	Whole Blood	Day 1	gene53838 (C11orf24)	0.0123565	4.4438	0.325245	0.745277	0.828757	0.324873
RNAseq	Whole Blood	Day 7	gene64926 (RASAL3)	0.030694	7.74451	1.11304	0.266823	0.828844	1.11041
RNAseq	Whole Blood	Day 7	gene7041 (TGFB1I1)	-0.101926	1.25019	-1.1128	0.266933	0.828844	-1.11015
RNAseq	Whole Blood	Day 7	gene10866 (HCP5)	0.0478792	4.07233	1.11259	0.267003	0.828844	1.10999
RNAseq	Whole Blood	Day 7	gene10509 (SEMA4B)	0.0260914	7.13391	1.11237	0.267094	0.828844	1.10978
RNAseq	Whole Blood	Day 7	gene56603 (CYP26B1)	0.13628	-2.67972	1.11238	0.267097	0.828844	1.10977
RNAseq	Whole Blood	Day 28	gene54617 (INO80)	-0.0218747	6.28539	-0.883169	0.378036	0.829011	-0.881522
RNAseq	Whole Blood	Day 28	gene100130520 (CD300H)	0.0582599	3.96293	0.883149	0.378049	0.829011	0.881496
RNAseq	Whole Blood	Day 1	gene51384 (WNT16)	-0.0541724	-0.4474	-0.324626	0.745746	0.829186	-0.324253
RNAseq	Whole Blood	Day 7	gene4145 (MATK)	-0.0611391	6.18157	-1.11174	0.267376	0.829303	-1.10913
RNAseq	Whole Blood	Day 7	gene9070 (ASH2L)	-0.0263345	5.94946	-1.11162	0.26741	0.829303	-1.10905
RNAseq	Whole Blood	Day 28	gene1612 (DAPK1)	-0.0355127	6.23854	-0.882668	0.378308	0.829316	-0.881018
RNAseq	Whole Blood	Day 28	gene80146 (UXS1)	-0.0274293	5.55813	-0.88241	0.37845	0.829316	-0.880755
RNAseq	Whole Blood	Day 28	gene5550 (PREP)	0.0280102	5.44598	0.882262	0.378522	0.829316	0.880624
RNAseq	Whole Blood	Day 28	gene79683 (ZDHHC14)	0.0472512	2.80186	0.882113	0.378605	0.829316	0.88047
RNAseq	Whole Blood	Day 28	gene1656 (DDX6)	-0.0194767	8.53184	-0.881875	0.37874	0.829316	-0.880221
RNAseq	Whole Blood	Day 28	gene728642 (CDK11A)	-0.0264353	6.45376	-0.881836	0.378762	0.829316	-0.88018
RNAseq	Whole Blood	Day 28	gene157 (GRK3)	0.0321584	6.63294	0.881831	0.378768	0.829316	0.880168
RNAseq	Whole Blood	Day 28	gene2512 (FTL)	-0.0304879	12.2938	-0.881645	0.378871	0.829318	-0.879978
RNAseq	Whole Blood	Day 28	gene6536 (SLC6A9)	-0.114195	1.28797	-0.881299	0.379053	0.829318	-0.879643
RNAseq	Whole Blood	Day 28	gene388325 (SCIMP)	0.050618	6.4306	0.881122	0.379152	0.829318	0.879459
RNAseq	Whole Blood	Day 28	gene10801 (SEPTIN9)	-0.0146544	9.83359	-0.881095	0.379159	0.829318	-0.879447
RNAseq	Whole Blood	Day 28	gene79009 (DDX50)	-0.0259265	5.31404	-0.880979	0.379219	0.829318	-0.879336
RNAseq	Whole Blood	Day 28	gene100289678 (ZNF783)	0.0298581	5.04279	0.88089	0.379266	0.829318	0.87925
RNAseq	Whole Blood	Day 7	gene56983 (POGLUT1)	0.0482678	4.30668	1.11138	0.267503	0.829334	1.10883
RNAseq	Whole Blood	Day 1	gene25886 (POC1A)	0.0327502	1.00573	0.324206	0.74606	0.829444	0.323838
RNAseq	Whole Blood	Day 28	gene22985 (ACIN1)	0.0150435	8.41472	0.880574	0.379472	0.829444	0.878869
RNAseq	Whole Blood	Day 28	gene8907 (AP1M1)	-0.0184846	6.73857	-0.880483	0.379489	0.829444	-0.878838
RNAseq	Whole Blood	Day 28	gene3957 (LGALS2)	-0.0458123	4.86793	-0.88018	0.379654	0.829517	-0.878533
RNAseq	Whole Blood	Day 28	gene9875 (URB1)	-0.0313133	5.21558	-0.8801	0.379688	0.829517	-0.878472
RNAseq	Whole Blood	Day 7	gene4299 (AFF1)	0.0546393	7.25779	1.11095	0.26769	0.8296	1.1084
RNAseq	Whole Blood	Day 7	gene6009 (RHEB)	-0.041246	4.98929	-1.11025	0.267965	0.8296	-1.10776
RNAseq	Whole Blood	Day 7	gene4123 (MAN2C1)	0.0383234	6.80076	1.11032	0.267976	0.8296	1.10774
RNAseq	Whole Blood	Day 7	gene79924 (ADM2)	0.113427	1.22483	1.11008	0.268045	0.8296	1.10758
RNAseq	Whole Blood	Day 7	gene3117 (HLA-DQA1)	-0.0745252	4.33443	-1.11004	0.268108	0.8296	-1.10743
RNAseq	Whole Blood	Day 7	gene118924 (FRA10AC1)	-0.0609717	3.84134	-1.10956	0.268282	0.8296	-1.10703
RNAseq	Whole Blood	Day 7	gene4520 (MTF1)	0.0321064	6.30968	1.10951	0.26831	0.8296	1.10696
RNAseq	Whole Blood	Day 7	gene2356 (FPGS)	0.0392195	5.16967	1.10921	0.268435	0.8296	1.10667
RNAseq	Whole Blood	Day 7	gene124599 (CD300LB)	-0.0405997	6.29358	-1.10914	0.268491	0.8296	-1.10655
RNAseq	Whole Blood	Day 7	gene57190 (SELENON)	-0.0369033	6.41007	-1.10914	0.268492	0.8296	-1.10654
RNAseq	Whole Blood	Day 7	gene11163 (NUDT4)	0.046575	5.27191	1.10912	0.2685	0.8296	1.10652
RNAseq	Whole Blood	Day 7	gene55331 (ACER3)	0.0527246	4.88886	1.1088	0.268632	0.82963	1.10622
RNAseq	Whole Blood	Day 7	gene29969 (MDFIC)	-0.042229	5.63463	-1.10867	0.268675	0.82963	-1.10612
RNAseq	Whole Blood	Day 7	gene3755 (KCNG1)	-0.101539	1.84117	-1.10824	0.268883	0.829716	-1.10564
RNAseq	Whole Blood	Day 7	gene26118 (WSB1)	0.0403325	7.42595	1.10809	0.268924	0.829716	1.10554
RNAseq	Whole Blood	Day 7	gene5932 (RBBP8)	-0.0605207	3.4832	-1.10785	0.269028	0.829716	-1.1053
RNAseq	Whole Blood	Day 7	gene51167 (CYB5R4)	-0.0356014	6.14804	-1.10771	0.269088	0.829716	-1.10516
RNAseq	Whole Blood	Day 7	gene26190 (FBXW2)	-0.0269702	6.8782	-1.10764	0.269117	0.829716	-1.1051
RNAseq	Whole Blood	Day 7	gene26259 (FBXW8)	0.0402295	4.31485	1.1074	0.269229	0.829745	1.10484
RNAseq	Whole Blood	Day 7	gene27165 (GLS2)	0.112191	1.12811	1.10724	0.269292	0.829745	1.10469
RNAseq	Whole Blood	Day 28	gene149041 (RC3H1)	-0.0274284	6.6347	-0.879609	0.379955	0.829812	-0.87798
RNAseq	Whole Blood	Day 28	gene51765 (STK26)	-0.0264208	5.66638	-0.879484	0.380029	0.829812	-0.877842
RNAseq	Whole Blood	Day 28	gene51422 (PRKAG2)	-0.0209096	5.91891	-0.879317	0.380118	0.829812	-0.877679
RNAseq	Whole Blood	Day 28	gene29929 (ALG6)	-0.0638607	3.30506	-0.879185	0.380206	0.829812	-0.877518
RNAseq	Whole Blood	Day 28	gene51249 (TMEM69)	0.0310918	4.03954	0.879108	0.380237	0.829812	0.877459
RNAseq	Whole Blood	Day 28	gene165186 (TOGARAM2)	0.0597734	2.81243	0.878854	0.380366	0.829881	0.877221
RNAseq	Whole Blood	Day 28	gene3693 (ITGB5)	-0.0531617	4.72156	-0.878624	0.380504	0.829881	-0.876968
RNAseq	Whole Blood	Day 28	gene960 (CD44)	-0.0204831	9.38988	-0.878206	0.380723	0.829881	-0.876564
RNAseq	Whole Blood	Day 28	gene552891 (DNAJC25-GNG10)	0.0515578	5.37673	0.878138	0.380754	0.829881	0.876509
RNAseq	Whole Blood	Day 28	gene9491 (PSMF1)	-0.0391507	8.029	-0.877597	0.381059	0.829881	-0.875947
RNAseq	Whole Blood	Day 28	gene10969 (EBNA1BP2)	-0.0315108	4.40822	-0.877509	0.381091	0.829881	-0.875889
RNAseq	Whole Blood	Day 28	gene81844 (TRIM56)	0.0303968	7.28443	0.877531	0.381091	0.829881	0.875887
RNAseq	Whole Blood	Day 28	gene54916 (TMEM260)	0.0312001	4.59129	0.877193	0.381262	0.829881	0.875574
RNAseq	Whole Blood	Day 28	gene79992 (AGPAT4-IT1)	-0.107415	1.2215	-0.877171	0.381284	0.829881	-0.875533
RNAseq	Whole Blood	Day 28	gene54432 (YIPF1)	0.0279813	4.99666	0.877092	0.381326	0.829881	0.875457
RNAseq	Whole Blood	Day 28	gene4482 (MSRA)	0.0324869	4.20036	0.876965	0.381383	0.829881	0.87535
RNAseq	Whole Blood	Day 28	gene54888 (NSUN2)	0.0203168	6.31939	0.876333	0.381738	0.829881	0.874698
RNAseq	Whole Blood	Day 28	gene8497 (PPFIA4)	-0.0762684	1.57785	-0.876126	0.381849	0.829881	-0.874495
RNAseq	Whole Blood	Day 28	gene4211 (MEIS1)	0.0597658	3.02319	0.876053	0.381889	0.829881	0.87442
RNAseq	Whole Blood	Day 28	gene1643 (DDB2)	0.0317736	4.63376	0.875949	0.381951	0.829881	0.874308
RNAseq	Whole Blood	Day 28	gene10625 (IVNS1ABP)	-0.0285154	7.67182	-0.875666	0.382093	0.829881	-0.874046
RNAseq	Whole Blood	Day 28	gene10847 (SRCAP)	0.0224168	8.69261	0.875665	0.382096	0.829881	0.874041
RNAseq	Whole Blood	Day 28	gene26088 (GGA1)	-0.0209876	6.15538	-0.87564	0.382112	0.829881	-0.874011
RNAseq	Whole Blood	Day 28	gene26958 (COPG2)	0.034971	4.03921	0.875574	0.38215	0.829881	0.873942
RNAseq	Whole Blood	Day 28	gene23224 (SYNE2)	0.0331348	8.82743	0.875502	0.382194	0.829881	0.873861
RNAseq	Whole Blood	Day 28	gene101 (ADAM8)	-0.0267347	9.46351	-0.875473	0.382201	0.829881	-0.873849
RNAseq	Whole Blood	Day 28	gene694 (BTG1)	-0.029208	9.2735	-0.875195	0.382351	0.829881	-0.873572
RNAseq	Whole Blood	Day 28	gene7832 (BTG2)	-0.0231397	8.30544	-0.87512	0.382399	0.829881	-0.873484
RNAseq	Whole Blood	Day 28	gene8099 (CDK2AP1)	-0.0505044	4.30547	-0.875121	0.382399	0.829881	-0.873484
RNAseq	Whole Blood	Day 28	gene81890 (QTRT1)	-0.035638	4.27877	-0.87469	0.382637	0.829881	-0.873049
RNAseq	Whole Blood	Day 28	gene219970 (GLYATL2)	-0.272417	-3.08969	-0.874625	0.382644	0.829881	-0.873036
RNAseq	Whole Blood	Day 28	gene8666 (EIF3G)	0.023009	7.7219	0.874424	0.382771	0.829881	0.872802
RNAseq	Whole Blood	Day 28	gene10014 (HDAC5)	0.0248845	7.19689	0.874312	0.382843	0.829881	0.872669
RNAseq	Whole Blood	Day 28	gene84988 (PPP1R16A)	-0.0440684	3.63759	-0.874176	0.382903	0.829881	-0.87256
RNAseq	Whole Blood	Day 28	gene55199 (FAM86C1)	-0.0578495	2.10197	-0.874166	0.382917	0.829881	-0.872534
RNAseq	Whole Blood	Day 28	gene56666 (PANX2)	-0.0443032	5.50688	-0.874075	0.382961	0.829881	-0.872453
RNAseq	Whole Blood	Day 28	gene9394 (HS6ST1)	0.0308355	4.81264	0.873845	0.383088	0.829881	0.872221
RNAseq	Whole Blood	Day 28	gene56413 (LTB4R2)	-0.0492761	3.53453	-0.873684	0.383167	0.829881	-0.872076
RNAseq	Whole Blood	Day 28	gene84895 (MIGA2)	-0.0289716	5.21298	-0.873425	0.383316	0.829881	-0.871803
RNAseq	Whole Blood	Day 28	gene6919 (TCEA2)	-0.0430031	3.54537	-0.873289	0.383385	0.829881	-0.871677
RNAseq	Whole Blood	Day 28	gene64410 (KLHL25)	0.0529756	2.59359	0.87288	0.383598	0.829881	0.871285
RNAseq	Whole Blood	Day 28	gene254065 (BRWD3)	0.0241176	6.56854	0.87289	0.383606	0.829881	0.871272
RNAseq	Whole Blood	Day 28	gene23529 (CLCF1)	-0.0524317	2.81051	-0.872852	0.383621	0.829881	-0.871243
RNAseq	Whole Blood	Day 28	gene100132406 (NBPF10)	0.0479672	3.64995	0.872714	0.383698	0.829881	0.871103
RNAseq	Whole Blood	Day 28	gene50809 (HP1BP3)	-0.0205519	7.56646	-0.872687	0.383711	0.829881	-0.871078
RNAseq	Whole Blood	Day 28	gene8204 (NRIP1)	-0.0370429	4.89514	-0.872706	0.383716	0.829881	-0.87107
RNAseq	Whole Blood	Day 28	gene4502 (MT2A)	0.0691283	4.85557	0.872625	0.383749	0.829881	0.87101
RNAseq	Whole Blood	Day 7	gene100507254 (LINC01013)	0.291055	-2.02572	1.10691	0.269429	0.829911	1.10438
RNAseq	Whole Blood	Day 1	gene374454 (KRT77)	-0.0818457	-3.85502	-0.323322	0.746733	0.830099	-0.322951
RNAseq	Whole Blood	Day 1	gene116159 (CYYR1)	0.0516925	-0.187693	0.323193	0.746828	0.830113	0.322824
RNAseq	Whole Blood	Day 28	gene23015 (GOLGA8A)	-0.0508029	5.74303	-0.872246	0.383963	0.830157	-0.870618
RNAseq	Whole Blood	Day 28	gene63874 (ABHD4)	-0.02644	5.79212	-0.871721	0.384243	0.830157	-0.870104
RNAseq	Whole Blood	Day 28	gene10871 (CD300C)	0.0466091	4.8268	0.8717	0.384257	0.830157	0.870079
RNAseq	Whole Blood	Day 28	gene26994 (RNF11)	0.0398527	6.60331	0.871682	0.38429	0.830157	0.87002
RNAseq	Whole Blood	Day 28	gene2077 (ERF)	-0.0323604	6.27853	-0.871485	0.384365	0.830157	-0.869882
RNAseq	Whole Blood	Day 28	gene55362 (TMEM63B)	-0.040081	5.57963	-0.8714	0.384426	0.830157	-0.869771
RNAseq	Whole Blood	Day 28	gene10826 (FAXDC2)	-0.0633285	5.75904	-0.871348	0.384456	0.830157	-0.869715
RNAseq	Whole Blood	Day 28	gene94031 (HTRA3)	0.180233	-1.55392	0.871051	0.384599	0.830286	0.869454
RNAseq	Whole Blood	Day 28	gene2968 (GTF2H4)	-0.0433168	3.18915	-0.87062	0.384833	0.830291	-0.869026
RNAseq	Whole Blood	Day 28	gene253039 (CUTALP)	-0.0322878	4.80446	-0.870601	0.384852	0.830291	-0.86899
RNAseq	Whole Blood	Day 28	gene6746 (SSR2)	0.0174288	7.7375	0.870565	0.384879	0.830291	0.868941
RNAseq	Whole Blood	Day 28	gene7404 (UTY)	0.0182668	0.18613	0.870165	0.385	0.830291	0.86872
RNAseq	Whole Blood	Day 28	gene59341 (TRPV4)	0.123104	0.38101	0.870317	0.385016	0.830291	0.868692
RNAseq	Whole Blood	Day 1	gene727957 (MROH1)	-0.0109808	5.94127	-0.322821	0.747113	0.830338	-0.322448
RNAseq	Whole Blood	Day 28	gene79845 (RNF122)	0.032292	4.60326	0.870091	0.385126	0.83035	0.868491
RNAseq	Whole Blood	Day 7	gene91181 (NUP210L)	0.265182	-2.16314	1.10635	0.269672	0.83036	1.10382
RNAseq	Whole Blood	Day 7	gene6612 (SUMO3)	-0.0377684	6.0514	-1.10589	0.269885	0.83036	-1.10333
RNAseq	Whole Blood	Day 7	gene124602 (KIF19)	0.104966	1.07307	1.10589	0.26989	0.83036	1.10332
RNAseq	Whole Blood	Day 7	gene4240 (MFGE8)	0.0595227	3.91219	1.10569	0.26996	0.83036	1.10315
RNAseq	Whole Blood	Day 7	gene440193 (CCDC88C)	0.0281961	8.1156	1.10565	0.269989	0.83036	1.10309
RNAseq	Whole Blood	Day 7	gene9454 (HOMER3)	-0.0643256	4.45584	-1.10528	0.270158	0.830624	-1.1027
RNAseq	Whole Blood	Day 28	gene6653 (SORL1)	-0.029938	11.1067	-0.869201	0.385628	0.830752	-0.867573
RNAseq	Whole Blood	Day 28	gene2086 (ERV3-1)	0.0456902	5.2572	0.869135	0.385654	0.830752	0.867526
RNAseq	Whole Blood	Day 28	gene127707 (KLHDC7A)	-0.249464	-1.88483	-0.869064	0.385695	0.830752	-0.867451
RNAseq	Whole Blood	Day 28	gene407026 (MIR29C)	0.0709431	2.55969	0.868981	0.385732	0.830752	0.867383
RNAseq	Whole Blood	Day 28	gene343413 (FCRL6)	0.0563932	5.06342	0.868943	0.385758	0.830752	0.867336
RNAseq	Whole Blood	Day 28	gene8239 (USP9X)	-0.0199175	7.84826	-0.868852	0.38581	0.830752	-0.867241
RNAseq	Whole Blood	Day 28	gene115992 (RNF166)	-0.0269436	8.15495	-0.868463	0.386024	0.830884	-0.86685
RNAseq	Whole Blood	Day 28	gene10954 (PDIA5)	0.0597238	2.81163	0.868347	0.386082	0.830884	0.866745
RNAseq	Whole Blood	Day 28	gene7375 (USP4)	-0.0178068	7.66147	-0.868269	0.38612	0.830884	-0.866675
RNAseq	Whole Blood	Day 1	gene5008 (OSM)	-0.0263039	2.17929	-0.321648	0.747998	0.831193	-0.32128
RNAseq	Whole Blood	Day 1	gene440345 (NPIPB4)	-0.0169732	5.56968	-0.321586	0.748048	0.831193	-0.321214
RNAseq	Whole Blood	Day 28	gene2850 (GPR27)	-0.0683555	3.87697	-0.867759	0.386402	0.831233	-0.86616
RNAseq	Whole Blood	Day 28	gene55638 (SYBU)	-0.200146	-1.09265	-0.867374	0.386605	0.831233	-0.865791
RNAseq	Whole Blood	Day 28	gene5193 (PEX12)	0.0493422	2.7426	0.867203	0.386699	0.831233	0.865619
RNAseq	Whole Blood	Day 28	gene49856 (WRAP73)	0.0256819	5.02428	0.867125	0.38676	0.831233	0.865508
RNAseq	Whole Blood	Day 28	gene9727 (RAB11FIP3)	-0.0359904	4.12089	-0.866997	0.386819	0.831233	-0.865401
RNAseq	Whole Blood	Day 28	gene51084 (CRYL1)	-0.0365596	4.03604	-0.866877	0.386888	0.831233	-0.865274
RNAseq	Whole Blood	Day 28	gene285368 (PRRT3)	-0.0474086	2.86882	-0.866839	0.386904	0.831233	-0.865245
RNAseq	Whole Blood	Day 28	gene55508 (SLC35E3)	0.0431078	3.63266	0.866708	0.386977	0.831233	0.865112
RNAseq	Whole Blood	Day 28	gene4696 (NDUFA3)	-0.0267712	5.02707	-0.866572	0.38705	0.831233	-0.86498
RNAseq	Whole Blood	Day 28	gene2356 (FPGS)	0.029754	5.16967	0.866392	0.387149	0.831233	0.864799
RNAseq	Whole Blood	Day 28	gene720 (C4A)	0.132399	0.162592	0.8662	0.387264	0.831233	0.86459
RNAseq	Whole Blood	Day 28	gene387521 (TMEM189)	-0.0283323	5.12519	-0.86621	0.387278	0.831233	-0.864564
RNAseq	Whole Blood	Day 1	gene91689 (SMDT1)	0.0172075	3.64104	0.321062	0.748447	0.831492	0.320687
RNAseq	Whole Blood	Day 1	gene79969 (ATAT1)	-0.0244203	1.98938	-0.321	0.748484	0.831492	-0.320639
RNAseq	Whole Blood	Day 1	gene6708 (SPTA1)	-0.0284175	2.7446	-0.320587	0.748809	0.831495	-0.32021
RNAseq	Whole Blood	Day 1	gene101059918 (GOLGA8R)	-0.0387404	0.724583	-0.320529	0.748846	0.831495	-0.320161
RNAseq	Whole Blood	Day 1	gene404636 (DENND10)	-0.00903344	5.4706	-0.320493	0.748874	0.831495	-0.320124
RNAseq	Whole Blood	Day 1	gene6535 (SLC6A8)	-0.0299879	5.9669	-0.320482	0.748887	0.831495	-0.320107
RNAseq	Whole Blood	Day 1	gene2971 (GTF3A)	-0.00801615	6.79258	-0.320455	0.748902	0.831495	-0.320087
RNAseq	Whole Blood	Day 28	gene9830 (TRIM14)	0.0282765	7.12287	0.865534	0.387616	0.831781	0.863948
RNAseq	Whole Blood	Day 28	gene338557 (FFAR4)	0.168058	-0.67122	0.865366	0.387714	0.831811	0.863771
RNAseq	Whole Blood	Day 1	gene84938 (ATG4C)	0.0195159	3.32759	0.319905	0.749317	0.831864	0.31954
RNAseq	Whole Blood	Day 28	gene440270 (GOLGA8B)	-0.0495719	5.6878	-0.864976	0.387931	0.831865	-0.863376
RNAseq	Whole Blood	Day 28	gene140612 (ZFP28)	-0.0595346	2.31494	-0.864819	0.388008	0.831865	-0.863235
RNAseq	Whole Blood	Day 28	gene283888 (IL21R-AS1)	0.248685	-2.0067	0.864825	0.388032	0.831865	0.863192
RNAseq	Whole Blood	Day 28	gene54033 (RBM11)	0.134915	-0.156265	0.864452	0.388217	0.831865	0.862855
RNAseq	Whole Blood	Day 28	gene79894 (ZNF672)	0.0240529	5.84185	0.864296	0.388286	0.831865	0.86273
RNAseq	Whole Blood	Day 28	gene142 (PARP1)	-0.0214539	7.51538	-0.86394	0.388489	0.831865	-0.862361
RNAseq	Whole Blood	Day 28	gene6091 (ROBO1)	-0.142117	-0.0138927	-0.863807	0.388575	0.831865	-0.862204
RNAseq	Whole Blood	Day 28	gene8904 (CPNE1)	-0.0160375	7.52011	-0.863756	0.388598	0.831865	-0.862162
RNAseq	Whole Blood	Day 28	gene83716 (CRISPLD2)	0.0439862	7.42224	0.863665	0.388648	0.831865	0.862072
RNAseq	Whole Blood	Day 28	gene1832 (DSP)	-0.0681304	1.37473	-0.863607	0.38868	0.831865	-0.862013
RNAseq	Whole Blood	Day 28	gene1936 (EEF1D)	-0.0190619	8.84037	-0.86346	0.388757	0.831865	-0.861873
RNAseq	Whole Blood	Day 28	gene147968 (CAPN12)	0.0460739	3.11606	0.863417	0.388784	0.831865	0.861824
RNAseq	Whole Blood	Day 28	gene4345 (CD200)	0.0706991	2.3468	0.86316	0.388926	0.831865	0.861566
RNAseq	Whole Blood	Day 28	gene64793 (CEP85)	0.0311622	4.52932	0.863098	0.388953	0.831865	0.861517
RNAseq	Whole Blood	Day 28	gene5273 (SERPINB10)	0.0880435	0.238695	0.862877	0.389081	0.831865	0.861285
RNAseq	Whole Blood	Day 28	gene26135 (SERBP1)	0.0215261	7.90192	0.862719	0.389159	0.831865	0.861144
RNAseq	Whole Blood	Day 28	gene5663 (PSEN1)	0.0147534	7.47229	0.862551	0.389264	0.831865	0.860952
RNAseq	Whole Blood	Day 28	gene7010 (TEK)	0.141561	-0.015073	0.862393	0.389342	0.831865	0.860811
RNAseq	Whole Blood	Day 28	gene399744 (LINC00999)	0.0580116	2.45284	0.862094	0.389505	0.831865	0.860515
RNAseq	Whole Blood	Day 28	gene2023 (ENO1)	0.023026	9.07647	0.862059	0.389528	0.831865	0.860474
RNAseq	Whole Blood	Day 28	gene118924 (FRA10AC1)	-0.0468803	3.84134	-0.862006	0.389551	0.831865	-0.860431
RNAseq	Whole Blood	Day 28	gene27163 (NAAA)	-0.0285733	6.70094	-0.861895	0.389616	0.831865	-0.860313
RNAseq	Whole Blood	Day 28	gene10951 (CBX1)	0.0239897	5.95711	0.861881	0.389649	0.831865	0.860255
RNAseq	Whole Blood	Day 28	gene643418 (LIPN)	-0.0656753	2.73506	-0.861554	0.389802	0.832016	-0.859976
RNAseq	Whole Blood	Day 28	gene85378 (TUBGCP6)	-0.0309127	6.99823	-0.861393	0.389894	0.832033	-0.85981
RNAseq	Whole Blood	Day 1	gene9351 (SLC9A3R2)	-0.0279577	1.87428	-0.319581	0.749564	0.832045	-0.319215
RNAseq	Whole Blood	Day 7	gene5538 (PPT1)	-0.0316891	8.29191	-1.104	0.270714	0.832077	-1.10142
RNAseq	Whole Blood	Day 28	gene11278 (KLF12)	-0.0278384	6.16907	-0.861129	0.39004	0.832169	-0.859545
RNAseq	Whole Blood	Day 28	gene386758 (ZNF582-AS1)	0.0864542	0.58787	0.860758	0.390246	0.832225	0.859171
RNAseq	Whole Blood	Day 28	gene51678 (MPP6)	-0.0496179	2.78229	-0.860658	0.390293	0.832225	-0.859085
RNAseq	Whole Blood	Day 28	gene3005 (H1-0)	-0.0476842	5.28942	-0.860463	0.390404	0.832225	-0.858885
RNAseq	Whole Blood	Day 28	gene79689 (STEAP4)	-0.0395237	7.61418	-0.860439	0.390416	0.832225	-0.858864
RNAseq	Whole Blood	Day 28	gene80021 (TMEM62)	-0.0401329	3.41382	-0.860194	0.390548	0.832225	-0.858624
RNAseq	Whole Blood	Day 28	gene85388 (SNORD14B)	0.149642	-0.585021	0.860123	0.390609	0.832225	0.858514
RNAseq	Whole Blood	Day 28	gene90338 (ZNF160)	-0.0247741	5.77265	-0.859906	0.390707	0.832225	-0.858336
RNAseq	Whole Blood	Day 28	gene65059 (RAPH1)	0.0811896	2.30714	0.859892	0.390731	0.832225	0.858292
RNAseq	Whole Blood	Day 1	gene5737 (PTGFR)	-0.0846058	-2.3885	-0.319261	0.749808	0.832225	-0.318892
RNAseq	Whole Blood	Day 28	gene26586 (CKAP2)	-0.0364239	4.02001	-0.859536	0.390916	0.832279	-0.857957
RNAseq	Whole Blood	Day 28	gene151313 (FAHD2B)	-0.0655942	1.80568	-0.859467	0.390986	0.832279	-0.857831
RNAseq	Whole Blood	Day 28	gene105373380 (NA)	-0.257938	-3.13672	-0.859256	0.391063	0.832279	-0.857691
RNAseq	Whole Blood	Day 28	gene79890 (RIN3)	0.0204013	8.49991	0.859227	0.391089	0.832279	0.857645
RNAseq	Whole Blood	Day 7	gene51754 (TMEM8B)	-0.0612201	3.5184	-1.10337	0.270964	0.83236	-1.10085
RNAseq	Whole Blood	Day 7	gene27154 (BRPF3)	0.0346208	6.32463	1.10332	0.270972	0.83236	1.10083
RNAseq	Whole Blood	Day 7	gene1663 (DDX11)	0.0441132	4.59754	1.10316	0.271078	0.832361	1.10058
RNAseq	Whole Blood	Day 7	gene55527 (FEM1A)	0.0294973	5.8028	1.10289	0.271152	0.832361	1.10041
RNAseq	Whole Blood	Day 7	gene998 (CDC42)	-0.0268289	8.549	-1.10273	0.271245	0.832361	-1.1002
RNAseq	Whole Blood	Day 7	gene92714 (ARRDC1)	0.0344591	6.5964	1.10247	0.271369	0.832361	1.09991
RNAseq	Whole Blood	Day 7	gene27018 (BEX3)	-0.0582757	4.08693	-1.10241	0.2714	0.832361	-1.09984
RNAseq	Whole Blood	Day 7	gene8120 (AP3B2)	-0.244611	-0.675029	-1.10207	0.271537	0.832361	-1.09953
RNAseq	Whole Blood	Day 7	gene292 (SLC25A5)	-0.0354521	7.02765	-1.10166	0.271719	0.832361	-1.09911
RNAseq	Whole Blood	Day 7	gene27068 (PPA2)	-0.0494296	4.00875	-1.10159	0.271734	0.832361	-1.09908
RNAseq	Whole Blood	Day 7	gene28774 (IGLV8-61)	0.309477	1.40033	1.10114	0.271992	0.832361	1.09849
RNAseq	Whole Blood	Day 7	gene4232 (MEST)	-0.0831259	2.19971	-1.1007	0.272127	0.832361	-1.09818
RNAseq	Whole Blood	Day 7	gene219771 (CCNY)	-0.0260664	7.49012	-1.10044	0.272244	0.832361	-1.09791
RNAseq	Whole Blood	Day 7	gene7167 (TPI1)	-0.026448	7.75359	-1.10027	0.272322	0.832361	-1.09773
RNAseq	Whole Blood	Day 7	gene79147 (FKRP)	0.0433877	4.37456	1.1002	0.272353	0.832361	1.09766
RNAseq	Whole Blood	Day 7	gene374969 (SVBP)	-0.0513894	3.94675	-1.10017	0.272368	0.832361	-1.09763
RNAseq	Whole Blood	Day 7	gene2995 (GYPC)	0.0894314	9.95559	1.10014	0.272389	0.832361	1.09758
RNAseq	Whole Blood	Day 7	gene6891 (TAP2)	0.064173	6.82019	1.09976	0.27255	0.832361	1.09721
RNAseq	Whole Blood	Day 7	gene100616414 (MIR4761)	-0.0672299	3.30087	-1.09933	0.272725	0.832361	-1.09681
RNAseq	Whole Blood	Day 7	gene693196 (MIR611)	0.0601838	3.45555	1.09909	0.272813	0.832361	1.09661
RNAseq	Whole Blood	Day 7	gene27076 (LYPD3)	0.139114	0.778132	1.09895	0.272877	0.832361	1.09646
RNAseq	Whole Blood	Day 7	gene3101 (HK3)	0.0419874	7.8403	1.09899	0.272884	0.832361	1.09645
RNAseq	Whole Blood	Day 7	gene3590 (IL11RA)	0.0486888	5.14791	1.09878	0.27297	0.832361	1.09625
RNAseq	Whole Blood	Day 7	gene9667 (SAFB2)	0.0295032	7.36973	1.09876	0.272988	0.832361	1.09621
RNAseq	Whole Blood	Day 7	gene55610 (VPS50)	0.0443983	4.34695	1.09862	0.272997	0.832361	1.09619
RNAseq	Whole Blood	Day 7	gene22950 (SLC4A1AP)	-0.0280272	5.38155	-1.09869	0.273007	0.832361	-1.09616
RNAseq	Whole Blood	Day 7	gene153579 (BTNL9)	0.145396	0.13524	1.09862	0.273057	0.832361	1.09605
RNAseq	Whole Blood	Day 7	gene64407 (RGS18)	-0.0576415	7.18612	-1.09841	0.273133	0.832361	-1.09588
RNAseq	Whole Blood	Day 28	gene284802 (FRG1BP)	0.0326542	3.7842	0.85889	0.391272	0.832369	0.857313
RNAseq	Whole Blood	Day 28	gene1069 (CETN2)	-0.0378151	3.65837	-0.858789	0.391338	0.832369	-0.857193
RNAseq	Whole Blood	Day 28	gene101927655 (ZASP)	-0.0312604	6.52704	-0.858629	0.391412	0.832369	-0.85706
RNAseq	Whole Blood	Day 28	gene100616438 (MIR4632)	-0.0827885	1.38942	-0.858148	0.391693	0.832369	-0.856551
RNAseq	Whole Blood	Day 28	gene9919 (SEC16A)	0.0189867	7.93306	0.858117	0.391694	0.832369	0.85655
RNAseq	Whole Blood	Day 28	gene3930 (LBR)	-0.0304071	7.73378	-0.857773	0.39188	0.832369	-0.856212
RNAseq	Whole Blood	Day 28	gene128989 (TANGO2)	-0.0239241	6.4916	-0.85768	0.391947	0.832369	-0.856092
RNAseq	Whole Blood	Day 28	gene285600 (KIAA0825)	-0.0610464	2.59652	-0.857571	0.391995	0.832369	-0.856006
RNAseq	Whole Blood	Day 28	gene284756 (C20orf197)	-0.0714866	1.56127	-0.857561	0.392	0.832369	-0.855996
RNAseq	Whole Blood	Day 28	gene55671 (PPP4R3A)	-0.0174607	7.33363	-0.857484	0.392046	0.832369	-0.855913
RNAseq	Whole Blood	Day 28	gene80205 (CHD9)	-0.0291198	5.66769	-0.857456	0.39207	0.832369	-0.85587
RNAseq	Whole Blood	Day 28	gene54674 (LRRN3)	-0.0662229	3.78669	-0.857332	0.392129	0.832369	-0.855762
RNAseq	Whole Blood	Day 28	gene55359 (STYK1)	-0.0965475	0.478127	-0.856976	0.392324	0.832369	-0.855411
RNAseq	Whole Blood	Day 28	gene147495 (APCDD1)	-0.108422	1.14495	-0.856924	0.392358	0.832369	-0.855349
RNAseq	Whole Blood	Day 28	gene26297 (SERGEF)	-0.0375014	3.59929	-0.856896	0.392378	0.832369	-0.855313
RNAseq	Whole Blood	Day 28	gene7161 (TP73)	-0.188711	-1.20124	-0.856609	0.392517	0.832489	-0.855061
RNAseq	Whole Blood	Day 7	gene7862 (BRPF1)	0.0265987	6.1435	1.0979	0.273346	0.832511	1.09539
RNAseq	Whole Blood	Day 7	gene120534 (ARL14EP)	-0.0448105	4.72532	-1.0979	0.273348	0.832511	-1.09538
RNAseq	Whole Blood	Day 7	gene147495 (APCDD1)	-0.140662	1.14495	-1.0977	0.273442	0.832543	-1.09517
RNAseq	Whole Blood	Day 1	gene23386 (NUDCD3)	0.00705708	6.0766	0.318744	0.750196	0.832563	0.318381
RNAseq	Whole Blood	Day 7	gene8445 (DYRK2)	-0.0346002	6.25272	-1.09732	0.273595	0.832757	-1.09482
RNAseq	Whole Blood	Day 1	gene37 (ACADVL)	-0.0116209	7.59138	-0.318248	0.750577	0.832894	-0.317879
RNAseq	Whole Blood	Day 7	gene84973 (SNHG7)	-0.0507084	4.5806	-1.09686	0.273805	0.833142	-1.09434
RNAseq	Whole Blood	Day 1	gene2590 (GALNT2)	0.00834349	6.46601	0.31778	0.750931	0.833194	0.317412
RNAseq	Whole Blood	Day 7	gene342184 (FMN1)	-0.154811	1.43965	-1.09662	0.273915	0.833224	-1.09409
RNAseq	Whole Blood	Day 1	gene26958 (COPG2)	0.0131068	4.03921	0.317595	0.751071	0.833257	0.317227
RNAseq	Whole Blood	Day 1	gene4646 (MYO6)	0.0226353	2.28654	0.317431	0.751194	0.833302	0.317065
RNAseq	Whole Blood	Day 1	gene729262 (NUTM2B)	-0.0497623	-0.317023	-0.317252	0.751336	0.833366	-0.316878
RNAseq	Whole Blood	Day 1	gene390598 (SKOR1)	-0.0641087	-0.860241	-0.317036	0.751484	0.833438	-0.316684
RNAseq	Whole Blood	Day 1	gene51074 (APIP)	0.0132603	3.86535	0.316407	0.751968	0.833883	0.316045
RNAseq	Whole Blood	Day 1	gene6472 (SHMT2)	0.00862995	5.84582	0.316268	0.752073	0.833907	0.315907
RNAseq	Whole Blood	Day 7	gene8861 (LDB1)	0.0220654	7.7105	1.09562	0.274352	0.83407	1.0931
RNAseq	Whole Blood	Day 7	gene91351 (DDX60L)	0.0557856	7.31088	1.09545	0.274422	0.83407	1.09294
RNAseq	Whole Blood	Day 7	gene117289 (TAGAP)	-0.0423035	8.98435	-1.09541	0.274443	0.83407	-1.09289
RNAseq	Whole Blood	Day 7	gene2359 (FPR3)	-0.122787	1.95206	-1.09499	0.274613	0.834333	-1.0925
RNAseq	Whole Blood	Day 28	gene9173 (IL1RL1)	0.103391	1.21633	0.854677	0.393595	0.834493	0.853115
RNAseq	Whole Blood	Day 28	gene9590 (AKAP12)	0.0619667	3.31626	0.854611	0.393629	0.834493	0.853055
RNAseq	Whole Blood	Day 1	gene5598 (MAPK7)	0.0101572	5.18123	0.315296	0.75281	0.83452	0.314937
RNAseq	Whole Blood	Day 1	gene100289635 (ZNF605)	-0.0147128	3.77773	-0.315221	0.752868	0.83452	-0.314859
RNAseq	Whole Blood	Day 1	gene441250 (TYW1B)	-0.0208249	2.24191	-0.315214	0.752875	0.83452	-0.31485
RNAseq	Whole Blood	Day 28	gene100529251 (CKLF-CMTM1)	0.0316792	6.04415	0.854384	0.393754	0.834582	0.852829
RNAseq	Whole Blood	Day 28	gene56940 (DUSP22)	0.0165299	6.45634	0.854195	0.393859	0.834629	0.852639
RNAseq	Whole Blood	Day 1	gene1742 (DLG4)	-0.0137216	4.66283	-0.314932	0.753088	0.834663	-0.31457
RNAseq	Whole Blood	Day 7	gene138428 (PTRH1)	0.0745937	2.54409	1.09367	0.275184	0.834819	1.0912
RNAseq	Whole Blood	Day 7	gene4835 (NQO2)	0.0428995	5.60168	1.09323	0.275403	0.834819	1.0907
RNAseq	Whole Blood	Day 7	gene1396 (CRIP1)	-0.0536678	6.98074	-1.093	0.275491	0.834819	-1.09051
RNAseq	Whole Blood	Day 7	gene375387 (NRROS)	0.0397868	6.1834	1.093	0.275501	0.834819	1.09048
RNAseq	Whole Blood	Day 7	gene3800 (KIF5C)	-0.068119	2.85731	-1.09297	0.275516	0.834819	-1.09045
RNAseq	Whole Blood	Day 7	gene100507399 (NA)	-0.224356	-3.8531	-1.0929	0.275527	0.834819	-1.09042
RNAseq	Whole Blood	Day 7	gene6594 (SMARCA1)	-0.210462	-0.547695	-1.0929	0.27554	0.834819	-1.09039
RNAseq	Whole Blood	Day 7	gene26136 (TES)	-0.0284258	6.94007	-1.09282	0.27557	0.834819	-1.09032
RNAseq	Whole Blood	Day 7	gene1843 (DUSP1)	-0.0866446	8.04476	-1.09259	0.275657	0.834819	-1.09013
RNAseq	Whole Blood	Day 7	gene2771 (GNAI2)	-0.026082	10.29	-1.09257	0.275683	0.834819	-1.09007
RNAseq	Whole Blood	Day 7	gene746 (TMEM258)	0.0480383	4.44012	1.09248	0.2757	0.834819	1.09003
RNAseq	Whole Blood	Day 7	gene4722 (NDUFS3)	0.0423775	4.57174	1.09233	0.275773	0.834819	1.08986
RNAseq	Whole Blood	Day 7	gene10388 (SYCP2)	0.0945315	2.23125	1.09194	0.275939	0.834852	1.08949
RNAseq	Whole Blood	Day 7	gene2004 (ELK3)	-0.0340098	6.07019	-1.09171	0.276068	0.834852	-1.0892
RNAseq	Whole Blood	Day 7	gene4700 (NDUFA6)	-0.0397787	4.2923	-1.09154	0.27613	0.834852	-1.08905
RNAseq	Whole Blood	Day 7	gene25824 (PRDX5)	0.044974	7.32326	1.09141	0.276197	0.834852	1.0889
RNAseq	Whole Blood	Day 7	gene101927069 (LOC101927069)	-0.0667279	2.92433	-1.09137	0.2762	0.834852	-1.08889
RNAseq	Whole Blood	Day 28	gene645432 (ARRDC5)	0.0420274	4.45589	0.853845	0.394058	0.834872	0.852282
RNAseq	Whole Blood	Day 28	gene83547 (RILP)	-0.0623998	4.72857	-0.853478	0.394263	0.834905	-0.851913
RNAseq	Whole Blood	Day 28	gene64499 (TPSB2)	0.204901	-2.54834	0.85323	0.394397	0.834905	0.851671
RNAseq	Whole Blood	Day 28	gene57565 (KLHL14)	-0.0934522	2.16919	-0.852954	0.394551	0.834905	-0.851394
RNAseq	Whole Blood	Day 28	gene54928 (IMPAD1)	0.0299272	5.43592	0.85287	0.394585	0.834905	0.851331
RNAseq	Whole Blood	Day 28	gene4077 (NBR1)	-0.0129367	7.80918	-0.852901	0.394586	0.834905	-0.851331
RNAseq	Whole Blood	Day 28	gene266727 (MDGA1)	-0.0481806	2.6768	-0.852645	0.39472	0.834905	-0.851089
RNAseq	Whole Blood	Day 28	gene6095 (RORA)	-0.0377046	5.79003	-0.852457	0.394823	0.834905	-0.850904
RNAseq	Whole Blood	Day 28	gene11160 (ERLIN2)	0.0306011	4.76201	0.852298	0.394912	0.834905	0.850743
RNAseq	Whole Blood	Day 28	gene55423 (SIRPG)	-0.0350107	5.04977	-0.852263	0.394929	0.834905	-0.850713
RNAseq	Whole Blood	Day 28	gene55149 (MTPAP)	-0.0324329	4.03295	-0.852212	0.394946	0.834905	-0.850682
RNAseq	Whole Blood	Day 28	gene338657 (CCDC84)	0.0388276	4.56392	0.852159	0.39499	0.834905	0.850603
RNAseq	Whole Blood	Day 7	gene3118 (HLA-DQA2)	-0.117602	0.668101	-1.09117	0.276306	0.834919	-1.08866
RNAseq	Whole Blood	Day 28	gene653268 (AGAP7P)	-0.0535736	3.91346	-0.851988	0.395081	0.834922	-0.850439
RNAseq	Whole Blood	Day 28	gene4521 (NUDT1)	0.03821	3.86383	0.851613	0.395287	0.835181	0.850068
RNAseq	Whole Blood	Day 28	gene91433 (RCCD1)	0.0502308	2.67313	0.851291	0.395464	0.835281	0.84975
RNAseq	Whole Blood	Day 28	gene1776 (DNASE1L3)	0.107793	0.677575	0.851249	0.395502	0.835281	0.849682
RNAseq	Whole Blood	Day 1	gene134549 (SHROOM1)	-0.0229178	2.93471	-0.314033	0.753778	0.835335	-0.313662
RNAseq	Whole Blood	Day 1	gene432369 (ATP5F1EP2)	-0.0395459	1.15236	-0.313784	0.753955	0.83539	-0.313429
RNAseq	Whole Blood	Day 1	gene256957 (HEATR9)	-0.0550226	-0.589611	-0.31373	0.753994	0.83539	-0.313377
RNAseq	Whole Blood	Day 7	gene347902 (AMIGO2)	-0.0529245	3.65466	-1.09059	0.276547	0.835396	-1.08811
RNAseq	Whole Blood	Day 1	gene55245 (UQCC1)	0.0111902	4.28661	0.313536	0.754144	0.835405	0.31318
RNAseq	Whole Blood	Day 1	gene115509 (ZNF689)	-0.0121272	4.44027	-0.313465	0.754204	0.835405	-0.313101
RNAseq	Whole Blood	Day 1	gene378938 (MALAT1)	0.0246737	11.4428	0.313387	0.754258	0.835405	0.31303
RNAseq	Whole Blood	Day 1	gene8493 (PPM1D)	0.0109175	4.87376	0.312908	0.75462	0.835713	0.312554
RNAseq	Whole Blood	Day 1	gene84830 (ADTRP)	-0.0222029	2.91512	-0.312729	0.754761	0.835777	-0.312368
RNAseq	Whole Blood	Day 1	gene5743 (PTGS2)	0.0154882	4.79772	0.312595	0.754862	0.835797	0.312234
RNAseq	Whole Blood	Day 1	gene23387 (SIK3)	-0.00884972	7.32153	-0.312421	0.75499	0.835846	-0.312067
RNAseq	Whole Blood	Day 1	gene64595 (TTTY15)	-0.0126429	-1.10393	-0.312188	0.755137	0.835916	-0.311873
RNAseq	Whole Blood	Day 28	gene84440 (RAB11FIP4)	-0.0193589	7.3137	-0.85022	0.396062	0.836024	-0.848676
RNAseq	Whole Blood	Day 28	gene100101267 (POM121C)	0.0218101	7.01862	0.850086	0.396129	0.836024	0.848554
RNAseq	Whole Blood	Day 28	gene55646 (LYAR)	-0.0292124	4.80453	-0.850057	0.396149	0.836024	-0.848519
RNAseq	Whole Blood	Day 28	gene57091 (CASS4)	-0.0368369	6.22013	-0.849997	0.396187	0.836024	-0.848451
RNAseq	Whole Blood	Day 28	gene84838 (ZNF496)	0.0325946	4.56109	0.849755	0.39632	0.836073	0.848212
RNAseq	Whole Blood	Day 28	gene25962 (VIRMA)	-0.0191502	6.06918	-0.849654	0.396377	0.836073	-0.848109
RNAseq	Whole Blood	Day 28	gene823 (CAPN1)	0.0153647	7.80228	0.849283	0.396586	0.836207	0.847734
RNAseq	Whole Blood	Day 28	gene7102 (TSPAN7)	-0.165939	-0.337228	-0.849226	0.39662	0.836207	-0.847673
RNAseq	Whole Blood	Day 28	gene84218 (TBC1D3F)	0.101573	-3.54484	0.848887	0.396794	0.836207	0.84736
RNAseq	Whole Blood	Day 28	gene253461 (ZBTB38)	0.0292856	6.25736	0.84882	0.396838	0.836207	0.847281
RNAseq	Whole Blood	Day 28	gene83442 (SH3BGRL3)	-0.0264403	9.53442	-0.848784	0.396858	0.836207	-0.847246
RNAseq	Whole Blood	Day 1	gene165679 (SPTSSB)	0.0386932	0.877277	0.311671	0.755563	0.836295	0.311313
RNAseq	Whole Blood	Day 28	gene255043 (TMEM86B)	-0.0419608	4.44295	-0.848267	0.397156	0.836326	-0.846711
RNAseq	Whole Blood	Day 28	gene7184 (HSP90B1)	0.0327064	8.46578	0.847852	0.397371	0.836326	0.846326
RNAseq	Whole Blood	Day 28	gene166647 (ADGRA3)	0.0734257	1.59718	0.84782	0.397397	0.836326	0.846279
RNAseq	Whole Blood	Day 28	gene5108 (PCM1)	-0.0195493	7.32193	-0.847485	0.397577	0.836326	-0.845956
RNAseq	Whole Blood	Day 28	gene4257 (MGST1)	0.0592576	3.07226	0.847382	0.397638	0.836326	0.845847
RNAseq	Whole Blood	Day 28	gene10963 (STIP1)	0.0316222	6.57089	0.84714	0.397768	0.836326	0.845614
RNAseq	Whole Blood	Day 28	gene283927 (NUDT7)	-0.0675026	1.55256	-0.847014	0.397838	0.836326	-0.845489
RNAseq	Whole Blood	Day 28	gene57103 (TIGAR)	0.0372991	4.23242	0.846921	0.397895	0.836326	0.845387
RNAseq	Whole Blood	Day 28	gene84883 (AIFM2)	-0.058556	2.4463	-0.846909	0.397908	0.836326	-0.845364
RNAseq	Whole Blood	Day 28	gene10811 (NOXA1)	-0.0506836	3.28705	-0.846629	0.398052	0.836326	-0.845106
RNAseq	Whole Blood	Day 28	gene79698 (ZMAT4)	0.178803	-1.26449	0.846543	0.398098	0.836326	0.845023
RNAseq	Whole Blood	Day 28	gene5153 (PDE1B)	0.0479351	3.3525	0.846529	0.398113	0.836326	0.844997
RNAseq	Whole Blood	Day 28	gene7086 (TKT)	-0.0195677	9.84522	-0.846364	0.398205	0.836326	-0.844832
RNAseq	Whole Blood	Day 28	gene126308 (MOB3A)	-0.0168232	9.4529	-0.846354	0.398216	0.836326	-0.844812
RNAseq	Whole Blood	Day 28	gene285989 (ZNF789)	-0.0494764	3.27703	-0.846214	0.398276	0.836326	-0.844703
RNAseq	Whole Blood	Day 28	gene7752 (ZNF200)	0.034831	4.77968	0.846194	0.398297	0.836326	0.844666
RNAseq	Whole Blood	Day 28	gene21 (ABCA3)	-0.0386178	3.61353	-0.846127	0.398334	0.836326	-0.8446
RNAseq	Whole Blood	Day 1	gene53947 (A4GALT)	0.0632165	-2.09645	0.311258	0.755876	0.836549	0.310901
RNAseq	Whole Blood	Day 28	gene6430 (SRSF5)	-0.0255269	8.33396	-0.845712	0.398575	0.83662	-0.844169
RNAseq	Whole Blood	Day 28	gene9975 (NR1D2)	-0.0347666	5.16655	-0.845388	0.398752	0.83662	-0.843852
RNAseq	Whole Blood	Day 28	gene83695 (RHNO1)	0.0322649	4.11686	0.845168	0.398875	0.83662	0.843632
RNAseq	Whole Blood	Day 28	gene5170 (PDPK1)	0.0229477	6.91278	0.845031	0.398939	0.83662	0.843518
RNAseq	Whole Blood	Day 28	gene4303 (FOXO4)	-0.0354939	6.98383	-0.844997	0.398973	0.83662	-0.843457
RNAseq	Whole Blood	Day 28	gene57380 (MRS2)	-0.0313079	4.30228	-0.844967	0.398975	0.83662	-0.843453
RNAseq	Whole Blood	Day 28	gene56983 (POGLUT1)	0.0360931	4.30668	0.844655	0.399148	0.836639	0.843143
RNAseq	Whole Blood	Day 28	gene152195 (NUDT16P1)	0.0493766	2.97231	0.844579	0.399204	0.836639	0.843045
RNAseq	Whole Blood	Day 28	gene79602 (ADIPOR2)	-0.0194205	6.4079	-0.844217	0.399397	0.836639	-0.8427
RNAseq	Whole Blood	Day 28	gene101929005 (NA)	-0.0904934	0.809299	-0.844197	0.399405	0.836639	-0.842684
RNAseq	Whole Blood	Day 28	gene100288142 (NBPF20)	0.0513619	2.35553	0.844116	0.399446	0.836639	0.84261
RNAseq	Whole Blood	Day 28	gene66035 (SLC2A11)	0.0623918	2.03582	0.844064	0.399485	0.836639	0.842541
RNAseq	Whole Blood	Day 7	gene1540 (CYLD)	-0.027751	8.05498	-1.08926	0.277123	0.83665	-1.08681
RNAseq	Whole Blood	Day 7	gene3081 (HGD)	-0.0842524	1.89858	-1.08923	0.277152	0.83665	-1.08674
RNAseq	Whole Blood	Day 7	gene54847 (SIDT1)	-0.0376598	5.43498	-1.08898	0.277251	0.83665	-1.08652
RNAseq	Whole Blood	Day 7	gene65991 (FUNDC2)	-0.0478012	5.29294	-1.0889	0.277296	0.83665	-1.08641
RNAseq	Whole Blood	Day 28	gene375287 (RBM43)	-0.0498791	3.54143	-0.843876	0.39959	0.836683	-0.842354
RNAseq	Whole Blood	Day 28	gene54509 (RHOF)	-0.021674	6.79013	-0.843649	0.39972	0.83678	-0.842122
RNAseq	Whole Blood	Day 7	gene85440 (DOCK7)	0.0648891	2.92593	1.08845	0.277485	0.836917	1.08599
RNAseq	Whole Blood	Day 7	gene573 (BAG1)	0.0768232	8.58674	1.08834	0.277552	0.836917	1.08584
RNAseq	Whole Blood	Day 7	gene54039 (PCBP3)	0.0982215	1.73059	1.08797	0.277709	0.836938	1.08548
RNAseq	Whole Blood	Day 7	gene79031 (PDCL3)	-0.045581	4.12897	-1.08759	0.277831	0.836938	-1.0852
RNAseq	Whole Blood	Day 7	gene2823 (GPM6A)	0.242841	-1.22115	1.08758	0.277897	0.836938	1.08506
RNAseq	Whole Blood	Day 7	gene120224 (TMEM45B)	-0.0735648	2.92006	-1.08714	0.278066	0.836938	-1.08467
RNAseq	Whole Blood	Day 7	gene5514 (PPP1R10)	0.0310378	5.81975	1.08698	0.278121	0.836938	1.08455
RNAseq	Whole Blood	Day 7	gene1043 (CD52)	-0.0424278	8.75528	-1.08699	0.278135	0.836938	-1.08452
RNAseq	Whole Blood	Day 7	gene22974 (TPX2)	0.114033	1.51012	1.08649	0.278321	0.836938	1.0841
RNAseq	Whole Blood	Day 7	gene55204 (GOLPH3L)	0.0483797	4.32223	1.08624	0.278452	0.836938	1.0838
RNAseq	Whole Blood	Day 7	gene102465801 (MIR7703)	0.104201	3.98676	1.08613	0.278497	0.836938	1.0837
RNAseq	Whole Blood	Day 7	gene51203 (NUSAP1)	0.0875864	2.1796	1.08599	0.278537	0.836938	1.08361
RNAseq	Whole Blood	Day 7	gene26740 (OR1J2)	-0.288588	-2.5068	-1.08604	0.278554	0.836938	-1.08357
RNAseq	Whole Blood	Day 7	gene80709 (AKNA)	-0.0207995	10.18	-1.08595	0.278595	0.836938	-1.08348
RNAseq	Whole Blood	Day 7	gene1615 (DARS1)	-0.032546	5.53169	-1.08557	0.278755	0.836938	-1.08312
RNAseq	Whole Blood	Day 7	gene22890 (ZBTB1)	-0.036234	6.08791	-1.08544	0.278804	0.836938	-1.08301
RNAseq	Whole Blood	Day 7	gene23059 (CLUAP1)	-0.0523322	3.62797	-1.08536	0.278851	0.836938	-1.0829
RNAseq	Whole Blood	Day 7	gene403341 (ZBTB34)	0.0347503	6.20974	1.08513	0.278943	0.836938	1.0827
RNAseq	Whole Blood	Day 7	gene23780 (APOL2)	0.0678422	7.30482	1.08508	0.278979	0.836938	1.08261
RNAseq	Whole Blood	Day 7	gene11180 (WDR6)	0.0312335	7.24183	1.08429	0.279325	0.836952	1.08184
RNAseq	Whole Blood	Day 7	gene7536 (SF1)	0.0216054	8.99546	1.08412	0.279399	0.836952	1.08167
RNAseq	Whole Blood	Day 7	gene5859 (QARS1)	-0.0251435	7.24063	-1.08398	0.279467	0.836952	-1.08152
RNAseq	Whole Blood	Day 7	gene100131096 (TNRC6C-AS1)	0.0389165	6.69556	1.08372	0.279585	0.836952	1.08125
RNAseq	Whole Blood	Day 7	gene55326 (AGPAT5)	-0.0466845	3.93768	-1.08347	0.279665	0.836952	-1.08107
RNAseq	Whole Blood	Day 7	gene5627 (PROS1)	-0.0818731	2.23927	-1.08344	0.279713	0.836952	-1.08096
RNAseq	Whole Blood	Day 7	gene10514 (MYBBP1A)	0.0322233	5.79141	1.08334	0.27975	0.836952	1.08088
RNAseq	Whole Blood	Day 7	gene728411 (GUSBP1)	-0.0740166	2.56364	-1.08327	0.279773	0.836952	-1.08083
RNAseq	Whole Blood	Day 7	gene2063 (NR2F6)	-0.0854052	2.11756	-1.08295	0.27992	0.836952	-1.0805
RNAseq	Whole Blood	Day 7	gene333929 (SNAI3)	0.043038	4.81979	1.08274	0.280013	0.836952	1.08029
RNAseq	Whole Blood	Day 7	gene79007 (DBNDD1)	-0.0851446	2.29375	-1.08252	0.280113	0.836952	-1.08007
RNAseq	Whole Blood	Day 7	gene9913 (SUPT7L)	-0.0323378	5.22833	-1.08221	0.280227	0.836952	-1.07981
RNAseq	Whole Blood	Day 7	gene27043 (PELP1)	-0.0286679	5.86448	-1.08213	0.280276	0.836952	-1.0797
RNAseq	Whole Blood	Day 7	gene2737 (GLI3)	0.216374	-1.24375	1.08217	0.280299	0.836952	1.07965
RNAseq	Whole Blood	Day 7	gene7450 (VWF)	-0.0647342	3.68485	-1.08176	0.280457	0.836952	-1.07929
RNAseq	Whole Blood	Day 7	gene6238 (RRBP1)	0.0290331	6.84355	1.08145	0.280595	0.836952	1.07898
RNAseq	Whole Blood	Day 7	gene10457 (GPNMB)	0.198638	-0.503659	1.0813	0.280643	0.836952	1.07888
RNAseq	Whole Blood	Day 7	gene3953 (LEPR)	-0.0555638	3.64612	-1.08127	0.28067	0.836952	-1.07882
RNAseq	Whole Blood	Day 7	gene79956 (ERMP1)	-0.0424849	4.79731	-1.08086	0.280853	0.836952	-1.07841
RNAseq	Whole Blood	Day 7	gene29967 (LRP12)	-0.0917604	1.54899	-1.08061	0.280951	0.836952	-1.07818
RNAseq	Whole Blood	Day 7	gene27341 (RRP7A)	-0.0318968	5.81191	-1.08038	0.281068	0.836952	-1.07792
RNAseq	Whole Blood	Day 7	gene6631 (SNRPC)	-0.036936	5.09601	-1.08026	0.281086	0.836952	-1.07788
RNAseq	Whole Blood	Day 7	gene800 (CALD1)	-0.0770263	2.08554	-1.08034	0.2811	0.836952	-1.07785
RNAseq	Whole Blood	Day 7	gene5923 (RASGRF1)	0.230353	-0.957294	1.07996	0.281226	0.836952	1.07757
RNAseq	Whole Blood	Day 7	gene8460 (TPST1)	0.122075	3.44702	1.07995	0.281254	0.836952	1.07751
RNAseq	Whole Blood	Day 7	gene7371 (UCK2)	0.0461952	3.72215	1.07985	0.281306	0.836952	1.07739
RNAseq	Whole Blood	Day 7	gene100129405 (MSTO2P)	0.0682168	2.96049	1.07974	0.28136	0.836952	1.07727
RNAseq	Whole Blood	Day 7	gene3572 (IL6ST)	0.0515194	6.73609	1.0797	0.281361	0.836952	1.07727
RNAseq	Whole Blood	Day 7	gene3399 (ID3)	0.0686931	3.94266	1.07959	0.281407	0.836952	1.07716
RNAseq	Whole Blood	Day 7	gene9320 (TRIP12)	0.0243744	8.48336	1.07934	0.281531	0.837	1.07689
RNAseq	Whole Blood	Day 7	gene84106 (PRAM1)	0.0397337	7.66066	1.07915	0.281612	0.837	1.07671
RNAseq	Whole Blood	Day 7	gene130814 (SLC66A3)	-0.039631	4.95351	-1.07899	0.281674	0.837	-1.07657
RNAseq	Whole Blood	Day 28	gene254050 (LRRC43)	0.142143	-0.439956	0.84327	0.39996	0.837109	0.841692
RNAseq	Whole Blood	Day 28	gene1198 (CLK3)	-0.0167312	6.84459	-0.843041	0.400058	0.837138	-0.841518
RNAseq	Whole Blood	Day 1	gene55204 (GOLPH3L)	-0.0139736	4.32223	-0.310332	0.756575	0.837231	-0.309981
RNAseq	Whole Blood	Day 28	gene9706 (ULK2)	-0.0317472	4.77025	-0.84256	0.400339	0.837545	-0.841017
RNAseq	Whole Blood	Day 28	gene9381 (OTOF)	0.129346	0.864693	0.84232	0.400454	0.837545	0.84081
RNAseq	Whole Blood	Day 28	gene1759 (DNM1)	-0.0698774	1.49154	-0.842254	0.400503	0.837545	-0.840723
RNAseq	Whole Blood	Day 1	gene8994 (LIMD1)	0.00945352	6.2706	0.309763	0.757012	0.837621	0.309407
RNAseq	Whole Blood	Day 28	gene2272 (FHIT)	-0.0548107	3.19715	-0.841991	0.400647	0.837659	-0.840466
RNAseq	Whole Blood	Day 28	gene10121 (ACTR1A)	0.0145678	6.92345	0.841837	0.400725	0.837659	0.840327
RNAseq	Whole Blood	Day 7	gene7320 (UBE2B)	-0.0585035	6.44414	-1.07828	0.281991	0.837667	-1.07586
RNAseq	Whole Blood	Day 7	gene375260 (WASH2P)	0.0533046	3.67236	1.07798	0.282133	0.837667	1.07554
RNAseq	Whole Blood	Day 7	gene150290 (DUSP18)	0.0441872	4.39713	1.07794	0.282149	0.837667	1.0755
RNAseq	Whole Blood	Day 7	gene7378 (UPP1)	-0.038978	5.46175	-1.07725	0.282441	0.837672	-1.07485
RNAseq	Whole Blood	Day 7	gene9945 (GFPT2)	-0.240213	-1.1681	-1.07716	0.282494	0.837672	-1.07473
RNAseq	Whole Blood	Day 7	gene100505530 (LINC02520)	0.110731	0.745855	1.07716	0.282504	0.837672	1.07471
RNAseq	Whole Blood	Day 7	gene54456 (MOV10L1)	-0.341044	-2.95889	-1.07662	0.282717	0.837672	-1.07424
RNAseq	Whole Blood	Day 7	gene25911 (DPCD)	0.0939721	1.83485	1.07635	0.282863	0.837672	1.07391
RNAseq	Whole Blood	Day 7	gene5638 (PRRG1)	-0.307991	-1.88433	-1.07621	0.2829	0.837672	-1.07383
RNAseq	Whole Blood	Day 7	gene729083 (LINC02158)	-0.0858841	2.36347	-1.076	0.283011	0.837672	-1.07358
RNAseq	Whole Blood	Day 7	gene57677 (ZFP14)	0.0440689	4.14323	1.07583	0.283056	0.837672	1.07348
RNAseq	Whole Blood	Day 7	gene6297 (SALL2)	-0.0763547	2.35342	-1.07581	0.283078	0.837672	-1.07343
RNAseq	Whole Blood	Day 7	gene988 (CDC5L)	-0.0236307	6.06686	-1.07558	0.283182	0.837672	-1.0732
RNAseq	Whole Blood	Day 7	gene1831 (TSC22D3)	-0.0713335	9.75788	-1.07526	0.283336	0.837672	-1.07285
RNAseq	Whole Blood	Day 7	gene10942 (PRSS21)	-0.138842	0.748408	-1.07523	0.283372	0.837672	-1.07278
RNAseq	Whole Blood	Day 7	gene24139 (EML2)	0.0317536	5.43111	1.07508	0.283431	0.837672	1.07264
RNAseq	Whole Blood	Day 7	gene921 (CD5)	-0.0411243	7.32494	-1.07497	0.283478	0.837672	-1.07254
RNAseq	Whole Blood	Day 7	gene2885 (GRB2)	-0.0179208	9.21425	-1.07469	0.283609	0.837672	-1.07225
RNAseq	Whole Blood	Day 7	gene1471 (CST3)	-0.0493963	8.68382	-1.07432	0.283774	0.837672	-1.07188
RNAseq	Whole Blood	Day 7	gene9582 (APOBEC3B)	0.0981405	3.16639	1.07423	0.283811	0.837672	1.0718
RNAseq	Whole Blood	Day 7	gene145748 (LYSMD4)	0.0582937	3.08602	1.07418	0.283825	0.837672	1.07177
RNAseq	Whole Blood	Day 7	gene7760 (ZNF213)	-0.0399853	5.20712	-1.07399	0.283901	0.837672	-1.0716
RNAseq	Whole Blood	Day 7	gene23007 (PLCH1)	0.157141	-0.184759	1.07374	0.284035	0.837672	1.0713
RNAseq	Whole Blood	Day 7	gene55072 (RNF31)	0.0324492	7.00595	1.07366	0.284055	0.837672	1.07125
RNAseq	Whole Blood	Day 7	gene53827 (FXYD5)	-0.0300023	8.50969	-1.07349	0.284135	0.837672	-1.07108
RNAseq	Whole Blood	Day 7	gene643072 (LOC643072)	0.0501221	4.84904	1.07348	0.284141	0.837672	1.07106
RNAseq	Whole Blood	Day 7	gene9782 (MATR3)	-0.0233322	7.83841	-1.07334	0.284158	0.837672	-1.07103
RNAseq	Whole Blood	Day 1	gene2935 (GSPT1)	-0.0202238	8.32116	-0.309558	0.757169	0.837703	-0.3092
RNAseq	Whole Blood	Day 7	gene2852 (GPER1)	0.175619	0.792415	1.07303	0.28433	0.837892	1.07064
RNAseq	Whole Blood	Day 7	gene6916 (TBXAS1)	-0.0304679	7.63686	-1.07284	0.284427	0.837892	-1.07043
RNAseq	Whole Blood	Day 7	gene6583 (SLC22A4)	0.0592782	4.0503	1.07259	0.28454	0.837892	1.07018
RNAseq	Whole Blood	Day 7	gene9948 (WDR1)	-0.0150393	9.42348	-1.07243	0.284606	0.837892	-1.07003
RNAseq	Whole Blood	Day 7	gene388753 (COA6)	-0.0675394	2.97592	-1.07229	0.284651	0.837892	-1.06993
RNAseq	Whole Blood	Day 1	gene8027 (STAM)	-0.0101322	4.50225	-0.309185	0.757449	0.83792	-0.308832
RNAseq	Whole Blood	Day 1	gene10734 (STAG3)	0.0316376	1.35114	0.308823	0.757727	0.838074	0.308467
RNAseq	Whole Blood	Day 1	gene523 (ATP6V1A)	-0.00863804	6.96479	-0.30862	0.757879	0.838074	-0.308267
RNAseq	Whole Blood	Day 1	gene4521 (NUDT1)	0.0141775	3.86383	0.308535	0.757941	0.838074	0.308186
RNAseq	Whole Blood	Day 1	gene401647 (GOLGA7B)	-0.016664	3.5975	-0.30845	0.758009	0.838074	-0.308096
RNAseq	Whole Blood	Day 1	gene7030 (TFE3)	0.00517315	7.6071	0.308438	0.758018	0.838074	0.308084
RNAseq	Whole Blood	Day 1	gene342618 (SLFN14)	-0.0225407	2.72764	-0.308347	0.75809	0.838074	-0.30799
RNAseq	Whole Blood	Day 28	gene57645 (POGK)	-0.0258511	5.91013	-0.841232	0.40107	0.83811	-0.839712
RNAseq	Whole Blood	Day 28	gene8123 (PWAR5)	-0.11701	1.55965	-0.841085	0.401108	0.83811	-0.839644
RNAseq	Whole Blood	Day 28	gene64328 (XPO4)	0.0298921	4.88082	0.840917	0.40123	0.838191	0.839426
RNAseq	Whole Blood	Day 28	gene59285 (CACNG6)	0.0816022	1.95093	0.840668	0.401383	0.838335	0.839154
RNAseq	Whole Blood	Day 28	gene160851 (DGKH)	-0.0533733	3.16628	-0.84011	0.401687	0.838416	-0.838612
RNAseq	Whole Blood	Day 28	gene200315 (APOBEC3A)	0.0379905	7.13998	0.839882	0.401822	0.838416	0.838371
RNAseq	Whole Blood	Day 28	gene55035 (NOL8)	-0.0242837	5.65268	-0.839745	0.401891	0.838416	-0.838249
RNAseq	Whole Blood	Day 28	gene11321 (GPN1)	-0.0277642	4.78855	-0.839201	0.4022	0.838416	-0.837699
RNAseq	Whole Blood	Day 28	gene84929 (FIBCD1)	-0.235791	-2.75373	-0.838924	0.402353	0.838416	-0.837426
RNAseq	Whole Blood	Day 28	gene389643 (NUGGC)	0.0641464	2.35107	0.83875	0.402455	0.838416	0.837245
RNAseq	Whole Blood	Day 28	gene2767 (GNA11)	0.0581017	2.84984	0.838651	0.402512	0.838416	0.837144
RNAseq	Whole Blood	Day 28	gene84148 (KAT8)	0.018258	6.20089	0.838522	0.402584	0.838416	0.837015
RNAseq	Whole Blood	Day 28	gene1072 (CFL1)	0.0167714	9.96711	0.83833	0.402693	0.838416	0.836821
RNAseq	Whole Blood	Day 28	gene5202 (PFDN2)	0.0308701	4.49556	0.838279	0.402707	0.838416	0.836796
RNAseq	Whole Blood	Day 28	gene55971 (BAIAP2L1)	-0.138168	-0.510452	-0.838256	0.402735	0.838416	-0.836747
RNAseq	Whole Blood	Day 28	gene27344 (PCSK1N)	-0.0784316	2.46001	-0.838242	0.402739	0.838416	-0.83674
RNAseq	Whole Blood	Day 28	gene89941 (RHOT2)	0.0236478	6.80957	0.838174	0.402787	0.838416	0.836654
RNAseq	Whole Blood	Day 28	gene57146 (TMEM159)	-0.0428523	3.33562	-0.837754	0.403016	0.838416	-0.836246
RNAseq	Whole Blood	Day 28	gene7133 (TNFRSF1B)	-0.0189163	9.95019	-0.837709	0.403052	0.838416	-0.836184
RNAseq	Whole Blood	Day 28	gene100128569 (C19orf71)	-0.0597628	3.19034	-0.837692	0.403053	0.838416	-0.83618
RNAseq	Whole Blood	Day 28	gene2643 (GCH1)	0.0561758	5.37631	0.837657	0.403058	0.838416	0.836172
RNAseq	Whole Blood	Day 28	gene152789 (JAKMIP1)	-0.0484943	3.17123	-0.837456	0.403182	0.838416	-0.835953
RNAseq	Whole Blood	Day 28	gene9937 (DCLRE1A)	0.042143	2.98863	0.83743	0.403191	0.838416	0.835936
RNAseq	Whole Blood	Day 28	gene728658 (RPL13AP5)	0.0411405	5.9532	0.83729	0.403278	0.838416	0.835781
RNAseq	Whole Blood	Day 28	gene7136 (TNNI2)	0.050792	3.10899	0.837216	0.403314	0.838416	0.835718
RNAseq	Whole Blood	Day 28	gene284749 (LINC00494)	0.078743	1.55196	0.837034	0.403419	0.838416	0.835531
RNAseq	Whole Blood	Day 28	gene2874 (GPS2)	-0.0231384	6.76704	-0.836979	0.403455	0.838416	-0.835466
RNAseq	Whole Blood	Day 28	gene11017 (SNRNP27)	0.0345909	4.44533	0.836754	0.403566	0.838416	0.835269
RNAseq	Whole Blood	Day 28	gene120103 (SLC36A4)	0.0434588	3.61998	0.83666	0.403628	0.838416	0.83516
RNAseq	Whole Blood	Day 28	gene5148 (PDE6G)	-0.0625967	1.72931	-0.836085	0.403975	0.838416	-0.834544
RNAseq	Whole Blood	Day 28	gene152926 (PPM1K)	-0.0302046	5.96252	-0.835918	0.404039	0.838416	-0.83443
RNAseq	Whole Blood	Day 28	gene2790 (GNG10)	0.0496604	5.36092	0.835863	0.404069	0.838416	0.834376
RNAseq	Whole Blood	Day 28	gene95681 (CEP41)	0.0422019	2.9814	0.835681	0.40417	0.838416	0.834196
RNAseq	Whole Blood	Day 28	gene147710 (IGSF23)	-0.206885	-1.62452	-0.835546	0.404253	0.838416	-0.83405
RNAseq	Whole Blood	Day 28	gene4591 (TRIM37)	0.0269868	4.3321	0.835374	0.404347	0.838416	0.833883
RNAseq	Whole Blood	Day 28	gene9902 (MRC2)	-0.0803817	4.03111	-0.835304	0.404394	0.838416	-0.8338
RNAseq	Whole Blood	Day 28	gene212 (ALAS2)	0.102327	8.98403	0.835275	0.404411	0.838416	0.833769
RNAseq	Whole Blood	Day 28	gene222166 (MTURN)	-0.0343342	6.5046	-0.835099	0.404515	0.838416	-0.833585
RNAseq	Whole Blood	Day 28	gene27153 (ZNF777)	-0.0298861	4.58221	-0.834862	0.404623	0.838416	-0.833393
RNAseq	Whole Blood	Day 28	gene28670 (TRAV13-2)	-0.0708361	2.01161	-0.834842	0.404647	0.838416	-0.83335
RNAseq	Whole Blood	Day 28	gene4637 (MYL6)	-0.022458	9.39536	-0.834703	0.404717	0.838416	-0.833227
RNAseq	Whole Blood	Day 28	gene84787 (KMT5C)	-0.0458423	3.54407	-0.834694	0.404739	0.838416	-0.833188
RNAseq	Whole Blood	Day 28	gene50 (ACO2)	0.0204476	6.7388	0.834556	0.404809	0.838416	0.833064
RNAseq	Whole Blood	Day 28	gene11156 (PTP4A3)	-0.0361238	4.38245	-0.8343	0.404956	0.838416	-0.832802
RNAseq	Whole Blood	Day 28	gene10244 (RABEPK)	-0.0338103	4.07808	-0.834247	0.404978	0.838416	-0.832763
RNAseq	Whole Blood	Day 28	gene6843 (VAMP1)	-0.0385519	5.77316	-0.834084	0.405074	0.838416	-0.832594
RNAseq	Whole Blood	Day 28	gene100131827 (ZNF717)	-0.0518151	2.62828	-0.834041	0.405096	0.838416	-0.832555
RNAseq	Whole Blood	Day 28	gene4976 (OPA1)	-0.0224981	5.87368	-0.834032	0.405105	0.838416	-0.832539
RNAseq	Whole Blood	Day 28	gene11021 (RAB35)	-0.0143166	6.84334	-0.833553	0.405384	0.83852	-0.832045
RNAseq	Whole Blood	Day 28	gene10758 (TRAF3IP2)	-0.0348774	3.94369	-0.833373	0.405472	0.83852	-0.831889
RNAseq	Whole Blood	Day 28	gene10901 (DHRS4)	-0.0362093	4.25092	-0.832982	0.405694	0.83852	-0.831494
RNAseq	Whole Blood	Day 28	gene7005 (TEAD3)	0.187873	-1.58873	0.8329	0.405724	0.83852	0.831442
RNAseq	Whole Blood	Day 28	gene51317 (PHF21A)	0.0204032	7.62237	0.832807	0.405792	0.83852	0.831321
RNAseq	Whole Blood	Day 28	gene7057 (THBS1)	-0.0685028	6.22876	-0.832754	0.405821	0.83852	-0.831271
RNAseq	Whole Blood	Day 28	gene647979 (NORAD)	-0.0208718	8.22342	-0.832651	0.405905	0.83852	-0.831122
RNAseq	Whole Blood	Day 28	gene392 (ARHGAP1)	0.017319	7.57148	0.832589	0.40591	0.83852	0.831113
RNAseq	Whole Blood	Day 28	gene442582 (STAG3L2)	-0.0511133	3.18045	-0.832315	0.406066	0.83852	-0.830836
RNAseq	Whole Blood	Day 28	gene5583 (PRKCH)	-0.024291	7.58584	-0.832292	0.40608	0.83852	-0.830812
RNAseq	Whole Blood	Day 28	gene200734 (SPRED2)	0.0585031	2.28653	0.832106	0.406204	0.83852	0.830593
RNAseq	Whole Blood	Day 28	gene642826 (BMS1P2)	0.0930759	1.07009	0.831456	0.406553	0.83852	0.829975
RNAseq	Whole Blood	Day 28	gene79730 (NSUN7)	0.0544681	2.89782	0.831261	0.406666	0.83852	0.829775
RNAseq	Whole Blood	Day 28	gene3115 (HLA-DPB1)	0.0360628	7.65708	0.831249	0.406669	0.83852	0.82977
RNAseq	Whole Blood	Day 28	gene5018 (OXA1L)	0.0183525	7.16336	0.831234	0.406678	0.83852	0.829754
RNAseq	Whole Blood	Day 28	gene8312 (AXIN1)	-0.0201503	6.85026	-0.831099	0.406752	0.83852	-0.829623
RNAseq	Whole Blood	Day 28	gene9648 (GCC2)	-0.0252112	6.45475	-0.831068	0.406774	0.83852	-0.829585
RNAseq	Whole Blood	Day 28	gene103910 (MYL12B)	-0.0202829	8.21611	-0.830781	0.406939	0.83852	-0.829292
RNAseq	Whole Blood	Day 28	gene23564 (DDAH2)	0.0346239	4.1342	0.830614	0.407025	0.83852	0.82914
RNAseq	Whole Blood	Day 28	gene117144 (CATSPER1)	0.0512979	2.64694	0.830618	0.407026	0.83852	0.829138
RNAseq	Whole Blood	Day 28	gene23293 (SMG6)	-0.0200562	5.82459	-0.830464	0.407106	0.83852	-0.828996
RNAseq	Whole Blood	Day 28	gene388327 (C17orf100)	0.0875955	0.860641	0.830197	0.407255	0.83852	0.828735
RNAseq	Whole Blood	Day 28	gene26301 (GBGT1)	-0.035947	4.57648	-0.830153	0.407291	0.83852	-0.82867
RNAseq	Whole Blood	Day 28	gene115811 (IQCD)	-0.183215	-1.0383	-0.830127	0.407329	0.83852	-0.828603
RNAseq	Whole Blood	Day 28	gene7764 (ZNF217)	-0.0178516	8.04871	-0.830054	0.407346	0.83852	-0.828573
RNAseq	Whole Blood	Day 28	gene114987 (WDR31)	-0.172207	-0.97281	-0.829753	0.407526	0.83852	-0.828256
RNAseq	Whole Blood	Day 28	gene23327 (NEDD4L)	-0.0597238	3.38217	-0.829687	0.407559	0.83852	-0.828197
RNAseq	Whole Blood	Day 28	gene440311 (LOC440311)	-0.12523	0.497755	-0.829465	0.407696	0.83852	-0.827955
RNAseq	Whole Blood	Day 28	gene10919 (EHMT2)	-0.0240698	5.79291	-0.829348	0.407733	0.83852	-0.82789
RNAseq	Whole Blood	Day 28	gene5704 (PSMC4)	0.0206586	5.73963	0.829344	0.40775	0.83852	0.82786
RNAseq	Whole Blood	Day 28	gene115330 (GPR146)	-0.0620008	4.66292	-0.829336	0.40775	0.83852	-0.82786
RNAseq	Whole Blood	Day 1	gene64327 (LMBR1)	-0.0109093	4.51347	-0.307656	0.758609	0.838525	-0.307308
RNAseq	Whole Blood	Day 1	gene100616164 (MIR4420)	-0.0754601	-1.35557	-0.307586	0.758665	0.838525	-0.307234
RNAseq	Whole Blood	Day 7	gene6399 (TRAPPC2)	0.0384521	4.63901	1.07159	0.284959	0.838552	1.06925
RNAseq	Whole Blood	Day 1	gene64682 (ANAPC1)	0.0113872	4.79959	0.307094	0.759034	0.838839	0.30675
RNAseq	Whole Blood	Day 1	gene119504 (ANAPC16)	-0.00756897	6.66399	-0.306923	0.75917	0.83888	-0.30657
RNAseq	Whole Blood	Day 1	gene6970 (TRGJP)	0.0623737	-1.05752	0.306836	0.759238	0.83888	0.306482
RNAseq	Whole Blood	Day 7	gene8874 (ARHGEF7)	-0.0275695	6.03964	-1.07087	0.285296	0.838931	-1.0685
RNAseq	Whole Blood	Day 7	gene132321 (C4orf33)	-0.0569468	3.29336	-1.07085	0.285309	0.838931	-1.06847
RNAseq	Whole Blood	Day 7	gene81857 (MED25)	0.0359454	7.83104	1.07071	0.28538	0.838931	1.06831
RNAseq	Whole Blood	Day 7	gene83699 (SH3BGRL2)	-0.0694025	5.13653	-1.07046	0.285508	0.838931	-1.06803
RNAseq	Whole Blood	Day 7	gene50619 (DEF6)	0.0263607	7.99724	1.0699	0.285751	0.838931	1.06749
RNAseq	Whole Blood	Day 7	gene23484 (LEPROTL1)	-0.0337378	6.62633	-1.06968	0.285836	0.838931	-1.0673
RNAseq	Whole Blood	Day 7	gene55723 (ASF1B)	0.0576309	4.39032	1.06933	0.285981	0.838931	1.06698
RNAseq	Whole Blood	Day 7	gene9711 (RUBCN)	0.0327569	6.7289	1.06932	0.285996	0.838931	1.06695
RNAseq	Whole Blood	Day 7	gene10439 (OLFM1)	0.097879	2.12281	1.06906	0.286129	0.838931	1.06665
RNAseq	Whole Blood	Day 7	gene23649 (POLA2)	0.0432791	4.21334	1.06834	0.28644	0.838931	1.06596
RNAseq	Whole Blood	Day 7	gene23621 (BACE1)	0.0642423	3.08804	1.06824	0.286505	0.838931	1.06582
RNAseq	Whole Blood	Day 7	gene4670 (HNRNPM)	-0.0235492	7.96285	-1.06807	0.286552	0.838931	-1.06572
RNAseq	Whole Blood	Day 7	gene51573 (GDE1)	0.0322103	6.62482	1.06758	0.286788	0.838931	1.06519
RNAseq	Whole Blood	Day 7	gene811 (CALR)	0.0369678	8.54673	1.06711	0.286986	0.838931	1.06476
RNAseq	Whole Blood	Day 7	gene64328 (XPO4)	-0.0387951	4.88082	-1.06667	0.28716	0.838931	-1.06437
RNAseq	Whole Blood	Day 7	gene728358 (DEFA1B)	0.170636	0.743207	1.06669	0.287177	0.838931	1.06433
RNAseq	Whole Blood	Day 7	gene5216 (PFN1)	-0.0310027	10.4552	-1.06655	0.287235	0.838931	-1.06421
RNAseq	Whole Blood	Day 7	gene2130 (EWSR1)	0.0196263	8.19251	1.06636	0.28734	0.838931	1.06398
RNAseq	Whole Blood	Day 7	gene253143 (PRR14L)	0.0366967	6.8228	1.06603	0.287464	0.838931	1.0637
RNAseq	Whole Blood	Day 7	gene6671 (SP4)	0.0430953	4.65997	1.06593	0.287511	0.838931	1.0636
RNAseq	Whole Blood	Day 7	gene390937 (ERFL)	0.109116	1.63702	1.06584	0.287544	0.838931	1.06353
RNAseq	Whole Blood	Day 7	gene3049 (HBQ1)	0.105049	3.81088	1.06572	0.287644	0.838931	1.0633
RNAseq	Whole Blood	Day 7	gene3750 (KCND1)	0.0790563	2.70172	1.06538	0.287758	0.838931	1.06305
RNAseq	Whole Blood	Day 7	gene29894 (CPSF1)	0.0312896	6.88096	1.06524	0.287846	0.838931	1.06286
RNAseq	Whole Blood	Day 7	gene10399 (RACK1)	-0.0301688	10.1434	-1.06487	0.288008	0.838931	-1.0625
RNAseq	Whole Blood	Day 7	gene144717 (PHETA1)	0.0503087	3.84977	1.06439	0.288244	0.838931	1.06198
RNAseq	Whole Blood	Day 7	gene254099 (LINC01342)	-0.309341	-2.06925	-1.06431	0.28825	0.838931	-1.06197
RNAseq	Whole Blood	Day 7	gene54529 (ASNSD1)	-0.039079	5.26703	-1.06433	0.288254	0.838931	-1.06196
RNAseq	Whole Blood	Day 7	gene55871 (CBWD1)	0.065945	3.42869	1.06431	0.288268	0.838931	1.06193
RNAseq	Whole Blood	Day 7	gene5551 (PRF1)	-0.0801551	8.92929	-1.06424	0.288295	0.838931	-1.06187
RNAseq	Whole Blood	Day 7	gene9846 (GAB2)	-0.0278004	7.9785	-1.06399	0.288393	0.838931	-1.06165
RNAseq	Whole Blood	Day 7	gene100506622 (LINC00540)	0.175081	-0.570517	1.06394	0.288433	0.838931	1.06156
RNAseq	Whole Blood	Day 7	gene8334 (H2AC6)	-0.0464086	6.50966	-1.06368	0.288553	0.838931	-1.0613
RNAseq	Whole Blood	Day 7	gene57082 (KNL1)	0.117883	1.14892	1.06357	0.288555	0.838931	1.0613
RNAseq	Whole Blood	Day 7	gene79622 (SNRNP25)	0.0586025	3.11156	1.06349	0.288631	0.838931	1.06113
RNAseq	Whole Blood	Day 7	gene4565 (TRNI)	-0.0671847	5.96961	-1.06331	0.288718	0.838931	-1.06094
RNAseq	Whole Blood	Day 7	gene1997 (ELF1)	-0.0311201	7.68813	-1.06276	0.288947	0.838931	-1.06044
RNAseq	Whole Blood	Day 7	gene55095 (SAMD4B)	0.0300501	6.75305	1.06277	0.288949	0.838931	1.06043
RNAseq	Whole Blood	Day 7	gene165631 (PARP15)	0.0455646	6.18998	1.06231	0.289177	0.838931	1.05993
RNAseq	Whole Blood	Day 7	gene9658 (ZNF516)	0.0353272	7.2624	1.06227	0.289181	0.838931	1.05992
RNAseq	Whole Blood	Day 7	gene7203 (CCT3)	-0.0333095	6.7131	-1.0622	0.289197	0.838931	-1.05989
RNAseq	Whole Blood	Day 7	gene404636 (DENND10)	-0.0310225	5.4706	-1.06221	0.289208	0.838931	-1.05986
RNAseq	Whole Blood	Day 7	gene9314 (KLF4)	-0.0626001	5.46762	-1.06216	0.289242	0.838931	-1.05979
RNAseq	Whole Blood	Day 7	gene152100 (CMC1)	-0.0706259	3.05709	-1.06192	0.28933	0.838931	-1.05959
RNAseq	Whole Blood	Day 7	gene8402 (SLC25A11)	0.0249604	5.79539	1.06159	0.289487	0.838931	1.05925
RNAseq	Whole Blood	Day 7	gene10007 (GNPDA1)	-0.0415324	4.62383	-1.06143	0.28956	0.838931	-1.05909
RNAseq	Whole Blood	Day 7	gene5303 (PIN4)	-0.0507021	3.56791	-1.06139	0.289568	0.838931	-1.05907
RNAseq	Whole Blood	Day 7	gene10483 (SEC23B)	0.0242798	6.00941	1.06131	0.28962	0.838931	1.05896
RNAseq	Whole Blood	Day 7	gene843 (CASP10)	0.0386761	6.09527	1.06089	0.2898	0.838931	1.05856
RNAseq	Whole Blood	Day 7	gene84859 (LRCH3)	0.0352792	5.26604	1.0606	0.289919	0.838931	1.0583
RNAseq	Whole Blood	Day 7	gene28785 (IGLV4-60)	0.311012	-0.602676	1.06062	0.289962	0.838931	1.05821
RNAseq	Whole Blood	Day 7	gene440104 (TMEM198B)	0.049251	4.77926	1.06051	0.289963	0.838931	1.0582
RNAseq	Whole Blood	Day 7	gene5376 (PMP22)	0.174986	0.331646	1.05985	0.290259	0.838931	1.05755
RNAseq	Whole Blood	Day 7	gene3164 (NR4A1)	-0.108183	3.42664	-1.0597	0.290357	0.838931	-1.05734
RNAseq	Whole Blood	Day 7	gene124976 (SPNS2)	-0.095748	1.82274	-1.05965	0.290363	0.838931	-1.05733
RNAseq	Whole Blood	Day 7	gene64326 (COP1)	-0.0296641	6.5475	-1.05943	0.290458	0.838931	-1.05712
RNAseq	Whole Blood	Day 7	gene9700 (ESPL1)	0.147583	0.560766	1.05904	0.290605	0.838931	1.0568
RNAseq	Whole Blood	Day 7	gene7114 (TMSB4X)	-0.0413563	11.2012	-1.05909	0.290622	0.838931	-1.05676
RNAseq	Whole Blood	Day 7	gene4927 (NUP88)	0.0339124	5.2601	1.05907	0.290632	0.838931	1.05674
RNAseq	Whole Blood	Day 7	gene89927 (BMERB1)	0.160339	-0.526381	1.05895	0.290642	0.838931	1.05671
RNAseq	Whole Blood	Day 7	gene4853 (NOTCH2)	-0.0407716	9.39458	-1.05889	0.290722	0.838931	-1.05654
RNAseq	Whole Blood	Day 7	gene26034 (IPCEF1)	0.0350143	6.66501	1.05881	0.29075	0.838931	1.05648
RNAseq	Whole Blood	Day 7	gene1317 (SLC31A1)	-0.04555	5.05888	-1.05879	0.290765	0.838931	-1.05644
RNAseq	Whole Blood	Day 7	gene9107 (MTMR6)	-0.03656	5.39728	-1.05872	0.290781	0.838931	-1.05641
RNAseq	Whole Blood	Day 7	gene51706 (CYB5R1)	-0.0316662	5.33391	-1.05868	0.290811	0.838931	-1.05634
RNAseq	Whole Blood	Day 7	gene10146 (G3BP1)	-0.0269685	7.02623	-1.05778	0.291185	0.838931	-1.05552
RNAseq	Whole Blood	Day 7	gene6776 (STAT5A)	-0.0269136	7.93632	-1.05781	0.291195	0.838931	-1.0555
RNAseq	Whole Blood	Day 7	gene55008 (HERC6)	-0.0553534	4.46413	-1.0577	0.291259	0.838931	-1.05536
RNAseq	Whole Blood	Day 7	gene23161 (SNX13)	-0.0342249	5.28023	-1.05763	0.291293	0.838931	-1.05529
RNAseq	Whole Blood	Day 7	gene9685 (CLINT1)	0.0266487	6.66053	1.05708	0.291532	0.838931	1.05477
RNAseq	Whole Blood	Day 7	gene9168 (TMSB10)	-0.0399641	9.93225	-1.05696	0.291597	0.838931	-1.05463
RNAseq	Whole Blood	Day 7	gene6222 (RPS18)	-0.0519221	9.54127	-1.05695	0.2916	0.838931	-1.05462
RNAseq	Whole Blood	Day 7	gene81627 (TRMT1L)	-0.0351629	4.88233	-1.05689	0.291618	0.838931	-1.05458
RNAseq	Whole Blood	Day 7	gene54187 (NANS)	0.0412889	4.89102	1.0566	0.291748	0.838931	1.05429
RNAseq	Whole Blood	Day 7	gene2624 (GATA2)	0.0604611	5.77369	1.0566	0.291766	0.838931	1.05426
RNAseq	Whole Blood	Day 7	gene28712 (TRAJ43)	-0.158709	0.223866	-1.05647	0.291797	0.838931	-1.05419
RNAseq	Whole Blood	Day 7	gene119559 (SFXN4)	0.0603793	2.93737	1.05648	0.2918	0.838931	1.05418
RNAseq	Whole Blood	Day 7	gene2734 (GLG1)	-0.0194755	8.41046	-1.05628	0.291901	0.838931	-1.05396
RNAseq	Whole Blood	Day 7	gene260294 (NSUN5P2)	0.0571454	4.59731	1.0562	0.291947	0.838931	1.05386
RNAseq	Whole Blood	Day 7	gene8233 (ZRSR2)	-0.0394975	5.37186	-1.05614	0.29197	0.838931	-1.05381
RNAseq	Whole Blood	Day 7	gene57583 (TMEM181)	0.0399109	5.47044	1.05608	0.291984	0.838931	1.05378
RNAseq	Whole Blood	Day 7	gene440829 (SHISA8)	-0.163692	0.0101451	-1.05596	0.292038	0.838931	-1.05366
RNAseq	Whole Blood	Day 7	gene3643 (INSR)	0.0551143	4.54068	1.05595	0.292056	0.838931	1.05362
RNAseq	Whole Blood	Day 7	gene6334 (SCN8A)	0.188239	-0.720592	1.05534	0.292312	0.838931	1.05306
RNAseq	Whole Blood	Day 7	gene100128288 (LOC100128288)	0.115106	0.900952	1.05492	0.292526	0.838931	1.0526
RNAseq	Whole Blood	Day 7	gene399687 (MYO18A)	0.022007	7.60213	1.05448	0.292722	0.838931	1.05217
RNAseq	Whole Blood	Day 7	gene23593 (HEBP2)	-0.0386162	5.43542	-1.0543	0.292812	0.838931	-1.05197
RNAseq	Whole Blood	Day 7	gene6390 (SDHB)	-0.0270744	5.88335	-1.05419	0.292864	0.838931	-1.05186
RNAseq	Whole Blood	Day 7	gene10152 (ABI2)	-0.0377524	4.43012	-1.05399	0.292945	0.838931	-1.05168
RNAseq	Whole Blood	Day 7	gene6723 (SRM)	0.0393189	5.02349	1.05395	0.292947	0.838931	1.05168
RNAseq	Whole Blood	Day 7	gene4046 (LSP1)	-0.0278627	10.2674	-1.05377	0.293049	0.838931	-1.05146
RNAseq	Whole Blood	Day 7	gene29 (ABR)	0.0242053	6.60683	1.05351	0.293169	0.838931	1.0512
RNAseq	Whole Blood	Day 7	gene5813 (PURA)	-0.046263	4.76317	-1.05334	0.293204	0.838931	-1.05112
RNAseq	Whole Blood	Day 7	gene105221694 (BISPR)	0.0664462	4.31347	1.05339	0.29322	0.838931	1.05108
RNAseq	Whole Blood	Day 7	gene28677 (TRAV9-2)	-0.0690329	2.7283	-1.05332	0.293261	0.838931	-1.051
RNAseq	Whole Blood	Day 7	gene23348 (DOCK9)	-0.0401011	6.05338	-1.05313	0.293341	0.838931	-1.05082
RNAseq	Whole Blood	Day 7	gene11119 (BTN3A1)	0.0443365	8.57717	1.05304	0.293389	0.838931	1.05072
RNAseq	Whole Blood	Day 7	gene8574 (AKR7A2)	-0.0368786	4.78488	-1.05289	0.293446	0.838931	-1.05059
RNAseq	Whole Blood	Day 7	gene23612 (PHLDA3)	0.24778	-1.42457	1.0528	0.293455	0.838931	1.05057
RNAseq	Whole Blood	Day 7	gene5567 (PRKACB)	-0.0399477	6.46169	-1.05243	0.293649	0.838931	-1.05015
RNAseq	Whole Blood	Day 7	gene375056 (MIA3)	0.0251895	6.9722	1.05225	0.293729	0.838931	1.04998
RNAseq	Whole Blood	Day 7	gene535 (ATP6V0A1)	0.0355473	6.26022	1.05227	0.293743	0.838931	1.04995
RNAseq	Whole Blood	Day 7	gene284615 (ANKRD34A)	-0.0930785	1.52572	-1.05204	0.293835	0.838931	-1.04975
RNAseq	Whole Blood	Day 7	gene64769 (MEAF6)	-0.0286743	5.65086	-1.05204	0.293838	0.838931	-1.04974
RNAseq	Whole Blood	Day 7	gene5976 (UPF1)	0.0217044	8.40878	1.05187	0.293933	0.838931	1.04953
RNAseq	Whole Blood	Day 7	gene474170 (LRRC37A2)	-0.097086	1.44054	-1.05178	0.293965	0.838931	-1.04946
RNAseq	Whole Blood	Day 1	gene10778 (ZNF271P)	-0.0112014	4.97799	-0.306646	0.759376	0.83894	-0.3063
RNAseq	Whole Blood	Day 7	gene9095 (TBX19)	-0.0719662	2.45343	-1.05136	0.294125	0.838943	-1.04912
RNAseq	Whole Blood	Day 7	gene9793 (CKAP5)	-0.0321439	6.0689	-1.05137	0.294137	0.838943	-1.04909
RNAseq	Whole Blood	Day 1	gene163259 (DENND2C)	0.0316896	0.753273	0.30646	0.759524	0.838975	0.306105
RNAseq	Whole Blood	Day 1	gene78989 (COLEC11)	0.0931107	-3.59176	0.306379	0.759575	0.838975	0.306039
RNAseq	Whole Blood	Day 28	gene64397 (ZNF106)	0.0251928	7.98649	0.828768	0.408071	0.839005	0.827294
RNAseq	Whole Blood	Day 28	gene5412 (UBL3)	0.0200736	5.92388	0.82859	0.408173	0.839005	0.827113
RNAseq	Whole Blood	Day 28	gene90362 (FAM110B)	0.0843735	1.12292	0.828383	0.40829	0.839005	0.826906
RNAseq	Whole Blood	Day 28	gene2868 (GRK4)	-0.127373	-0.0157758	-0.828323	0.408321	0.839005	-0.826852
RNAseq	Whole Blood	Day 1	gene3587 (IL10RA)	-0.00914117	8.67244	-0.306235	0.759694	0.839013	-0.305883
RNAseq	Whole Blood	Day 1	gene6795 (AURKC)	0.0499917	-0.414521	0.305972	0.759884	0.839131	0.305633
RNAseq	Whole Blood	Day 7	gene339448 (C1orf174)	-0.0313965	4.91876	-1.05101	0.2943	0.839169	-1.04874
RNAseq	Whole Blood	Day 7	gene4644 (MYO5A)	0.0313739	6.97065	1.05057	0.29451	0.83923	1.04828
RNAseq	Whole Blood	Day 7	gene729873 (TBC1D3)	-0.222128	-4.01196	-1.05045	0.294566	0.83923	-1.04816
RNAseq	Whole Blood	Day 7	gene23327 (NEDD4L)	0.0747144	3.38217	1.05047	0.294573	0.83923	1.04814
RNAseq	Whole Blood	Day 28	gene3454 (IFNAR1)	-0.0259382	7.31124	-0.827959	0.40853	0.839263	-0.826483
RNAseq	Whole Blood	Day 7	gene112611 (RWDD2A)	0.0832498	1.70353	1.04974	0.294872	0.839372	1.04749
RNAseq	Whole Blood	Day 7	gene8671 (SLC4A4)	-0.110834	1.31517	-1.04974	0.294895	0.839372	-1.04744
RNAseq	Whole Blood	Day 7	gene9570 (GOSR2)	0.0304722	5.75354	1.04959	0.294942	0.839372	1.04734
RNAseq	Whole Blood	Day 7	gene8729 (GBF1)	0.0227358	7.15248	1.04957	0.294958	0.839372	1.04731
RNAseq	Whole Blood	Day 28	gene26499 (PLEK2)	-0.0788537	2.51952	-0.827554	0.408761	0.839412	-0.826075
RNAseq	Whole Blood	Day 28	gene54502 (RBM47)	0.025099	7.29209	0.827473	0.408813	0.839412	0.825985
RNAseq	Whole Blood	Day 28	gene283130 (SLC25A45)	-0.0342618	5.37627	-0.827393	0.408854	0.839412	-0.825912
RNAseq	Whole Blood	Day 7	gene22978 (NT5C2)	0.0257411	7.50211	1.04936	0.295076	0.83947	1.04705
RNAseq	Whole Blood	Day 28	gene84941 (HSH2D)	-0.031727	8.15475	-0.82716	0.408978	0.839494	-0.825693
RNAseq	Whole Blood	Day 28	gene100533970 (P2RX5-TAX1BP3)	-0.0276738	5.96411	-0.826859	0.409147	0.839669	-0.825396
RNAseq	Whole Blood	Day 28	gene51226 (COPZ2)	-0.0986204	0.509154	-0.826354	0.409428	0.839854	-0.8249
RNAseq	Whole Blood	Day 28	gene64710 (NUCKS1)	-0.0238379	7.01124	-0.826074	0.409587	0.839854	-0.82462
RNAseq	Whole Blood	Day 28	gene28937 (IGKV1-17)	0.150208	2.36064	0.82609	0.409601	0.839854	0.824596
RNAseq	Whole Blood	Day 28	gene134957 (STXBP5)	0.033322	6.14172	0.825938	0.409665	0.839854	0.824484
RNAseq	Whole Blood	Day 28	gene11262 (SP140)	0.0399594	6.21848	0.825875	0.409706	0.839854	0.824411
RNAseq	Whole Blood	Day 28	gene79641 (ROGDI)	-0.032569	5.59795	-0.825515	0.409909	0.839854	-0.824054
RNAseq	Whole Blood	Day 28	gene65125 (WNK1)	-0.0280311	9.23257	-0.825392	0.409988	0.839854	-0.823914
RNAseq	Whole Blood	Day 28	gene220002 (CYB561A3)	-0.0199624	6.42318	-0.825286	0.410037	0.839854	-0.823828
RNAseq	Whole Blood	Day 28	gene1821 (DRP2)	-0.244455	-2.7064	-0.825219	0.410062	0.839854	-0.823785
RNAseq	Whole Blood	Day 28	gene23583 (SMUG1)	-0.0342521	3.78058	-0.825221	0.410076	0.839854	-0.823761
RNAseq	Whole Blood	Day 1	gene9555 (MACROH2A1)	-0.00650452	7.98223	-0.304951	0.760669	0.839906	-0.304602
RNAseq	Whole Blood	Day 1	gene197257 (LDHD)	-0.0287139	1.01256	-0.304842	0.760754	0.839906	-0.304491
RNAseq	Whole Blood	Day 7	gene1854 (DUT)	-0.0397077	5.29607	-1.04851	0.295456	0.839925	-1.04623
RNAseq	Whole Blood	Day 7	gene3792 (KEL)	0.109495	2.04975	1.04843	0.295529	0.839925	1.04607
RNAseq	Whole Blood	Day 7	gene23641 (LDOC1)	-0.064012	2.65796	-1.04833	0.295541	0.839925	-1.04604
RNAseq	Whole Blood	Day 7	gene63877 (FAM204A)	-0.0348127	4.85809	-1.04806	0.295643	0.839925	-1.04582
RNAseq	Whole Blood	Day 7	gene105369140 (LOC105369140)	0.226839	-1.66132	1.04808	0.295655	0.839925	1.0458
RNAseq	Whole Blood	Day 1	gene49856 (WRAP73)	0.00917868	5.02428	0.304479	0.76103	0.840119	0.304128
RNAseq	Whole Blood	Day 1	gene644246 (KANSL1-AS1)	-0.0285995	0.597531	-0.304361	0.761118	0.840124	-0.304013
RNAseq	Whole Blood	Day 7	gene178 (AGL)	0.0443599	4.53526	1.04759	0.295867	0.840137	1.04534
RNAseq	Whole Blood	Day 7	gene2030 (SLC29A1)	0.079101	4.41914	1.04757	0.295897	0.840137	1.04527
RNAseq	Whole Blood	Day 7	gene9926 (LPGAT1)	0.026822	7.48778	1.04732	0.296003	0.840198	1.04504
RNAseq	Whole Blood	Day 28	gene642475 (MROH6)	-0.0582894	2.47446	-0.824741	0.410351	0.840213	-0.823276
RNAseq	Whole Blood	Day 28	gene10163 (WASF2)	0.019914	9.09361	0.824623	0.410418	0.840213	0.823158
RNAseq	Whole Blood	Day 28	gene10953 (TOMM34)	0.0333854	3.66458	0.824263	0.410621	0.840291	0.822802
RNAseq	Whole Blood	Day 28	gene105375057 (NA)	0.110861	-1.85306	0.824158	0.410676	0.840291	0.822705
RNAseq	Whole Blood	Day 28	gene7298 (TYMS)	0.0854641	1.63901	0.824084	0.410708	0.840291	0.822648
RNAseq	Whole Blood	Day 1	gene83394 (PITPNM3)	0.045848	0.00665286	0.303984	0.761401	0.840344	0.303641
RNAseq	Whole Blood	Day 1	gene1635 (DCTD)	0.0087316	5.33506	0.303775	0.761561	0.840427	0.303432
RNAseq	Whole Blood	Day 1	gene84451 (MAP3K21)	0.0247072	1.76694	0.303546	0.761737	0.840506	0.3032
RNAseq	Whole Blood	Day 1	gene64077 (LHPP)	-0.0114656	4.81588	-0.303465	0.7618	0.840506	-0.303117
RNAseq	Whole Blood	Day 7	gene54331 (GNG2)	-0.0492545	7.60824	-1.04676	0.296255	0.840617	-1.0445
RNAseq	Whole Blood	Day 7	gene23268 (DNMBP)	-0.0435223	4.75608	-1.04665	0.296318	0.840617	-1.04436
RNAseq	Whole Blood	Day 1	gene79081 (LBHD1)	-0.00876971	5.14642	-0.303209	0.761998	0.840631	-0.302859
RNAseq	Whole Blood	Day 1	gene158234 (TRMT10B)	0.0148065	3.82321	0.303046	0.762115	0.840668	0.302705
RNAseq	Whole Blood	Day 28	gene84336 (TMEM101)	-0.0302422	4.53785	-0.823568	0.411021	0.840758	-0.822099
RNAseq	Whole Blood	Day 28	gene728190 (NUTM2A-AS1)	-0.0377806	3.91477	-0.823392	0.411114	0.840765	-0.821935
RNAseq	Whole Blood	Day 28	gene4070 (TACSTD2)	0.0881842	0.457153	0.823163	0.411241	0.840765	0.821711
RNAseq	Whole Blood	Day 28	gene8843 (HCAR3)	0.0487701	6.28086	0.823106	0.411276	0.840765	0.821651
RNAseq	Whole Blood	Day 28	gene57683 (ZDBF2)	-0.0586675	2.36447	-0.822326	0.41172	0.840799	-0.820871
RNAseq	Whole Blood	Day 28	gene9567 (GTPBP1)	0.0241233	7.04168	0.822231	0.411774	0.840799	0.820776
RNAseq	Whole Blood	Day 28	gene1622 (DBI)	0.0282376	5.96483	0.822198	0.411789	0.840799	0.820749
RNAseq	Whole Blood	Day 28	gene54518 (APBB1IP)	-0.0214978	8.78187	-0.822153	0.411811	0.840799	-0.820711
RNAseq	Whole Blood	Day 28	gene3059 (HCLS1)	0.0149768	9.94222	0.822021	0.4119	0.840799	0.820555
RNAseq	Whole Blood	Day 28	gene197358 (NLRC3)	-0.0229509	7.27303	-0.82196	0.411925	0.840799	-0.820511
RNAseq	Whole Blood	Day 28	gene151790 (WDR49)	-0.185803	-0.818597	-0.82196	0.41194	0.840799	-0.820484
RNAseq	Whole Blood	Day 28	gene26153 (KIF26A)	-0.121054	-0.505776	-0.82189	0.411973	0.840799	-0.820426
RNAseq	Whole Blood	Day 28	gene653125 (GOLGA8K)	-0.136581	-0.71918	-0.821735	0.412048	0.840799	-0.820295
RNAseq	Whole Blood	Day 7	gene9683 (N4BP1)	-0.0230152	7.5973	-1.04582	0.296697	0.840831	-1.04354
RNAseq	Whole Blood	Day 7	gene8678 (BECN1)	-0.0193734	6.75632	-1.04578	0.296701	0.840831	-1.04353
RNAseq	Whole Blood	Day 7	gene220164 (DOK6)	-0.192873	-0.858634	-1.04576	0.296746	0.840831	-1.04344
RNAseq	Whole Blood	Day 7	gene64127 (NOD2)	0.0503099	6.3288	1.04555	0.296827	0.840831	1.04326
RNAseq	Whole Blood	Day 7	gene7107 (GPR137B)	-0.0503121	3.77471	-1.04547	0.296859	0.840831	-1.04319
RNAseq	Whole Blood	Day 7	gene6277 (S100A6)	-0.0386691	8.88052	-1.0454	0.296897	0.840831	-1.04311
RNAseq	Whole Blood	Day 28	gene64432 (MRPS25)	-0.0293739	5.62647	-0.821513	0.412174	0.840884	-0.820075
RNAseq	Whole Blood	Day 28	gene83982 (IFI27L2)	0.0413823	3.43645	0.821368	0.412258	0.840885	0.819927
RNAseq	Whole Blood	Day 28	gene51246 (SHISA5)	0.0221475	8.77254	0.821128	0.412399	0.840906	0.81968
RNAseq	Whole Blood	Day 28	gene9240 (PNMA1)	-0.0303139	5.38615	-0.82096	0.412496	0.840906	-0.819509
RNAseq	Whole Blood	Day 28	gene10159 (ATP6AP2)	-0.0201147	6.96105	-0.820911	0.41252	0.840906	-0.819467
RNAseq	Whole Blood	Day 1	gene2801 (GOLGA2)	-0.00675755	6.57134	-0.302273	0.762706	0.841227	-0.301929
RNAseq	Whole Blood	Day 1	gene6580 (SLC22A1)	-0.0219713	2.34646	-0.301811	0.763061	0.841526	-0.301464
RNAseq	Whole Blood	Day 7	gene23141 (ANKLE2)	0.0204884	6.34407	1.04463	0.297248	0.841587	1.04235
RNAseq	Whole Blood	Day 7	gene55771 (PRR11)	0.0580702	3.70647	1.04426	0.297407	0.841657	1.04201
RNAseq	Whole Blood	Day 7	gene727956 (SDHAP2)	0.0566124	3.24233	1.04423	0.297441	0.841657	1.04194
RNAseq	Whole Blood	Day 1	gene54802 (TRIT1)	-0.0132614	3.66531	-0.301509	0.76329	0.841686	-0.301164
RNAseq	Whole Blood	Day 28	gene9924 (PAN2)	-0.0329602	5.80993	-0.819962	0.413061	0.841695	-0.818518
RNAseq	Whole Blood	Day 28	gene10174 (SORBS3)	-0.0278697	5.54711	-0.819795	0.413162	0.841695	-0.818342
RNAseq	Whole Blood	Day 28	gene101059918 (GOLGA8R)	0.091365	0.724583	0.819779	0.413164	0.841695	0.818339
RNAseq	Whole Blood	Day 28	gene100137047 (JMJD7)	-0.0370276	4.30982	-0.819637	0.413243	0.841695	-0.818199
RNAseq	Whole Blood	Day 28	gene23604 (DAPK2)	-0.049	6.05457	-0.819384	0.413389	0.841815	-0.817945
RNAseq	Whole Blood	Day 28	gene3004 (GZMM)	0.0367263	5.51946	0.818986	0.413615	0.841815	0.817549
RNAseq	Whole Blood	Day 28	gene100506328 (LINC01127)	0.047859	3.57503	0.818814	0.413714	0.841815	0.817375
RNAseq	Whole Blood	Day 28	gene255403 (ZNF718)	-0.0393606	3.55114	-0.818734	0.41376	0.841815	-0.817295
RNAseq	Whole Blood	Day 28	gene2122 (MECOM)	0.212758	-2.45033	0.818715	0.413761	0.841815	0.817294
RNAseq	Whole Blood	Day 28	gene83478 (ARHGAP24)	-0.0458576	3.98077	-0.818665	0.413806	0.841815	-0.817214
RNAseq	Whole Blood	Day 1	gene196968 (DNM1P46)	0.0583204	-0.587449	0.301059	0.763629	0.841967	0.300719
RNAseq	Whole Blood	Day 1	gene105376851 (NA)	-0.0527041	-0.522883	-0.300962	0.763717	0.841971	-0.300604
RNAseq	Whole Blood	Day 28	gene23217 (ZFR2)	0.108701	0.0981619	0.818337	0.413984	0.842005	0.816904
RNAseq	Whole Blood	Day 28	gene7360 (UGP2)	0.0175149	6.43058	0.818191	0.41407	0.842011	0.816751
RNAseq	Whole Blood	Day 28	gene127254 (ERICH3)	-0.237906	-2.34852	-0.817929	0.414209	0.842121	-0.816509
RNAseq	Whole Blood	Day 1	gene22853 (LMTK2)	0.0125719	6.45959	0.300634	0.763955	0.842141	0.300291
RNAseq	Whole Blood	Day 7	gene83988 (NCALD)	-0.0541501	4.41897	-1.04362	0.29772	0.842209	-1.04134
RNAseq	Whole Blood	Day 1	gene10402 (ST3GAL6)	-0.0173164	4.44527	-0.30027	0.76423	0.842351	-0.299931
RNAseq	Whole Blood	Day 28	gene10865 (ARID5A)	0.0225374	6.68882	0.817563	0.414428	0.842396	0.816125
RNAseq	Whole Blood	Day 28	gene149371 (EXOC8)	-0.0247316	5.45265	-0.817379	0.414535	0.842443	-0.815938
RNAseq	Whole Blood	Day 7	gene5689 (PSMB1)	-0.0282592	6.44221	-1.04285	0.298052	0.842484	-1.04062
RNAseq	Whole Blood	Day 7	gene390916 (NUDT19)	0.0479821	3.83248	1.04278	0.298091	0.842484	1.04054
RNAseq	Whole Blood	Day 7	gene7541 (ZBTB14)	-0.0336858	4.89194	-1.04265	0.298121	0.842484	-1.04047
RNAseq	Whole Blood	Day 7	gene146050 (ZSCAN29)	0.0296081	5.23145	1.04266	0.298154	0.842484	1.0404
RNAseq	Whole Blood	Day 1	gene115761 (ARL11)	-0.00939993	5.37826	-0.299979	0.764452	0.842504	-0.299639
RNAseq	Whole Blood	Day 7	gene10019 (SH2B3)	-0.032091	7.93073	-1.04245	0.298272	0.842579	-1.04015
RNAseq	Whole Blood	Day 28	gene8874 (ARHGEF7)	-0.0203072	6.03964	-0.817067	0.414708	0.842623	-0.815636
RNAseq	Whole Blood	Day 7	gene348180 (CTU2)	0.048331	3.28558	1.0418	0.298551	0.842646	1.03955
RNAseq	Whole Blood	Day 7	gene10912 (GADD45G)	-0.111068	0.950758	-1.04174	0.298587	0.842646	-1.03947
RNAseq	Whole Blood	Day 7	gene8416 (ANXA9)	0.164146	-0.308535	1.04159	0.298622	0.842646	1.03939
RNAseq	Whole Blood	Day 7	gene3042 (HBM)	0.106327	5.35631	1.04166	0.298632	0.842646	1.03937
RNAseq	Whole Blood	Day 7	gene947 (CD34)	-0.14293	0.197018	-1.04109	0.298886	0.843127	-1.03882
RNAseq	Whole Blood	Day 28	gene57176 (VARS2)	-0.027722	4.3106	-0.816368	0.415112	0.843272	-0.814931
RNAseq	Whole Blood	Day 7	gene4613 (MYCN)	-0.267372	-1.76265	-1.04057	0.299094	0.843476	-1.03838
RNAseq	Whole Blood	Day 7	gene4576 (TRNT)	0.0795876	2.70891	1.04043	0.299183	0.843488	1.03819
RNAseq	Whole Blood	Day 28	gene26240 (FAM50B)	-0.0355198	3.52382	-0.815819	0.415425	0.843541	-0.814384
RNAseq	Whole Blood	Day 28	gene100529209 (RNASEK-C17orf49)	0.0147054	8.01293	0.815595	0.415551	0.843541	0.814163
RNAseq	Whole Blood	Day 28	gene7222 (TRPC3)	0.222552	-2.92584	0.815479	0.415612	0.843541	0.814057
RNAseq	Whole Blood	Day 28	gene4170 (MCL1)	-0.0219007	10.5799	-0.815473	0.415618	0.843541	-0.814048
RNAseq	Whole Blood	Day 28	gene5119 (CHMP1A)	-0.014963	6.82188	-0.815385	0.415665	0.843541	-0.813964
RNAseq	Whole Blood	Day 7	gene27334 (P2RY10)	-0.0437434	5.78229	-1.0402	0.299299	0.843579	-1.03794
RNAseq	Whole Blood	Day 28	gene4023 (LPL)	0.0879594	0.541351	0.815072	0.415849	0.843636	0.813644
RNAseq	Whole Blood	Day 28	gene54961 (SSH3)	0.0285057	5.42019	0.815026	0.415881	0.843636	0.813589
RNAseq	Whole Blood	Day 7	gene203259 (FAM219A)	0.0300092	4.98511	1.03943	0.299638	0.843642	1.03721
RNAseq	Whole Blood	Day 7	gene101927117 (PLCG1-AS1)	0.154233	-0.0965588	1.03944	0.29965	0.843642	1.03718
RNAseq	Whole Blood	Day 7	gene79841 (AGBL2)	0.111316	1.03863	1.0393	0.299691	0.843642	1.0371
RNAseq	Whole Blood	Day 7	gene81926 (ABHD17A)	0.0366179	7.72902	1.03922	0.299747	0.843642	1.03698
RNAseq	Whole Blood	Day 7	gene79041 (TMEM38A)	0.0841022	1.65759	1.0392	0.299761	0.843642	1.03695
RNAseq	Whole Blood	Day 7	gene51566 (ARMCX3)	0.0352242	5.00819	1.03906	0.299827	0.843642	1.0368
RNAseq	Whole Blood	Day 28	gene5578 (PRKCA)	-0.030186	6.093	-0.814836	0.415982	0.843671	-0.813412
RNAseq	Whole Blood	Day 7	gene7226 (TRPM2)	0.0572058	5.30912	1.03873	0.299977	0.843737	1.03648
RNAseq	Whole Blood	Day 7	gene256227 (STEAP1B)	0.24025	-1.65427	1.03856	0.300029	0.843737	1.03637
RNAseq	Whole Blood	Day 1	gene284161 (GDPD1)	0.0307374	1.00422	0.298346	0.765689	0.843748	0.298019
RNAseq	Whole Blood	Day 1	gene80336 (PABPC1L)	-0.0140899	5.05801	-0.298207	0.765804	0.843748	-0.297868
RNAseq	Whole Blood	Day 1	gene9019 (MPZL1)	0.0111592	7.00537	0.297982	0.765977	0.843748	0.297641
RNAseq	Whole Blood	Day 1	gene79932 (KIAA0319L)	-0.00740807	7.04983	-0.297891	0.766049	0.843748	-0.297547
RNAseq	Whole Blood	Day 1	gene3958 (LGALS3)	-0.0194584	6.88301	-0.297887	0.766051	0.843748	-0.297544
RNAseq	Whole Blood	Day 1	gene53349 (ZFYVE1)	-0.00745174	5.35236	-0.297785	0.766121	0.843748	-0.297452
RNAseq	Whole Blood	Day 1	gene81545 (FBXO38)	-0.00771532	6.21044	-0.297723	0.766171	0.843748	-0.297387
RNAseq	Whole Blood	Day 7	gene314 (AOC2)	0.0631468	4.32116	1.03808	0.300283	0.843853	1.03583
RNAseq	Whole Blood	Day 7	gene6515 (SLC2A3)	-0.0537877	8.3318	-1.03799	0.300323	0.843853	-1.03574
RNAseq	Whole Blood	Day 7	gene245812 (CNPY4)	-0.0485182	3.7929	-1.03795	0.300323	0.843853	-1.03574
RNAseq	Whole Blood	Day 7	gene8731 (RNMT)	-0.029037	5.74412	-1.03776	0.300414	0.843872	-1.03555
RNAseq	Whole Blood	Day 7	gene407026 (MIR29C)	0.0871069	2.55969	1.03756	0.300505	0.84389	1.03535
RNAseq	Whole Blood	Day 7	gene1667 (DEFA1)	0.165847	0.744512	1.03726	0.300651	0.843908	1.03504
RNAseq	Whole Blood	Day 7	gene57095 (PITHD1)	-0.0457437	5.99873	-1.03708	0.300749	0.843908	-1.03483
RNAseq	Whole Blood	Day 7	gene5732 (PTGER2)	-0.044268	5.14914	-1.03691	0.300836	0.843908	-1.03464
RNAseq	Whole Blood	Day 7	gene26286 (ARFGAP3)	-0.0280198	5.72047	-1.03671	0.300923	0.843908	-1.03446
RNAseq	Whole Blood	Day 7	gene51125 (GOLGA7)	-0.0253246	6.37937	-1.03623	0.301124	0.843908	-1.03403
RNAseq	Whole Blood	Day 7	gene56895 (AGPAT4)	-0.0723787	4.05158	-1.03614	0.301181	0.843908	-1.0339
RNAseq	Whole Blood	Day 7	gene55205 (ZNF532)	0.0546407	3.87271	1.03595	0.301267	0.843908	1.03372
RNAseq	Whole Blood	Day 7	gene100861555 (LINC00565)	0.0883052	2.00386	1.03584	0.30133	0.843908	1.03359
RNAseq	Whole Blood	Day 7	gene56980 (PRDM10)	0.0445314	4.51028	1.03569	0.301366	0.843908	1.03351
RNAseq	Whole Blood	Day 7	gene84874 (ZNF514)	0.0529712	4.26721	1.03565	0.301412	0.843908	1.03341
RNAseq	Whole Blood	Day 7	gene7277 (TUBA4A)	-0.0299608	7.65476	-1.03499	0.301719	0.843908	-1.03275
RNAseq	Whole Blood	Day 7	gene4900 (NRGN)	-0.0618331	9.06479	-1.03487	0.301789	0.843908	-1.0326
RNAseq	Whole Blood	Day 7	gene51382 (ATP6V1D)	-0.0316093	5.03839	-1.03459	0.301894	0.843908	-1.03238
RNAseq	Whole Blood	Day 7	gene10933 (MORF4L1)	-0.0212224	7.61825	-1.03443	0.301961	0.843908	-1.03224
RNAseq	Whole Blood	Day 7	gene7464 (CORO2A)	0.0406721	4.60757	1.03434	0.302028	0.843908	1.03209
RNAseq	Whole Blood	Day 7	gene4610 (MYCL)	-0.0504966	5.33044	-1.03411	0.302149	0.843908	-1.03184
RNAseq	Whole Blood	Day 7	gene29767 (TMOD2)	0.040419	5.57287	1.03404	0.302166	0.843908	1.0318
RNAseq	Whole Blood	Day 7	gene22877 (MLXIP)	0.0275584	7.91409	1.03389	0.302232	0.843908	1.03166
RNAseq	Whole Blood	Day 7	gene112770 (GLMP)	-0.0399918	4.63417	-1.03364	0.302353	0.843908	-1.0314
RNAseq	Whole Blood	Day 7	gene5905 (RANGAP1)	-0.0306553	6.50882	-1.03357	0.302374	0.843908	-1.03136
RNAseq	Whole Blood	Day 7	gene283420 (CLEC9A)	0.0995451	1.72675	1.0335	0.302416	0.843908	1.03127
RNAseq	Whole Blood	Day 7	gene57335 (ZNF286A)	0.0542712	3.15471	1.03307	0.302612	0.843908	1.03085
RNAseq	Whole Blood	Day 7	gene89797 (NAV2)	0.169796	-0.259245	1.03231	0.30295	0.843908	1.03013
RNAseq	Whole Blood	Day 7	gene29851 (ICOS)	0.058915	3.8152	1.03221	0.303008	0.843908	1.03
RNAseq	Whole Blood	Day 7	gene9557 (CHD1L)	-0.0349674	5.04673	-1.03196	0.303124	0.843908	-1.02976
RNAseq	Whole Blood	Day 7	gene9296 (ATP6V1F)	-0.0344536	5.97488	-1.03168	0.303263	0.843908	-1.02946
RNAseq	Whole Blood	Day 7	gene50614 (GALNT9)	0.329323	-3.38661	1.03154	0.303295	0.843908	1.02939
RNAseq	Whole Blood	Day 7	gene92797 (HELB)	0.0883742	4.04041	1.03145	0.303335	0.843908	1.02931
RNAseq	Whole Blood	Day 7	gene718 (C3)	0.0842623	2.9753	1.03141	0.303395	0.843908	1.02918
RNAseq	Whole Blood	Day 7	gene5431 (POLR2B)	-0.0228144	7.16273	-1.03099	0.30358	0.843908	-1.02879
RNAseq	Whole Blood	Day 7	gene6966 (TRGC1)	-0.0625013	4.10455	-1.0309	0.303637	0.843908	-1.02867
RNAseq	Whole Blood	Day 7	gene10451 (VAV3)	-0.0352346	5.73219	-1.03032	0.303894	0.843908	-1.02812
RNAseq	Whole Blood	Day 7	gene3920 (LAMP2)	-0.0278122	7.9623	-1.0303	0.303903	0.843908	-1.0281
RNAseq	Whole Blood	Day 7	gene259215 (LY6G6F)	-0.0862128	2.12218	-1.03006	0.304049	0.843908	-1.02779
RNAseq	Whole Blood	Day 7	gene2781 (GNAZ)	-0.0650049	4.79683	-1.02998	0.304075	0.843908	-1.02773
RNAseq	Whole Blood	Day 7	gene9906 (SLC35E2A)	0.0428305	6.18131	1.0299	0.304106	0.843908	1.02767
RNAseq	Whole Blood	Day 7	gene3945 (LDHB)	-0.0375949	8.22187	-1.0298	0.30414	0.843908	-1.0276
RNAseq	Whole Blood	Day 7	gene140876 (RIPOR3)	0.107677	1.39405	1.02977	0.304151	0.843908	1.02757
RNAseq	Whole Blood	Day 7	gene149478 (BTBD19)	0.0877414	2.01539	1.02964	0.304219	0.843908	1.02743
RNAseq	Whole Blood	Day 7	gene1268 (CNR1)	-0.154346	0.113655	-1.02962	0.304228	0.843908	-1.02741
RNAseq	Whole Blood	Day 7	gene10694 (CCT8)	-0.0283969	6.83517	-1.02953	0.304274	0.843908	-1.02731
RNAseq	Whole Blood	Day 7	gene25962 (VIRMA)	-0.0240374	6.06918	-1.02944	0.304309	0.843908	-1.02724
RNAseq	Whole Blood	Day 7	gene493 (ATP2B4)	-0.037338	7.99788	-1.02942	0.304329	0.843908	-1.02719
RNAseq	Whole Blood	Day 7	gene1662 (DDX10)	-0.0457791	4.18197	-1.0292	0.304389	0.843908	-1.02707
RNAseq	Whole Blood	Day 7	gene5747 (PTK2)	-0.0526787	3.94287	-1.02917	0.304454	0.843908	-1.02693
RNAseq	Whole Blood	Day 7	gene975 (CD81)	-0.0298146	6.71267	-1.02904	0.304502	0.843908	-1.02683
RNAseq	Whole Blood	Day 7	gene6304 (SATB1)	-0.029275	7.56196	-1.02902	0.304511	0.843908	-1.02681
RNAseq	Whole Blood	Day 7	gene51132 (RLIM)	-0.0236439	6.28115	-1.02887	0.304555	0.843908	-1.02671
RNAseq	Whole Blood	Day 7	gene100507062 (PSMD6-AS2)	0.0823981	3.54152	1.02863	0.304683	0.84403	1.02644
RNAseq	Whole Blood	Day 28	gene2627 (GATA6)	0.197219	-1.63706	0.814236	0.416325	0.844196	0.812813
RNAseq	Whole Blood	Day 7	gene7351 (UCP2)	-0.0356536	8.54894	-1.0282	0.3049	0.844211	-1.02598
RNAseq	Whole Blood	Day 7	gene400410 (ST20)	0.0527879	4.82639	1.02813	0.304917	0.844211	1.02595
RNAseq	Whole Blood	Day 7	gene147172 (LRRC37BP1)	0.0417059	3.89258	1.02788	0.305034	0.844301	1.0257
RNAseq	Whole Blood	Day 1	gene9232 (PTTG1)	0.024767	1.54394	0.296744	0.766915	0.844475	0.296412
RNAseq	Whole Blood	Day 7	gene2098 (ESD)	-0.0379381	5.00086	-1.02722	0.305347	0.844547	-1.02503
RNAseq	Whole Blood	Day 7	gene84336 (TMEM101)	-0.0386445	4.53785	-1.02681	0.305538	0.844547	-1.02463
RNAseq	Whole Blood	Day 7	gene5962 (RDX)	-0.0418378	4.18865	-1.0268	0.305548	0.844547	-1.02461
RNAseq	Whole Blood	Day 7	gene54976 (C20orf27)	-0.0508208	5.47119	-1.02677	0.305568	0.844547	-1.02457
RNAseq	Whole Blood	Day 7	gene114796 (PSMG3-AS1)	-0.054697	3.30187	-1.02658	0.305645	0.844547	-1.0244
RNAseq	Whole Blood	Day 7	gene100507602 (TRIM52-AS1)	-0.0494417	3.32154	-1.0265	0.305696	0.844547	-1.0243
RNAseq	Whole Blood	Day 7	gene92935 (MARS2)	0.0526066	3.04393	1.02636	0.30573	0.844547	1.02422
RNAseq	Whole Blood	Day 7	gene81689 (ISCA1)	-0.0467638	4.82727	-1.02628	0.305797	0.844547	-1.02408
RNAseq	Whole Blood	Day 28	gene143187 (VTI1A)	0.0207878	5.79236	0.813065	0.416988	0.844584	0.811657
RNAseq	Whole Blood	Day 28	gene26740 (OR1J2)	0.185241	-2.5068	0.812931	0.417067	0.844584	0.811519
RNAseq	Whole Blood	Day 28	gene1952 (CELSR2)	-0.0433801	3.42854	-0.812855	0.417119	0.844584	-0.81143
RNAseq	Whole Blood	Day 28	gene7247 (TSN)	-0.0258892	5.53549	-0.81273	0.417185	0.844584	-0.811314
RNAseq	Whole Blood	Day 28	gene51384 (WNT16)	-0.130571	-0.4474	-0.812478	0.417327	0.844584	-0.811068
RNAseq	Whole Blood	Day 28	gene3257 (HPS1)	-0.0270771	7.35467	-0.81242	0.41737	0.844584	-0.810992
RNAseq	Whole Blood	Day 28	gene10319 (LAMC3)	-0.109651	0.139742	-0.81239	0.41739	0.844584	-0.810958
RNAseq	Whole Blood	Day 28	gene105371397 (NA)	0.0365345	3.96231	0.812303	0.417435	0.844584	0.810879
RNAseq	Whole Blood	Day 28	gene118813 (ZFYVE27)	-0.0233908	5.90174	-0.812112	0.417551	0.844584	-0.810678
RNAseq	Whole Blood	Day 28	gene2815 (GP9)	-0.05289	4.21586	-0.812011	0.417609	0.844584	-0.810576
RNAseq	Whole Blood	Day 28	gene92565 (FANK1)	-0.140399	-0.538154	-0.811908	0.417652	0.844584	-0.810501
RNAseq	Whole Blood	Day 28	gene3991 (LIPE)	-0.0458231	3.33245	-0.811752	0.417747	0.844584	-0.810336
RNAseq	Whole Blood	Day 28	gene401261 (LOC401261)	-0.0584064	2.95319	-0.811736	0.417755	0.844584	-0.810321
RNAseq	Whole Blood	Day 28	gene4141 (MARS1)	0.0208692	7.22876	0.811713	0.417772	0.844584	0.810293
RNAseq	Whole Blood	Day 28	gene319101 (KRT73)	0.0528063	3.07169	0.811187	0.418074	0.844584	0.809767
RNAseq	Whole Blood	Day 28	gene91319 (DERL3)	0.110507	1.58479	0.811147	0.418112	0.844584	0.8097
RNAseq	Whole Blood	Day 28	gene84162 (KIAA1109)	0.0312263	7.62862	0.810969	0.418196	0.844584	0.809555
RNAseq	Whole Blood	Day 28	gene101927260 (NA)	-0.0665068	1.68365	-0.810955	0.418205	0.844584	-0.80954
RNAseq	Whole Blood	Day 28	gene7741 (ZSCAN26)	-0.0370869	4.20396	-0.81093	0.418217	0.844584	-0.809519
RNAseq	Whole Blood	Day 28	gene9002 (F2RL3)	0.0751106	1.35403	0.81092	0.418231	0.844584	0.809494
RNAseq	Whole Blood	Day 28	gene154810 (AMOTL1)	0.057377	1.60859	0.810638	0.41841	0.844584	0.809182
RNAseq	Whole Blood	Day 28	gene57121 (LPAR5)	-0.0298374	4.86938	-0.81051	0.418461	0.844584	-0.809094
RNAseq	Whole Blood	Day 28	gene8120 (AP3B2)	-0.175448	-0.675029	-0.810266	0.418595	0.844584	-0.808862
RNAseq	Whole Blood	Day 28	gene10555 (AGPAT2)	0.0284056	5.33364	0.810238	0.41862	0.844584	0.808817
RNAseq	Whole Blood	Day 28	gene140700 (SAMD10)	-0.0371534	3.79521	-0.810221	0.418624	0.844584	-0.80881
RNAseq	Whole Blood	Day 28	gene147700 (KLC3)	-0.080748	2.80511	-0.809803	0.418879	0.8446	-0.808367
RNAseq	Whole Blood	Day 28	gene54977 (SLC25A38)	-0.0249291	5.40674	-0.809279	0.419166	0.8446	-0.807869
RNAseq	Whole Blood	Day 28	gene9448 (MAP4K4)	0.0230368	8.43607	0.809178	0.419224	0.8446	0.807768
RNAseq	Whole Blood	Day 28	gene6722 (SRF)	0.0195118	6.49826	0.808809	0.419431	0.8446	0.807409
RNAseq	Whole Blood	Day 28	gene90203 (SNX21)	0.0478639	2.97401	0.808763	0.419462	0.8446	0.807355
RNAseq	Whole Blood	Day 28	gene80310 (PDGFD)	-0.068142	2.4832	-0.808727	0.419487	0.8446	-0.807312
RNAseq	Whole Blood	Day 28	gene9302 (SNORD26)	-0.140029	-0.796786	-0.808561	0.419552	0.8446	-0.807199
RNAseq	Whole Blood	Day 28	gene58480 (RHOU)	0.0374347	4.5137	0.808524	0.419598	0.8446	0.807119
RNAseq	Whole Blood	Day 28	gene9134 (CCNE2)	-0.142676	-0.549398	-0.808287	0.419715	0.8446	-0.806916
RNAseq	Whole Blood	Day 28	gene57680 (CHD8)	0.0175722	7.6628	0.808114	0.41982	0.8446	0.806734
RNAseq	Whole Blood	Day 28	gene4282 (MIF)	-0.0299634	5.49634	-0.808018	0.419892	0.8446	-0.806609
RNAseq	Whole Blood	Day 28	gene282973 (JAKMIP3)	0.114954	-0.0843401	0.807891	0.419961	0.8446	0.806489
RNAseq	Whole Blood	Day 28	gene116236 (ABHD15)	0.0272562	4.93306	0.807902	0.419962	0.8446	0.806488
RNAseq	Whole Blood	Day 28	gene100500842 (MIR3652)	0.0448318	5.2326	0.807641	0.420099	0.8446	0.806249
RNAseq	Whole Blood	Day 28	gene5360 (PLTP)	0.0707215	1.34796	0.807589	0.420137	0.8446	0.806184
RNAseq	Whole Blood	Day 28	gene64857 (PLEKHG2)	0.0274577	5.56273	0.807565	0.420157	0.8446	0.806149
RNAseq	Whole Blood	Day 28	gene57189 (DENND11)	-0.0557715	2.86537	-0.807324	0.420279	0.8446	-0.805938
RNAseq	Whole Blood	Day 28	gene128372 (OR6N1)	-0.235318	-3.00515	-0.807292	0.420292	0.8446	-0.805914
RNAseq	Whole Blood	Day 28	gene1454 (CSNK1E)	-0.0255661	5.36466	-0.807278	0.42031	0.8446	-0.805883
RNAseq	Whole Blood	Day 28	gene640 (BLK)	-0.0420745	5.36975	-0.807277	0.420318	0.8446	-0.805869
RNAseq	Whole Blood	Day 1	gene6518 (SLC2A5)	-0.0300914	1.5145	-0.296432	0.767155	0.844616	-0.296098
RNAseq	Whole Blood	Day 1	gene4060 (LUM)	-0.09519	-3.54331	-0.29635	0.767212	0.844616	-0.296024
RNAseq	Whole Blood	Day 1	gene10320 (IKZF1)	-0.00662914	8.95981	-0.29615	0.767369	0.844696	-0.295818
RNAseq	Whole Blood	Day 7	gene8470 (SORBS2)	0.245503	-1.47277	1.02584	0.30599	0.844759	1.02367
RNAseq	Whole Blood	Day 7	gene5300 (PIN1)	0.0329418	5.35691	1.02573	0.306043	0.844759	1.02356
RNAseq	Whole Blood	Day 1	gene6368 (CCL23)	0.0768174	-2.35471	0.295936	0.767533	0.844784	0.295604
RNAseq	Whole Blood	Day 1	gene55062 (WIPI1)	0.0111818	4.75054	0.295817	0.767627	0.844795	0.29548
RNAseq	Whole Blood	Day 28	gene55140 (ELP3)	0.0231785	5.34554	0.80676	0.42061	0.844823	0.805364
RNAseq	Whole Blood	Day 28	gene6977 (TRGV4)	-0.0820476	1.09585	-0.806707	0.420654	0.844823	-0.805288
RNAseq	Whole Blood	Day 28	gene340348 (TSPAN33)	-0.0331373	5.22842	-0.806648	0.420683	0.844823	-0.805238
RNAseq	Whole Blood	Day 28	gene200942 (KLHDC8B)	-0.0505987	3.80268	-0.806207	0.420929	0.84491	-0.804811
RNAseq	Whole Blood	Day 28	gene8969 (H2AC11)	-0.0861765	1.27204	-0.806163	0.420957	0.84491	-0.804762
RNAseq	Whole Blood	Day 28	gene10808 (HSPH1)	-0.0476047	6.12681	-0.806007	0.421039	0.84491	-0.804619
RNAseq	Whole Blood	Day 28	gene55275 (VPS53)	0.01919	6.39698	0.805898	0.421108	0.84491	0.8045
RNAseq	Whole Blood	Day 28	gene388228 (SBK1)	-0.0300791	5.92681	-0.805727	0.421208	0.84491	-0.804326
RNAseq	Whole Blood	Day 28	gene6183 (MRPS12)	0.0360799	3.76072	0.805676	0.421232	0.84491	0.804286
RNAseq	Whole Blood	Day 7	gene57605 (PITPNM2)	-0.035827	5.86152	-1.02539	0.306222	0.844992	-1.02318
RNAseq	Whole Blood	Day 7	gene196740 (VSTM4)	-0.297933	-2.35117	-1.02515	0.306296	0.844992	-1.02303
RNAseq	Whole Blood	Day 7	gene23199 (GSE1)	0.03317	6.88234	1.02494	0.306425	0.845117	1.02275
RNAseq	Whole Blood	Day 1	gene79685 (SAP30L)	0.00673261	6.01612	0.295304	0.768018	0.845132	0.294968
RNAseq	Whole Blood	Day 1	gene4605 (MYBL2)	-0.0369816	2.48709	-0.295044	0.768215	0.845256	-0.29471
RNAseq	Whole Blood	Day 28	gene3142 (HLX)	0.0458675	5.92442	0.805147	0.421539	0.845356	0.803755
RNAseq	Whole Blood	Day 1	gene3340 (NDST1)	0.0122739	7.15725	0.294807	0.768398	0.845364	0.294471
RNAseq	Whole Blood	Day 28	gene83888 (FGFBP2)	0.0640258	6.37275	0.804908	0.421679	0.845457	0.803511
RNAseq	Whole Blood	Day 28	gene55363 (HEMGN)	-0.0629391	5.98777	-0.804683	0.421813	0.845457	-0.803281
RNAseq	Whole Blood	Day 28	gene6478 (SIAH2)	0.0417786	6.54668	0.804397	0.421979	0.845457	0.802993
RNAseq	Whole Blood	Day 28	gene24138 (IFIT5)	0.0482687	5.34841	0.804346	0.422001	0.845457	0.802954
RNAseq	Whole Blood	Day 28	gene120534 (ARL14EP)	-0.0321923	4.72532	-0.80433	0.422011	0.845457	-0.802937
RNAseq	Whole Blood	Day 1	gene1669 (DEFA4)	0.0328458	1.52556	0.294453	0.768668	0.845569	0.294117
RNAseq	Whole Blood	Day 1	gene148741 (ANKRD35)	-0.0393442	-0.183434	-0.294335	0.768758	0.845575	-0.293999
RNAseq	Whole Blood	Day 28	gene5837 (PYGM)	0.0417539	3.73753	0.804065	0.422158	0.845582	0.802683
RNAseq	Whole Blood	Day 7	gene6375 (XCL1)	-0.0886369	1.62032	-1.02442	0.306681	0.845589	-1.02221
RNAseq	Whole Blood	Day 28	gene8428 (STK24)	-0.0141867	7.52749	-0.803603	0.422433	0.845964	-0.802207
RNAseq	Whole Blood	Day 1	gene79180 (EFHD2)	-0.00789743	9.90167	-0.293579	0.769334	0.846115	-0.293246
RNAseq	Whole Blood	Day 28	gene400713 (ZNF880)	-0.0449522	2.85081	-0.803084	0.42273	0.846244	-0.801694
RNAseq	Whole Blood	Day 28	gene51629 (SLC25A39)	-0.0688843	10.18	-0.80308	0.422742	0.846244	-0.801674
RNAseq	Whole Blood	Day 7	gene113178 (SCAMP4)	0.028415	5.56753	1.02359	0.307064	0.84641	1.0214
RNAseq	Whole Blood	Day 1	gene283229 (CRACR2B)	-0.0225688	2.23535	-0.29299	0.769786	0.846425	-0.292654
RNAseq	Whole Blood	Day 1	gene150696 (PROM2)	0.0726792	-1.52444	0.29291	0.769838	0.846425	0.292587
RNAseq	Whole Blood	Day 1	gene10873 (ME3)	-0.0323548	0.737806	-0.292834	0.769904	0.846425	-0.2925
RNAseq	Whole Blood	Day 1	gene79820 (CATSPERB)	-0.0716523	-1.23081	-0.292762	0.769953	0.846425	-0.292436
RNAseq	Whole Blood	Day 28	gene952 (CD38)	0.0929519	3.09565	0.802615	0.422998	0.84649	0.801231
RNAseq	Whole Blood	Day 28	gene1050 (CEBPA)	0.0388727	6.14843	0.802545	0.423046	0.84649	0.801147
RNAseq	Whole Blood	Day 28	gene8707 (B3GALT2)	-0.0838929	1.15847	-0.802403	0.423128	0.84649	-0.801006
RNAseq	Whole Blood	Day 28	gene100996455 (LINC02724)	-0.0713726	1.68408	-0.802261	0.423203	0.84649	-0.800877
RNAseq	Whole Blood	Day 7	gene4221 (MEN1)	0.0273179	5.85945	1.023	0.307327	0.846671	1.02085
RNAseq	Whole Blood	Day 7	gene140564 (APOBEC3D)	0.042099	5.07212	1.02301	0.307327	0.846671	1.02085
RNAseq	Whole Blood	Day 28	gene503538 (A1BG-AS1)	0.0463047	2.67606	0.801932	0.423392	0.84669	0.80055
RNAseq	Whole Blood	Day 28	gene257397 (TAB3)	-0.0215735	5.72777	-0.801837	0.423472	0.84669	-0.800413
RNAseq	Whole Blood	Day 28	gene64098 (PARVG)	-0.0184985	8.02245	-0.801656	0.423559	0.846695	-0.800262
RNAseq	Whole Blood	Day 28	gene140947 (DCANP1)	0.068911	2.12464	0.801092	0.423909	0.847	0.799657
RNAseq	Whole Blood	Day 28	gene5790 (PTPRCAP)	-0.0293691	7.97155	-0.801006	0.423927	0.847	-0.799627
RNAseq	Whole Blood	Day 28	gene9804 (TOMM20)	-0.0243716	6.14611	-0.800809	0.424042	0.847	-0.799428
RNAseq	Whole Blood	Day 28	gene654346 (LGALS9C)	0.0577883	2.53326	0.800809	0.424049	0.847	0.799416
RNAseq	Whole Blood	Day 7	gene85391 (SNORD14E)	0.296323	-1.82673	1.02218	0.307668	0.847183	1.02013
RNAseq	Whole Blood	Day 7	gene10919 (EHMT2)	0.0304532	5.79291	1.02222	0.307682	0.847183	1.0201
RNAseq	Whole Blood	Day 1	gene23291 (FBXW11)	0.00765341	5.62703	0.291623	0.770823	0.847287	0.291299
RNAseq	Whole Blood	Day 1	gene23583 (SMUG1)	-0.0121569	3.78058	-0.291503	0.770917	0.847298	-0.291176
RNAseq	Whole Blood	Day 28	gene11163 (NUDT4)	-0.0331877	5.27191	-0.800377	0.424303	0.847338	-0.798978
RNAseq	Whole Blood	Day 7	gene22858 (ICK)	-0.036034	4.68898	-1.02166	0.307963	0.847344	-1.01951
RNAseq	Whole Blood	Day 7	gene100505994 (LUCAT1)	0.0532965	5.25497	1.0216	0.307991	0.847344	1.01945
RNAseq	Whole Blood	Day 7	gene1521 (CTSW)	-0.0535671	7.39099	-1.02154	0.308034	0.847344	-1.01935
RNAseq	Whole Blood	Day 7	gene8935 (SKAP2)	-0.027121	7.26936	-1.0214	0.308105	0.847344	-1.01921
RNAseq	Whole Blood	Day 7	gene100129396 (FAM106C)	-0.241149	-2.88772	-1.02125	0.308164	0.847344	-1.01908
RNAseq	Whole Blood	Day 28	gene6879 (TAF7)	-0.0170955	7.08405	-0.799718	0.424675	0.847573	-0.798337
RNAseq	Whole Blood	Day 28	gene27131 (SNX5)	0.0229034	5.86284	0.799684	0.424692	0.847573	0.798308
RNAseq	Whole Blood	Day 28	gene160622 (GRASP)	-0.0501514	2.90204	-0.799525	0.424788	0.847573	-0.798142
RNAseq	Whole Blood	Day 28	gene4068 (SH2D1A)	-0.0314921	5.33167	-0.799427	0.424842	0.847573	-0.798049
RNAseq	Whole Blood	Day 28	gene28467 (IGHV1-24)	-0.239678	-0.334483	-0.799398	0.424844	0.847573	-0.798045
RNAseq	Whole Blood	Day 7	gene26578 (OSTF1)	-0.0252494	7.51912	-1.0209	0.308334	0.84758	-1.01872
RNAseq	Whole Blood	Day 28	gene23612 (PHLDA3)	-0.195216	-1.42457	-0.799155	0.424991	0.847654	-0.797793
RNAseq	Whole Blood	Day 28	gene7157 (TP53)	0.0220831	6.22749	0.798868	0.425171	0.847654	0.797482
RNAseq	Whole Blood	Day 28	gene476 (ATP1A1)	-0.0194111	8.60251	-0.798832	0.425184	0.847654	-0.79746
RNAseq	Whole Blood	Day 28	gene3512 (JCHAIN)	0.135782	5.75546	0.798782	0.425223	0.847654	0.797392
RNAseq	Whole Blood	Day 1	gene23199 (GSE1)	0.00919499	6.88234	0.290879	0.771396	0.847727	0.29055
RNAseq	Whole Blood	Day 1	gene3293 (HSD17B3)	0.0463385	-0.0292748	0.290624	0.771586	0.847727	0.2903
RNAseq	Whole Blood	Day 1	gene599 (BCL2L2)	0.0150154	3.593	0.290627	0.77159	0.847727	0.290295
RNAseq	Whole Blood	Day 1	gene55 (ACPP)	-0.013493	4.78372	-0.290555	0.771645	0.847727	-0.290224
RNAseq	Whole Blood	Day 1	gene285965 (EPHA1-AS1)	0.0256913	1.84356	0.290385	0.771776	0.847777	0.290053
RNAseq	Whole Blood	Day 28	gene64210 (MMS19)	-0.0217171	5.94715	-0.798315	0.425487	0.847806	-0.796937
RNAseq	Whole Blood	Day 28	gene6749 (SSRP1)	0.019131	6.70171	0.798213	0.425539	0.847806	0.796848
RNAseq	Whole Blood	Day 28	gene23063 (WAPL)	-0.0143853	7.00627	-0.798196	0.425554	0.847806	-0.796824
RNAseq	Whole Blood	Day 28	gene54332 (GDAP1)	-0.0595102	1.75185	-0.798018	0.425648	0.847826	-0.796661
RNAseq	Whole Blood	Day 1	gene552 (AVPR1A)	-0.0423092	0.819735	-0.290199	0.771918	0.84784	-0.289867
RNAseq	Whole Blood	Day 28	gene348094 (ANKDD1A)	0.0514661	2.25725	0.797852	0.425758	0.847877	0.796471
RNAseq	Whole Blood	Day 28	gene646278 (PDCD6IPP2)	0.131642	-0.491982	0.797634	0.425888	0.847967	0.796247
RNAseq	Whole Blood	Day 7	gene284273 (ZADH2)	0.0348313	5.21027	1.01986	0.308825	0.848245	1.01769
RNAseq	Whole Blood	Day 7	gene83695 (RHNO1)	-0.0403809	4.11686	-1.01971	0.308899	0.848245	-1.01754
RNAseq	Whole Blood	Day 7	gene23560 (GTPBP4)	-0.0291757	5.12737	-1.01966	0.3089	0.848245	-1.01753
RNAseq	Whole Blood	Day 7	gene23030 (KDM4B)	0.0257589	7.85309	1.01965	0.308914	0.848245	1.0175
RNAseq	Whole Blood	Day 28	gene154881 (KCTD7)	-0.0280885	5.24668	-0.796945	0.426279	0.848284	-0.795575
RNAseq	Whole Blood	Day 28	gene5274 (SERPINI1)	0.0598067	1.73398	0.796859	0.426318	0.848284	0.795509
RNAseq	Whole Blood	Day 28	gene57472 (CNOT6)	-0.0218325	5.62193	-0.796833	0.426341	0.848284	-0.795468
RNAseq	Whole Blood	Day 28	gene10471 (PFDN6)	0.0327681	4.24507	0.796763	0.426386	0.848284	0.795391
RNAseq	Whole Blood	Day 7	gene8936 (WASF1)	-0.102894	0.971207	-1.01877	0.309335	0.848418	-1.01662
RNAseq	Whole Blood	Day 7	gene8872 (CDC123)	-0.0277694	6.21412	-1.01876	0.30934	0.848418	-1.01661
RNAseq	Whole Blood	Day 7	gene55636 (CHD7)	0.0366783	6.48088	1.01857	0.309432	0.848418	1.01641
RNAseq	Whole Blood	Day 7	gene134218 (DNAJC21)	-0.0305136	5.31245	-1.01822	0.309577	0.848418	-1.01611
RNAseq	Whole Blood	Day 7	gene6563 (SLC14A1)	0.0843507	4.61893	1.01811	0.309658	0.848418	1.01594
RNAseq	Whole Blood	Day 7	gene90488 (TMEM263)	0.0552863	3.93059	1.01763	0.309869	0.848418	1.0155
RNAseq	Whole Blood	Day 7	gene4175 (MCM6)	-0.0396876	4.60008	-1.01754	0.309916	0.848418	-1.0154
RNAseq	Whole Blood	Day 7	gene170622 (COMMD6)	-0.0543397	5.09108	-1.0175	0.309922	0.848418	-1.01539
RNAseq	Whole Blood	Day 7	gene4621 (MYH3)	0.0528408	3.55219	1.01747	0.309953	0.848418	1.01532
RNAseq	Whole Blood	Day 7	gene51561 (IL23A)	-0.0803207	2.42664	-1.01724	0.310058	0.848418	-1.0151
RNAseq	Whole Blood	Day 7	gene6976 (TRGV3)	-0.0840386	1.66086	-1.0172	0.310094	0.848418	-1.01502
RNAseq	Whole Blood	Day 7	gene389541 (LAMTOR4)	-0.0368334	6.86812	-1.01716	0.310103	0.848418	-1.01501
RNAseq	Whole Blood	Day 7	gene8418 (CMAHP)	0.049489	3.63331	1.01708	0.310153	0.848418	1.0149
RNAseq	Whole Blood	Day 7	gene102288414 (C11orf98)	-0.0311923	5.03482	-1.01705	0.310164	0.848418	-1.01488
RNAseq	Whole Blood	Day 7	gene3362 (HTR6)	-0.123204	0.396403	-1.01678	0.310306	0.848535	-1.01458
RNAseq	Whole Blood	Day 7	gene5425 (POLD2)	-0.0325082	4.98674	-1.01654	0.310388	0.848535	-1.01441
RNAseq	Whole Blood	Day 7	gene55191 (NADSYN1)	0.0255424	6.57321	1.01639	0.31046	0.848535	1.01426
RNAseq	Whole Blood	Day 7	gene317 (APAF1)	0.0285737	7.3052	1.01613	0.310593	0.848622	1.01398
RNAseq	Whole Blood	Day 7	gene51428 (DDX41)	0.0247933	6.10933	1.01563	0.310833	0.848622	1.01348
RNAseq	Whole Blood	Day 7	gene100288152 (SLC9A3-AS1)	0.0797601	2.92574	1.0156	0.310858	0.848622	1.01342
RNAseq	Whole Blood	Day 7	gene91445 (RNF185)	-0.0266329	5.76279	-1.01541	0.310926	0.848622	-1.01328
RNAseq	Whole Blood	Day 7	gene7298 (TYMS)	0.105024	1.63901	1.01533	0.310937	0.848622	1.01326
RNAseq	Whole Blood	Day 7	gene64400 (AKTIP)	0.0428916	4.68702	1.01504	0.311113	0.848622	1.01289
RNAseq	Whole Blood	Day 7	gene8905 (AP1S2)	-0.0530694	6.73178	-1.01483	0.311221	0.848622	-1.01266
RNAseq	Whole Blood	Day 7	gene54440 (SASH3)	0.0174084	8.77041	1.01474	0.311254	0.848622	1.01259
RNAseq	Whole Blood	Day 7	gene79632 (FAM184A)	0.111405	0.915535	1.01476	0.311257	0.848622	1.01259
RNAseq	Whole Blood	Day 7	gene84634 (KISS1R)	-0.135338	0.34538	-1.0145	0.311365	0.848622	-1.01236
RNAseq	Whole Blood	Day 7	gene9645 (MICAL2)	0.0511878	8.07703	1.01443	0.311424	0.848622	1.01224
RNAseq	Whole Blood	Day 1	gene51506 (UFC1)	0.00821761	6.06789	0.289004	0.772825	0.848648	0.288681
RNAseq	Whole Blood	Day 1	gene94121 (SYTL4)	-0.0267745	1.64163	-0.288959	0.772866	0.848648	-0.288628
RNAseq	Whole Blood	Day 1	gene28962 (OSTM1)	0.00910938	5.49357	0.288897	0.772907	0.848648	0.288574
RNAseq	Whole Blood	Day 1	gene89832 (CHRFAM7A)	-0.0899727	-2.20852	-0.288558	0.773168	0.848841	-0.288234
RNAseq	Whole Blood	Day 28	gene221037 (JMJD1C)	-0.0260087	8.14162	-0.795837	0.426932	0.848866	-0.794452
RNAseq	Whole Blood	Day 28	gene79613 (TANGO6)	0.0296245	4.45801	0.795734	0.426974	0.848866	0.794381
RNAseq	Whole Blood	Day 28	gene1020 (CDK5)	-0.0445875	3.10234	-0.795577	0.427077	0.848866	-0.794203
RNAseq	Whole Blood	Day 28	gene2214 (FCGR3A)	0.0351154	9.73563	0.795416	0.427167	0.848866	0.794049
RNAseq	Whole Blood	Day 28	gene56259 (CTNNBL1)	0.0234628	5.66305	0.795294	0.427236	0.848866	0.793931
RNAseq	Whole Blood	Day 28	gene4300 (MLLT3)	-0.0327984	4.48536	-0.795259	0.427255	0.848866	-0.793897
RNAseq	Whole Blood	Day 28	gene105376114 (LOC105376114)	0.118812	-0.153488	0.795233	0.427272	0.848866	0.793869
RNAseq	Whole Blood	Day 7	gene83639 (TEX101)	-0.252208	-1.48923	-1.01401	0.311607	0.84889	-1.01186
RNAseq	Whole Blood	Day 7	gene6983 (TRGV9)	0.081277	2.17552	1.01347	0.31187	0.849144	1.01131
RNAseq	Whole Blood	Day 7	gene57156 (TMEM63C)	0.0644213	2.8909	1.01346	0.31187	0.849144	1.01131
RNAseq	Whole Blood	Day 1	gene23108 (RAP1GAP2)	-0.00769162	7.85993	-0.287981	0.773609	0.849161	-0.287657
RNAseq	Whole Blood	Day 1	gene6046 (BRD2)	0.00624434	7.82309	0.287956	0.773629	0.849161	0.287632
RNAseq	Whole Blood	Day 7	gene1184 (CLCN5)	-0.0579365	3.89418	-1.01313	0.312015	0.849186	-1.011
RNAseq	Whole Blood	Day 7	gene4430 (MYO1B)	-0.142229	0.301794	-1.01305	0.312055	0.849186	-1.01092
RNAseq	Whole Blood	Day 28	gene23646 (PLD3)	0.0224708	7.15824	0.794695	0.427589	0.849327	0.793325
RNAseq	Whole Blood	Day 7	gene25793 (FBXO7)	0.0717902	9.86813	1.01253	0.312317	0.849338	1.01037
RNAseq	Whole Blood	Day 7	gene79187 (FSD1)	0.109708	0.823145	1.01186	0.31263	0.849338	1.00972
RNAseq	Whole Blood	Day 7	gene3690 (ITGB3)	-0.069808	6.55846	-1.0117	0.31272	0.849338	-1.00953
RNAseq	Whole Blood	Day 7	gene122416 (ANKRD9)	0.0782055	3.61982	1.01168	0.312723	0.849338	1.00952
RNAseq	Whole Blood	Day 7	gene284422 (SMIM24)	0.103856	2.36848	1.01166	0.312729	0.849338	1.00951
RNAseq	Whole Blood	Day 7	gene440712 (RHEX)	0.0841883	1.8458	1.01137	0.312858	0.849338	1.00924
RNAseq	Whole Blood	Day 7	gene5355 (PLP2)	-0.0357143	7.57643	-1.01098	0.313049	0.849338	-1.00884
RNAseq	Whole Blood	Day 7	gene126432 (RINL)	0.028958	5.7414	1.0108	0.313132	0.849338	1.00867
RNAseq	Whole Blood	Day 7	gene26235 (FBXL4)	-0.0429747	3.80921	-1.01031	0.313349	0.849338	-1.00822
RNAseq	Whole Blood	Day 7	gene22884 (WDR37)	0.0242298	6.31148	1.01021	0.313407	0.849338	1.0081
RNAseq	Whole Blood	Day 7	gene10211 (FLOT1)	-0.0299489	7.64052	-1.01011	0.313465	0.849338	-1.00798
RNAseq	Whole Blood	Day 7	gene8140 (SLC7A5)	0.0499113	5.02348	1.00981	0.313608	0.849338	1.00768
RNAseq	Whole Blood	Day 7	gene801 (CALM1)	-0.023732	8.74001	-1.0096	0.313701	0.849338	-1.00749
RNAseq	Whole Blood	Day 7	gene4051 (CYP4F3)	0.0601044	7.08577	1.00946	0.313775	0.849338	1.00733
RNAseq	Whole Blood	Day 7	gene27439 (TMEM121B)	0.0559806	4.51589	1.00932	0.31385	0.849338	1.00718
RNAseq	Whole Blood	Day 7	gene51393 (TRPV2)	0.0272763	6.27997	1.00919	0.313879	0.849338	1.00712
RNAseq	Whole Blood	Day 7	gene11075 (STMN2)	-0.213877	-4.23554	-1.00893	0.314001	0.849338	-1.00686
RNAseq	Whole Blood	Day 7	gene84967 (LSM10)	-0.0282024	5.58448	-1.00882	0.314072	0.849338	-1.00671
RNAseq	Whole Blood	Day 7	gene9249 (DHRS3)	-0.0427186	4.68609	-1.00882	0.314096	0.849338	-1.00667
RNAseq	Whole Blood	Day 7	gene9254 (CACNA2D2)	-0.0624899	4.14985	-1.00876	0.314111	0.849338	-1.00663
RNAseq	Whole Blood	Day 7	gene28595 (TRBV7-3)	-0.110542	0.523714	-1.00865	0.314163	0.849338	-1.00653
RNAseq	Whole Blood	Day 7	gene4007 (PRICKLE3)	0.0411935	4.04982	1.00856	0.314204	0.849338	1.00644
RNAseq	Whole Blood	Day 7	gene347404 (LANCL3)	0.152787	0.340432	1.00837	0.314288	0.849338	1.00627
RNAseq	Whole Blood	Day 7	gene5834 (PYGB)	-0.0236353	6.74504	-1.00826	0.314353	0.849338	-1.00613
RNAseq	Whole Blood	Day 7	gene9857 (CEP350)	-0.0293082	7.0741	-1.00817	0.314378	0.849338	-1.00608
RNAseq	Whole Blood	Day 7	gene65258 (MPPE1)	0.0366611	6.70979	1.00817	0.314392	0.849338	1.00605
RNAseq	Whole Blood	Day 7	gene11332 (ACOT7)	-0.0702532	2.78649	-1.00812	0.314403	0.849338	-1.00603
RNAseq	Whole Blood	Day 7	gene23381 (SMG5)	0.0249255	7.01955	1.00761	0.314666	0.849338	1.00548
RNAseq	Whole Blood	Day 7	gene59283 (CACNG8)	0.0940781	2.6599	1.00748	0.314726	0.849338	1.00535
RNAseq	Whole Blood	Day 7	gene653583 (PHLDB3)	-0.0576084	3.17175	-1.00732	0.314792	0.849338	-1.00522
RNAseq	Whole Blood	Day 7	gene401331 (RASA4CP)	-0.063512	3.03085	-1.00732	0.314799	0.849338	-1.0052
RNAseq	Whole Blood	Day 7	gene1267 (CNP)	0.0337472	5.91047	1.00727	0.314824	0.849338	1.00515
RNAseq	Whole Blood	Day 28	gene57592 (ZNF687)	0.0182257	6.40996	0.794457	0.427719	0.849417	0.793101
RNAseq	Whole Blood	Day 28	gene2919 (CXCL1)	-0.0637523	2.79879	-0.794293	0.427808	0.849426	-0.792948
RNAseq	Whole Blood	Day 1	gene178 (AGL)	-0.0125847	4.53526	-0.287342	0.774096	0.849578	-0.287021
RNAseq	Whole Blood	Day 1	gene6767 (ST13)	0.00855353	7.81376	0.28724	0.774179	0.849578	0.286913
RNAseq	Whole Blood	Day 7	gene56477 (CCL28)	-0.0600742	2.85188	-1.00644	0.315214	0.849797	-1.00434
RNAseq	Whole Blood	Day 7	gene11014 (KDELR2)	0.0301312	5.50592	1.00609	0.315387	0.849797	1.00398
RNAseq	Whole Blood	Day 7	gene6799 (SULT1A2)	-0.0921771	2.64565	-1.00557	0.315647	0.849797	-1.00344
RNAseq	Whole Blood	Day 7	gene9757 (KMT2B)	0.0217164	7.95068	1.00553	0.315658	0.849797	1.00342
RNAseq	Whole Blood	Day 7	gene51704 (GPRC5B)	-0.174465	-0.104555	-1.0055	0.315673	0.849797	-1.00339
RNAseq	Whole Blood	Day 7	gene29920 (PYCR2)	-0.0212892	6.57717	-1.00546	0.315697	0.849797	-1.00334
RNAseq	Whole Blood	Day 7	gene2162 (F13A1)	-0.0525575	8.06882	-1.00527	0.3158	0.849797	-1.00313
RNAseq	Whole Blood	Day 7	gene56650 (CLDND1)	-0.0360314	5.54642	-1.00519	0.315811	0.849797	-1.0031
RNAseq	Whole Blood	Day 7	gene4635 (MYL4)	0.0874072	5.38651	1.00507	0.315894	0.849797	1.00293
RNAseq	Whole Blood	Day 7	gene388228 (SBK1)	-0.0391256	5.92681	-1.00501	0.31591	0.849797	-1.0029
RNAseq	Whole Blood	Day 7	gene4134 (MAP4)	-0.0242846	6.88987	-1.00496	0.315927	0.849797	-1.00286
RNAseq	Whole Blood	Day 7	gene51161 (C3orf18)	-0.0506493	3.23952	-1.00465	0.316062	0.849932	-1.00258
RNAseq	Whole Blood	Day 1	gene2048 (EPHB2)	0.028245	2.49084	0.286684	0.774604	0.849952	0.286358
RNAseq	Whole Blood	Day 28	gene10058 (ABCB6)	-0.0468142	2.88275	-0.793522	0.428263	0.85016	-0.792168
RNAseq	Whole Blood	Day 7	gene64743 (WDR13)	0.0285748	5.85923	1.004	0.316407	0.850239	1.00187
RNAseq	Whole Blood	Day 7	gene7001 (PRDX2)	0.0451865	6.0705	1.00397	0.316413	0.850239	1.00186
RNAseq	Whole Blood	Day 7	gene10783 (NEK6)	0.0462511	5.84326	1.00382	0.316485	0.850239	1.00171
RNAseq	Whole Blood	Day 7	gene4974 (OMG)	-0.1625	-0.306967	-1.00329	0.316712	0.850239	-1.00124
RNAseq	Whole Blood	Day 7	gene3298 (HSF2)	-0.0450559	3.55692	-1.00306	0.316838	0.850239	-1.00098
RNAseq	Whole Blood	Day 7	gene728888 (NPIPB11)	0.0697199	3.23837	1.00292	0.316912	0.850239	1.00082
RNAseq	Whole Blood	Day 7	gene84958 (SYTL1)	0.0336072	7.38975	1.00266	0.317031	0.850239	1.00058
RNAseq	Whole Blood	Day 7	gene997 (CDC34)	0.0600572	7.07304	1.00264	0.317061	0.850239	1.00052
RNAseq	Whole Blood	Day 7	gene56927 (GPR108)	0.0207045	6.55482	1.00257	0.317077	0.850239	1.00048
RNAseq	Whole Blood	Day 7	gene4326 (MMP17)	0.0576617	3.6758	1.00253	0.317106	0.850239	1.00042
RNAseq	Whole Blood	Day 7	gene100507218 (RNF157-AS1)	0.135399	0.660263	1.00236	0.317176	0.850239	1.00028
RNAseq	Whole Blood	Day 7	gene196513 (DCP1B)	0.0427181	3.89455	1.00233	0.317195	0.850239	1.00024
RNAseq	Whole Blood	Day 1	gene92714 (ARRDC1)	-0.00870225	6.5964	-0.286078	0.775067	0.850366	-0.285754
RNAseq	Whole Blood	Day 28	gene9051 (PSTPIP1)	-0.0214097	7.66659	-0.793087	0.42853	0.850491	-0.791709
RNAseq	Whole Blood	Day 28	gene168455 (CCDC71L)	0.045744	4.5896	0.792946	0.428599	0.850491	0.791591
RNAseq	Whole Blood	Day 7	gene25821 (MTO1)	0.0327281	4.87461	1.00169	0.317493	0.850635	0.999623
RNAseq	Whole Blood	Day 7	gene729218 (LOC729218)	0.0439488	4.95743	1.00168	0.317513	0.850635	0.999582
RNAseq	Whole Blood	Day 1	gene10417 (SPON2)	0.0262095	6.5378	0.285637	0.775404	0.850643	0.285314
RNAseq	Whole Blood	Day 7	gene55312 (RFK)	-0.0531605	3.19279	-1.00137	0.317637	0.850675	-0.999325
RNAseq	Whole Blood	Day 7	gene6715 (SRD5A1)	-0.0526853	3.25168	-1.00098	0.317842	0.850675	-0.998903
RNAseq	Whole Blood	Day 7	gene124935 (SLC43A2)	-0.0299048	7.20391	-1.00081	0.317929	0.850675	-0.998723
RNAseq	Whole Blood	Day 7	gene29110 (TBK1)	-0.0322694	5.31484	-1.00076	0.317943	0.850675	-0.998695
RNAseq	Whole Blood	Day 7	gene4791 (NFKB2)	-0.0310783	7.53596	-1.00075	0.317952	0.850675	-0.998675
RNAseq	Whole Blood	Day 28	gene27076 (LYPD3)	0.0993438	0.778132	0.792615	0.428796	0.850714	0.791253
RNAseq	Whole Blood	Day 1	gene94005 (PIGS)	0.00673794	6.24676	0.285124	0.775796	0.850957	0.284801
RNAseq	Whole Blood	Day 1	gene54796 (BNC2)	0.0339436	1.35815	0.285041	0.77586	0.850957	0.284718
RNAseq	Whole Blood	Day 1	gene56897 (WRNIP1)	0.00710483	5.88753	0.284841	0.776011	0.851029	0.284521
RNAseq	Whole Blood	Day 28	gene57798 (GATAD1)	0.0320632	5.17107	0.792134	0.429074	0.851046	0.790778
RNAseq	Whole Blood	Day 28	gene64852 (TUT1)	-0.02959	4.76553	-0.792012	0.429146	0.851046	-0.790654
RNAseq	Whole Blood	Day 28	gene2859 (GPR35)	0.0395076	3.69434	0.791897	0.429219	0.851046	0.790529
RNAseq	Whole Blood	Day 28	gene55610 (VPS50)	-0.0319602	4.34695	-0.791349	0.429518	0.851386	-0.790017
RNAseq	Whole Blood	Day 28	gene11046 (SLC35D2)	-0.0309197	4.39766	-0.791165	0.429644	0.851386	-0.789801
RNAseq	Whole Blood	Day 28	gene25966 (C2CD2)	0.0422666	3.26882	0.790872	0.429806	0.851386	0.789523
RNAseq	Whole Blood	Day 28	gene10942 (PRSS21)	0.0975717	0.748408	0.790793	0.429861	0.851386	0.78943
RNAseq	Whole Blood	Day 28	gene64215 (DNAJC1)	0.0326526	4.76225	0.790769	0.429866	0.851386	0.78942
RNAseq	Whole Blood	Day 28	gene79751 (SLC25A22)	0.0305385	4.72923	0.790705	0.4299	0.851386	0.789362
RNAseq	Whole Blood	Day 28	gene56886 (UGGT1)	-0.0223013	7.33584	-0.79051	0.430014	0.851443	-0.789168
RNAseq	Whole Blood	Day 1	gene9441 (MED26)	0.0106438	4.3776	0.284191	0.776502	0.851475	0.28388
RNAseq	Whole Blood	Day 7	gene2166 (FAAH)	0.0549298	3.53307	0.999871	0.318382	0.851505	0.997789
RNAseq	Whole Blood	Day 7	gene51162 (EGFL7)	-0.090536	1.90477	-0.999731	0.318457	0.851505	-0.997634
RNAseq	Whole Blood	Day 7	gene64772 (ENGASE)	0.0412273	6.32882	0.999514	0.318557	0.851505	0.997428
RNAseq	Whole Blood	Day 7	gene65249 (ZSWIM4)	-0.0449499	3.80779	-0.999047	0.318766	0.851505	-0.996997
RNAseq	Whole Blood	Day 7	gene8996 (NOL3)	0.079798	1.86449	0.999046	0.318773	0.851505	0.996982
RNAseq	Whole Blood	Day 7	gene10755 (GIPC1)	-0.0376629	4.7189	-0.999018	0.318817	0.851505	-0.996891
RNAseq	Whole Blood	Day 7	gene23609 (MKRN2)	-0.0322594	4.93417	-0.998806	0.318896	0.851505	-0.996728
RNAseq	Whole Blood	Day 7	gene868 (CBLB)	-0.0388523	5.87657	-0.998405	0.319082	0.851505	-0.996346
RNAseq	Whole Blood	Day 7	gene196383 (RILPL2)	-0.0295373	6.81023	-0.998103	0.319235	0.851505	-0.996031
RNAseq	Whole Blood	Day 7	gene1964 (EIF1AX)	-0.040314	5.24762	-0.997865	0.319324	0.851505	-0.995847
RNAseq	Whole Blood	Day 7	gene66035 (SLC2A11)	-0.076277	2.03582	-0.997739	0.319402	0.851505	-0.995687
RNAseq	Whole Blood	Day 7	gene162461 (TMEM92)	0.251157	-1.91792	0.997473	0.319543	0.851505	0.995397
RNAseq	Whole Blood	Day 7	gene84898 (PLXDC2)	0.029178	7.19471	0.997346	0.319612	0.851505	0.995255
RNAseq	Whole Blood	Day 7	gene113540 (CMTM1)	0.0574339	4.44006	0.997132	0.319701	0.851505	0.995072
RNAseq	Whole Blood	Day 7	gene400960 (PCBP1-AS1)	0.0484645	4.46173	0.996876	0.319826	0.851505	0.994816
RNAseq	Whole Blood	Day 7	gene9276 (COPB2)	0.0219691	6.90641	0.996777	0.319877	0.851505	0.994711
RNAseq	Whole Blood	Day 7	gene4076 (CAPRIN1)	-0.0227084	7.49705	-0.996679	0.31992	0.851505	-0.994622
RNAseq	Whole Blood	Day 7	gene400793 (C1orf226)	0.195147	-1.08596	0.996529	0.32	0.851505	0.994458
RNAseq	Whole Blood	Day 7	gene4643 (MYO1E)	0.0715446	4.06099	0.996396	0.320062	0.851505	0.994331
RNAseq	Whole Blood	Day 7	gene5987 (TRIM27)	-0.0326949	5.24611	-0.996369	0.320077	0.851505	-0.994299
RNAseq	Whole Blood	Day 7	gene9814 (SFI1)	0.0333741	6.50167	0.996325	0.320114	0.851505	0.994224
RNAseq	Whole Blood	Day 7	gene55954 (ZMAT5)	0.0366258	4.01033	0.996181	0.320146	0.851505	0.994157
RNAseq	Whole Blood	Day 7	gene55715 (DOK4)	-0.0881441	2.25165	-0.995986	0.320254	0.851505	-0.993935
RNAseq	Whole Blood	Day 7	gene79652 (TMEM204)	-0.045198	5.46797	-0.995918	0.320303	0.851505	-0.993836
RNAseq	Whole Blood	Day 28	gene4790 (NFKB1)	0.0196964	7.37487	0.790119	0.430243	0.851541	0.788775
RNAseq	Whole Blood	Day 28	gene83985 (SPNS1)	0.0256581	5.9281	0.789717	0.430484	0.851541	0.788364
RNAseq	Whole Blood	Day 28	gene140461 (ASB8)	-0.0184094	5.82644	-0.789688	0.430495	0.851541	-0.788344
RNAseq	Whole Blood	Day 28	gene170959 (ZNF431)	0.0337153	4.06874	0.78968	0.4305	0.851541	0.788336
RNAseq	Whole Blood	Day 28	gene9080 (CLDN9)	0.0580673	3.22269	0.789608	0.430539	0.851541	0.78827
RNAseq	Whole Blood	Day 28	gene3417 (IDH1)	0.0330867	5.10927	0.789579	0.430573	0.851541	0.788211
RNAseq	Whole Blood	Day 28	gene9940 (DLEC1)	-0.0580259	2.67795	-0.789077	0.430851	0.851922	-0.787736
RNAseq	Whole Blood	Day 1	gene90203 (SNX21)	-0.0171876	2.97401	-0.283541	0.777007	0.851935	-0.283221
RNAseq	Whole Blood	Day 28	gene24139 (EML2)	0.022475	5.43111	0.788854	0.430995	0.851944	0.78749
RNAseq	Whole Blood	Day 28	gene84061 (MAGT1)	0.021981	5.87311	0.787793	0.431605	0.851944	0.786448
RNAseq	Whole Blood	Day 28	gene3384 (ICAM2)	-0.0236841	6.09659	-0.787765	0.431626	0.851944	-0.786412
RNAseq	Whole Blood	Day 28	gene11320 (MGAT4A)	-0.0210442	6.94515	-0.787674	0.431674	0.851944	-0.786331
RNAseq	Whole Blood	Day 28	gene65061 (CDK15)	-0.162622	-1.23188	-0.787663	0.43168	0.851944	-0.78632
RNAseq	Whole Blood	Day 28	gene1289 (COL5A1)	0.0898065	0.429361	0.787619	0.431705	0.851944	0.786277
RNAseq	Whole Blood	Day 28	gene441108 (IRF1-AS1)	0.0456486	4.27741	0.787552	0.431744	0.851944	0.78621
RNAseq	Whole Blood	Day 28	gene10903 (MTMR11)	0.0400011	4.4974	0.787548	0.431749	0.851944	0.786202
RNAseq	Whole Blood	Day 28	gene8233 (ZRSR2)	-0.0285726	5.37186	-0.787454	0.431809	0.851944	-0.786101
RNAseq	Whole Blood	Day 28	gene3640 (INSL3)	0.0678998	1.55587	0.787423	0.431822	0.851944	0.786078
RNAseq	Whole Blood	Day 28	gene100506311 (HOTAIRM1)	-0.0403874	4.26435	-0.787191	0.431957	0.851944	-0.785847
RNAseq	Whole Blood	Day 28	gene57643 (ZSWIM5)	-0.0716008	1.57848	-0.787165	0.431973	0.851944	-0.78582
RNAseq	Whole Blood	Day 28	gene1486 (CTBS)	-0.0269221	5.74217	-0.787195	0.431974	0.851944	-0.785818
RNAseq	Whole Blood	Day 28	gene51157 (ZNF580)	-0.0303844	5.77979	-0.786955	0.432097	0.851944	-0.785608
RNAseq	Whole Blood	Day 28	gene7462 (LAT2)	0.0183365	7.79132	0.786692	0.432249	0.851944	0.785348
RNAseq	Whole Blood	Day 28	gene6834 (SURF1)	-0.0215528	5.0427	-0.786633	0.432282	0.851944	-0.785293
RNAseq	Whole Blood	Day 28	gene6920 (TCEA3)	-0.0404869	3.33239	-0.786382	0.432431	0.851944	-0.785039
RNAseq	Whole Blood	Day 28	gene6723 (SRM)	0.0285929	5.02349	0.78635	0.432442	0.851944	0.78502
RNAseq	Whole Blood	Day 28	gene64747 (MFSD1)	-0.0248208	6.65953	-0.786304	0.432478	0.851944	-0.784958
RNAseq	Whole Blood	Day 28	gene7019 (TFAM)	-0.0288319	5.02456	-0.786125	0.432576	0.851968	-0.784792
RNAseq	Whole Blood	Day 1	gene7700 (ZNF141)	-0.0187615	2.87239	-0.283344	0.777154	0.852003	-0.28303
RNAseq	Whole Blood	Day 28	gene81543 (LRRC3)	-0.098404	0.470985	-0.785843	0.432732	0.852108	-0.784526
RNAseq	Whole Blood	Day 28	gene56913 (C1GALT1)	0.0400118	4.92479	0.785702	0.432821	0.852116	0.784374
RNAseq	Whole Blood	Day 28	gene914 (CD2)	0.0213109	7.27017	0.785514	0.432938	0.85218	0.784174
RNAseq	Whole Blood	Day 1	gene115572 (TENT5B)	0.0819259	-2.23662	0.282927	0.777478	0.852197	0.282607
RNAseq	Whole Blood	Day 1	gene80237 (ELL3)	-0.0409022	0.487399	-0.282894	0.777501	0.852197	-0.282577
RNAseq	Whole Blood	Day 1	gene8788 (DLK1)	0.0732212	-3.11824	0.282672	0.777666	0.852201	0.282362
RNAseq	Whole Blood	Day 1	gene317781 (DDX51)	0.00993812	5.15945	0.282611	0.777718	0.852201	0.282295
RNAseq	Whole Blood	Day 1	gene4361 (MRE11)	0.00806633	5.00111	0.282559	0.77776	0.852201	0.282239
RNAseq	Whole Blood	Day 28	gene4051 (CYP4F3)	-0.0445159	7.08577	-0.785231	0.4331	0.852331	-0.783897
RNAseq	Whole Blood	Day 28	gene27351 (DESI1)	-0.0208817	5.58203	-0.784957	0.433258	0.852474	-0.783629
RNAseq	Whole Blood	Day 28	gene51593 (SRRT)	0.0198863	7.21228	0.784734	0.43341	0.85248	0.783369
RNAseq	Whole Blood	Day 28	gene100093631 (GTF2IP4)	-0.0305923	5.04557	-0.784668	0.433431	0.85248	-0.783333
RNAseq	Whole Blood	Day 28	gene89822 (KCNK17)	0.106375	-0.634586	0.784296	0.433654	0.852492	0.782954
RNAseq	Whole Blood	Day 28	gene8816 (DCAF5)	0.0154822	6.9082	0.784197	0.433707	0.852492	0.782864
RNAseq	Whole Blood	Day 28	gene10466 (COG5)	-0.0256214	5.16627	-0.784196	0.43371	0.852492	-0.782859
RNAseq	Whole Blood	Day 28	gene139735 (ZFP92)	0.0443576	2.6859	0.783913	0.433876	0.852492	0.782577
RNAseq	Whole Blood	Day 28	gene85462 (FHDC1)	-0.0514487	2.9215	-0.783754	0.433967	0.852492	-0.782421
RNAseq	Whole Blood	Day 28	gene101928370 (LOC101928370)	-0.0693284	1.42565	-0.78347	0.434133	0.852492	-0.78214
RNAseq	Whole Blood	Day 28	gene149013 (NBPF12)	-0.0302017	4.94107	-0.783336	0.434209	0.852492	-0.78201
RNAseq	Whole Blood	Day 28	gene5780 (PTPN9)	0.0240124	5.45363	0.783323	0.434224	0.852492	0.781984
RNAseq	Whole Blood	Day 28	gene9886 (RHOBTB1)	0.0602294	3.26041	0.783242	0.434278	0.852492	0.781892
RNAseq	Whole Blood	Day 28	gene5937 (RBMS1)	0.0181176	6.83929	0.782948	0.434431	0.852492	0.781632
RNAseq	Whole Blood	Day 28	gene4013 (VWA5A)	0.0382876	3.23584	0.782081	0.43495	0.852492	0.78075
RNAseq	Whole Blood	Day 28	gene10455 (ECI2)	0.0286484	4.36031	0.781999	0.434994	0.852492	0.780674
RNAseq	Whole Blood	Day 28	gene5579 (PRKCB)	-0.0148207	9.0186	-0.78195	0.435024	0.852492	-0.780624
RNAseq	Whole Blood	Day 28	gene91419 (ATP23)	0.0802897	0.836822	0.781928	0.435044	0.852492	0.780589
RNAseq	Whole Blood	Day 28	gene5295 (PIK3R1)	-0.0247707	7.44621	-0.781872	0.435069	0.852492	-0.780548
RNAseq	Whole Blood	Day 28	gene285596 (FAM153A)	-0.0706706	2.03023	-0.781874	0.435077	0.852492	-0.780534
RNAseq	Whole Blood	Day 28	gene84289 (ING5)	-0.025692	5.53163	-0.781841	0.435093	0.852492	-0.780507
RNAseq	Whole Blood	Day 28	gene55847 (CISD1)	-0.0502513	2.32048	-0.781704	0.43517	0.852492	-0.780376
RNAseq	Whole Blood	Day 28	gene11098 (PRSS23)	0.0564234	4.1179	0.781666	0.43519	0.852492	0.780341
RNAseq	Whole Blood	Day 28	gene87769 (GGACT)	0.0533848	2.43294	0.781159	0.435482	0.852492	0.779846
RNAseq	Whole Blood	Day 28	gene64773 (PCED1A)	-0.0327199	5.35836	-0.780774	0.435722	0.852492	-0.779438
RNAseq	Whole Blood	Day 28	gene10230 (NBR2)	-0.049492	2.76388	-0.780733	0.435739	0.852492	-0.779409
RNAseq	Whole Blood	Day 28	gene23353 (SUN1)	0.0257872	5.86438	0.78071	0.43575	0.852492	0.77939
RNAseq	Whole Blood	Day 28	gene8994 (LIMD1)	-0.0232774	6.2706	-0.780514	0.435872	0.852492	-0.779183
RNAseq	Whole Blood	Day 28	gene2534 (FYN)	0.015938	8.1323	0.780498	0.435873	0.852492	0.77918
RNAseq	Whole Blood	Day 28	gene100505530 (LINC02520)	-0.0768429	0.745855	-0.780404	0.435933	0.852492	-0.77908
RNAseq	Whole Blood	Day 28	gene10907 (TXNL4A)	-0.0237134	5.15754	-0.779706	0.436341	0.852492	-0.778387
RNAseq	Whole Blood	Day 28	gene79792 (GSDMD)	0.0328521	6.3776	0.77928	0.436595	0.852492	0.777957
RNAseq	Whole Blood	Day 28	gene9582 (APOBEC3B)	0.069998	3.16639	0.779271	0.436597	0.852492	0.777952
RNAseq	Whole Blood	Day 28	gene3843 (IPO5)	-0.0218368	6.32526	-0.779257	0.436606	0.852492	-0.777937
RNAseq	Whole Blood	Day 28	gene221421 (RSPH9)	-0.149815	-0.615294	-0.779167	0.436642	0.852492	-0.777876
RNAseq	Whole Blood	Day 28	gene54997 (TESC)	-0.0571947	6.72783	-0.77916	0.436669	0.852492	-0.777831
RNAseq	Whole Blood	Day 28	gene51011 (FAHD2A)	0.0342641	3.82349	0.77885	0.436857	0.852492	0.777511
RNAseq	Whole Blood	Day 28	gene25802 (LMOD1)	-0.157747	-1.06623	-0.778821	0.436865	0.852492	-0.777498
RNAseq	Whole Blood	Day 28	gene80148 (SLC66A2)	-0.0273424	6.00966	-0.778766	0.436893	0.852492	-0.77745
RNAseq	Whole Blood	Day 28	gene219833 (C11orf45)	0.115692	-0.150321	0.778734	0.436909	0.852492	0.777423
RNAseq	Whole Blood	Day 28	gene54492 (NEURL1B)	-0.11566	-0.119776	-0.77864	0.436966	0.852492	-0.777326
RNAseq	Whole Blood	Day 28	gene23639 (LRRC6)	-0.0530006	3.15592	-0.778629	0.436978	0.852492	-0.777306
RNAseq	Whole Blood	Day 28	gene1305 (COL13A1)	0.0907196	0.75495	0.778569	0.437023	0.852492	0.777231
RNAseq	Whole Blood	Day 28	gene23469 (PHF3)	-0.0167069	7.50579	-0.778468	0.437076	0.852492	-0.777141
RNAseq	Whole Blood	Day 28	gene57587 (CFAP97)	0.0295565	4.5465	0.778417	0.437117	0.852492	0.777071
RNAseq	Whole Blood	Day 28	gene5576 (PRKAR2A)	-0.0194123	6.15099	-0.778053	0.437311	0.852492	-0.776742
RNAseq	Whole Blood	Day 28	gene50804 (MYEF2)	-0.0605725	2.58296	-0.777954	0.437368	0.852492	-0.776646
RNAseq	Whole Blood	Day 28	gene3066 (HDAC2)	-0.0208276	5.78406	-0.777899	0.437399	0.852492	-0.776593
RNAseq	Whole Blood	Day 28	gene439931 (THAP7-AS1)	-0.0806055	0.862833	-0.777911	0.437406	0.852492	-0.776581
RNAseq	Whole Blood	Day 28	gene10062 (NR1H3)	-0.0497156	2.43738	-0.777611	0.43757	0.852492	-0.776304
RNAseq	Whole Blood	Day 28	gene79814 (AGMAT)	-0.0514018	2.8819	-0.777557	0.437617	0.852492	-0.776223
RNAseq	Whole Blood	Day 28	gene84451 (MAP3K21)	-0.0627326	1.76694	-0.777138	0.437851	0.852492	-0.775827
RNAseq	Whole Blood	Day 28	gene284417 (TMEM150B)	0.0586263	3.83025	0.776902	0.437992	0.852492	0.775589
RNAseq	Whole Blood	Day 28	gene1487 (CTBP1)	0.016392	7.98641	0.776858	0.438018	0.852492	0.775544
RNAseq	Whole Blood	Day 28	gene339287 (MSL1)	-0.0204911	8.76131	-0.776794	0.438052	0.852492	-0.775487
RNAseq	Whole Blood	Day 28	gene51093 (RRNAD1)	-0.0298134	4.24506	-0.776748	0.438081	0.852492	-0.775437
RNAseq	Whole Blood	Day 28	gene9846 (GAB2)	0.0192505	7.9785	0.776559	0.43819	0.852492	0.775253
RNAseq	Whole Blood	Day 28	gene10612 (TRIM3)	0.0354241	3.50209	0.77657	0.438192	0.852492	0.77525
RNAseq	Whole Blood	Day 28	gene57620 (STIM2)	0.02078	5.68543	0.776563	0.438195	0.852492	0.775245
RNAseq	Whole Blood	Day 28	gene26031 (OSBPL3)	0.0254044	4.89593	0.776364	0.438307	0.852492	0.775055
RNAseq	Whole Blood	Day 28	gene51621 (KLF13)	0.0263726	5.70456	0.776103	0.438462	0.852492	0.774793
RNAseq	Whole Blood	Day 28	gene2342 (FNTB)	0.0286652	4.26006	0.77596	0.438544	0.852492	0.774654
RNAseq	Whole Blood	Day 28	gene28584 (TRBV10-2)	-0.151463	-0.810455	-0.775809	0.438646	0.852492	-0.774482
RNAseq	Whole Blood	Day 28	gene54840 (APTX)	-0.0299773	3.90896	-0.775719	0.43868	0.852492	-0.774424
RNAseq	Whole Blood	Day 28	gene984 (CDK11B)	-0.0189345	6.60324	-0.775519	0.438818	0.852492	-0.774191
RNAseq	Whole Blood	Day 28	gene79603 (CERS4)	-0.0277194	4.80723	-0.775449	0.438848	0.852492	-0.77414
RNAseq	Whole Blood	Day 28	gene8654 (PDE5A)	-0.052542	3.50046	-0.775446	0.438864	0.852492	-0.774113
RNAseq	Whole Blood	Day 28	gene4176 (MCM7)	-0.0222184	6.35686	-0.77514	0.439063	0.852492	-0.773777
RNAseq	Whole Blood	Day 28	gene5021 (OXTR)	0.112167	0.231123	0.775037	0.439091	0.852492	0.773729
RNAseq	Whole Blood	Day 28	gene101928290 (PLBD1-AS1)	-0.0682158	1.59202	-0.774942	0.439144	0.852492	-0.77364
RNAseq	Whole Blood	Day 28	gene11342 (RNF13)	0.0214073	6.8928	0.77468	0.439309	0.852492	0.77336
RNAseq	Whole Blood	Day 28	gene389493 (NUPR2)	-0.179418	-2.2846	-0.774634	0.439324	0.852492	-0.773335
RNAseq	Whole Blood	Day 28	gene100996763 (NOTCH2NLB)	-0.0593921	2.58112	-0.774544	0.43938	0.852492	-0.773241
RNAseq	Whole Blood	Day 28	gene2146 (EZH2)	-0.0453747	3.20585	-0.77445	0.43943	0.852492	-0.773156
RNAseq	Whole Blood	Day 28	gene346171 (ZFP57)	0.170002	-3.29228	0.774302	0.439521	0.852492	0.773002
RNAseq	Whole Blood	Day 28	gene100652846 (CACNA1C-AS1)	-0.0713431	1.3671	-0.774225	0.439565	0.852492	-0.772928
RNAseq	Whole Blood	Day 28	gene100847028 (MIR5587)	-0.167101	-1.30686	-0.773707	0.439864	0.852557	-0.772423
RNAseq	Whole Blood	Day 28	gene10134 (BCAP31)	-0.0160743	6.99774	-0.773651	0.439911	0.852557	-0.772344
RNAseq	Whole Blood	Day 28	gene1768 (DNAH6)	-0.106625	0.549258	-0.77349	0.440008	0.852557	-0.772179
RNAseq	Whole Blood	Day 28	gene5467 (PPARD)	-0.0218469	6.03514	-0.773256	0.44014	0.852557	-0.771958
RNAseq	Whole Blood	Day 28	gene84868 (HAVCR2)	0.0333944	4.8737	0.772976	0.440309	0.852557	0.771671
RNAseq	Whole Blood	Day 28	gene201266 (SLC39A11)	0.0296218	4.5194	0.772854	0.440378	0.852557	0.771555
RNAseq	Whole Blood	Day 28	gene375056 (MIA3)	0.017729	6.9722	0.772701	0.440463	0.852557	0.771412
RNAseq	Whole Blood	Day 28	gene581 (BAX)	0.0209903	5.89699	0.77271	0.440467	0.852557	0.771406
RNAseq	Whole Blood	Day 28	gene26984 (SEC22A)	-0.0346457	3.57674	-0.772699	0.440471	0.852557	-0.771398
RNAseq	Whole Blood	Day 28	gene10699 (CORIN)	-0.196333	-1.38996	-0.772605	0.440525	0.852557	-0.771307
RNAseq	Whole Blood	Day 28	gene677 (ZFP36L1)	-0.0242223	9.46415	-0.772589	0.440535	0.852557	-0.77129
RNAseq	Whole Blood	Day 1	gene24144 (TFIP11)	-0.00594214	6.18492	-0.28187	0.778289	0.852648	-0.28155
RNAseq	Whole Blood	Day 1	gene55205 (ZNF532)	0.0150739	3.87271	0.281802	0.778338	0.852648	0.281485
RNAseq	Whole Blood	Day 1	gene199720 (GGN)	-0.0758494	-1.82066	-0.281629	0.778467	0.852696	-0.281318
RNAseq	Whole Blood	Day 28	gene28642 (TRAV39)	-0.114599	0.257102	-0.772192	0.440771	0.85285	-0.770892
RNAseq	Whole Blood	Day 1	gene9021 (SOCS3)	-0.0220863	5.46827	-0.281185	0.778812	0.852981	-0.280867
RNAseq	Whole Blood	Day 1	gene57156 (TMEM63C)	0.0167946	2.8909	0.280956	0.778989	0.853081	0.280637
RNAseq	Whole Blood	Day 1	gene10913 (EDAR)	-0.0236558	2.73511	-0.28075	0.779148	0.853162	-0.28043
RNAseq	Whole Blood	Day 7	gene5581 (PRKCE)	-0.0469326	3.94483	-0.994216	0.321107	0.853194	-0.992185
RNAseq	Whole Blood	Day 7	gene51524 (TMEM138)	-0.0398543	4.09845	-0.99349	0.321451	0.853194	-0.991481
RNAseq	Whole Blood	Day 7	gene23515 (MORC3)	-0.0219953	6.48392	-0.993284	0.321577	0.853194	-0.991222
RNAseq	Whole Blood	Day 7	gene24146 (CLDN15)	0.0414433	4.69063	0.992771	0.321822	0.853194	0.99072
RNAseq	Whole Blood	Day 7	gene23201 (FAM168A)	0.025228	5.94827	0.992735	0.321825	0.853194	0.990714
RNAseq	Whole Blood	Day 7	gene80216 (ALPK1)	0.0486217	6.91225	0.992698	0.321853	0.853194	0.990656
RNAseq	Whole Blood	Day 7	gene22931 (RAB18)	0.0393821	6.03402	0.992592	0.321903	0.853194	0.990555
RNAseq	Whole Blood	Day 7	gene147968 (CAPN12)	0.0539333	3.11606	0.992534	0.321947	0.853194	0.990464
RNAseq	Whole Blood	Day 7	gene80223 (RAB11FIP1)	-0.0286622	9.01809	-0.99247	0.321976	0.853194	-0.990404
RNAseq	Whole Blood	Day 7	gene4507 (MTAP)	-0.0418735	4.02759	-0.992359	0.322013	0.853194	-0.990329
RNAseq	Whole Blood	Day 7	gene11328 (FKBP9)	-0.0778522	2.1082	-0.9923	0.322065	0.853194	-0.990223
RNAseq	Whole Blood	Day 7	gene28957 (MRPS28)	-0.0544062	2.97672	-0.992206	0.322066	0.853194	-0.990222
RNAseq	Whole Blood	Day 7	gene5832 (ALDH18A1)	0.0348881	4.85897	0.992237	0.322066	0.853194	0.990221
RNAseq	Whole Blood	Day 7	gene9889 (ZBED4)	-0.0282049	5.41226	-0.992131	0.322131	0.853194	-0.990089
RNAseq	Whole Blood	Day 28	gene253782 (CERS6)	0.0301941	5.34865	0.771692	0.441068	0.853203	0.770391
RNAseq	Whole Blood	Day 28	gene4157 (MC1R)	-0.0552173	2.25785	-0.771509	0.441168	0.853203	-0.770222
RNAseq	Whole Blood	Day 28	gene55527 (FEM1A)	0.0199707	5.8028	0.771432	0.441209	0.853203	0.770153
RNAseq	Whole Blood	Day 28	gene5557 (PRIM1)	-0.0443206	2.71946	-0.77119	0.441357	0.853219	-0.769903
RNAseq	Whole Blood	Day 28	gene23369 (PUM2)	0.0140131	7.68851	0.771149	0.441387	0.853219	0.769852
RNAseq	Whole Blood	Day 7	gene64852 (TUT1)	0.0378263	4.76553	0.991915	0.322229	0.853229	0.989888
RNAseq	Whole Blood	Day 1	gene726 (CAPN5)	0.0181097	3.68894	0.279923	0.779781	0.853762	0.279604
RNAseq	Whole Blood	Day 28	gene26258 (BLOC1S6)	0.0214854	5.78148	0.770471	0.44179	0.853794	0.769174
RNAseq	Whole Blood	Day 28	gene10573 (MRPL28)	-0.0255115	5.16525	-0.770353	0.441855	0.853794	-0.769064
RNAseq	Whole Blood	Day 1	gene401105 (FLJ42393)	-0.051582	-0.243895	-0.279722	0.77993	0.853831	-0.279411
RNAseq	Whole Blood	Day 28	gene2999 (GZMH)	0.0498185	5.98913	0.770136	0.441987	0.853884	0.768841
RNAseq	Whole Blood	Day 28	gene19 (ABCA1)	0.0634029	5.70332	0.769831	0.442163	0.853949	0.768545
RNAseq	Whole Blood	Day 28	gene84317 (CCDC115)	-0.0212975	5.4845	-0.769777	0.442192	0.853949	-0.768497
RNAseq	Whole Blood	Day 1	gene4795 (NFKBIL1)	-0.0212004	1.85105	-0.27937	0.780196	0.853983	-0.279063
RNAseq	Whole Blood	Day 1	gene89941 (RHOT2)	-0.00805336	6.80957	-0.279064	0.780438	0.853983	-0.278748
RNAseq	Whole Blood	Day 1	gene401321 (LINC00997)	-0.0322392	0.5069	-0.279049	0.780449	0.853983	-0.278734
RNAseq	Whole Blood	Day 1	gene175 (AGA)	-0.0109632	3.97629	-0.278997	0.780489	0.853983	-0.278682
RNAseq	Whole Blood	Day 1	gene8529 (CYP4F2)	-0.0816409	-1.87078	-0.27898	0.780494	0.853983	-0.278675
RNAseq	Whole Blood	Day 28	gene7403 (KDM6A)	-0.021189	6.20456	-0.769445	0.442384	0.854155	-0.768174
RNAseq	Whole Blood	Day 28	gene3313 (HSPA9)	0.0192188	7.22311	0.769146	0.442563	0.854235	0.767872
RNAseq	Whole Blood	Day 28	gene51155 (JPT1)	-0.0256619	6.49572	-0.769048	0.442631	0.854235	-0.767759
RNAseq	Whole Blood	Day 28	gene642273 (FAM110C)	-0.110341	-0.307549	-0.768958	0.442681	0.854235	-0.767674
RNAseq	Whole Blood	Day 28	gene57696 (DDX55)	-0.0279922	4.70862	-0.768704	0.442838	0.854374	-0.767409
RNAseq	Whole Blood	Day 7	gene822 (CAPG)	-0.0402819	6.84344	-0.990766	0.322805	0.854385	-0.98871
RNAseq	Whole Blood	Day 7	gene9275 (BCL7B)	-0.0251643	5.72916	-0.990525	0.322897	0.854385	-0.988523
RNAseq	Whole Blood	Day 7	gene22900 (CARD8)	0.0256413	7.88563	0.990518	0.322921	0.854385	0.988473
RNAseq	Whole Blood	Day 7	gene9728 (SECISBP2L)	-0.027548	6.03119	-0.990285	0.323013	0.854403	-0.988285
RNAseq	Whole Blood	Day 1	gene9960 (USP3)	0.00602264	7.19857	0.278197	0.781101	0.854464	0.277885
RNAseq	Whole Blood	Day 1	gene8634 (RTCA)	0.00866261	4.84299	0.278098	0.78117	0.854464	0.277795
RNAseq	Whole Blood	Day 1	gene84172 (POLR1B)	0.00976626	4.80775	0.27804	0.781218	0.854464	0.277732
RNAseq	Whole Blood	Day 1	gene10817 (FRS3)	-0.0173181	2.75826	-0.277883	0.781339	0.854464	-0.277575
RNAseq	Whole Blood	Day 1	gene28614 (TRBV5-1)	0.0205121	2.6545	0.277857	0.781361	0.854464	0.277546
RNAseq	Whole Blood	Day 7	gene147646 (C19orf84)	0.279971	-1.77945	0.989929	0.32319	0.854565	0.987923
RNAseq	Whole Blood	Day 7	gene100505761 (RPARP-AS1)	-0.051645	3.48388	-0.98982	0.323245	0.854565	-0.987811
RNAseq	Whole Blood	Day 28	gene9768 (PCLAF)	0.148013	-0.484432	0.768275	0.443078	0.854585	0.767006
RNAseq	Whole Blood	Day 28	gene7544 (ZFY)	0.0372897	-0.130266	0.767991	0.443201	0.854585	0.766799
RNAseq	Whole Blood	Day 28	gene3077 (HFE)	0.0509884	2.8204	0.768092	0.443204	0.854585	0.766795
RNAseq	Whole Blood	Day 28	gene8714 (ABCC3)	-0.0393581	5.26881	-0.767458	0.443578	0.854721	-0.766166
RNAseq	Whole Blood	Day 28	gene6693 (SPN)	0.0254472	8.92806	0.767266	0.443688	0.854721	0.765981
RNAseq	Whole Blood	Day 28	gene7837 (PXDN)	0.146606	-0.559423	0.767234	0.443709	0.854721	0.765945
RNAseq	Whole Blood	Day 28	gene54910 (SEMA4C)	-0.0309167	5.23507	-0.767179	0.443741	0.854721	-0.765891
RNAseq	Whole Blood	Day 28	gene912 (CD1D)	-0.0420891	5.80609	-0.767165	0.443749	0.854721	-0.765878
RNAseq	Whole Blood	Day 28	gene57111 (RAB25)	-0.175666	-1.46826	-0.76709	0.443786	0.854721	-0.765815
RNAseq	Whole Blood	Day 7	gene4149 (MAX)	-0.0250071	7.86052	-0.989501	0.323418	0.854796	-0.987458
RNAseq	Whole Blood	Day 28	gene114885 (OSBPL11)	-0.0189897	6.51951	-0.766859	0.443935	0.85482	-0.765565
RNAseq	Whole Blood	Day 28	gene221960 (CCZ1B)	-0.0329058	3.59029	-0.766674	0.444039	0.85482	-0.765391
RNAseq	Whole Blood	Day 28	gene6924 (ELOA)	0.0214269	5.88641	0.766578	0.444093	0.85482	0.765299
RNAseq	Whole Blood	Day 28	gene165140 (OXER1)	0.0487426	4.5132	0.766435	0.444181	0.854825	0.765152
RNAseq	Whole Blood	Day 1	gene112849 (L3HYPDH)	0.0171901	3.39421	0.27727	0.781813	0.854827	0.276957
RNAseq	Whole Blood	Day 1	gene100533975 (SLMO2-ATP5E)	-0.00974522	7.68402	-0.277196	0.781864	0.854827	-0.276891
RNAseq	Whole Blood	Day 28	gene23186 (RCOR1)	0.0179919	6.99427	0.766283	0.444271	0.854833	0.765002
RNAseq	Whole Blood	Day 1	gene8720 (MBTPS1)	-0.00590922	6.80019	-0.276865	0.782122	0.855017	-0.276555
RNAseq	Whole Blood	Day 7	gene11273 (ATXN2L)	0.0236877	8.17061	0.989099	0.323609	0.855076	0.987068
RNAseq	Whole Blood	Day 1	gene51218 (GLRX5)	-0.0222134	6.27644	-0.276364	0.78251	0.855348	-0.276049
RNAseq	Whole Blood	Day 7	gene54795 (TRPM4)	-0.0970512	1.30808	-0.988099	0.324107	0.855379	-0.986053
RNAseq	Whole Blood	Day 7	gene140710 (SOGA1)	0.0580398	4.16316	0.987795	0.324257	0.855379	0.985748
RNAseq	Whole Blood	Day 7	gene11135 (CDC42EP1)	-0.070322	3.02187	-0.987721	0.324298	0.855379	-0.985665
RNAseq	Whole Blood	Day 7	gene9755 (TBKBP1)	0.0408073	5.48742	0.987587	0.32436	0.855379	0.985537
RNAseq	Whole Blood	Day 7	gene8569 (MKNK1)	0.0338314	6.60027	0.987511	0.324392	0.855379	0.985473
RNAseq	Whole Blood	Day 7	gene515 (ATP5PB)	-0.0245954	6.81522	-0.98747	0.324401	0.855379	-0.985454
RNAseq	Whole Blood	Day 7	gene29801 (ZDHHC8)	0.0360029	5.61643	0.987304	0.324469	0.855379	0.985315
RNAseq	Whole Blood	Day 7	gene5798 (PTPRN)	0.126708	0.0383019	0.987155	0.324571	0.855379	0.985108
RNAseq	Whole Blood	Day 7	gene200420 (ALMS1P1)	-0.233365	-1.40027	-0.986655	0.324771	0.855379	-0.984701
RNAseq	Whole Blood	Day 7	gene689 (BTF3)	-0.0300295	8.70196	-0.986601	0.324839	0.855379	-0.984563
RNAseq	Whole Blood	Day 7	gene1643 (DDB2)	0.0368436	4.63376	0.986581	0.324848	0.855379	0.984545
RNAseq	Whole Blood	Day 7	gene23096 (IQSEC2)	-0.0511841	4.4333	-0.986516	0.324876	0.855379	-0.984486
RNAseq	Whole Blood	Day 7	gene50848 (F11R)	-0.0299182	7.37702	-0.986206	0.325025	0.855379	-0.984184
RNAseq	Whole Blood	Day 7	gene50862 (RNF141)	-0.0448038	5.95997	-0.985955	0.325146	0.855379	-0.983939
RNAseq	Whole Blood	Day 7	gene100652740 (PYCARD-AS1)	0.102796	1.46292	0.985527	0.325347	0.855379	0.983529
RNAseq	Whole Blood	Day 7	gene81704 (DOCK8)	0.0313515	9.56795	0.985391	0.325418	0.855379	0.983385
RNAseq	Whole Blood	Day 7	gene57179 (KIAA1191)	-0.0228317	5.66177	-0.985254	0.325468	0.855379	-0.983284
RNAseq	Whole Blood	Day 7	gene1514 (CTSL)	-0.0818443	3.78091	-0.985299	0.325474	0.855379	-0.983272
RNAseq	Whole Blood	Day 7	gene146439 (BICDL2)	0.118762	1.36493	0.985307	0.325474	0.855379	0.983271
RNAseq	Whole Blood	Day 7	gene22883 (CLSTN1)	-0.0238205	7.65252	-0.985248	0.325499	0.855379	-0.98322
RNAseq	Whole Blood	Day 7	gene51294 (PCDH12)	-0.122601	0.87104	-0.98519	0.325521	0.855379	-0.983175
RNAseq	Whole Blood	Day 7	gene9429 (ABCG2)	0.141539	0.355006	0.98488	0.325692	0.855379	0.982828
RNAseq	Whole Blood	Day 7	gene4542 (MYO1F)	0.0193669	11.0105	0.984622	0.325795	0.855379	0.982619
RNAseq	Whole Blood	Day 7	gene94097 (SFXN5)	0.0411194	4.87334	0.98459	0.325817	0.855379	0.982574
RNAseq	Whole Blood	Day 7	gene23309 (SIN3B)	0.0322573	7.05545	0.984509	0.325859	0.855379	0.98249
RNAseq	Whole Blood	Day 7	gene1973 (EIF4A1)	-0.0291215	8.74408	-0.983943	0.32614	0.855535	-0.981918
RNAseq	Whole Blood	Day 7	gene7920 (ABHD16A)	-0.0259664	5.69488	-0.983917	0.32615	0.855535	-0.981898
RNAseq	Whole Blood	Day 7	gene745 (MYRF)	0.0918255	1.02302	0.983839	0.326195	0.855535	0.981807
RNAseq	Whole Blood	Day 7	gene440993 (MIR570HG)	0.083772	1.61019	0.983683	0.32626	0.855535	0.981675
RNAseq	Whole Blood	Day 1	gene283820 (NOMO2)	0.0132627	4.4771	0.27588	0.782878	0.855656	0.27557
RNAseq	Whole Blood	Day 28	gene11337 (GABARAP)	0.0177382	8.89744	0.765273	0.444868	0.855758	0.763999
RNAseq	Whole Blood	Day 28	gene130074 (FAM168B)	-0.014238	7.13252	-0.765177	0.444923	0.855758	-0.763907
RNAseq	Whole Blood	Day 1	gene5394 (EXOSC10)	-0.00634669	6.21428	-0.275462	0.783197	0.855911	-0.275155
RNAseq	Whole Blood	Day 1	gene84186 (ZCCHC7)	0.00809197	4.96887	0.27529	0.783331	0.855964	0.274981
RNAseq	Whole Blood	Day 1	gene51762 (RAB8B)	-0.00893236	6.76194	-0.275038	0.783522	0.856079	-0.274733
RNAseq	Whole Blood	Day 28	gene200576 (PIKFYVE)	-0.0205738	6.56465	-0.764641	0.44524	0.856084	-0.763374
RNAseq	Whole Blood	Day 28	gene9334 (B4GALT5)	0.0274104	7.27059	0.76443	0.44537	0.856084	0.763157
RNAseq	Whole Blood	Day 28	gene22872 (SEC31A)	0.020167	6.93719	0.764361	0.44541	0.856084	0.76309
RNAseq	Whole Blood	Day 28	gene51023 (MRPS18C)	-0.0364743	3.4204	-0.764324	0.445434	0.856084	-0.76305
RNAseq	Whole Blood	Day 28	gene4713 (NDUFB7)	-0.0237997	5.38941	-0.764095	0.44557	0.856182	-0.762821
RNAseq	Whole Blood	Day 1	gene56648 (EIF5A2)	0.0210597	1.98004	0.274725	0.783762	0.856249	0.274419
RNAseq	Whole Blood	Day 1	gene548644 (POLR2J3)	-0.0137651	5.01405	-0.274163	0.784198	0.856632	-0.273852
RNAseq	Whole Blood	Day 1	gene23020 (SNRNP200)	-0.00579141	8.60917	-0.273956	0.784354	0.856685	-0.27365
RNAseq	Whole Blood	Day 1	gene84144 (SYDE2)	-0.0420225	0.150672	-0.273868	0.784418	0.856685	-0.273566
RNAseq	Whole Blood	Day 1	gene5551 (PRF1)	-0.019942	8.92929	-0.273691	0.784558	0.8567	-0.273384
RNAseq	Whole Blood	Day 1	gene145567 (TTC7B)	0.015081	3.41831	0.273638	0.784602	0.8567	0.273326
RNAseq	Whole Blood	Day 7	gene155400 (NSUN5P1)	0.0491824	4.78563	0.982572	0.326809	0.856752	0.980561
RNAseq	Whole Blood	Day 1	gene2475 (MTOR)	0.00784283	6.52966	0.273333	0.784828	0.856816	0.273032
RNAseq	Whole Blood	Day 1	gene102724316 (SVIL-AS1)	0.0124718	3.36414	0.273272	0.78488	0.856816	0.272965
RNAseq	Whole Blood	Day 1	gene26009 (ZZZ3)	-0.00877381	5.17312	-0.272957	0.785116	0.856856	-0.272658
RNAseq	Whole Blood	Day 1	gene114879 (OSBPL5)	-0.012846	6.05097	-0.272926	0.785147	0.856856	-0.272618
RNAseq	Whole Blood	Day 1	gene441666 (LOC441666)	0.0653406	-1.57006	0.27287	0.785188	0.856856	0.272564
RNAseq	Whole Blood	Day 1	gene126075 (CCDC159)	-0.0105155	5.14826	-0.272778	0.785259	0.856856	-0.272472
RNAseq	Whole Blood	Day 1	gene57471 (ERMN)	-0.0205163	3.11601	-0.272481	0.785484	0.857009	-0.272179
RNAseq	Whole Blood	Day 28	gene222658 (KCTD20)	-0.0181768	7.12288	-0.763158	0.446127	0.857066	-0.761888
RNAseq	Whole Blood	Day 28	gene2591 (GALNT3)	0.0315958	4.51423	0.762933	0.446261	0.857066	0.761663
RNAseq	Whole Blood	Day 28	gene253558 (LCLAT1)	0.035348	3.52597	0.762888	0.446287	0.857066	0.76162
RNAseq	Whole Blood	Day 28	gene375513 (GUSBP4)	-0.0377286	2.7576	-0.762701	0.446398	0.857114	-0.761435
RNAseq	Whole Blood	Day 1	gene144100 (PLEKHA7)	0.0223553	2.10444	0.272127	0.785758	0.857164	0.271823
RNAseq	Whole Blood	Day 1	gene5028 (P2RY1)	0.0292676	1.12674	0.272077	0.785798	0.857164	0.271771
RNAseq	Whole Blood	Day 28	gene10672 (GNA13)	-0.0212546	7.31415	-0.762421	0.446575	0.85717	-0.761138
RNAseq	Whole Blood	Day 28	gene126014 (OSCAR)	0.0312244	4.64122	0.762373	0.446598	0.85717	0.761099
RNAseq	Whole Blood	Day 28	gene63940 (GPSM3)	0.0204591	7.98587	0.762213	0.446686	0.857175	0.760951
RNAseq	Whole Blood	Day 1	gene84265 (POLR3GL)	-0.00883571	5.49245	-0.27179	0.786019	0.857224	-0.271483
RNAseq	Whole Blood	Day 1	gene83742 (MARVELD1)	0.0182116	4.28584	0.271785	0.786024	0.857224	0.271478
RNAseq	Whole Blood	Day 28	gene3015 (H2AZ1)	-0.0215032	6.35794	-0.761983	0.446827	0.857282	-0.760715
RNAseq	Whole Blood	Day 28	gene29099 (COMMD9)	0.0245017	5.24086	0.761809	0.446936	0.857301	0.760534
RNAseq	Whole Blood	Day 28	gene256302 (NATD1)	-0.0298398	6.88333	-0.761684	0.447008	0.857301	-0.760412
RNAseq	Whole Blood	Day 28	gene9657 (IQCB1)	0.0289162	4.14521	0.76153	0.447098	0.857309	0.760262
RNAseq	Whole Blood	Day 28	gene747 (DAGLA)	-0.0491737	3.03355	-0.761306	0.44724	0.857417	-0.760025
RNAseq	Whole Blood	Day 28	gene6275 (S100A4)	-0.0305147	8.86452	-0.761103	0.447357	0.857477	-0.759828
RNAseq	Whole Blood	Day 1	gene1510 (CTSE)	-0.0421258	0.569659	-0.271186	0.786487	0.857569	-0.270875
RNAseq	Whole Blood	Day 1	gene221178 (SPATA13)	0.00649285	7.68781	0.271148	0.786512	0.857569	0.270843
RNAseq	Whole Blood	Day 28	gene593 (BCKDHA)	0.0240552	5.79522	0.760682	0.447602	0.857632	0.759419
RNAseq	Whole Blood	Day 28	gene338442 (HCAR2)	0.0407215	6.07567	0.760669	0.447609	0.857632	0.759407
RNAseq	Whole Blood	Day 28	gene644 (BLVRA)	0.0377595	5.13869	0.75988	0.448082	0.857824	0.758616
RNAseq	Whole Blood	Day 28	gene8682 (PEA15)	0.03045	6.50841	0.759821	0.448128	0.857824	0.75854
RNAseq	Whole Blood	Day 28	gene2956 (MSH6)	0.0232357	5.50248	0.759711	0.448177	0.857824	0.758457
RNAseq	Whole Blood	Day 28	gene115727 (RASGRP4)	0.0175162	8.23949	0.759693	0.448198	0.857824	0.758422
RNAseq	Whole Blood	Day 28	gene1642 (DDB1)	0.0174863	7.62995	0.759631	0.448235	0.857824	0.758362
RNAseq	Whole Blood	Day 28	gene91316 (GUSBP11)	0.0313991	5.6638	0.759266	0.448452	0.857824	0.757998
RNAseq	Whole Blood	Day 28	gene57478 (USP31)	-0.0393415	3.4552	-0.759206	0.448488	0.857824	-0.757939
RNAseq	Whole Blood	Day 28	gene4597 (MVD)	-0.029114	4.73008	-0.759176	0.448498	0.857824	-0.757921
RNAseq	Whole Blood	Day 28	gene8349 (H2BC21)	-0.0376628	5.85724	-0.75913	0.448531	0.857824	-0.757866
RNAseq	Whole Blood	Day 28	gene7791 (ZYX)	0.0189943	10.1284	0.758924	0.448654	0.857824	0.757662
RNAseq	Whole Blood	Day 28	gene54979 (PLAAT2)	0.203164	-1.54289	0.7588	0.448724	0.857824	0.757544
RNAseq	Whole Blood	Day 28	gene57097 (PARP11)	0.0331484	4.09584	0.758771	0.448737	0.857824	0.757523
RNAseq	Whole Blood	Day 28	gene91689 (SMDT1)	-0.039901	3.64104	-0.758282	0.449041	0.85796	-0.757015
RNAseq	Whole Blood	Day 28	gene139886 (SPIN4)	-0.0628427	1.92612	-0.758127	0.449125	0.85796	-0.756875
RNAseq	Whole Blood	Day 28	gene10783 (NEK6)	0.0336939	5.84326	0.758064	0.449167	0.85796	0.756804
RNAseq	Whole Blood	Day 28	gene8833 (GMPS)	-0.0237432	5.15971	-0.757987	0.449213	0.85796	-0.756728
RNAseq	Whole Blood	Day 28	gene10818 (FRS2)	-0.0291635	4.25746	-0.75796	0.449236	0.85796	-0.756689
RNAseq	Whole Blood	Day 28	gene63932 (CXorf56)	-0.0292465	4.16019	-0.757676	0.44939	0.857985	-0.756432
RNAseq	Whole Blood	Day 28	gene11238 (CA5B)	-0.0226185	5.11408	-0.757644	0.449421	0.857985	-0.756381
RNAseq	Whole Blood	Day 28	gene26504 (CNNM4)	-0.0277742	4.38645	-0.757334	0.4496	0.85802	-0.756082
RNAseq	Whole Blood	Day 28	gene23141 (ANKLE2)	0.014265	6.34407	0.757212	0.449679	0.85802	0.755951
RNAseq	Whole Blood	Day 28	gene5223 (PGAM1)	0.0201022	6.28962	0.757109	0.449736	0.85802	0.755855
RNAseq	Whole Blood	Day 28	gene80346 (REEP4)	0.0250761	5.095	0.757034	0.449781	0.85802	0.755779
RNAseq	Whole Blood	Day 28	gene10495 (ENOX2)	-0.0301908	4.08962	-0.756832	0.449892	0.858065	-0.755596
RNAseq	Whole Blood	Day 28	gene347404 (LANCL3)	0.114173	0.340432	0.756708	0.449977	0.858065	0.755454
RNAseq	Whole Blood	Day 1	gene23137 (SMC5)	-0.00839008	5.61266	-0.270207	0.787231	0.85826	-0.269908
RNAseq	Whole Blood	Day 28	gene80232 (WDR26)	-0.0191832	7.98218	-0.75624	0.450264	0.858433	-0.754976
RNAseq	Whole Blood	Day 28	gene102466759 (MIR6894)	0.11224	-0.136574	0.755813	0.450521	0.858433	0.754547
RNAseq	Whole Blood	Day 28	gene283284 (IGSF22)	-0.141456	-0.624584	-0.755734	0.450565	0.858433	-0.754474
RNAseq	Whole Blood	Day 28	gene51 (ACOX1)	-0.020248	7.15694	-0.755536	0.450676	0.858433	-0.754288
RNAseq	Whole Blood	Day 28	gene64318 (NOC3L)	0.0342891	3.69339	0.755475	0.450709	0.858433	0.754234
RNAseq	Whole Blood	Day 28	gene23163 (GGA3)	0.0166313	7.05943	0.755203	0.450877	0.858433	0.753954
RNAseq	Whole Blood	Day 28	gene5702 (PSMC3)	0.0208623	5.73046	0.754848	0.451086	0.858433	0.753605
RNAseq	Whole Blood	Day 28	gene151230 (KLHL23)	-0.116156	-0.287308	-0.754816	0.451101	0.858433	-0.753581
RNAseq	Whole Blood	Day 28	gene23243 (ANKRD28)	0.0291668	5.16543	0.754806	0.451116	0.858433	0.753556
RNAseq	Whole Blood	Day 28	gene11277 (TREX1)	-0.0310801	4.9423	-0.75477	0.451136	0.858433	-0.753522
RNAseq	Whole Blood	Day 28	gene100049076 (GUSBP9)	0.097301	0.406835	0.754736	0.45116	0.858433	0.753483
RNAseq	Whole Blood	Day 28	gene28468 (IGHV1-18)	0.152995	2.18635	0.754679	0.451198	0.858433	0.753419
RNAseq	Whole Blood	Day 28	gene7784 (ZP3)	-0.0650261	1.3725	-0.754386	0.451369	0.858556	-0.753135
RNAseq	Whole Blood	Day 28	gene647087 (STMP1)	-0.0264476	5.89094	-0.754236	0.45146	0.858556	-0.752983
RNAseq	Whole Blood	Day 28	gene441951 (ZFAS1)	-0.0259308	6.07441	-0.754127	0.45152	0.858556	-0.752884
RNAseq	Whole Blood	Day 28	gene115201 (ATG4A)	-0.033597	3.58732	-0.753608	0.451822	0.858831	-0.752381
RNAseq	Whole Blood	Day 28	gene22834 (ZNF652)	0.0159058	7.33289	0.753481	0.451908	0.858831	0.752238
RNAseq	Whole Blood	Day 28	gene55778 (ZNF839)	-0.0301885	4.61879	-0.753471	0.451922	0.858831	-0.752215
RNAseq	Whole Blood	Day 1	gene100505746 (ITGB2-AS1)	0.0113838	6.64365	0.269401	0.787855	0.858846	0.269098
RNAseq	Whole Blood	Day 1	gene55214 (P3H2)	0.0400971	0.305466	0.269272	0.787958	0.858866	0.268963
RNAseq	Whole Blood	Day 7	gene442075 (EMC3-AS1)	0.0672419	2.51936	0.98074	0.327723	0.858921	0.978711
RNAseq	Whole Blood	Day 1	gene23193 (GANAB)	-0.00433404	8.15254	-0.268946	0.788203	0.859039	-0.268645
RNAseq	Whole Blood	Day 28	gene100506881 (MKLN1-AS)	0.0840113	0.631699	0.753032	0.452179	0.859156	0.751788
RNAseq	Whole Blood	Day 1	gene55844 (PPP2R2D)	0.0063599	5.88777	0.268655	0.788426	0.859189	0.268355
RNAseq	Whole Blood	Day 28	gene90649 (ZNF486)	-0.0356951	3.95734	-0.752796	0.452316	0.859218	-0.75156
RNAseq	Whole Blood	Day 28	gene64427 (TTC31)	0.0234576	5.35789	0.752716	0.452383	0.859218	0.751449
RNAseq	Whole Blood	Day 28	gene140901 (STK35)	-0.0172955	6.08352	-0.752018	0.45278	0.85958	-0.750788
RNAseq	Whole Blood	Day 28	gene643802 (LOC643802)	-0.051073	4.97357	-0.751644	0.453012	0.85958	-0.750403
RNAseq	Whole Blood	Day 28	gene5754 (PTK7)	0.0595241	2.04176	0.751527	0.453095	0.85958	0.750265
RNAseq	Whole Blood	Day 28	gene54868 (TMEM104)	-0.028752	5.41386	-0.751361	0.45318	0.85958	-0.750124
RNAseq	Whole Blood	Day 28	gene30833 (NT5C)	-0.0287127	4.68955	-0.751352	0.453191	0.85958	-0.750106
RNAseq	Whole Blood	Day 28	gene27151 (CPAMD8)	-0.0521088	3.51614	-0.751277	0.453235	0.85958	-0.750033
RNAseq	Whole Blood	Day 28	gene79817 (MOB3B)	-0.0512844	2.67874	-0.751219	0.453261	0.85958	-0.749989
RNAseq	Whole Blood	Day 28	gene100131187 (TSTD1)	-0.0341817	4.40446	-0.751184	0.453287	0.85958	-0.749947
RNAseq	Whole Blood	Day 28	gene113878 (DTX2)	0.0231063	5.27489	0.751097	0.453345	0.85958	0.749849
RNAseq	Whole Blood	Day 1	gene55174 (INTS10)	0.00707782	5.59997	0.267956	0.788961	0.859622	0.26766
RNAseq	Whole Blood	Day 1	gene83637 (ZMIZ2)	-0.0083954	7.32413	-0.267915	0.788995	0.859622	-0.267616
RNAseq	Whole Blood	Day 28	gene10227 (MFSD10)	-0.0244877	6.02123	-0.75066	0.453604	0.85967	-0.74942
RNAseq	Whole Blood	Day 28	gene134266 (GRPEL2)	0.0384563	3.82316	0.750511	0.453682	0.85967	0.749292
RNAseq	Whole Blood	Day 28	gene27010 (TPK1)	0.028478	3.92095	0.750399	0.453763	0.85967	0.749157
RNAseq	Whole Blood	Day 28	gene30846 (EHD2)	-0.120502	-0.388207	-0.749673	0.454219	0.85967	-0.7484
RNAseq	Whole Blood	Day 28	gene117156 (SCGB3A2)	-0.13472	-1.66828	-0.749605	0.454242	0.85967	-0.748362
RNAseq	Whole Blood	Day 28	gene4752 (NEK3)	0.0477199	2.49764	0.749583	0.454257	0.85967	0.748336
RNAseq	Whole Blood	Day 28	gene147172 (LRRC37BP1)	-0.0302332	3.89258	-0.749467	0.454319	0.85967	-0.748233
RNAseq	Whole Blood	Day 28	gene7122 (CLDN5)	-0.060146	2.83059	-0.749258	0.454451	0.85967	-0.748015
RNAseq	Whole Blood	Day 28	gene10336 (PCGF3)	0.0242419	6.21098	0.749201	0.454479	0.85967	0.747969
RNAseq	Whole Blood	Day 28	gene6461 (SHB)	-0.0960999	0.602293	-0.749187	0.454479	0.85967	-0.747968
RNAseq	Whole Blood	Day 28	gene84859 (LRCH3)	-0.0244838	5.26604	-0.749161	0.454499	0.85967	-0.747935
RNAseq	Whole Blood	Day 28	gene2907 (GRINA)	0.0284226	8.05867	0.748981	0.454616	0.85967	0.747742
RNAseq	Whole Blood	Day 28	gene7273 (TTN)	-0.0519794	4.60818	-0.748963	0.454625	0.85967	-0.747727
RNAseq	Whole Blood	Day 28	gene338799 (LINC01089)	-0.0385445	4.95935	-0.748764	0.45474	0.85967	-0.747536
RNAseq	Whole Blood	Day 28	gene205564 (SENP5)	0.0199935	5.58446	0.748643	0.454812	0.85967	0.747416
RNAseq	Whole Blood	Day 28	gene259282 (BOD1L1)	-0.023343	8.80859	-0.748479	0.454912	0.85967	-0.747252
RNAseq	Whole Blood	Day 28	gene114836 (SLAMF6)	0.0203522	6.44718	0.74841	0.454954	0.85967	0.747181
RNAseq	Whole Blood	Day 28	gene3752 (KCND3)	0.11653	-0.103102	0.748401	0.454981	0.85967	0.747136
RNAseq	Whole Blood	Day 28	gene27020 (NPTN)	0.0161203	6.5104	0.748305	0.455023	0.85967	0.747067
RNAseq	Whole Blood	Day 7	gene10587 (TXNRD2)	0.0361145	4.61505	0.979935	0.328106	0.859701	0.977936
RNAseq	Whole Blood	Day 7	gene80039 (FAM106A)	-0.202523	-1.7661	-0.979763	0.328205	0.859735	-0.977737
RNAseq	Whole Blood	Day 28	gene4920 (ROR2)	-0.177161	-1.91547	-0.748067	0.455162	0.85977	-0.746836
RNAseq	Whole Blood	Day 1	gene66004 (LYNX1)	0.0268722	2.28516	0.26731	0.789463	0.859953	0.267008
RNAseq	Whole Blood	Day 1	gene5382 (PMS2P4)	-0.0283623	0.916566	-0.267295	0.789471	0.859953	-0.266998
RNAseq	Whole Blood	Day 1	gene8292 (COLQ)	-0.0143796	4.09389	-0.266942	0.789746	0.860127	-0.26664
RNAseq	Whole Blood	Day 1	gene101927624 (LINC01150)	0.0494249	-0.766155	0.266861	0.789802	0.860127	0.266567
RNAseq	Whole Blood	Day 7	gene28701 (TRAJ54)	-0.130739	0.332592	-0.979069	0.328518	0.860153	-0.977104
RNAseq	Whole Blood	Day 7	gene124790 (HEXIM2)	0.0684339	2.83911	0.978986	0.328569	0.860153	0.977
RNAseq	Whole Blood	Day 7	gene54927 (CHCHD3)	-0.0367496	4.51576	-0.978843	0.328622	0.860153	-0.976894
RNAseq	Whole Blood	Day 28	gene10116 (FEM1B)	-0.0223503	5.77943	-0.747455	0.455526	0.860252	-0.746235
RNAseq	Whole Blood	Day 28	gene54093 (SETD4)	-0.0348515	3.87946	-0.747359	0.455589	0.860252	-0.74613
RNAseq	Whole Blood	Day 28	gene162514 (TRPV3)	0.0925614	0.152185	0.74719	0.455683	0.860264	0.745974
RNAseq	Whole Blood	Day 28	gene5499 (PPP1CA)	-0.0146522	8.00623	-0.746981	0.455818	0.860264	-0.74575
RNAseq	Whole Blood	Day 28	gene100499405 (LINC00987)	-0.063414	1.95743	-0.746914	0.455863	0.860264	-0.745676
RNAseq	Whole Blood	Day 28	gene81876 (RAB1B)	0.0146971	8.24219	0.74677	0.455939	0.860264	0.745551
RNAseq	Whole Blood	Day 28	gene3293 (HSD17B3)	0.115332	-0.0292748	0.746532	0.456078	0.860364	0.74532
RNAseq	Whole Blood	Day 28	gene94025 (MUC16)	-0.15974	-1.21393	-0.746356	0.456204	0.860364	-0.745112
RNAseq	Whole Blood	Day 28	gene105374382 (LOC105374382)	0.08085	0.66091	0.746232	0.456262	0.860364	0.745016
RNAseq	Whole Blood	Day 28	gene84191 (CIAO2A)	-0.0249841	4.84594	-0.746114	0.456336	0.860364	-0.744894
RNAseq	Whole Blood	Day 28	gene126375 (ZNF792)	0.0342111	3.76226	0.74571	0.456575	0.86052	0.744499
RNAseq	Whole Blood	Day 28	gene56907 (SPIRE1)	0.0546374	2.03843	0.745652	0.456626	0.86052	0.744415
RNAseq	Whole Blood	Day 28	gene6563 (SLC14A1)	-0.0618086	4.61893	-0.745517	0.4567	0.86052	-0.744292
RNAseq	Whole Blood	Day 28	gene5318 (PKP2)	-0.0869092	0.771517	-0.745343	0.45681	0.86052	-0.74411
RNAseq	Whole Blood	Day 28	gene4605 (MYBL2)	0.0871493	2.48709	0.745261	0.456848	0.86052	0.744047
RNAseq	Whole Blood	Day 1	gene55786 (ZNF415)	0.0335989	0.440179	0.266287	0.790249	0.86052	0.265987
RNAseq	Whole Blood	Day 7	gene8772 (FADD)	0.0348492	5.27559	0.97831	0.328902	0.860662	0.976327
RNAseq	Whole Blood	Day 7	gene23616 (SH3BP1)	0.0267268	7.88777	0.977957	0.329088	0.860745	0.975953
RNAseq	Whole Blood	Day 7	gene51339 (DACT1)	-0.0981393	1.93532	-0.977785	0.329176	0.860745	-0.975775
RNAseq	Whole Blood	Day 7	gene64582 (GPR135)	0.101288	1.23634	0.977522	0.329273	0.860745	0.975578
RNAseq	Whole Blood	Day 7	gene377677 (CA13)	-0.0869016	1.12524	-0.977281	0.329395	0.860745	-0.975333
RNAseq	Whole Blood	Day 7	gene57683 (ZDBF2)	0.0673611	2.36447	0.977182	0.329453	0.860745	0.975217
RNAseq	Whole Blood	Day 7	gene23530 (NNT)	-0.0323754	5.77607	-0.976875	0.32962	0.860745	-0.97488
RNAseq	Whole Blood	Day 7	gene81565 (NDEL1)	-0.0268736	7.38509	-0.976817	0.329638	0.860745	-0.974843
RNAseq	Whole Blood	Day 7	gene5996 (RGS1)	-0.133768	1.10363	-0.976523	0.329776	0.860745	-0.974566
RNAseq	Whole Blood	Day 7	gene11269 (DDX19B)	0.0329597	4.42729	0.976485	0.32979	0.860745	0.974537
RNAseq	Whole Blood	Day 7	gene642361 (LOC642361)	0.103753	1.25242	0.976343	0.329875	0.860745	0.974366
RNAseq	Whole Blood	Day 7	gene8578 (SCARF1)	0.0951292	4.26132	0.976332	0.329879	0.860745	0.974357
RNAseq	Whole Blood	Day 7	gene26018 (LRIG1)	-0.0375816	5.38011	-0.975973	0.330065	0.860822	-0.973982
RNAseq	Whole Blood	Day 7	gene10036 (CHAF1A)	-0.0389433	4.49061	-0.975932	0.33008	0.860822	-0.973952
RNAseq	Whole Blood	Day 1	gene1795 (DOCK3)	0.0232418	1.62395	0.265782	0.790637	0.860849	0.265483
RNAseq	Whole Blood	Day 28	gene9463 (PICK1)	-0.0316106	4.10389	-0.744619	0.457243	0.860966	-0.743394
RNAseq	Whole Blood	Day 28	gene100132247 (NPIPB5)	0.0381301	5.66048	0.744596	0.457257	0.860966	0.743372
RNAseq	Whole Blood	Day 1	gene124222 (PAQR4)	0.0162267	3.2997	0.265522	0.790838	0.860974	0.265223
RNAseq	Whole Blood	Day 28	gene54413 (NLGN3)	0.0399788	3.6955	0.744435	0.45735	0.86098	0.743218
RNAseq	Whole Blood	Day 7	gene64682 (ANAPC1)	-0.035856	4.79959	-0.975573	0.330238	0.861008	-0.973635
RNAseq	Whole Blood	Day 7	gene135 (ADORA2A)	0.0386123	5.60931	0.974884	0.330596	0.861408	0.972914
RNAseq	Whole Blood	Day 7	gene192286 (HIGD2A)	-0.0342737	6.07378	-0.974892	0.330599	0.861408	-0.972908
RNAseq	Whole Blood	Day 7	gene115548 (FCHO2)	-0.0417697	4.73244	-0.974793	0.330649	0.861408	-0.972807
RNAseq	Whole Blood	Day 7	gene4355 (MPP2)	0.137751	0.165336	0.974443	0.330821	0.861468	0.972461
RNAseq	Whole Blood	Day 7	gene51317 (PHF21A)	0.0251423	7.62237	0.974267	0.330909	0.861468	0.972285
RNAseq	Whole Blood	Day 7	gene100861437 (NA)	0.0706239	2.52889	0.974201	0.33093	0.861468	0.972242
RNAseq	Whole Blood	Day 1	gene2287 (FKBP3)	0.0106567	4.48947	0.264765	0.791413	0.861507	0.264476
RNAseq	Whole Blood	Day 7	gene219738 (FAM241B)	-0.100398	0.866304	-0.973788	0.33113	0.861683	-0.97184
RNAseq	Whole Blood	Day 7	gene10044 (SH2D3C)	0.0245281	7.69984	0.97371	0.331185	0.861683	0.97173
RNAseq	Whole Blood	Day 1	gene602 (BCL3)	0.0121712	6.99467	0.264438	0.791669	0.861691	0.264144
RNAseq	Whole Blood	Day 28	gene283987 (HID1)	-0.0695312	2.00713	-0.7436	0.457845	0.861751	-0.742399
RNAseq	Whole Blood	Day 28	gene257160 (RNF214)	-0.0263231	4.56351	-0.743461	0.457941	0.861768	-0.742242
RNAseq	Whole Blood	Day 7	gene9733 (SART3)	-0.0231355	6.26916	-0.973349	0.331337	0.861854	-0.971425
RNAseq	Whole Blood	Day 7	gene388419 (BTBD17)	-0.251606	-3.01915	-0.972754	0.331646	0.862134	-0.970805
RNAseq	Whole Blood	Day 7	gene91107 (TRIM47)	0.0718143	2.25809	0.972554	0.331758	0.862134	0.970578
RNAseq	Whole Blood	Day 7	gene81839 (VANGL1)	0.061268	2.74667	0.97246	0.33179	0.862134	0.970515
RNAseq	Whole Blood	Day 7	gene64097 (EPB41L4A)	0.0787281	1.54773	0.972349	0.331865	0.862134	0.970363
RNAseq	Whole Blood	Day 7	gene84225 (ZMYND15)	-0.0780042	2.41056	-0.972171	0.331945	0.862134	-0.970204
RNAseq	Whole Blood	Day 7	gene6184 (RPN1)	0.0181415	7.79564	0.972062	0.332006	0.862134	0.970082
RNAseq	Whole Blood	Day 7	gene100287029 (DDX11L10)	-0.0667901	2.4828	-0.971994	0.332047	0.862134	-0.97
RNAseq	Whole Blood	Day 28	gene1522 (CTSZ)	0.0227404	8.88446	0.742964	0.458242	0.862174	0.741744
RNAseq	Whole Blood	Day 7	gene399818 (EEF1AKMT2)	-0.0492097	3.37777	-0.971724	0.332155	0.86219	-0.969783
RNAseq	Whole Blood	Day 28	gene149951 (COMMD7)	-0.0221553	5.2222	-0.742484	0.458532	0.862195	-0.741266
RNAseq	Whole Blood	Day 28	gene5500 (PPP1CB)	-0.03045	7.30522	-0.742422	0.458566	0.862195	-0.74121
RNAseq	Whole Blood	Day 28	gene64748 (PLPPR2)	-0.022444	7.24486	-0.742371	0.458595	0.862195	-0.741162
RNAseq	Whole Blood	Day 28	gene102723996 (LOC102723996)	-0.067288	1.10177	-0.742135	0.458745	0.862195	-0.740915
RNAseq	Whole Blood	Day 28	gene22902 (RUFY3)	0.0337573	4.75253	0.741989	0.458821	0.862195	0.74079
RNAseq	Whole Blood	Day 28	gene7879 (RAB7A)	0.0145432	8.8255	0.741971	0.458844	0.862195	0.740751
RNAseq	Whole Blood	Day 28	gene550112 (UBA6-AS1)	-0.0362064	2.82764	-0.741948	0.458856	0.862195	-0.740732
RNAseq	Whole Blood	Day 28	gene10328 (EMC8)	0.0272326	4.33391	0.741767	0.458962	0.862232	0.740558
RNAseq	Whole Blood	Day 7	gene10730 (YME1L1)	-0.0154174	7.27264	-0.971504	0.332276	0.862283	-0.969539
RNAseq	Whole Blood	Day 28	gene116844 (LRG1)	-0.0408274	6.76403	-0.741384	0.459193	0.862373	-0.740177
RNAseq	Whole Blood	Day 28	gene116151 (FAM210B)	-0.0572153	8.02037	-0.741375	0.459209	0.862373	-0.74015
RNAseq	Whole Blood	Day 1	gene83857 (TMTC1)	-0.0195477	2.24176	-0.263234	0.792601	0.862583	-0.262935
RNAseq	Whole Blood	Day 1	gene136227 (COL26A1)	0.0363528	-0.763576	0.263156	0.79266	0.862583	0.262858
RNAseq	Whole Blood	Day 1	gene8784 (TNFRSF18)	-0.0191629	2.6378	-0.262928	0.792835	0.862679	-0.262631
RNAseq	Whole Blood	Day 7	gene201163 (FLCN)	0.0305178	6.06398	0.970761	0.332649	0.862724	0.968793
RNAseq	Whole Blood	Day 7	gene100996348 (CA3-AS1)	0.176087	-0.954659	0.970518	0.33275	0.862724	0.968589
RNAseq	Whole Blood	Day 7	gene1650 (DDOST)	0.026761	7.33044	0.970396	0.332825	0.862724	0.96844
RNAseq	Whole Blood	Day 7	gene25912 (C1orf43)	-0.0224541	6.88874	-0.970384	0.332831	0.862724	-0.968426
RNAseq	Whole Blood	Day 7	gene30817 (ADGRE2)	-0.0419067	8.2251	-0.97026	0.332903	0.862724	-0.968283
RNAseq	Whole Blood	Day 7	gene116211 (TM4SF19)	-0.154425	-0.584793	-0.96993	0.333064	0.862724	-0.967961
RNAseq	Whole Blood	Day 7	gene284266 (SIGLEC15)	-0.148759	0.201014	-0.96967	0.333184	0.862724	-0.967721
RNAseq	Whole Blood	Day 7	gene28667 (TRAV16)	-0.101247	1.29731	-0.969454	0.333278	0.862724	-0.967532
RNAseq	Whole Blood	Day 7	gene51324 (SPG21)	-0.0258992	6.7317	-0.969201	0.333421	0.862724	-0.967246
RNAseq	Whole Blood	Day 7	gene79991 (STN1)	0.0380483	5.75287	0.969094	0.333466	0.862724	0.967157
RNAseq	Whole Blood	Day 7	gene100526767 (RNF103-CHMP3)	-0.0223979	6.82367	-0.968957	0.333531	0.862724	-0.967025
RNAseq	Whole Blood	Day 7	gene11178 (LZTS1)	-0.13729	0.0834216	-0.968757	0.333647	0.862724	-0.966794
RNAseq	Whole Blood	Day 7	gene26153 (KIF26A)	0.144441	-0.505776	0.968555	0.33375	0.862724	0.966588
RNAseq	Whole Blood	Day 7	gene10039 (PARP3)	0.0517127	3.5953	0.968391	0.333814	0.862724	0.96646
RNAseq	Whole Blood	Day 7	gene55701 (ARHGEF40)	-0.0492905	7.25354	-0.968359	0.33385	0.862724	-0.966388
RNAseq	Whole Blood	Day 7	gene375449 (MAST4)	-0.0440848	4.69355	-0.968253	0.333898	0.862724	-0.966292
RNAseq	Whole Blood	Day 7	gene100529257 (SYNJ2BP-COX16)	-0.0436346	3.96021	-0.968179	0.33391	0.862724	-0.966267
RNAseq	Whole Blood	Day 28	gene3913 (LAMB2)	0.0486049	2.53828	0.740797	0.459553	0.862856	0.739584
RNAseq	Whole Blood	Day 1	gene256643 (BCLAF3)	0.0105141	4.53877	0.262579	0.793101	0.862875	0.262286
RNAseq	Whole Blood	Day 7	gene9031 (BAZ1B)	-0.0241878	7.08567	-0.967571	0.334212	0.863027	-0.965666
RNAseq	Whole Blood	Day 7	gene5819 (NECTIN2)	-0.0660234	3.18628	-0.967174	0.334438	0.863027	-0.965214
RNAseq	Whole Blood	Day 7	gene55009 (FAM174C)	-0.0427609	4.90908	-0.967076	0.334467	0.863027	-0.965156
RNAseq	Whole Blood	Day 7	gene9903 (KLHL21)	0.0303832	7.02208	0.966742	0.33463	0.863027	0.964829
RNAseq	Whole Blood	Day 7	gene550 (AUP1)	0.0246908	6.96617	0.966767	0.334631	0.863027	0.964828
RNAseq	Whole Blood	Day 7	gene54332 (GDAP1)	0.0713419	1.75185	0.966574	0.334718	0.863027	0.964654
RNAseq	Whole Blood	Day 7	gene100293516 (ZNF587B)	0.0477527	3.99368	0.96658	0.334727	0.863027	0.964636
RNAseq	Whole Blood	Day 7	gene91355 (LRP5L)	0.0538006	3.32204	0.96615	0.334941	0.863027	0.964209
RNAseq	Whole Blood	Day 7	gene11240 (PADI2)	0.0325793	7.91199	0.965984	0.335036	0.863027	0.96402
RNAseq	Whole Blood	Day 7	gene101929623 (LINC01215)	-0.0481025	3.87077	-0.965799	0.335117	0.863027	-0.963858
RNAseq	Whole Blood	Day 7	gene28991 (COMMD5)	0.0309371	4.48695	0.96571	0.335161	0.863027	0.96377
RNAseq	Whole Blood	Day 7	gene10952 (SEC61B)	0.0325665	5.31362	0.965468	0.335272	0.863027	0.963549
RNAseq	Whole Blood	Day 7	gene6301 (SARS1)	-0.0206034	6.88601	-0.96547	0.335275	0.863027	-0.963543
RNAseq	Whole Blood	Day 7	gene151174 (LINC02610)	0.124729	-0.0571487	0.965418	0.335318	0.863027	0.963458
RNAseq	Whole Blood	Day 7	gene54472 (TOLLIP)	0.0255981	6.79035	0.965378	0.33532	0.863027	0.963454
RNAseq	Whole Blood	Day 28	gene6195 (RPS6KA1)	0.0121101	8.72149	0.740418	0.459783	0.863127	0.739204
RNAseq	Whole Blood	Day 28	gene4576 (TRNT)	-0.0574031	2.70891	-0.739878	0.460107	0.863269	-0.738671
RNAseq	Whole Blood	Day 28	gene10288 (LILRB2)	0.0218396	7.62662	0.739632	0.460255	0.863269	0.738428
RNAseq	Whole Blood	Day 28	gene51760 (SYT17)	-0.0832027	0.940265	-0.739478	0.460347	0.863269	-0.738275
RNAseq	Whole Blood	Day 28	gene144423 (GLT1D1)	-0.0257239	7.46273	-0.739264	0.460477	0.863269	-0.738062
RNAseq	Whole Blood	Day 28	gene6205 (RPS11)	-0.0244259	10.5318	-0.739167	0.460535	0.863269	-0.737966
RNAseq	Whole Blood	Day 28	gene204962 (SLC44A5)	-0.153621	-2.01082	-0.739034	0.460619	0.863269	-0.737828
RNAseq	Whole Blood	Day 28	gene1184 (CLCN5)	0.0405954	3.89418	0.738717	0.460812	0.863269	0.73751
RNAseq	Whole Blood	Day 28	gene10526 (IPO8)	-0.0158276	6.02152	-0.738692	0.460828	0.863269	-0.737484
RNAseq	Whole Blood	Day 28	gene283373 (ANKRD52)	0.0185659	6.49476	0.738617	0.460865	0.863269	0.737423
RNAseq	Whole Blood	Day 28	gene90427 (BMF)	0.0233197	6.05612	0.738263	0.461086	0.863269	0.737059
RNAseq	Whole Blood	Day 28	gene8330 (H2AC15)	0.13365	-0.216273	0.738021	0.461245	0.863269	0.736798
RNAseq	Whole Blood	Day 28	gene6982 (TRGV8)	-0.0678109	1.50991	-0.73777	0.461383	0.863269	-0.736572
RNAseq	Whole Blood	Day 28	gene2109 (ETFB)	-0.0277511	4.99556	-0.737719	0.461409	0.863269	-0.736529
RNAseq	Whole Blood	Day 28	gene727677 (CASC8)	-0.143869	-1.50208	-0.737706	0.461421	0.863269	-0.736509
RNAseq	Whole Blood	Day 28	gene155060 (LOC155060)	-0.0477926	3.32565	-0.737626	0.461476	0.863269	-0.736419
RNAseq	Whole Blood	Day 28	gene80349 (WDR61)	-0.027596	4.39477	-0.7376	0.461485	0.863269	-0.736403
RNAseq	Whole Blood	Day 28	gene4579 (TRNY)	-0.05467	2.69062	-0.737565	0.46151	0.863269	-0.736363
RNAseq	Whole Blood	Day 28	gene2766 (GMPR)	-0.063542	5.80407	-0.737529	0.461539	0.863269	-0.736315
RNAseq	Whole Blood	Day 28	gene79718 (TBL1XR1)	-0.0257561	6.31799	-0.737345	0.461658	0.863269	-0.73612
RNAseq	Whole Blood	Day 28	gene30844 (EHD4)	-0.028943	4.97908	-0.737312	0.461665	0.863269	-0.736107
RNAseq	Whole Blood	Day 28	gene84260 (TCHP)	-0.0220773	5.42529	-0.737275	0.461684	0.863269	-0.736076
RNAseq	Whole Blood	Day 28	gene93035 (PKHD1L1)	-0.0618192	2.63106	-0.737155	0.461768	0.863269	-0.73594
RNAseq	Whole Blood	Day 28	gene285286 (LINC00877)	-0.0417149	3.88161	-0.736954	0.461875	0.863269	-0.735763
RNAseq	Whole Blood	Day 28	gene126364 (LRRC25)	-0.017036	8.36974	-0.736799	0.461976	0.863269	-0.735598
RNAseq	Whole Blood	Day 28	gene100287036 (LOC100287036)	-0.0750204	1.5266	-0.736741	0.462013	0.863269	-0.735536
RNAseq	Whole Blood	Day 1	gene284581 (LOC284581)	-0.0283498	-0.778015	-0.261987	0.79356	0.863281	-0.261691
RNAseq	Whole Blood	Day 1	gene348654 (GEN1)	0.020449	2.88874	0.261756	0.793731	0.863373	0.261469
RNAseq	Whole Blood	Day 1	gene631 (BFSP1)	-0.0291575	0.496208	-0.261627	0.793835	0.863392	-0.261334
RNAseq	Whole Blood	Day 28	gene10203 (CALCRL)	0.086772	0.355353	0.736222	0.462318	0.863677	0.735036
RNAseq	Whole Blood	Day 1	gene65244 (SPATS2)	-0.0207443	2.76682	-0.261164	0.794186	0.86368	-0.260879
RNAseq	Whole Blood	Day 1	gene22889 (KHDC4)	-0.00804632	5.93108	-0.260802	0.794467	0.863893	-0.260514
RNAseq	Whole Blood	Day 28	gene388591 (RNF207)	-0.0641314	1.4385	-0.735855	0.462551	0.863951	-0.734653
RNAseq	Whole Blood	Day 1	gene79029 (SPATA5L1)	0.00998606	3.79068	0.260588	0.794635	0.863981	0.260297
RNAseq	Whole Blood	Day 28	gene51614 (ERGIC3)	-0.0188103	6.56997	-0.735652	0.462669	0.864012	-0.734458
RNAseq	Whole Blood	Day 7	gene1508 (CTSB)	-0.0384422	9.16864	-0.964384	0.335832	0.864013	-0.962434
RNAseq	Whole Blood	Day 7	gene375341 (C3orf62)	0.0341433	5.43857	0.964191	0.335913	0.864013	0.962272
RNAseq	Whole Blood	Day 7	gene377 (ARF3)	-0.0199205	7.86198	-0.964003	0.33602	0.864013	-0.96206
RNAseq	Whole Blood	Day 7	gene257019 (FRMD3)	-0.0939095	3.3174	-0.96395	0.336048	0.864013	-0.962003
RNAseq	Whole Blood	Day 28	gene3655 (ITGA6)	-0.0256081	6.46786	-0.735401	0.462821	0.864079	-0.734209
RNAseq	Whole Blood	Day 28	gene9354 (UBE4A)	0.0210942	6.58255	0.734834	0.46316	0.864079	0.733654
RNAseq	Whole Blood	Day 28	gene100506606 (LOC100506606)	0.0751049	1.59834	0.734835	0.463166	0.864079	0.733643
RNAseq	Whole Blood	Day 28	gene3720 (JARID2)	-0.0172231	7.52879	-0.734823	0.463174	0.864079	-0.733631
RNAseq	Whole Blood	Day 28	gene55253 (TYW1)	0.0250565	4.54267	0.734763	0.463209	0.864079	0.733572
RNAseq	Whole Blood	Day 28	gene6711 (SPTBN1)	-0.02202	7.91603	-0.734622	0.463295	0.864079	-0.733433
RNAseq	Whole Blood	Day 28	gene57545 (CC2D2A)	-0.107765	-0.271596	-0.734632	0.463309	0.864079	-0.733408
RNAseq	Whole Blood	Day 28	gene8518 (ELP1)	-0.0212099	5.61336	-0.734254	0.46351	0.864089	-0.733079
RNAseq	Whole Blood	Day 28	gene54841 (BIVM)	-0.0384005	3.0458	-0.734247	0.463528	0.864089	-0.73305
RNAseq	Whole Blood	Day 28	gene28671 (TRAV13-1)	-0.0476132	3.01738	-0.734165	0.463573	0.864089	-0.732976
RNAseq	Whole Blood	Day 1	gene79664 (ICE2)	0.00962497	5.06872	0.260292	0.794858	0.86413	0.260008
RNAseq	Whole Blood	Day 7	gene8289 (ARID1A)	0.0233025	8.85657	0.963392	0.336303	0.864204	0.961496
RNAseq	Whole Blood	Day 7	gene101735302 (STAG3L5P)	0.0527333	3.92546	0.963354	0.336326	0.864204	0.961449
RNAseq	Whole Blood	Day 7	gene9784 (SNX17)	-0.0286458	6.96508	-0.963016	0.336505	0.864204	-0.961093
RNAseq	Whole Blood	Day 7	gene84245 (MRI1)	0.041185	5.03649	0.962882	0.336581	0.864204	0.960943
RNAseq	Whole Blood	Day 7	gene7165 (TPD52L2)	-0.0227388	7.49548	-0.962833	0.336598	0.864204	-0.96091
RNAseq	Whole Blood	Day 7	gene2210 (FCGR1B)	0.147922	3.81429	0.962729	0.33664	0.864204	0.960825
RNAseq	Whole Blood	Day 28	gene23597 (ACOT9)	0.0254392	5.15974	0.733668	0.463869	0.864266	0.732491
RNAseq	Whole Blood	Day 28	gene1992 (SERPINB1)	-0.0197728	7.71697	-0.733601	0.463919	0.864266	-0.732409
RNAseq	Whole Blood	Day 28	gene10392 (NOD1)	0.0297473	4.90328	0.733483	0.463985	0.864266	0.732301
RNAseq	Whole Blood	Day 28	gene177 (AGER)	-0.0353848	4.87994	-0.733445	0.464013	0.864266	-0.732254
RNAseq	Whole Blood	Day 28	gene51622 (CCZ1)	0.0326239	3.67948	0.733265	0.464122	0.864273	0.732077
RNAseq	Whole Blood	Day 28	gene3014 (H2AX)	0.0369385	4.30976	0.732779	0.464415	0.864273	0.731596
RNAseq	Whole Blood	Day 28	gene2571 (GAD1)	-0.175803	-4.00878	-0.73269	0.464459	0.864273	-0.731524
RNAseq	Whole Blood	Day 28	gene5504 (PPP1R2)	-0.0255579	5.94557	-0.732677	0.464475	0.864273	-0.731498
RNAseq	Whole Blood	Day 28	gene5087 (PBX1)	-0.0486911	3.64779	-0.732665	0.464498	0.864273	-0.73146
RNAseq	Whole Blood	Day 28	gene3987 (LIMS1)	-0.0277069	6.71182	-0.732606	0.464535	0.864273	-0.7314
RNAseq	Whole Blood	Day 7	gene4684 (NCAM1)	-0.0738434	4.52873	-0.962296	0.336882	0.864388	-0.960345
RNAseq	Whole Blood	Day 7	gene388561 (ZNF761)	-0.039283	4.25929	-0.962156	0.336929	0.864388	-0.96025
RNAseq	Whole Blood	Day 7	gene56888 (KCMF1)	0.0230954	6.13985	0.962072	0.336971	0.864388	0.960168
RNAseq	Whole Blood	Day 7	gene84173 (ELMOD3)	0.036495	4.69887	0.961849	0.337079	0.864446	0.959952
RNAseq	Whole Blood	Day 28	gene80312 (TET1)	-0.0667412	1.38704	-0.73215	0.464791	0.864589	-0.73098
RNAseq	Whole Blood	Day 7	gene10296 (MAEA)	0.02826	6.82027	0.961426	0.337314	0.864701	0.959486
RNAseq	Whole Blood	Day 7	gene23048 (FNBP1)	-0.0180062	8.67417	-0.961183	0.337422	0.864701	-0.959272
RNAseq	Whole Blood	Day 7	gene727677 (CASC8)	-0.19285	-1.50208	-0.961001	0.337515	0.864701	-0.959087
RNAseq	Whole Blood	Day 7	gene840 (CASP7)	-0.056353	4.23247	-0.960927	0.337549	0.864701	-0.95902
RNAseq	Whole Blood	Day 7	gene64174 (DPEP2)	0.040078	8.16819	0.960829	0.337611	0.864701	0.958897
RNAseq	Whole Blood	Day 28	gene28907 (IGKV5-2)	-0.195261	-0.706786	-0.73191	0.464946	0.864716	-0.730728
RNAseq	Whole Blood	Day 7	gene55 (ACPP)	-0.0460927	4.78372	-0.960564	0.337748	0.864831	-0.958625
RNAseq	Whole Blood	Day 28	gene2040 (STOM)	0.0292962	6.76132	0.731631	0.465117	0.864874	0.730447
RNAseq	Whole Blood	Day 7	gene55339 (WDR33)	0.0192148	6.65429	0.959807	0.338112	0.865015	0.957903
RNAseq	Whole Blood	Day 7	gene100996664 (LOC100996664)	0.161335	-0.442867	0.959797	0.338116	0.865015	0.957894
RNAseq	Whole Blood	Day 7	gene5818 (NECTIN1)	0.0585738	4.86445	0.959497	0.338265	0.865015	0.957599
RNAseq	Whole Blood	Day 7	gene55255 (WDR41)	-0.0381587	4.20598	-0.959434	0.338309	0.865015	-0.957512
RNAseq	Whole Blood	Day 7	gene84282 (RNF135)	0.0297761	5.30196	0.959442	0.338311	0.865015	0.957509
RNAseq	Whole Blood	Day 7	gene100499177 (THAP9-AS1)	-0.0382011	4.47126	-0.95938	0.338338	0.865015	-0.957455
RNAseq	Whole Blood	Day 1	gene102724159 (LOC102724159)	0.0134642	2.92018	0.259001	0.795864	0.865129	0.258704
RNAseq	Whole Blood	Day 1	gene57615 (ZNF492)	0.067699	-1.95018	0.258755	0.796053	0.865164	0.258459
RNAseq	Whole Blood	Day 1	gene26499 (PLEK2)	-0.0243274	2.51952	-0.25873	0.796068	0.865164	-0.258439
RNAseq	Whole Blood	Day 1	gene587 (BCAT2)	0.0115889	3.8766	0.258446	0.796282	0.865303	0.258161
RNAseq	Whole Blood	Day 1	gene79778 (MICALL2)	0.0198976	2.12428	0.258276	0.796413	0.865347	0.257991
RNAseq	Whole Blood	Day 1	gene94104 (PAXBP1)	-0.0112548	4.67549	-0.258168	0.796496	0.865347	-0.257884
RNAseq	Whole Blood	Day 1	gene100996291 (LINC01993)	-0.0876579	-3.30186	-0.258014	0.796613	0.86538	-0.257733
RNAseq	Whole Blood	Day 28	gene11217 (NA)	-0.0296398	5.35775	-0.731035	0.46548	0.865389	-0.729853
RNAseq	Whole Blood	Day 28	gene11188 (NISCH)	-0.0192062	7.24491	-0.730864	0.465585	0.865423	-0.729681
RNAseq	Whole Blood	Day 7	gene3293 (HSD17B3)	0.149572	-0.0292748	0.958787	0.338613	0.865424	0.956909
RNAseq	Whole Blood	Day 7	gene79612 (NAA16)	-0.0356171	4.70768	-0.958429	0.338808	0.865424	-0.956523
RNAseq	Whole Blood	Day 7	gene101927015 (LINC01506)	-0.0682574	3.44136	-0.958148	0.338957	0.865424	-0.956229
RNAseq	Whole Blood	Day 7	gene6389 (SDHA)	-0.024857	6.73901	-0.958089	0.338975	0.865424	-0.956192
RNAseq	Whole Blood	Day 7	gene64062 (RBM26)	0.0269368	6.4133	0.958022	0.339008	0.865424	0.956127
RNAseq	Whole Blood	Day 7	gene80152 (CENPT)	0.0349571	5.56543	0.95801	0.339016	0.865424	0.956111
RNAseq	Whole Blood	Day 7	gene54504 (CPVL)	-0.0497687	7.42678	-0.957644	0.339215	0.865451	-0.955717
RNAseq	Whole Blood	Day 7	gene25832 (NBPF14)	-0.0328952	5.29514	-0.957529	0.339273	0.865451	-0.955602
RNAseq	Whole Blood	Day 7	gene7567 (ZNF19)	0.0956792	1.35361	0.95723	0.339387	0.865451	0.955378
RNAseq	Whole Blood	Day 7	gene7572 (ZNF24)	-0.0226166	6.67025	-0.957072	0.339483	0.865451	-0.955188
RNAseq	Whole Blood	Day 7	gene5521 (PPP2R2B)	-0.0646549	3.17755	-0.957047	0.33951	0.865451	-0.955133
RNAseq	Whole Blood	Day 7	gene27180 (SIGLEC9)	0.0312329	6.86799	0.956619	0.339736	0.865451	0.954688
RNAseq	Whole Blood	Day 7	gene3978 (LIG1)	0.0347125	5.20175	0.95656	0.33976	0.865451	0.95464
RNAseq	Whole Blood	Day 7	gene89894 (TMEM116)	-0.0554848	2.98698	-0.956494	0.339765	0.865451	-0.954629
RNAseq	Whole Blood	Day 7	gene100507495 (SDCBP2-AS1)	-0.0731743	1.86499	-0.956394	0.339825	0.865451	-0.954511
RNAseq	Whole Blood	Day 7	gene83752 (LONP2)	-0.0298215	5.85425	-0.956219	0.339911	0.865451	-0.95434
RNAseq	Whole Blood	Day 7	gene79026 (AHNAK)	-0.0417315	11.531	-0.956132	0.339977	0.865451	-0.954211
RNAseq	Whole Blood	Day 1	gene57679 (ALS2)	-0.00938437	4.39344	-0.257525	0.796994	0.865654	-0.257239
RNAseq	Whole Blood	Day 1	gene79921 (TCEAL4)	0.0124693	3.65414	0.257469	0.797038	0.865654	0.257182
RNAseq	Whole Blood	Day 28	gene54815 (GATAD2A)	0.014086	7.78684	0.730177	0.466003	0.866039	0.728998
RNAseq	Whole Blood	Day 28	gene30 (ACAA1)	0.0183052	7.008	0.729777	0.466252	0.866341	0.728592
RNAseq	Whole Blood	Day 28	gene23387 (SIK3)	-0.0203581	7.32153	-0.729558	0.466377	0.866414	-0.728386
RNAseq	Whole Blood	Day 7	gene1153 (CIRBP)	0.034394	8.33411	0.955052	0.340514	0.866445	0.953149
RNAseq	Whole Blood	Day 7	gene285074 (LOC285074)	-0.0481191	3.79257	-0.955007	0.340545	0.866445	-0.953088
RNAseq	Whole Blood	Day 7	gene10370 (CITED2)	-0.0333995	6.23628	-0.954713	0.340677	0.866445	-0.952829
RNAseq	Whole Blood	Day 7	gene3494 (IGHA2)	-0.189536	4.04536	-0.954711	0.340713	0.866445	-0.952757
RNAseq	Whole Blood	Day 7	gene5331 (PLCB3)	0.0374438	5.02446	0.954476	0.340818	0.866492	0.952549
RNAseq	Whole Blood	Day 7	gene602 (BCL3)	-0.0458048	6.99467	-0.954171	0.340955	0.86662	-0.95228
RNAseq	Whole Blood	Day 1	gene10062 (NR1H3)	-0.0164915	2.43738	-0.256122	0.798075	0.866686	-0.255839
RNAseq	Whole Blood	Day 28	gene25833 (POU2F3)	0.153246	-3.62583	0.728776	0.466841	0.866727	0.727629
RNAseq	Whole Blood	Day 28	gene394 (ARHGAP5)	-0.032164	4.56418	-0.728738	0.466885	0.866727	-0.727557
RNAseq	Whole Blood	Day 28	gene53829 (P2RY13)	-0.025644	8.22609	-0.72864	0.466941	0.866727	-0.727466
RNAseq	Whole Blood	Day 28	gene11060 (WWP2)	0.0118359	7.80551	0.728597	0.466964	0.866727	0.727428
RNAseq	Whole Blood	Day 28	gene57704 (GBA2)	0.0173673	6.68709	0.728511	0.467018	0.866727	0.727339
RNAseq	Whole Blood	Day 28	gene400696 (LGALS17A)	0.18802	-2.09487	0.728429	0.467065	0.866727	0.727262
RNAseq	Whole Blood	Day 1	gene115704 (EVI5L)	-0.00885462	4.52543	-0.255911	0.798239	0.866771	-0.255626
RNAseq	Whole Blood	Day 28	gene5978 (REST)	-0.021946	5.84379	-0.728223	0.467193	0.866803	-0.727054
RNAseq	Whole Blood	Day 1	gene6633 (SNRPD2)	-0.0098083	5.74678	-0.255692	0.798405	0.866857	-0.255412
RNAseq	Whole Blood	Day 28	gene10326 (SIRPB1)	0.0192469	8.24965	0.727856	0.46742	0.866858	0.726683
RNAseq	Whole Blood	Day 28	gene2517 (FUCA1)	0.0281357	5.06899	0.727806	0.467453	0.866858	0.726629
RNAseq	Whole Blood	Day 28	gene2817 (GPC1)	0.113057	-0.254828	0.727563	0.467596	0.866858	0.726395
RNAseq	Whole Blood	Day 28	gene100188893 (TOMM6)	-0.0238333	5.76795	-0.727488	0.467642	0.866858	-0.726321
RNAseq	Whole Blood	Day 28	gene84640 (USP38)	-0.021008	5.3378	-0.727406	0.467693	0.866858	-0.726238
RNAseq	Whole Blood	Day 28	gene6948 (TCN2)	0.0723688	3.14505	0.727263	0.467784	0.866858	0.726089
RNAseq	Whole Blood	Day 28	gene5212 (VIT)	0.136091	-1.05688	0.727177	0.467828	0.866858	0.726017
RNAseq	Whole Blood	Day 1	gene155051 (CRYGN)	0.0728879	-2.56279	0.255449	0.798596	0.86697	0.255165
RNAseq	Whole Blood	Day 28	gene54838 (WBP1L)	-0.0145599	7.07456	-0.72693	0.467981	0.866981	-0.725768
RNAseq	Whole Blood	Day 28	gene83871 (RAB34)	0.0358163	3.69725	0.726734	0.468102	0.867013	0.725571
RNAseq	Whole Blood	Day 28	gene1965 (EIF2S1)	0.0216769	5.42952	0.726378	0.468314	0.867013	0.725225
RNAseq	Whole Blood	Day 28	gene84267 (C9orf64)	0.0295	3.67002	0.726314	0.468364	0.867013	0.725143
RNAseq	Whole Blood	Day 28	gene3460 (IFNGR2)	0.0163672	7.30817	0.726086	0.468503	0.867013	0.724917
RNAseq	Whole Blood	Day 28	gene6512 (SLC1A7)	0.0739562	0.665332	0.72601	0.468554	0.867013	0.724834
RNAseq	Whole Blood	Day 28	gene10576 (CCT2)	0.0225944	5.89188	0.725761	0.46869	0.867013	0.724612
RNAseq	Whole Blood	Day 28	gene344807 (CD200R1L)	-0.233691	-2.12232	-0.725732	0.468711	0.867013	-0.724578
RNAseq	Whole Blood	Day 28	gene57118 (CAMK1D)	-0.0235655	7.60074	-0.725688	0.468745	0.867013	-0.724523
RNAseq	Whole Blood	Day 28	gene23598 (PATZ1)	-0.0202765	5.63258	-0.725306	0.468976	0.867013	-0.724146
RNAseq	Whole Blood	Day 28	gene374403 (TBC1D10C)	-0.0245859	8.01183	-0.725239	0.469027	0.867013	-0.724062
RNAseq	Whole Blood	Day 28	gene255231 (MCOLN2)	-0.0398252	3.51859	-0.725021	0.469154	0.867013	-0.723856
RNAseq	Whole Blood	Day 28	gene23446 (SLC44A1)	-0.0282684	5.21823	-0.725001	0.46917	0.867013	-0.72383
RNAseq	Whole Blood	Day 28	gene5335 (PLCG1)	-0.0222498	7.65924	-0.724842	0.46927	0.867013	-0.723667
RNAseq	Whole Blood	Day 28	gene4798 (NFRKB)	-0.0189188	5.78888	-0.724373	0.469546	0.867013	-0.723218
RNAseq	Whole Blood	Day 28	gene3091 (HIF1A)	-0.0269764	7.45908	-0.724098	0.469716	0.867013	-0.722941
RNAseq	Whole Blood	Day 28	gene5934 (RBL2)	-0.0165429	8.46786	-0.724099	0.469721	0.867013	-0.722933
RNAseq	Whole Blood	Day 28	gene8555 (CDC14B)	-0.0345166	4.11425	-0.724085	0.46973	0.867013	-0.722919
RNAseq	Whole Blood	Day 28	gene283152 (CCDC153)	-0.0640582	1.89826	-0.72406	0.469743	0.867013	-0.722897
RNAseq	Whole Blood	Day 28	gene3067 (HDC)	0.0479656	4.09555	0.723799	0.469903	0.867013	0.722637
RNAseq	Whole Blood	Day 28	gene23503 (ZFYVE26)	0.0247892	5.99089	0.723756	0.469922	0.867013	0.722606
RNAseq	Whole Blood	Day 28	gene257364 (SNX33)	0.0418323	3.16132	0.723723	0.469962	0.867013	0.722541
RNAseq	Whole Blood	Day 28	gene10533 (ATG7)	-0.0206185	5.71594	-0.723621	0.470012	0.867013	-0.72246
RNAseq	Whole Blood	Day 28	gene7456 (WIPF1)	0.0164746	9.74866	0.723467	0.470106	0.867013	0.722306
RNAseq	Whole Blood	Day 28	gene9094 (UNC119)	0.0175791	6.6792	0.723466	0.470114	0.867013	0.722293
RNAseq	Whole Blood	Day 28	gene28655 (TRAV27)	-0.070472	1.36964	-0.723105	0.470319	0.867013	-0.72196
RNAseq	Whole Blood	Day 28	gene11167 (FSTL1)	-0.0514857	2.34197	-0.723053	0.470365	0.867013	-0.721885
RNAseq	Whole Blood	Day 28	gene6915 (TBXA2R)	0.0543424	2.87114	0.722966	0.470425	0.867013	0.721787
RNAseq	Whole Blood	Day 28	gene64779 (MTHFSD)	0.0252842	4.26171	0.722881	0.470465	0.867013	0.721723
RNAseq	Whole Blood	Day 28	gene275 (AMT)	0.0422832	3.87071	0.722658	0.47061	0.867013	0.721488
RNAseq	Whole Blood	Day 28	gene6253 (RTN2)	0.0358271	3.47648	0.722621	0.470631	0.867013	0.721453
RNAseq	Whole Blood	Day 28	gene8970 (H2BC11)	-0.0525766	2.67431	-0.72239	0.470773	0.867013	-0.721222
RNAseq	Whole Blood	Day 28	gene643977 (FLJ32255)	0.0264745	5.39262	0.722219	0.470872	0.867013	0.721061
RNAseq	Whole Blood	Day 28	gene100134229 (KDM7A-DT)	-0.0492122	3.87969	-0.721908	0.471067	0.867013	-0.720744
RNAseq	Whole Blood	Day 28	gene84251 (SGIP1)	-0.121047	-0.441115	-0.721864	0.471104	0.867013	-0.720684
RNAseq	Whole Blood	Day 28	gene27044 (SND1)	0.0172822	7.55674	0.721793	0.471132	0.867013	0.720638
RNAseq	Whole Blood	Day 28	gene29994 (BAZ2B)	-0.0230061	7.09181	-0.721771	0.471145	0.867013	-0.720617
RNAseq	Whole Blood	Day 28	gene165530 (CLEC4F)	0.118373	0.443432	0.721588	0.471259	0.867013	0.720431
RNAseq	Whole Blood	Day 28	gene10844 (TUBGCP2)	-0.0150204	6.71864	-0.7212	0.471496	0.867013	-0.720047
RNAseq	Whole Blood	Day 28	gene57589 (RIC1)	0.0300733	5.72735	0.720915	0.471666	0.867013	0.71977
RNAseq	Whole Blood	Day 28	gene103504738 (MIR6859-4)	-0.107778	-0.194439	-0.720861	0.471707	0.867013	-0.719704
RNAseq	Whole Blood	Day 28	gene1496 (CTNNA2)	0.1946	-2.73148	0.720843	0.471715	0.867013	0.719691
RNAseq	Whole Blood	Day 28	gene9826 (ARHGEF11)	0.0159039	7.09838	0.720737	0.47178	0.867013	0.719586
RNAseq	Whole Blood	Day 28	gene56910 (STARD7)	0.0199163	6.99064	0.72057	0.471883	0.867013	0.719419
RNAseq	Whole Blood	Day 28	gene4126 (MANBA)	-0.0184159	6.53944	-0.720271	0.472068	0.867013	-0.719118
RNAseq	Whole Blood	Day 28	gene389362 (PSMG4)	-0.037914	3.01226	-0.720145	0.472137	0.867013	-0.719007
RNAseq	Whole Blood	Day 28	gene100506084 (ARL17B)	-0.121354	-0.401755	-0.719997	0.472237	0.867013	-0.718844
RNAseq	Whole Blood	Day 28	gene105371162 (NA)	0.172826	-1.60235	0.720017	0.472241	0.867013	0.718838
RNAseq	Whole Blood	Day 28	gene221937 (FOXK1)	-0.0240133	6.90989	-0.719933	0.472273	0.867013	-0.718786
RNAseq	Whole Blood	Day 28	gene57826 (RAP2C)	0.0220255	5.60433	0.719804	0.472348	0.867013	0.718663
RNAseq	Whole Blood	Day 28	gene535 (ATP6V0A1)	0.023226	6.26022	0.71977	0.472381	0.867013	0.71861
RNAseq	Whole Blood	Day 28	gene148823 (GCSAML)	-0.0643012	1.72508	-0.719542	0.472514	0.867013	-0.718394
RNAseq	Whole Blood	Day 28	gene146862 (UNC45B)	-0.0955891	0.158695	-0.719313	0.472651	0.867013	-0.718173
RNAseq	Whole Blood	Day 28	gene7248 (TSC1)	-0.0213247	6.12563	-0.719068	0.472807	0.867013	-0.717919
RNAseq	Whole Blood	Day 28	gene4734 (NEDD4)	0.0459796	2.6012	0.718991	0.472858	0.867013	0.717836
RNAseq	Whole Blood	Day 28	gene9987 (HNRNPDL)	-0.0211201	7.87488	-0.718868	0.472941	0.867013	-0.717702
RNAseq	Whole Blood	Day 28	gene8826 (IQGAP1)	0.0160341	10.0083	0.718828	0.472958	0.867013	0.717675
RNAseq	Whole Blood	Day 28	gene28631 (TRBJ1-5)	-0.0517772	1.69278	-0.718842	0.472958	0.867013	-0.717674
RNAseq	Whole Blood	Day 28	gene5605 (MAP2K2)	0.0139648	7.42745	0.718635	0.47307	0.867013	0.717492
RNAseq	Whole Blood	Day 28	gene6938 (TCF12)	0.0247081	5.57334	0.718584	0.473105	0.867013	0.717436
RNAseq	Whole Blood	Day 28	gene441307 (HRAT92)	-0.0600782	2.40906	-0.718285	0.473301	0.867033	-0.717118
RNAseq	Whole Blood	Day 28	gene56254 (RNF20)	0.0166539	6.53848	0.718157	0.473366	0.867033	0.717013
RNAseq	Whole Blood	Day 28	gene10007 (GNPDA1)	0.0269456	4.62383	0.718027	0.473446	0.867033	0.716883
RNAseq	Whole Blood	Day 28	gene2027 (ENO3)	-0.0473572	2.83463	-0.717838	0.473564	0.867033	-0.716692
RNAseq	Whole Blood	Day 28	gene10168 (ZNF197)	-0.0294243	4.05404	-0.717737	0.473628	0.867033	-0.716588
RNAseq	Whole Blood	Day 28	gene285852 (TREML4)	-0.0676581	-0.687762	-0.717669	0.473665	0.867033	-0.716528
RNAseq	Whole Blood	Day 28	gene55249 (YY1AP1)	-0.018107	7.53342	-0.717518	0.473766	0.867033	-0.716366
RNAseq	Whole Blood	Day 28	gene80235 (PIGZ)	-0.0796307	0.346848	-0.71744	0.473808	0.867033	-0.716296
RNAseq	Whole Blood	Day 7	gene55035 (NOL8)	0.0281221	5.65268	0.953434	0.34131	0.867126	0.951579
RNAseq	Whole Blood	Day 7	gene26119 (LDLRAP1)	0.0298056	7.49268	0.953307	0.341402	0.867126	0.951399
RNAseq	Whole Blood	Day 7	gene6176 (RPLP1)	-0.044691	10.197	-0.953275	0.341414	0.867126	-0.951375
RNAseq	Whole Blood	Day 28	gene11273 (ATXN2L)	0.0163206	8.17061	0.717164	0.47398	0.867189	0.716018
RNAseq	Whole Blood	Day 28	gene729857 (RGPD2)	0.13346	0.0858714	0.716702	0.474265	0.867261	0.715556
RNAseq	Whole Blood	Day 28	gene114787 (GPRIN1)	-0.0887605	0.357184	-0.716573	0.474341	0.867261	-0.715433
RNAseq	Whole Blood	Day 28	gene4236 (MFAP1)	0.0222447	5.44075	0.716529	0.474375	0.867261	0.71538
RNAseq	Whole Blood	Day 28	gene100129550 (LINC02035)	-0.0323521	4.86407	-0.716479	0.474407	0.867261	-0.715328
RNAseq	Whole Blood	Day 28	gene10970 (CKAP4)	0.0239138	6.87144	0.7164	0.474452	0.867261	0.715254
RNAseq	Whole Blood	Day 1	gene54542 (RC3H2)	0.0127651	5.31712	0.254962	0.798969	0.867281	0.254682
RNAseq	Whole Blood	Day 7	gene4735 (SEPTIN2)	-0.0179755	7.71639	-0.95287	0.341623	0.867348	-0.950964
RNAseq	Whole Blood	Day 7	gene8459 (TPST2)	0.0319203	6.29308	0.952747	0.341693	0.867348	0.950825
RNAseq	Whole Blood	Day 7	gene9112 (MTA1)	0.0256514	6.25862	0.952562	0.341761	0.867348	0.950691
RNAseq	Whole Blood	Day 7	gene8875 (VNN2)	-0.0418115	9.08856	-0.952422	0.341849	0.867352	-0.950518
RNAseq	Whole Blood	Day 1	gene101929767 (LOC101929767)	-0.0244105	1.35003	-0.254726	0.799151	0.867385	-0.254445
RNAseq	Whole Blood	Day 1	gene256227 (STEAP1B)	0.0598891	-1.65427	0.254242	0.799522	0.867502	0.253965
RNAseq	Whole Blood	Day 1	gene100507458 (ZNF213-AS1)	-0.0180121	2.57849	-0.254175	0.799576	0.867502	-0.253895
RNAseq	Whole Blood	Day 1	gene6512 (SLC1A7)	-0.0284016	0.665332	-0.254143	0.799606	0.867502	-0.253857
RNAseq	Whole Blood	Day 1	gene28454 (IGHV2-70)	-0.0826006	0.732148	-0.254116	0.799631	0.867502	-0.253824
RNAseq	Whole Blood	Day 1	gene152926 (PPM1K)	-0.00943725	5.96252	-0.254026	0.799692	0.867502	-0.253746
RNAseq	Whole Blood	Day 28	gene55536 (CDCA7L)	-0.0281317	4.49058	-0.715505	0.475006	0.867625	-0.714358
RNAseq	Whole Blood	Day 28	gene79144 (PPDPF)	-0.0323752	7.60773	-0.715401	0.475067	0.867625	-0.714259
RNAseq	Whole Blood	Day 28	gene114991 (ZNF618)	0.0468165	2.85134	0.715267	0.475156	0.867625	0.714116
RNAseq	Whole Blood	Day 28	gene9231 (DLG5)	0.0461434	2.91131	0.71524	0.475164	0.867625	0.714102
RNAseq	Whole Blood	Day 28	gene10200 (MPHOSPH6)	-0.0440511	3.08355	-0.715158	0.475216	0.867625	-0.714017
RNAseq	Whole Blood	Day 28	gene2938 (GSTA1)	-0.186751	-2.90013	-0.71506	0.475272	0.867625	-0.713928
RNAseq	Whole Blood	Day 28	gene54834 (GDAP2)	0.0237221	4.96436	0.715012	0.475301	0.867625	0.713881
RNAseq	Whole Blood	Day 28	gene101060341 (LOC101060341)	-0.196215	-2.56102	-0.714843	0.475408	0.867625	-0.713707
RNAseq	Whole Blood	Day 28	gene6342 (SCP2)	0.0197659	5.66572	0.714809	0.475431	0.867625	0.71367
RNAseq	Whole Blood	Day 1	gene1824 (DSC2)	0.0154215	4.82207	0.25372	0.799932	0.867669	0.253435
RNAseq	Whole Blood	Day 28	gene100526837 (EEF1E1-BLOC1S5)	-0.0238885	4.52419	-0.714605	0.475555	0.867693	-0.71347
RNAseq	Whole Blood	Day 7	gene8228 (PNPLA4)	-0.0707856	2.30421	-0.951893	0.342096	0.867741	-0.950031
RNAseq	Whole Blood	Day 7	gene7852 (CXCR4)	-0.0515524	8.3694	-0.951519	0.342292	0.867741	-0.949646
RNAseq	Whole Blood	Day 7	gene6193 (RPS5)	-0.0422853	8.26922	-0.951296	0.342409	0.867741	-0.949417
RNAseq	Whole Blood	Day 7	gene79668 (PARP8)	0.0257093	7.75121	0.951234	0.342444	0.867741	0.949347
RNAseq	Whole Blood	Day 7	gene196968 (DNM1P46)	0.177806	-0.587449	0.951171	0.342468	0.867741	0.949301
RNAseq	Whole Blood	Day 7	gene2209 (FCGR1A)	0.166078	4.37617	0.951086	0.342523	0.867741	0.949193
RNAseq	Whole Blood	Day 28	gene445815 (PALM2AKAP2)	-0.0289142	5.35574	-0.714419	0.475671	0.867747	-0.713282
RNAseq	Whole Blood	Day 1	gene9843 (HEPH)	0.0794185	-2.00827	0.253445	0.800135	0.867795	0.253172
RNAseq	Whole Blood	Day 7	gene9775 (EIF4A3)	-0.024937	5.81097	-0.950758	0.342684	0.867931	-0.948875
RNAseq	Whole Blood	Day 1	gene115560 (ZNF501)	-0.0212971	1.55514	-0.252969	0.800507	0.867975	-0.252691
RNAseq	Whole Blood	Day 1	gene100996634 (NA)	-0.0730838	-2.31628	-0.252861	0.80059	0.867975	-0.252584
RNAseq	Whole Blood	Day 1	gene481 (ATP1B1)	0.021768	1.5179	0.252806	0.800635	0.867975	0.252526
RNAseq	Whole Blood	Day 1	gene51114 (ZDHHC9)	0.017695	2.27303	0.252787	0.800648	0.867975	0.252509
RNAseq	Whole Blood	Day 7	gene3099 (HK2)	0.0331095	6.95236	0.950304	0.342919	0.86806	0.948414
RNAseq	Whole Blood	Day 7	gene2802 (GOLGA3)	0.0273522	7.11463	0.949553	0.343294	0.86806	0.947676
RNAseq	Whole Blood	Day 7	gene5894 (RAF1)	0.0239842	8.20639	0.949232	0.343458	0.86806	0.947356
RNAseq	Whole Blood	Day 7	gene3710 (ITPR3)	0.0310609	6.70524	0.949153	0.343505	0.86806	0.947263
RNAseq	Whole Blood	Day 7	gene80230 (RUFY1)	-0.0311084	7.15605	-0.949001	0.343588	0.86806	-0.9471
RNAseq	Whole Blood	Day 7	gene9604 (RNF14)	-0.0358128	4.90661	-0.948855	0.343659	0.86806	-0.94696
RNAseq	Whole Blood	Day 7	gene8635 (RNASET2)	-0.0247213	8.77514	-0.948676	0.343751	0.86806	-0.946779
RNAseq	Whole Blood	Day 7	gene7122 (CLDN5)	-0.0787891	2.83059	-0.948614	0.343785	0.86806	-0.946714
RNAseq	Whole Blood	Day 7	gene84365 (NIFK)	-0.0343812	4.57323	-0.948416	0.343855	0.86806	-0.946575
RNAseq	Whole Blood	Day 7	gene23383 (MAU2)	0.0197394	7.39889	0.94842	0.343864	0.86806	0.946557
RNAseq	Whole Blood	Day 7	gene9466 (IL27RA)	-0.0270753	6.81998	-0.948381	0.343887	0.86806	-0.946513
RNAseq	Whole Blood	Day 7	gene100129827 (MRVI1-AS1)	-0.145998	-0.0550293	-0.948333	0.343908	0.86806	-0.946473
RNAseq	Whole Blood	Day 7	gene29997 (NOP53)	-0.0349237	9.59559	-0.948325	0.343919	0.86806	-0.94645
RNAseq	Whole Blood	Day 7	gene255231 (MCOLN2)	0.0518594	3.51859	0.948126	0.344026	0.86806	0.946241
RNAseq	Whole Blood	Day 7	gene57185 (NIPAL3)	-0.0284124	6.04635	-0.948052	0.344059	0.86806	-0.946175
RNAseq	Whole Blood	Day 7	gene283209 (PGM2L1)	-0.0496721	3.85661	-0.94781	0.344179	0.86806	-0.94594
RNAseq	Whole Blood	Day 7	gene57544 (TXNDC16)	-0.0495683	3.0993	-0.947786	0.344208	0.86806	-0.945883
RNAseq	Whole Blood	Day 28	gene8321 (FZD1)	0.0402603	4.02785	0.71399	0.475943	0.868085	0.712842
RNAseq	Whole Blood	Day 28	gene7710 (ZNF154)	0.0416079	3.3726	0.713799	0.476055	0.868131	0.712662
RNAseq	Whole Blood	Day 28	gene51490 (SPOUT1)	0.0197111	5.46821	0.713577	0.476188	0.868215	0.712448
RNAseq	Whole Blood	Day 1	gene692201 (SNORD86)	-0.0227772	1.64739	-0.252265	0.801047	0.868314	-0.251993
RNAseq	Whole Blood	Day 28	gene219333 (USP12)	-0.0378634	5.40528	-0.713187	0.476442	0.868521	-0.712036
RNAseq	Whole Blood	Day 1	gene1643 (DDB2)	0.00943377	4.63376	0.251828	0.801391	0.868528	0.251547
RNAseq	Whole Blood	Day 1	gene4090 (SMAD5)	-0.0104903	4.25983	-0.251697	0.801492	0.868528	-0.251417
RNAseq	Whole Blood	Day 1	gene3913 (LAMB2)	0.0167086	2.53828	0.251632	0.801543	0.868528	0.251351
RNAseq	Whole Blood	Day 1	gene339231 (ARL16)	-0.0107633	4.0446	-0.251569	0.801592	0.868528	-0.251288
RNAseq	Whole Blood	Day 7	gene604 (BCL6)	0.0436757	9.10321	0.947068	0.344565	0.868563	0.945184
RNAseq	Whole Blood	Day 7	gene9767 (JADE3)	-0.094528	1.39373	-0.946996	0.344581	0.868563	-0.945153
RNAseq	Whole Blood	Day 7	gene5724 (PTAFR)	-0.0246555	9.07353	-0.946839	0.344677	0.868586	-0.944965
RNAseq	Whole Blood	Day 28	gene4914 (NTRK1)	-0.0856982	0.50851	-0.712779	0.476677	0.868791	-0.711657
RNAseq	Whole Blood	Day 1	gene8731 (RNMT)	-0.00696245	5.74412	-0.250919	0.802089	0.868973	-0.250645
RNAseq	Whole Blood	Day 28	gene91404 (SESTD1)	0.03145	4.61488	0.712279	0.476996	0.869066	0.711142
RNAseq	Whole Blood	Day 28	gene119504 (ANAPC16)	-0.0172127	6.66399	-0.71221	0.477044	0.869066	-0.711065
RNAseq	Whole Blood	Day 28	gene79971 (WLS)	-0.0354541	5.82775	-0.712053	0.477136	0.869066	-0.710916
RNAseq	Whole Blood	Day 28	gene6432 (SRSF7)	-0.024961	6.53345	-0.711976	0.477175	0.869066	-0.710853
RNAseq	Whole Blood	Day 7	gene57472 (CNOT6)	0.0265259	5.62193	0.946001	0.345092	0.869088	0.944152
RNAseq	Whole Blood	Day 7	gene6834 (SURF1)	-0.02697	5.0427	-0.945932	0.345135	0.869088	-0.944069
RNAseq	Whole Blood	Day 7	gene196500 (PIANP)	0.142735	-0.309614	0.945786	0.345212	0.869088	0.943917
RNAseq	Whole Blood	Day 7	gene83451 (ABHD11)	0.0435149	3.3092	0.94575	0.345223	0.869088	0.943895
RNAseq	Whole Blood	Day 1	gene8204 (NRIP1)	0.0108119	4.89514	0.250628	0.802318	0.869127	0.250349
RNAseq	Whole Blood	Day 28	gene8470 (SORBS2)	0.170867	-1.47277	0.711702	0.477345	0.869217	0.71058
RNAseq	Whole Blood	Day 1	gene64224 (HERPUD2)	0.00575278	6.53067	0.250264	0.802599	0.869338	0.249985
RNAseq	Whole Blood	Day 28	gene100130093 (NA)	-0.0941637	0.447773	-0.711268	0.477608	0.8694	-0.710155
RNAseq	Whole Blood	Day 28	gene6143 (RPL19)	-0.0217953	10.4972	-0.711262	0.477619	0.8694	-0.710138
RNAseq	Whole Blood	Day 28	gene1186 (CLCN7)	0.0222726	7.09317	0.711022	0.47777	0.869439	0.709894
RNAseq	Whole Blood	Day 28	gene23189 (KANK1)	0.0487975	3.09076	0.71095	0.477814	0.869439	0.709823
RNAseq	Whole Blood	Day 1	gene83940 (TATDN1)	-0.015462	3.1028	-0.249448	0.803227	0.869924	-0.249172
RNAseq	Whole Blood	Day 28	gene55596 (ZCCHC8)	-0.0209068	5.23465	-0.71036	0.478169	0.869926	-0.709251
RNAseq	Whole Blood	Day 28	gene56890 (MDM1)	-0.0257221	4.42771	-0.709603	0.478647	0.869983	-0.708481
RNAseq	Whole Blood	Day 28	gene3176 (HNMT)	0.0392346	4.27209	0.70943	0.478757	0.869983	0.708304
RNAseq	Whole Blood	Day 28	gene101928433 (ATXN1-AS1)	-0.0677418	1.48428	-0.709037	0.478998	0.869983	-0.707915
RNAseq	Whole Blood	Day 28	gene57580 (PREX1)	-0.0172027	10.2459	-0.708914	0.479074	0.869983	-0.707793
RNAseq	Whole Blood	Day 28	gene26227 (PHGDH)	0.0591247	1.90824	0.708758	0.479171	0.869983	0.707636
RNAseq	Whole Blood	Day 28	gene841 (CASP8)	-0.0171274	7.71996	-0.708723	0.479191	0.869983	-0.707605
RNAseq	Whole Blood	Day 28	gene4864 (NPC1)	0.0264263	5.93447	0.708636	0.479244	0.869983	0.707518
RNAseq	Whole Blood	Day 28	gene100132832 (PMS2P9)	0.0612744	1.43753	0.708616	0.47926	0.869983	0.707493
RNAseq	Whole Blood	Day 28	gene5296 (PIK3R2)	-0.0262354	5.54622	-0.708535	0.479315	0.869983	-0.707405
RNAseq	Whole Blood	Day 28	gene4738 (NEDD8)	0.0169004	6.41151	0.70812	0.479574	0.869983	0.706989
RNAseq	Whole Blood	Day 28	gene64426 (SUDS3)	-0.0143953	6.15937	-0.708086	0.479585	0.869983	-0.70697
RNAseq	Whole Blood	Day 28	gene388561 (ZNF761)	0.0280037	4.25929	0.707767	0.479783	0.869983	0.706651
RNAseq	Whole Blood	Day 28	gene100130097 (KIF28P)	-0.0546518	2.1587	-0.707612	0.47988	0.869983	-0.706496
RNAseq	Whole Blood	Day 28	gene100130958 (SYCE1L)	-0.0437838	2.2238	-0.707503	0.479949	0.869983	-0.706385
RNAseq	Whole Blood	Day 28	gene11183 (MAP4K5)	-0.0253115	4.9275	-0.707512	0.479962	0.869983	-0.706363
RNAseq	Whole Blood	Day 28	gene22895 (RPH3A)	-0.056011	3.84294	-0.707441	0.479989	0.869983	-0.706321
RNAseq	Whole Blood	Day 28	gene5883 (RAD9A)	0.0232698	5.06561	0.707436	0.479989	0.869983	0.70632
RNAseq	Whole Blood	Day 28	gene4297 (KMT2A)	-0.0295015	7.78695	-0.707322	0.48006	0.869983	-0.706206
RNAseq	Whole Blood	Day 28	gene100316904 (SAP25)	-0.0334762	6.69031	-0.707313	0.480065	0.869983	-0.706198
RNAseq	Whole Blood	Day 28	gene54106 (TLR9)	0.0332527	4.28517	0.707322	0.480068	0.869983	0.706194
RNAseq	Whole Blood	Day 28	gene54732 (TMED9)	0.0210422	6.60666	0.707277	0.480093	0.869983	0.706152
RNAseq	Whole Blood	Day 28	gene115286 (SLC25A26)	0.0318127	3.47599	0.707007	0.48026	0.869983	0.705884
RNAseq	Whole Blood	Day 28	gene374946 (DRAXIN)	0.0881828	0.651586	0.706968	0.48028	0.869983	0.705852
RNAseq	Whole Blood	Day 28	gene10094 (ARPC3)	0.0169668	8.78554	0.70697	0.480284	0.869983	0.705845
RNAseq	Whole Blood	Day 28	gene55561 (CDC42BPG)	-0.0391025	3.406	-0.706602	0.48051	0.87011	-0.705483
RNAseq	Whole Blood	Day 28	gene84321 (THOC3)	-0.0314456	3.62301	-0.706394	0.480638	0.87011	-0.705277
RNAseq	Whole Blood	Day 28	gene7205 (TRIP6)	-0.0327911	3.76145	-0.70597	0.480904	0.87011	-0.704849
RNAseq	Whole Blood	Day 28	gene2215 (FCGR3B)	0.0229068	11.3654	0.705851	0.480974	0.87011	0.704737
RNAseq	Whole Blood	Day 28	gene79183 (TTPAL)	0.0225151	4.90771	0.705793	0.481015	0.87011	0.70467
RNAseq	Whole Blood	Day 28	gene26268 (FBXO9)	-0.0339684	6.72485	-0.705744	0.481047	0.87011	-0.70462
RNAseq	Whole Blood	Day 28	gene5028 (P2RY1)	0.0740439	1.12674	0.705736	0.481051	0.87011	0.704613
RNAseq	Whole Blood	Day 28	gene100132074 (FOXO6)	-0.19963	-1.95047	-0.705686	0.48108	0.87011	-0.704567
RNAseq	Whole Blood	Day 28	gene84301 (DDI2)	-0.0356035	4.15626	-0.705543	0.481168	0.87011	-0.704425
RNAseq	Whole Blood	Day 28	gene8638 (OASL)	0.0597844	5.09524	0.705101	0.481438	0.87011	0.703992
RNAseq	Whole Blood	Day 28	gene203286 (ANKS6)	-0.0296333	3.58961	-0.705064	0.481462	0.87011	-0.703953
RNAseq	Whole Blood	Day 28	gene7280 (TUBB2A)	-0.0733271	3.4628	-0.705066	0.481462	0.87011	-0.703953
RNAseq	Whole Blood	Day 28	gene641649 (TMEM91)	-0.0282914	5.25865	-0.705038	0.481483	0.87011	-0.703919
RNAseq	Whole Blood	Day 7	gene151613 (TTC14)	0.0441444	5.70247	0.944614	0.345791	0.870206	0.942785
RNAseq	Whole Blood	Day 7	gene63979 (FIGNL1)	-0.0524661	2.72982	-0.944559	0.345841	0.870206	-0.942687
RNAseq	Whole Blood	Day 7	gene50853 (VILL)	0.0352386	4.91669	0.944366	0.345929	0.870208	0.942514
RNAseq	Whole Blood	Day 7	gene5127 (CDK16)	0.0253276	5.81729	0.944081	0.346067	0.870208	0.942245
RNAseq	Whole Blood	Day 7	gene389634 (LINC00937)	0.0758742	3.2575	0.94403	0.346114	0.870208	0.942153
RNAseq	Whole Blood	Day 7	gene9768 (PCLAF)	0.179374	-0.484432	0.943491	0.346336	0.870208	0.941719
RNAseq	Whole Blood	Day 7	gene59352 (LGR6)	-0.0692008	3.36188	-0.94357	0.346342	0.870208	-0.941708
RNAseq	Whole Blood	Day 7	gene10336 (PCGF3)	0.0318862	6.21098	0.943168	0.346552	0.870208	0.941298
RNAseq	Whole Blood	Day 7	gene105378775 (NA)	0.0904594	2.39773	0.943135	0.346568	0.870208	0.941267
RNAseq	Whole Blood	Day 7	gene10133 (OPTN)	0.0526315	7.99353	0.942972	0.346654	0.870208	0.9411
RNAseq	Whole Blood	Day 7	gene2054 (STX2)	0.0413666	4.2438	0.942788	0.346744	0.870208	0.940924
RNAseq	Whole Blood	Day 7	gene177 (AGER)	0.0467209	4.87994	0.942684	0.346793	0.870208	0.940828
RNAseq	Whole Blood	Day 7	gene57118 (CAMK1D)	0.0322449	7.60074	0.942512	0.346885	0.870208	0.940649
RNAseq	Whole Blood	Day 7	gene9919 (SEC16A)	0.0219466	7.93306	0.942342	0.346963	0.870208	0.940496
RNAseq	Whole Blood	Day 7	gene84876 (ORAI1)	-0.030625	6.32216	-0.942341	0.346971	0.870208	-0.940481
RNAseq	Whole Blood	Day 1	gene57684 (ZBTB26)	0.0173193	2.36353	0.248938	0.803615	0.87025	0.248671
RNAseq	Whole Blood	Day 7	gene10471 (PFDN6)	-0.0402403	4.24507	-0.941883	0.34719	0.870416	-0.940054
RNAseq	Whole Blood	Day 7	gene130355 (C2orf76)	-0.0692669	2.03268	-0.941759	0.347228	0.870416	-0.939979
RNAseq	Whole Blood	Day 7	gene976 (ADGRE5)	-0.0304581	10.3249	-0.941281	0.347509	0.8705	-0.939432
RNAseq	Whole Blood	Day 7	gene5443 (POMC)	-0.0934012	1.40947	-0.941092	0.347616	0.8705	-0.939223
RNAseq	Whole Blood	Day 7	gene5100 (PCDH8)	-0.197556	-3.68136	-0.940899	0.3477	0.8705	-0.93906
RNAseq	Whole Blood	Day 7	gene23639 (LRRC6)	0.0651248	3.15592	0.940684	0.347828	0.8705	0.938811
RNAseq	Whole Blood	Day 7	gene64375 (IKZF4)	-0.0512897	3.30754	-0.940582	0.34785	0.8705	-0.938768
RNAseq	Whole Blood	Day 7	gene10923 (SUB1)	0.035849	6.46508	0.940502	0.347894	0.8705	0.938682
RNAseq	Whole Blood	Day 7	gene101928419 (LOC101928419)	-0.130581	0.249165	-0.940219	0.348049	0.8705	-0.93838
RNAseq	Whole Blood	Day 7	gene5342 (PLGLB2)	0.164349	-0.671282	0.940149	0.348088	0.8705	0.938304
RNAseq	Whole Blood	Day 7	gene9663 (LPIN2)	0.0300113	8.02552	0.940043	0.348149	0.8705	0.938186
RNAseq	Whole Blood	Day 7	gene102465508 (MIR6843)	-0.0679937	3.23514	-0.940009	0.348176	0.8705	-0.938134
RNAseq	Whole Blood	Day 7	gene246777 (SPESP1)	-0.236352	-1.83121	-0.939699	0.348312	0.8705	-0.937869
RNAseq	Whole Blood	Day 7	gene157638 (LRATD2)	0.0421469	4.10594	0.939616	0.348361	0.8705	0.937774
RNAseq	Whole Blood	Day 7	gene5594 (MAPK1)	-0.0225502	8.13273	-0.939544	0.348391	0.8705	-0.937715
RNAseq	Whole Blood	Day 1	gene3633 (INPP5B)	0.00691135	5.70387	0.248367	0.804064	0.870642	0.248091
RNAseq	Whole Blood	Day 28	gene2539 (G6PD)	0.0154906	7.93811	0.704195	0.482003	0.870778	0.703084
RNAseq	Whole Blood	Day 28	gene5527 (PPP2R5C)	-0.0150812	7.64082	-0.704035	0.482101	0.870778	-0.702927
RNAseq	Whole Blood	Day 28	gene28731 (TRAJ24)	-0.123979	-0.167815	-0.704017	0.482114	0.870778	-0.702907
RNAseq	Whole Blood	Day 7	gene26232 (FBXO2)	-0.074757	1.87226	-0.938966	0.348694	0.870925	-0.937125
RNAseq	Whole Blood	Day 7	gene10818 (FRS2)	-0.0363144	4.25746	-0.938823	0.348754	0.870925	-0.937009
RNAseq	Whole Blood	Day 7	gene55787 (TXLNG)	-0.0344056	4.71867	-0.938657	0.348822	0.870925	-0.936877
RNAseq	Whole Blood	Day 1	gene11273 (ATXN2L)	-0.00574853	8.17061	-0.247656	0.804612	0.871141	-0.247383
RNAseq	Whole Blood	Day 1	gene54093 (SETD4)	-0.0117219	3.87946	-0.247311	0.804877	0.871334	-0.24704
RNAseq	Whole Blood	Day 28	gene79983 (POF1B)	-0.193456	-1.98831	-0.703305	0.482551	0.87141	-0.702206
RNAseq	Whole Blood	Day 28	gene23533 (PIK3R5)	0.0125299	8.47475	0.70312	0.482677	0.871481	0.702003
RNAseq	Whole Blood	Day 7	gene613 (BCR)	-0.0261105	7.01139	-0.938037	0.349174	0.871493	-0.936192
RNAseq	Whole Blood	Day 7	gene6609 (SMPD1)	0.0252852	5.58921	0.937853	0.349266	0.871493	0.936013
RNAseq	Whole Blood	Day 7	gene100507246 (SNHG16)	-0.0335473	5.70689	-0.937652	0.34937	0.871493	-0.935812
RNAseq	Whole Blood	Day 7	gene3123 (HLA-DRB1)	-0.0478827	7.19767	-0.937612	0.349398	0.871493	-0.935758
RNAseq	Whole Blood	Day 1	gene144715 (RAD9B)	-0.0326669	-0.104018	-0.246539	0.805471	0.871883	-0.246273
RNAseq	Whole Blood	Day 7	gene54834 (GDAP2)	0.0318414	4.96436	0.937052	0.34966	0.871931	0.935248
RNAseq	Whole Blood	Day 28	gene7637 (ZNF84)	-0.0296529	4.38512	-0.702489	0.48306	0.871943	-0.701389
RNAseq	Whole Blood	Day 28	gene89890 (KBTBD6)	0.0353837	3.38616	0.702325	0.483158	0.871943	0.701232
RNAseq	Whole Blood	Day 28	gene55655 (NLRP2)	-0.0634929	1.51176	-0.702262	0.483208	0.871943	-0.701152
RNAseq	Whole Blood	Day 28	gene9486 (CHST10)	0.0476021	1.90776	0.702136	0.483281	0.871943	0.701035
RNAseq	Whole Blood	Day 1	gene56927 (GPR108)	0.00493459	6.55482	0.246323	0.805642	0.871956	0.246052
RNAseq	Whole Blood	Day 1	gene2192 (FBLN1)	0.086281	-2.87004	0.246233	0.805713	0.871956	0.245961
RNAseq	Whole Blood	Day 7	gene308 (ANXA5)	-0.0339151	7.52098	-0.936675	0.349873	0.872012	-0.934836
RNAseq	Whole Blood	Day 7	gene57531 (HACE1)	0.0531197	2.7863	0.936459	0.349953	0.872012	0.93468
RNAseq	Whole Blood	Day 7	gene26225 (ARL5A)	0.0511699	4.32732	0.936209	0.350083	0.872012	0.934428
RNAseq	Whole Blood	Day 7	gene3934 (LCN2)	0.0878596	3.87796	0.936182	0.350126	0.872012	0.934345
RNAseq	Whole Blood	Day 7	gene7175 (TPR)	-0.0230394	8.38502	-0.93614	0.350128	0.872012	-0.934341
RNAseq	Whole Blood	Day 28	gene285331 (CCDC66)	-0.0307327	4.47421	-0.70167	0.483568	0.872215	-0.700575
RNAseq	Whole Blood	Day 28	gene127703 (C1orf216)	0.0310215	3.55338	0.701426	0.483722	0.872215	0.700328
RNAseq	Whole Blood	Day 28	gene10384 (BTN3A3)	0.026309	6.97254	0.701196	0.48387	0.872215	0.700091
RNAseq	Whole Blood	Day 28	gene10490 (VTI1B)	-0.0255455	6.08369	-0.701165	0.483897	0.872215	-0.700049
RNAseq	Whole Blood	Day 28	gene100534612 (C1QTNF3-AMACR)	-0.0356936	3.4728	-0.701068	0.483949	0.872215	-0.699966
RNAseq	Whole Blood	Day 28	gene401232 (LINC01011)	-0.0370098	3.08296	-0.70088	0.484063	0.872215	-0.699783
RNAseq	Whole Blood	Day 28	gene51175 (TUBE1)	-0.0403522	2.94333	-0.700849	0.484085	0.872215	-0.699747
RNAseq	Whole Blood	Day 28	gene25897 (RNF19A)	-0.0194225	6.06804	-0.700775	0.484128	0.872215	-0.699678
RNAseq	Whole Blood	Day 7	gene28986 (MAGEH1)	-0.0434002	3.60371	-0.935801	0.350302	0.872228	-0.934004
RNAseq	Whole Blood	Day 1	gene23658 (LSM5)	-0.0171099	3.13524	-0.245663	0.80615	0.872312	-0.245395
RNAseq	Whole Blood	Day 1	gene7543 (ZFX)	0.0069814	5.98587	0.245579	0.806215	0.872312	0.245311
RNAseq	Whole Blood	Day 7	gene10845 (CLPX)	-0.024526	5.3985	-0.935164	0.350622	0.872462	-0.933383
RNAseq	Whole Blood	Day 7	gene51678 (MPP6)	-0.0540382	2.78229	-0.935092	0.350673	0.872462	-0.933285
RNAseq	Whole Blood	Day 7	gene57419 (SLC24A3)	0.0640108	2.35369	0.93494	0.350768	0.872462	0.9331
RNAseq	Whole Blood	Day 7	gene55573 (CDV3)	0.0149489	8.22824	0.934476	0.351	0.872462	0.932651
RNAseq	Whole Blood	Day 7	gene10869 (USP19)	0.019981	7.12018	0.934385	0.351036	0.872462	0.932581
RNAseq	Whole Blood	Day 7	gene171558 (PTCRA)	-0.0672774	3.38442	-0.93441	0.351054	0.872462	-0.932547
RNAseq	Whole Blood	Day 7	gene219670 (ENKUR)	-0.0582771	3.38663	-0.934273	0.351116	0.872462	-0.932427
RNAseq	Whole Blood	Day 7	gene1154 (CISH)	-0.0479516	6.25516	-0.93424	0.351119	0.872462	-0.932421
RNAseq	Whole Blood	Day 7	gene3600 (IL15)	-0.0797321	2.39631	-0.933945	0.351249	0.872462	-0.932169
RNAseq	Whole Blood	Day 7	gene10329 (RXYLT1)	0.0445116	3.01885	0.933891	0.351267	0.872462	0.932135
RNAseq	Whole Blood	Day 28	gene28821 (IGLV1-50)	-0.200256	-1.36211	-0.700226	0.484475	0.872586	-0.699124
RNAseq	Whole Blood	Day 28	gene10653 (SPINT2)	-0.02223	6.03096	-0.700064	0.48458	0.872586	-0.698956
RNAseq	Whole Blood	Day 28	gene79612 (NAA16)	-0.0256547	4.70768	-0.700023	0.484598	0.872586	-0.698926
RNAseq	Whole Blood	Day 28	gene27248 (ERLEC1)	-0.022877	4.89876	-0.699881	0.484683	0.872586	-0.698791
RNAseq	Whole Blood	Day 7	gene129685 (TAF8)	0.047899	5.87102	0.933575	0.35145	0.872702	0.93178
RNAseq	Whole Blood	Day 28	gene130589 (GALM)	-0.0282646	4.46378	-0.699554	0.48489	0.872803	-0.698459
RNAseq	Whole Blood	Day 7	gene55340 (GIMAP5)	-0.0269845	7.95966	-0.933167	0.351675	0.872857	-0.931345
RNAseq	Whole Blood	Day 7	gene274 (BIN1)	-0.0238247	6.87006	-0.932641	0.351951	0.872857	-0.930812
RNAseq	Whole Blood	Day 7	gene51504 (TRMT112)	-0.0250466	6.05316	-0.932498	0.352007	0.872857	-0.930704
RNAseq	Whole Blood	Day 7	gene56254 (RNF20)	-0.0225525	6.53848	-0.932409	0.352052	0.872857	-0.930616
RNAseq	Whole Blood	Day 7	gene4884 (NPTX1)	0.180602	-1.19471	0.932079	0.352236	0.872857	0.930262
RNAseq	Whole Blood	Day 7	gene3222 (HOXC5)	-0.29218	-3.20218	-0.932033	0.352254	0.872857	-0.930227
RNAseq	Whole Blood	Day 7	gene481 (ATP1B1)	-0.0816793	1.5179	-0.931917	0.352317	0.872857	-0.930104
RNAseq	Whole Blood	Day 7	gene137964 (GPAT4)	0.0213381	6.39471	0.931838	0.352369	0.872857	0.930004
RNAseq	Whole Blood	Day 7	gene8566 (PDXK)	0.0301618	6.96998	0.931337	0.352623	0.872857	0.929513
RNAseq	Whole Blood	Day 7	gene10180 (RBM6)	0.0322425	7.46202	0.931288	0.35265	0.872857	0.929461
RNAseq	Whole Blood	Day 7	gene64151 (NCAPG)	0.128221	0.245518	0.931157	0.352667	0.872857	0.929428
RNAseq	Whole Blood	Day 7	gene55779 (CFAP44)	0.0550189	3.50934	0.930936	0.352813	0.872857	0.929147
RNAseq	Whole Blood	Day 7	gene91607 (SLFN11)	0.0416835	5.55659	0.930692	0.352945	0.872857	0.928892
RNAseq	Whole Blood	Day 7	gene8745 (ADAM23)	-0.0800138	1.58617	-0.93038	0.353118	0.872857	-0.928559
RNAseq	Whole Blood	Day 7	gene6836 (SURF4)	0.0172839	7.26474	0.930363	0.35312	0.872857	0.928554
RNAseq	Whole Blood	Day 7	gene55607 (PPP1R9A)	0.135535	0.0619167	0.930245	0.353176	0.872857	0.928446
RNAseq	Whole Blood	Day 7	gene23305 (ACSL6)	-0.0553582	3.95808	-0.930168	0.353224	0.872857	-0.928353
RNAseq	Whole Blood	Day 7	gene9877 (ZC3H11A)	0.020151	7.97079	0.929876	0.353354	0.872857	0.928104
RNAseq	Whole Blood	Day 7	gene23367 (LARP1)	0.0290536	7.72137	0.929483	0.353555	0.872857	0.927716
RNAseq	Whole Blood	Day 7	gene54732 (TMED9)	0.0289389	6.60666	0.929423	0.353607	0.872857	0.927615
RNAseq	Whole Blood	Day 7	gene200298 (LINC00528)	0.0505858	3.85573	0.929401	0.353609	0.872857	0.927612
RNAseq	Whole Blood	Day 7	gene64061 (TSPYL2)	0.0366466	5.76931	0.929332	0.353672	0.872857	0.92749
RNAseq	Whole Blood	Day 7	gene10135 (NAMPT)	-0.0421932	10.5281	-0.929276	0.353682	0.872857	-0.927471
RNAseq	Whole Blood	Day 7	gene1506 (CTRL)	0.0706722	3.22452	0.92917	0.353724	0.872857	0.927391
RNAseq	Whole Blood	Day 7	gene2035 (EPB41)	0.0307979	9.22057	0.928712	0.353983	0.872857	0.926892
RNAseq	Whole Blood	Day 7	gene54539 (NDUFB11)	-0.0306458	5.28418	-0.92852	0.354072	0.872857	-0.92672
RNAseq	Whole Blood	Day 7	gene3796 (KIF2A)	-0.030572	6.6397	-0.928472	0.354114	0.872857	-0.926638
RNAseq	Whole Blood	Day 7	gene56255 (TMX4)	-0.0358639	7.27872	-0.927922	0.354375	0.872857	-0.926137
RNAseq	Whole Blood	Day 7	gene64794 (DDX31)	0.0395797	3.74741	0.927808	0.354428	0.872857	0.926034
RNAseq	Whole Blood	Day 7	gene9743 (ARHGAP32)	0.0470501	3.88063	0.927537	0.354597	0.872857	0.92571
RNAseq	Whole Blood	Day 7	gene51322 (WAC)	-0.0205077	8.23051	-0.927416	0.35464	0.872857	-0.925627
RNAseq	Whole Blood	Day 7	gene7368 (UGT8)	-0.120926	0.123931	-0.927365	0.35467	0.872857	-0.925569
RNAseq	Whole Blood	Day 7	gene27436 (EML4)	0.027136	7.05341	0.927136	0.354791	0.872857	0.925336
RNAseq	Whole Blood	Day 7	gene25833 (POU2F3)	-0.211653	-3.62583	-0.927013	0.354832	0.872857	-0.925258
RNAseq	Whole Blood	Day 7	gene339366 (ADAMTSL5)	-0.0918445	1.42995	-0.926774	0.35497	0.872857	-0.924992
RNAseq	Whole Blood	Day 7	gene26519 (TIMM10)	0.0670957	3.35319	0.926747	0.35498	0.872857	0.924974
RNAseq	Whole Blood	Day 7	gene284367 (SIGLEC17P)	-0.0616641	3.27464	-0.926772	0.354986	0.872857	-0.924961
RNAseq	Whole Blood	Day 7	gene23466 (CBX6)	-0.0229316	7.03056	-0.926473	0.355136	0.872857	-0.924674
RNAseq	Whole Blood	Day 7	gene483 (ATP1B3)	-0.0436446	5.47761	-0.926404	0.355156	0.872857	-0.924634
RNAseq	Whole Blood	Day 7	gene11223 (MST1L)	0.169755	-0.556121	0.926345	0.355198	0.872857	0.924554
RNAseq	Whole Blood	Day 7	gene60559 (SPCS3)	0.0339482	6.7714	0.926218	0.355247	0.872857	0.924459
RNAseq	Whole Blood	Day 7	gene51233 (DRICH1)	-0.0811881	1.21699	-0.926176	0.355301	0.872857	-0.924355
RNAseq	Whole Blood	Day 7	gene6489 (ST8SIA1)	-0.0765756	2.09451	-0.926042	0.355352	0.872857	-0.924258
RNAseq	Whole Blood	Day 7	gene24149 (ZNF318)	0.0322001	6.05032	0.925728	0.355514	0.872857	0.923947
RNAseq	Whole Blood	Day 7	gene1145 (CHRNE)	-0.0696581	2.05465	-0.925496	0.355637	0.872857	-0.923711
RNAseq	Whole Blood	Day 7	gene24145 (PANX1)	-0.0390069	4.62871	-0.9255	0.355643	0.872857	-0.923699
RNAseq	Whole Blood	Day 7	gene27202 (C5AR2)	0.0396839	5.95593	0.925278	0.355737	0.872857	0.923518
RNAseq	Whole Blood	Day 7	gene55194 (EVA1B)	-0.0603237	3.38146	-0.925288	0.355748	0.872857	-0.923498
RNAseq	Whole Blood	Day 7	gene29087 (THYN1)	-0.0287742	4.75721	-0.925211	0.355782	0.872857	-0.923431
RNAseq	Whole Blood	Day 7	gene85403 (EAF1)	0.0227602	5.65102	0.924501	0.356141	0.873131	0.922744
RNAseq	Whole Blood	Day 7	gene25886 (POC1A)	0.0942779	1.00573	0.924403	0.356183	0.873131	0.922663
RNAseq	Whole Blood	Day 7	gene54520 (CCDC93)	0.0239163	6.297	0.924358	0.356221	0.873131	0.922591
RNAseq	Whole Blood	Day 7	gene9445 (ITM2B)	-0.0395806	10.3404	-0.924271	0.356263	0.873131	-0.922508
RNAseq	Whole Blood	Day 7	gene29117 (BRD7)	-0.022181	6.19998	-0.924167	0.35633	0.873131	-0.922381
RNAseq	Whole Blood	Day 7	gene149111 (CNIH3)	0.0881164	1.15439	0.923879	0.356479	0.87325	0.922095
RNAseq	Whole Blood	Day 7	gene200316 (APOBEC3F)	0.0405709	4.93168	0.923731	0.356553	0.87325	0.921953
RNAseq	Whole Blood	Day 7	gene100506311 (HOTAIRM1)	0.0489513	4.26435	0.923581	0.356643	0.873256	0.921781
RNAseq	Whole Blood	Day 28	gene730152 (GSTA7P)	-0.169533	-3.7437	-0.698826	0.485332	0.87344	-0.697753
RNAseq	Whole Blood	Day 1	gene79602 (ADIPOR2)	0.00569618	6.4079	0.244003	0.807436	0.873538	0.243735
RNAseq	Whole Blood	Day 1	gene5395 (PMS2)	0.00950373	4.08708	0.243864	0.807544	0.87356	0.243596
RNAseq	Whole Blood	Day 1	gene43 (ACHE)	-0.0461697	-0.369847	-0.243675	0.807692	0.873626	-0.243404
RNAseq	Whole Blood	Day 28	gene2769 (GNA15)	0.0302364	4.92762	0.698551	0.485523	0.873627	0.697447
RNAseq	Whole Blood	Day 7	gene100271849 (MEF2B)	0.0394683	4.12105	0.922857	0.357005	0.873663	0.921087
RNAseq	Whole Blood	Day 7	gene2783 (GNB2)	-0.02214	8.82612	-0.922778	0.357049	0.873663	-0.921003
RNAseq	Whole Blood	Day 7	gene3633 (INPP5B)	0.0257968	5.70387	0.922752	0.357071	0.873663	0.920961
RNAseq	Whole Blood	Day 28	gene64682 (ANAPC1)	-0.0252578	4.79959	-0.698216	0.485722	0.873791	-0.697129
RNAseq	Whole Blood	Day 28	gene11336 (EXOC3)	0.0125966	6.84559	0.698014	0.485852	0.873791	0.696921
RNAseq	Whole Blood	Day 28	gene23484 (LEPROTL1)	-0.0211582	6.62633	-0.697751	0.486015	0.873791	-0.696661
RNAseq	Whole Blood	Day 28	gene28426 (IGHV3-43)	-0.223692	0.0350277	-0.697731	0.486035	0.873791	-0.696629
RNAseq	Whole Blood	Day 28	gene200316 (APOBEC3F)	0.0297564	4.93168	0.697697	0.48605	0.873791	0.696605
RNAseq	Whole Blood	Day 28	gene84993 (UBL7)	-0.0195345	5.87749	-0.697404	0.486242	0.87398	-0.696298
RNAseq	Whole Blood	Day 28	gene79912 (PYROXD1)	-0.0366424	3.79986	-0.696937	0.486525	0.874054	-0.695847
RNAseq	Whole Blood	Day 28	gene101929331 (LOC101929331)	-0.0434946	3.20482	-0.696862	0.486582	0.874054	-0.695756
RNAseq	Whole Blood	Day 28	gene339451 (KLHL17)	0.0361326	3.84938	0.696747	0.48664	0.874054	0.695663
RNAseq	Whole Blood	Day 28	gene170482 (CLEC4C)	0.0603902	2.30605	0.696677	0.486695	0.874054	0.695575
RNAseq	Whole Blood	Day 28	gene608 (TNFRSF17)	0.129555	0.910406	0.69663	0.48672	0.874054	0.695535
RNAseq	Whole Blood	Day 28	gene50944 (SHANK1)	-0.11035	0.397788	-0.696482	0.486819	0.874076	-0.695377
RNAseq	Whole Blood	Day 7	gene25915 (NDUFAF3)	-0.0302887	5.30729	-0.922233	0.357332	0.87409	-0.92046
RNAseq	Whole Blood	Day 7	gene8842 (PROM1)	0.252397	-1.96512	0.921627	0.357621	0.874139	0.919909
RNAseq	Whole Blood	Day 7	gene10939 (AFG3L2)	-0.027949	5.4329	-0.921669	0.357621	0.874139	-0.919908
RNAseq	Whole Blood	Day 7	gene51363 (CHST15)	0.0303895	8.28297	0.921428	0.357753	0.874139	0.919655
RNAseq	Whole Blood	Day 7	gene1462 (VCAN)	-0.063624	10.1761	-0.921387	0.357779	0.874139	-0.919606
RNAseq	Whole Blood	Day 7	gene30812 (SOX8)	-0.091103	1.44457	-0.921383	0.357789	0.874139	-0.919587
RNAseq	Whole Blood	Day 28	gene11165 (NUDT3)	0.0186568	5.90379	0.696115	0.487038	0.874168	0.695028
RNAseq	Whole Blood	Day 28	gene5923 (RASGRF1)	-0.1564	-0.957294	-0.695888	0.487176	0.874168	-0.694808
RNAseq	Whole Blood	Day 28	gene10550 (ARL6IP5)	0.0163838	7.49911	0.695832	0.487216	0.874168	0.694744
RNAseq	Whole Blood	Day 28	gene53637 (S1PR5)	0.0474977	6.08322	0.695823	0.48722	0.874168	0.694738
RNAseq	Whole Blood	Day 7	gene79143 (MBOAT7)	-0.028775	8.11139	-0.920535	0.358218	0.874406	-0.918765
RNAseq	Whole Blood	Day 7	gene10519 (CIB1)	-0.0243608	6.32153	-0.920521	0.358232	0.874406	-0.918738
RNAseq	Whole Blood	Day 7	gene80145 (THOC7)	-0.0379479	4.62418	-0.9204	0.358274	0.874406	-0.918659
RNAseq	Whole Blood	Day 7	gene26297 (SERGEF)	0.0403954	3.59929	0.9204	0.358276	0.874406	0.918656
RNAseq	Whole Blood	Day 7	gene2161 (F12)	0.0817516	1.62555	0.920311	0.358334	0.874406	0.918543
RNAseq	Whole Blood	Day 7	gene6391 (SDHC)	-0.032049	5.07821	-0.920025	0.358478	0.874516	-0.918269
RNAseq	Whole Blood	Day 7	gene1429 (CRYZ)	0.0475746	3.15422	0.919298	0.35887	0.874516	0.91752
RNAseq	Whole Blood	Day 7	gene266655 (BRD3OS)	-0.0398344	3.79385	-0.919226	0.35888	0.874516	-0.917502
RNAseq	Whole Blood	Day 7	gene401562 (LCNL1)	0.152716	-0.538112	0.918075	0.359496	0.874516	0.916325
RNAseq	Whole Blood	Day 7	gene27297 (CRCP)	0.025674	5.53494	0.91796	0.359555	0.874516	0.916213
RNAseq	Whole Blood	Day 7	gene28520 (TRDJ3)	0.129262	0.0410095	0.917984	0.359558	0.874516	0.916209
RNAseq	Whole Blood	Day 7	gene83853 (ROPN1L)	0.0615874	3.05334	0.917951	0.359566	0.874516	0.916192
RNAseq	Whole Blood	Day 7	gene3485 (IGFBP2)	-0.143972	-0.0515279	-0.917928	0.359586	0.874516	-0.916154
RNAseq	Whole Blood	Day 7	gene23126 (POGZ)	0.0252018	6.77698	0.917885	0.359598	0.874516	0.916132
RNAseq	Whole Blood	Day 7	gene29099 (COMMD9)	-0.0309678	5.24086	-0.917886	0.359607	0.874516	-0.916115
RNAseq	Whole Blood	Day 7	gene79139 (DERL1)	0.0241086	6.13835	0.917842	0.359611	0.874516	0.916106
RNAseq	Whole Blood	Day 7	gene23049 (SMG1)	0.0302203	8.1131	0.917835	0.359622	0.874516	0.916086
RNAseq	Whole Blood	Day 7	gene526 (ATP6V1B2)	-0.0250493	9.08966	-0.917837	0.359625	0.874516	-0.91608
RNAseq	Whole Blood	Day 7	gene22986 (SORCS3)	-0.120794	0.186464	-0.917693	0.359716	0.874516	-0.915906
RNAseq	Whole Blood	Day 7	gene80011 (PSME3IP1)	0.0221191	7.02691	0.917611	0.35975	0.874516	0.915841
RNAseq	Whole Blood	Day 7	gene51635 (DHRS7)	-0.0335944	7.01691	-0.917397	0.359857	0.874516	-0.915638
RNAseq	Whole Blood	Day 7	gene3838 (KPNA2)	0.0432968	4.333	0.917369	0.359864	0.874516	0.915625
RNAseq	Whole Blood	Day 1	gene729857 (RGPD2)	-0.0462216	0.0858714	-0.24248	0.808618	0.874534	-0.242209
RNAseq	Whole Blood	Day 28	gene256021 (LINC01619)	-0.0720156	1.41121	-0.6951	0.487673	0.874732	-0.694015
RNAseq	Whole Blood	Day 28	gene58494 (JAM2)	-0.183024	-1.99958	-0.695037	0.487709	0.874732	-0.693958
RNAseq	Whole Blood	Day 7	gene2180 (ACSL1)	0.0452971	9.2519	0.917012	0.360062	0.874786	0.915247
RNAseq	Whole Blood	Day 28	gene55294 (FBXW7)	-0.0174191	5.76635	-0.694421	0.488099	0.874994	-0.693336
RNAseq	Whole Blood	Day 28	gene387496 (RASL11A)	-0.0568276	1.70719	-0.693972	0.488387	0.874994	-0.692877
RNAseq	Whole Blood	Day 28	gene23659 (PLA2G15)	-0.0370582	3.80278	-0.693962	0.48839	0.874994	-0.692872
RNAseq	Whole Blood	Day 28	gene7039 (TGFA)	-0.0413247	4.61208	-0.693936	0.4884	0.874994	-0.692856
RNAseq	Whole Blood	Day 28	gene9043 (SPAG9)	-0.017371	7.07048	-0.693767	0.488511	0.874994	-0.692678
RNAseq	Whole Blood	Day 28	gene9887 (SMG7)	0.0144872	7.33709	0.693733	0.488521	0.874994	0.692663
RNAseq	Whole Blood	Day 28	gene283742 (FAM98B)	-0.0262477	4.15923	-0.693683	0.488557	0.874994	-0.692606
RNAseq	Whole Blood	Day 28	gene101928489 (LOC101928489)	0.201339	-2.37344	0.693619	0.488593	0.874994	0.692549
RNAseq	Whole Blood	Day 28	gene129790 (NA)	-0.0802908	0.469783	-0.693564	0.488641	0.874994	-0.692472
RNAseq	Whole Blood	Day 1	gene83593 (RASSF5)	0.00435167	8.97734	0.241735	0.809194	0.875002	0.241466
RNAseq	Whole Blood	Day 1	gene57696 (DDX55)	-0.00905245	4.70862	-0.241593	0.809304	0.875002	-0.241325
RNAseq	Whole Blood	Day 1	gene28388 (IGHV5-51)	-0.0549125	2.52659	-0.241552	0.80933	0.875002	-0.24129
RNAseq	Whole Blood	Day 1	gene598 (BCL2L1)	-0.0213563	8.97747	-0.241469	0.809401	0.875002	-0.241199
RNAseq	Whole Blood	Day 7	gene7185 (TRAF1)	0.033602	6.11466	0.916627	0.360263	0.875063	0.914863
RNAseq	Whole Blood	Day 28	gene10411 (RAPGEF3)	0.111986	-0.643046	0.693132	0.4889	0.875111	0.69206
RNAseq	Whole Blood	Day 28	gene83639 (TEX101)	-0.167204	-1.48923	-0.692878	0.489075	0.875111	-0.691782
RNAseq	Whole Blood	Day 28	gene57178 (ZMIZ1)	-0.0200699	8.09232	-0.692838	0.489095	0.875111	-0.691749
RNAseq	Whole Blood	Day 28	gene4306 (NR3C2)	-0.0364789	3.87469	-0.692811	0.489107	0.875111	-0.691729
RNAseq	Whole Blood	Day 28	gene9570 (GOSR2)	-0.0196086	5.75354	-0.692743	0.489143	0.875111	-0.691672
RNAseq	Whole Blood	Day 28	gene64853 (AIDA)	-0.0274415	4.99538	-0.692531	0.489294	0.875217	-0.691432
RNAseq	Whole Blood	Day 28	gene554223 (NA)	-0.104624	-2.29983	-0.692373	0.489377	0.875217	-0.6913
RNAseq	Whole Blood	Day 28	gene4791 (NFKB2)	-0.020448	7.53596	-0.692201	0.489487	0.875257	-0.691126
RNAseq	Whole Blood	Day 1	gene4723 (NDUFV1)	-0.00550785	6.50284	-0.24092	0.809823	0.875358	-0.240654
RNAseq	Whole Blood	Day 1	gene101055625 (OVCH1-AS1)	-0.0268237	-0.221901	-0.240818	0.809905	0.875358	-0.240548
RNAseq	Whole Blood	Day 28	gene7450 (VWF)	-0.0400174	3.68485	-0.691861	0.489704	0.875428	-0.69078
RNAseq	Whole Blood	Day 28	gene23568 (ARL2BP)	-0.0196125	5.57433	-0.691324	0.490035	0.875428	-0.690253
RNAseq	Whole Blood	Day 28	gene6425 (SFRP5)	0.114257	-0.195638	0.691188	0.490126	0.875428	0.690108
RNAseq	Whole Blood	Day 28	gene124454 (EARS2)	0.0290296	3.80133	0.691096	0.490177	0.875428	0.690028
RNAseq	Whole Blood	Day 28	gene51081 (MRPS7)	0.023677	4.75453	0.690778	0.490383	0.875428	0.6897
RNAseq	Whole Blood	Day 28	gene84073 (MYCBPAP)	0.109861	-0.307436	0.690486	0.490573	0.875428	0.689398
RNAseq	Whole Blood	Day 28	gene100287177 (EML2-AS1)	-0.0881669	0.468616	-0.690315	0.490674	0.875428	-0.689238
RNAseq	Whole Blood	Day 28	gene81794 (ADAMTS10)	0.0344343	4.54108	0.689996	0.49087	0.875428	0.688926
RNAseq	Whole Blood	Day 28	gene57226 (LYRM2)	-0.0254361	4.51319	-0.689687	0.491059	0.875428	-0.688625
RNAseq	Whole Blood	Day 28	gene51109 (RDH11)	-0.0187158	5.71409	-0.689701	0.491061	0.875428	-0.688622
RNAseq	Whole Blood	Day 28	gene2584 (GALK1)	-0.0301197	4.65518	-0.689653	0.491098	0.875428	-0.688564
RNAseq	Whole Blood	Day 28	gene5798 (PTPRN)	0.0856941	0.0383019	0.689537	0.491163	0.875428	0.68846
RNAseq	Whole Blood	Day 28	gene94005 (PIGS)	0.0159543	6.24676	0.689531	0.491163	0.875428	0.68846
RNAseq	Whole Blood	Day 28	gene84188 (FAR1)	0.0192418	6.15986	0.689384	0.491258	0.875428	0.688309
RNAseq	Whole Blood	Day 28	gene101928728 (LOC101928728)	-0.112821	-0.286156	-0.688957	0.491519	0.875428	-0.687894
RNAseq	Whole Blood	Day 28	gene51447 (IP6K2)	-0.017585	5.96019	-0.688833	0.491599	0.875428	-0.687767
RNAseq	Whole Blood	Day 28	gene57060 (PCBP4)	-0.0295526	3.80579	-0.688618	0.491734	0.875428	-0.687554
RNAseq	Whole Blood	Day 28	gene3151 (HMGN2)	-0.0204849	7.79966	-0.688613	0.491735	0.875428	-0.687551
RNAseq	Whole Blood	Day 28	gene54606 (DDX56)	-0.0215449	5.59045	-0.688436	0.491852	0.875428	-0.687366
RNAseq	Whole Blood	Day 28	gene7466 (WFS1)	0.0494451	2.27437	0.688416	0.491855	0.875428	0.687362
RNAseq	Whole Blood	Day 28	gene26157 (GIMAP2)	0.0254105	6.3153	0.688352	0.491902	0.875428	0.687287
RNAseq	Whole Blood	Day 28	gene54940 (OCIAD1)	-0.0194692	5.97337	-0.688275	0.49195	0.875428	-0.68721
RNAseq	Whole Blood	Day 28	gene55066 (PDPR)	-0.0205789	6.74633	-0.688241	0.491974	0.875428	-0.687172
RNAseq	Whole Blood	Day 28	gene7475 (WNT6)	0.135036	-0.710197	0.688174	0.491999	0.875428	0.687133
RNAseq	Whole Blood	Day 28	gene29894 (CPSF1)	-0.0193238	6.88096	-0.688033	0.492105	0.875428	-0.686964
RNAseq	Whole Blood	Day 28	gene440823 (MIAT)	-0.0321911	6.60209	-0.688031	0.492107	0.875428	-0.686962
RNAseq	Whole Blood	Day 28	gene55796 (MBNL3)	0.0397182	7.26414	0.688044	0.492107	0.875428	0.686962
RNAseq	Whole Blood	Day 28	gene28875 (IGKV3D-15)	0.142016	1.09722	0.68796	0.492156	0.875428	0.686884
RNAseq	Whole Blood	Day 28	gene83638 (C11orf68)	-0.0177343	5.59487	-0.687881	0.492202	0.875428	-0.686811
RNAseq	Whole Blood	Day 28	gene100874158 (LINC00398)	0.124636	-0.871359	0.687617	0.492358	0.875428	0.686563
RNAseq	Whole Blood	Day 28	gene10855 (HPSE)	-0.0296641	5.76009	-0.687611	0.492374	0.875428	-0.686539
RNAseq	Whole Blood	Day 28	gene164118 (TTC24)	0.0418503	2.97587	0.68751	0.492438	0.875428	0.686437
RNAseq	Whole Blood	Day 28	gene191 (AHCY)	0.0240723	5.27043	0.687457	0.492467	0.875428	0.686391
RNAseq	Whole Blood	Day 7	gene201229 (LYRM9)	-0.0614471	2.74596	-0.916015	0.360594	0.875458	-0.914233
RNAseq	Whole Blood	Day 7	gene115 (ADCY9)	-0.0335284	4.76099	-0.915841	0.360677	0.875458	-0.914076
RNAseq	Whole Blood	Day 7	gene8178 (ELL)	0.0296886	6.80886	0.915077	0.36107	0.875458	0.913328
RNAseq	Whole Blood	Day 7	gene58504 (ARHGAP22)	-0.081525	1.60884	-0.915047	0.361099	0.875458	-0.913273
RNAseq	Whole Blood	Day 7	gene7707 (ZNF148)	-0.0252311	6.18665	-0.91484	0.361191	0.875458	-0.913098
RNAseq	Whole Blood	Day 7	gene59338 (PLEKHA1)	-0.0309828	4.97728	-0.914594	0.361331	0.875458	-0.912832
RNAseq	Whole Blood	Day 7	gene83857 (TMTC1)	-0.0730209	2.24176	-0.914361	0.361462	0.875458	-0.912582
RNAseq	Whole Blood	Day 7	gene9681 (DEPDC5)	0.0272758	5.12387	0.914153	0.361549	0.875458	0.912417
RNAseq	Whole Blood	Day 7	gene56100 (PCDHGB6)	-0.0791578	1.39686	-0.914123	0.361573	0.875458	-0.912372
RNAseq	Whole Blood	Day 7	gene64895 (PAPOLG)	-0.0278459	5.41272	-0.913819	0.361706	0.875458	-0.91212
RNAseq	Whole Blood	Day 7	gene10464 (PIBF1)	-0.0491866	3.52279	-0.913819	0.361726	0.875458	-0.912081
RNAseq	Whole Blood	Day 7	gene79820 (CATSPERB)	-0.227872	-1.23081	-0.913677	0.361792	0.875458	-0.911956
RNAseq	Whole Blood	Day 7	gene64222 (TOR3A)	0.0306403	5.26154	0.91367	0.361809	0.875458	0.911924
RNAseq	Whole Blood	Day 7	gene137872 (ADHFE1)	0.054324	3.34551	0.913627	0.361829	0.875458	0.911886
RNAseq	Whole Blood	Day 7	gene4775 (NFATC3)	-0.0225238	7.80473	-0.913568	0.361858	0.875458	-0.911831
RNAseq	Whole Blood	Day 7	gene55174 (INTS10)	-0.0244725	5.59997	-0.913513	0.361878	0.875458	-0.911793
RNAseq	Whole Blood	Day 7	gene101927289 (LINC01237)	0.100245	1.1812	0.913413	0.361925	0.875458	0.911703
RNAseq	Whole Blood	Day 7	gene3115 (HLA-DPB1)	-0.0418922	7.65708	-0.913193	0.362066	0.875458	-0.911435
RNAseq	Whole Blood	Day 7	gene1628 (DBP)	-0.0409277	4.89829	-0.913042	0.362119	0.875458	-0.911335
RNAseq	Whole Blood	Day 7	gene10570 (DPYSL4)	-0.100381	0.397808	-0.913003	0.362174	0.875458	-0.91123
RNAseq	Whole Blood	Day 7	gene9394 (HS6ST1)	-0.0336053	4.81264	-0.91249	0.362431	0.875482	-0.910742
RNAseq	Whole Blood	Day 7	gene2867 (FFAR2)	0.0434279	7.94896	0.912466	0.36244	0.875482	0.910726
RNAseq	Whole Blood	Day 7	gene1387 (CREBBP)	0.0275516	9.06302	0.912408	0.362465	0.875482	0.910678
RNAseq	Whole Blood	Day 7	gene80775 (TMEM177)	-0.0761277	1.57075	-0.91218	0.36258	0.875482	-0.91046
RNAseq	Whole Blood	Day 7	gene5338 (PLD2)	-0.0377605	4.92559	-0.912127	0.362621	0.875482	-0.910382
RNAseq	Whole Blood	Day 28	gene10497 (UNC13B)	0.0748361	0.988421	0.687116	0.492677	0.875492	0.686057
RNAseq	Whole Blood	Day 28	gene89853 (MVB12B)	-0.0275543	4.40685	-0.687123	0.492678	0.875492	-0.686056
RNAseq	Whole Blood	Day 1	gene7421 (VDR)	-0.00725931	5.47375	-0.240431	0.810203	0.875496	-0.240164
RNAseq	Whole Blood	Day 1	gene596 (BCL2)	0.0111865	6.92265	0.240421	0.810207	0.875496	0.240159
RNAseq	Whole Blood	Day 1	gene163747 (LEXM)	0.0330438	0.327359	0.240239	0.81035	0.875515	0.239974
RNAseq	Whole Blood	Day 1	gene84376 (HOOK3)	-0.00802071	6.21406	-0.240177	0.8104	0.875515	-0.23991
RNAseq	Whole Blood	Day 7	gene10307 (APBB3)	0.0413508	5.12773	0.911919	0.36273	0.875535	0.910175
RNAseq	Whole Blood	Day 7	gene7846 (TUBA1A)	-0.0366516	8.33056	-0.911644	0.36287	0.875661	-0.90991
RNAseq	Whole Blood	Day 7	gene720 (C4A)	0.142551	0.162592	0.911245	0.363093	0.875709	0.909488
RNAseq	Whole Blood	Day 7	gene2962 (GTF2F1)	-0.0206792	6.7493	-0.911155	0.363128	0.875709	-0.90942
RNAseq	Whole Blood	Day 7	gene7422 (VEGFA)	0.0448604	3.93999	0.910865	0.363286	0.875709	0.909122
RNAseq	Whole Blood	Day 7	gene153527 (ZMAT2)	-0.0280411	7.10574	-0.910837	0.363291	0.875709	-0.909112
RNAseq	Whole Blood	Day 7	gene22948 (CCT5)	-0.0242868	7.12465	-0.910771	0.363327	0.875709	-0.909044
RNAseq	Whole Blood	Day 1	gene51098 (IFT52)	-0.0102369	3.80262	-0.239613	0.810832	0.875887	-0.239353
RNAseq	Whole Blood	Day 1	gene1088 (CEACAM8)	0.0251951	2.03825	0.239498	0.810926	0.875894	0.239232
RNAseq	Whole Blood	Day 1	gene100996928 (FMC1-LUC7L2)	0.00532579	6.62645	0.239321	0.81106	0.875944	0.239059
RNAseq	Whole Blood	Day 1	gene28791 (IGLV3-27)	-0.0602469	-0.36965	-0.239085	0.811244	0.875983	-0.238821
RNAseq	Whole Blood	Day 1	gene100289341 (MAN1B1-DT)	-0.0244384	0.709179	-0.239047	0.81127	0.875983	-0.238788
RNAseq	Whole Blood	Day 28	gene94120 (SYTL3)	-0.0313621	6.00677	-0.686508	0.493065	0.876025	-0.685442
RNAseq	Whole Blood	Day 1	gene101060376 (TBC1D3L)	-0.0196331	1.08168	-0.238881	0.811409	0.876038	-0.238609
RNAseq	Whole Blood	Day 7	gene84807 (NFKBID)	0.0355869	4.80399	0.910326	0.36356	0.876059	0.908603
RNAseq	Whole Blood	Day 1	gene1511 (CTSG)	0.0286524	0.755413	0.238647	0.811584	0.876133	0.238383
RNAseq	Whole Blood	Day 7	gene345462 (ZNF879)	-0.0615842	2.25881	-0.909911	0.363772	0.876135	-0.9082
RNAseq	Whole Blood	Day 7	gene6774 (STAT3)	-0.0209391	8.96697	-0.909806	0.363836	0.876135	-0.908079
RNAseq	Whole Blood	Day 7	gene10616 (RBCK1)	0.0319481	7.77104	0.909717	0.363893	0.876135	0.907972
RNAseq	Whole Blood	Day 7	gene4648 (MYO7B)	-0.048074	3.75926	-0.909434	0.364045	0.876135	-0.907685
RNAseq	Whole Blood	Day 7	gene23429 (RYBP)	-0.0288893	6.48908	-0.909201	0.364172	0.876135	-0.907445
RNAseq	Whole Blood	Day 7	gene29990 (PILRB)	0.0314399	6.04567	0.90902	0.364257	0.876135	0.907283
RNAseq	Whole Blood	Day 7	gene7587 (ZNF37A)	0.0344966	4.91442	0.908922	0.364291	0.876135	0.907219
RNAseq	Whole Blood	Day 7	gene101927547 (ANKRD44-IT1)	0.14262	2.02075	0.908928	0.364291	0.876135	0.907219
RNAseq	Whole Blood	Day 7	gene54205 (CYCS)	0.0325503	4.96644	0.908726	0.364381	0.876142	0.907048
RNAseq	Whole Blood	Day 28	gene9468 (PCYT1B)	0.0707446	1.67344	0.686113	0.49332	0.876163	0.685038
RNAseq	Whole Blood	Day 28	gene55272 (IMP3)	-0.0204222	5.50983	-0.685914	0.493433	0.876163	-0.68486
RNAseq	Whole Blood	Day 28	gene51147 (ING4)	-0.020878	5.22711	-0.685838	0.493481	0.876163	-0.684782
RNAseq	Whole Blood	Day 28	gene101928893 (LOC101928893)	-0.0938014	0.250253	-0.685841	0.493492	0.876163	-0.684765
RNAseq	Whole Blood	Day 28	gene6402 (SELL)	0.0196271	10.4559	0.685641	0.493608	0.876214	0.684581
RNAseq	Whole Blood	Day 28	gene23151 (GRAMD4)	-0.0276607	5.87197	-0.685512	0.493696	0.876214	-0.684442
RNAseq	Whole Blood	Day 1	gene51207 (DUSP13)	-0.0557484	-1.61673	-0.238421	0.811755	0.876223	-0.238162
RNAseq	Whole Blood	Day 28	gene57124 (CD248)	-0.0500387	3.12421	-0.685335	0.493803	0.876249	-0.684273
RNAseq	Whole Blood	Day 28	gene100499177 (THAP9-AS1)	-0.0266936	4.47126	-0.685188	0.493897	0.876261	-0.684123
RNAseq	Whole Blood	Day 1	gene285830 (HLA-F-AS1)	-0.0501809	-0.957708	-0.238223	0.811911	0.876297	-0.237961
RNAseq	Whole Blood	Day 1	gene8503 (PIK3R3)	0.0175492	2.21887	0.237993	0.812089	0.876394	0.237732
RNAseq	Whole Blood	Day 1	gene5303 (PIN4)	0.0111931	3.56791	0.237737	0.812287	0.876467	0.237477
RNAseq	Whole Blood	Day 1	gene55687 (TRMU)	0.00946488	4.41963	0.237614	0.812388	0.876467	0.237347
RNAseq	Whole Blood	Day 1	gene10462 (CLEC10A)	-0.0138427	4.63685	-0.237571	0.812419	0.876467	-0.237307
RNAseq	Whole Blood	Day 28	gene10322 (SMYD5)	-0.0283549	4.21889	-0.684816	0.494142	0.876489	-0.683736
RNAseq	Whole Blood	Day 28	gene1267 (CNP)	0.02207	5.91047	0.684571	0.494285	0.876489	0.683509
RNAseq	Whole Blood	Day 28	gene4293 (MAP3K9)	0.0390355	3.21196	0.684566	0.494288	0.876489	0.683505
RNAseq	Whole Blood	Day 1	gene25805 (BAMBI)	0.0462293	-0.440721	0.237351	0.812587	0.876555	0.237089
RNAseq	Whole Blood	Day 28	gene123103 (KLHL33)	0.109342	-0.251353	0.684323	0.494443	0.876608	0.683259
RNAseq	Whole Blood	Day 1	gene8531 (YBX3)	-0.0193496	9.38871	-0.237177	0.812725	0.876609	-0.236912
RNAseq	Whole Blood	Day 7	gene23095 (KIF1B)	0.0268466	6.26715	0.908175	0.364704	0.876707	0.906439
RNAseq	Whole Blood	Day 28	gene60436 (TGIF2)	-0.0199971	5.47138	-0.684018	0.494627	0.876779	-0.682968
RNAseq	Whole Blood	Day 7	gene79066 (METTL16)	0.0289168	5.366	0.907893	0.364836	0.876787	0.906189
RNAseq	Whole Blood	Day 7	gene3553 (IL1B)	-0.0519734	5.94612	-0.907784	0.364912	0.876787	-0.906045
RNAseq	Whole Blood	Day 7	gene51293 (CD320)	0.0424404	3.97618	0.90731	0.365157	0.876792	0.905583
RNAseq	Whole Blood	Day 7	gene400680 (LINC00664)	0.230293	-1.73575	0.907278	0.365158	0.876792	0.905581
RNAseq	Whole Blood	Day 7	gene4088 (SMAD3)	0.0268613	6.61453	0.90709	0.365273	0.876792	0.905363
RNAseq	Whole Blood	Day 7	gene28690 (TRAV3)	-0.0919145	1.64934	-0.906993	0.365319	0.876792	-0.905276
RNAseq	Whole Blood	Day 7	gene1998 (ELF2)	-0.0245178	6.10132	-0.906515	0.365569	0.876792	-0.904805
RNAseq	Whole Blood	Day 7	gene599 (BCL2L2)	0.0474282	3.593	0.906458	0.36561	0.876792	0.904727
RNAseq	Whole Blood	Day 7	gene2237 (FEN1)	0.0417696	3.62851	0.906192	0.365726	0.876792	0.904507
RNAseq	Whole Blood	Day 7	gene23373 (CRTC1)	0.0337928	5.65178	0.906148	0.36576	0.876792	0.904444
RNAseq	Whole Blood	Day 7	gene57645 (POGK)	-0.028707	5.91013	-0.905896	0.365896	0.876792	-0.904188
RNAseq	Whole Blood	Day 7	gene4193 (MDM2)	0.0311845	6.74597	0.905632	0.366047	0.876792	0.903903
RNAseq	Whole Blood	Day 7	gene1911 (PHC1)	-0.0426804	4.48226	-0.905308	0.366206	0.876792	-0.903603
RNAseq	Whole Blood	Day 7	gene4294 (MAP3K10)	0.0375514	4.42733	0.905181	0.36627	0.876792	0.903483
RNAseq	Whole Blood	Day 7	gene22891 (ZNF365)	-0.0916011	0.761755	-0.904926	0.366418	0.876792	-0.903204
RNAseq	Whole Blood	Day 7	gene9021 (SOCS3)	-0.0751947	5.46827	-0.904874	0.366444	0.876792	-0.903154
RNAseq	Whole Blood	Day 7	gene57799 (RAB40C)	0.0320782	5.01304	0.904685	0.366535	0.876792	0.902984
RNAseq	Whole Blood	Day 7	gene6329 (SCN4A)	-0.173076	-0.861937	-0.904611	0.366558	0.876792	-0.90294
RNAseq	Whole Blood	Day 7	gene3759 (KCNJ2)	0.0578777	6.30091	0.904609	0.366578	0.876792	0.902901
RNAseq	Whole Blood	Day 7	gene118813 (ZFYVE27)	0.0269087	5.90174	0.904596	0.366587	0.876792	0.902885
RNAseq	Whole Blood	Day 7	gene55000 (TUG1)	0.0254538	7.49563	0.90421	0.366783	0.876792	0.902516
RNAseq	Whole Blood	Day 7	gene100506035 (LINC00989)	-0.0630401	3.23586	-0.904133	0.366845	0.876792	-0.902399
RNAseq	Whole Blood	Day 7	gene221294 (NT5DC1)	-0.034173	4.25984	-0.904023	0.366882	0.876792	-0.902329
RNAseq	Whole Blood	Day 7	gene7458 (EIF4H)	-0.0179102	8.02525	-0.903993	0.366905	0.876792	-0.902286
RNAseq	Whole Blood	Day 7	gene55716 (LMBR1L)	0.0322996	5.80534	0.903941	0.366927	0.876792	0.902244
RNAseq	Whole Blood	Day 28	gene481 (ATP1B1)	-0.0573953	1.5179	-0.683283	0.495097	0.876801	-0.682225
RNAseq	Whole Blood	Day 28	gene643866 (CBLN3)	-0.0598563	1.42679	-0.683217	0.495144	0.876801	-0.68215
RNAseq	Whole Blood	Day 28	gene58473 (PLEKHB1)	-0.0304562	4.66963	-0.682994	0.495279	0.876801	-0.681937
RNAseq	Whole Blood	Day 28	gene23160 (WDR43)	0.0220569	5.2019	0.682804	0.495396	0.876801	0.681751
RNAseq	Whole Blood	Day 28	gene57551 (TAOK1)	-0.0190692	6.99484	-0.682784	0.495413	0.876801	-0.681725
RNAseq	Whole Blood	Day 28	gene7541 (ZBTB14)	-0.0216545	4.89194	-0.682756	0.495415	0.876801	-0.681722
RNAseq	Whole Blood	Day 28	gene9938 (ARHGAP25)	-0.0139873	9.14878	-0.682726	0.49545	0.876801	-0.681666
RNAseq	Whole Blood	Day 28	gene92335 (STRADA)	-0.0182327	5.51605	-0.682705	0.495458	0.876801	-0.681653
RNAseq	Whole Blood	Day 28	gene1349 (COX7B)	0.026972	4.81436	0.682592	0.495518	0.876801	0.681559
RNAseq	Whole Blood	Day 28	gene4882 (NPR2)	-0.0179345	5.51944	-0.682521	0.495573	0.876801	-0.681472
RNAseq	Whole Blood	Day 28	gene84557 (MAP1LC3A)	-0.0440949	3.56368	-0.682253	0.495746	0.876801	-0.681199
RNAseq	Whole Blood	Day 28	gene10333 (TLR6)	0.019752	6.83019	0.681975	0.495919	0.876801	0.680925
RNAseq	Whole Blood	Day 28	gene54946 (SLC41A3)	-0.0249762	4.36695	-0.681974	0.495929	0.876801	-0.680909
RNAseq	Whole Blood	Day 28	gene3607 (FOXK2)	0.0168908	5.89618	0.681764	0.496051	0.876801	0.680716
RNAseq	Whole Blood	Day 28	gene5585 (PKN1)	-0.0154217	8.28987	-0.681381	0.496296	0.876801	-0.680329
RNAseq	Whole Blood	Day 28	gene55122 (AKIRIN2)	0.0201168	6.57175	0.681327	0.496324	0.876801	0.680285
RNAseq	Whole Blood	Day 28	gene1523 (CUX1)	0.016129	7.46784	0.681345	0.496324	0.876801	0.680285
RNAseq	Whole Blood	Day 28	gene8864 (PER2)	0.026136	4.54737	0.681282	0.496349	0.876801	0.680246
RNAseq	Whole Blood	Day 28	gene64834 (ELOVL1)	0.0138022	6.23474	0.681301	0.496349	0.876801	0.680246
RNAseq	Whole Blood	Day 28	gene5328 (PLAU)	0.08042	0.530067	0.680947	0.496562	0.876801	0.679908
RNAseq	Whole Blood	Day 28	gene8510 (MMP23B)	-0.0856582	0.238242	-0.680954	0.496563	0.876801	-0.679908
RNAseq	Whole Blood	Day 28	gene101927289 (LINC01237)	0.0745488	1.1812	0.680939	0.496565	0.876801	0.679904
RNAseq	Whole Blood	Day 28	gene84072 (HORMAD1)	-0.0860421	0.991422	-0.680778	0.496663	0.87682	-0.679749
RNAseq	Whole Blood	Day 1	gene7132 (TNFRSF1A)	-0.00518614	8.65874	-0.236809	0.813008	0.87682	-0.236547
RNAseq	Whole Blood	Day 7	gene5782 (PTPN12)	-0.0285668	7.43211	-0.903763	0.367036	0.876843	-0.902039
RNAseq	Whole Blood	Day 28	gene25906 (ANAPC15)	-0.0264035	4.51007	-0.680593	0.4968	0.876907	-0.679533
RNAseq	Whole Blood	Day 28	gene80128 (TRIM46)	-0.0427812	2.72051	-0.680074	0.497122	0.877087	-0.679025
RNAseq	Whole Blood	Day 28	gene64101 (LRRC4)	0.0303238	5.77196	0.679958	0.497194	0.877087	0.678912
RNAseq	Whole Blood	Day 28	gene100113407 (TMEM170B)	0.0412217	5.5043	0.679849	0.497265	0.877087	0.678799
RNAseq	Whole Blood	Day 28	gene8848 (TSC22D1)	-0.0267081	5.95882	-0.679735	0.497336	0.877087	-0.678687
RNAseq	Whole Blood	Day 28	gene943 (TNFRSF8)	-0.0335103	4.53133	-0.679748	0.49734	0.877087	-0.678681
RNAseq	Whole Blood	Day 7	gene52 (ACP1)	-0.0302511	5.54838	-0.903313	0.367276	0.877122	-0.901587
RNAseq	Whole Blood	Day 7	gene128178 (EDARADD)	-0.0670777	2.13171	-0.902791	0.367539	0.877122	-0.901092
RNAseq	Whole Blood	Day 7	gene8405 (SPOP)	-0.0208559	6.37932	-0.902733	0.367554	0.877122	-0.901064
RNAseq	Whole Blood	Day 7	gene26240 (FAM50B)	-0.0405576	3.52382	-0.902606	0.367641	0.877122	-0.9009
RNAseq	Whole Blood	Day 7	gene1490 (CCN2)	-0.216826	-1.71134	-0.902601	0.367649	0.877122	-0.900886
RNAseq	Whole Blood	Day 7	gene343990 (KIAA1211L)	-0.0693927	2.03117	-0.902525	0.367678	0.877122	-0.90083
RNAseq	Whole Blood	Day 28	gene100132341 (CLUHP3)	0.044206	2.89373	0.679206	0.497669	0.877176	0.678162
RNAseq	Whole Blood	Day 28	gene5788 (PTPRC)	0.0169	11.083	0.678828	0.49791	0.877176	0.677782
RNAseq	Whole Blood	Day 28	gene11274 (USP18)	0.0776134	1.80654	0.678776	0.49794	0.877176	0.677735
RNAseq	Whole Blood	Day 28	gene51371 (POMP)	0.0324361	4.5761	0.678708	0.497984	0.877176	0.677666
RNAseq	Whole Blood	Day 28	gene54900 (LAX1)	0.0244628	5.21979	0.678692	0.497997	0.877176	0.677645
RNAseq	Whole Blood	Day 28	gene11145 (PLAAT3)	0.0394098	3.1686	0.678406	0.498179	0.877176	0.677357
RNAseq	Whole Blood	Day 28	gene5306 (PITPNA)	-0.0117522	7.29944	-0.678357	0.498206	0.877176	-0.677315
RNAseq	Whole Blood	Day 28	gene8021 (NUP214)	0.0118664	7.62233	0.67822	0.498292	0.877176	0.67718
RNAseq	Whole Blood	Day 28	gene100507254 (LINC01013)	-0.187526	-2.02572	-0.678193	0.498307	0.877176	-0.677156
RNAseq	Whole Blood	Day 28	gene254102 (EHBP1L1)	0.0199228	9.41414	0.678064	0.498391	0.877176	0.677024
RNAseq	Whole Blood	Day 28	gene100130298 (LOC100130298)	-0.0808442	0.748306	-0.678035	0.49841	0.877176	-0.676993
RNAseq	Whole Blood	Day 28	gene29990 (PILRB)	-0.0225861	6.04567	-0.677989	0.498441	0.877176	-0.676945
RNAseq	Whole Blood	Day 1	gene28450 (IGHV3-11)	-0.0430246	1.35813	-0.236226	0.813456	0.877208	-0.23597
RNAseq	Whole Blood	Day 7	gene8900 (CCNA1)	-0.185832	-0.868606	-0.90204	0.367926	0.877236	-0.900365
RNAseq	Whole Blood	Day 7	gene6461 (SHB)	-0.120336	0.602293	-0.90195	0.367967	0.877236	-0.900289
RNAseq	Whole Blood	Day 7	gene64180 (DPEP3)	0.0552308	3.88235	0.901954	0.367989	0.877236	0.900247
RNAseq	Whole Blood	Day 1	gene85388 (SNORD14B)	0.0421116	-0.585021	0.236071	0.813579	0.877246	0.235812
RNAseq	Whole Blood	Day 7	gene81793 (TLR10)	-0.0510232	4.21992	-0.901561	0.368193	0.877275	-0.899864
RNAseq	Whole Blood	Day 7	gene51490 (SPOUT1)	0.0257794	5.46821	0.901466	0.368239	0.877275	0.899777
RNAseq	Whole Blood	Day 7	gene395 (ARHGAP6)	-0.0700529	3.05072	-0.901467	0.368268	0.877275	-0.899722
RNAseq	Whole Blood	Day 7	gene53829 (P2RY13)	-0.0334928	8.22609	-0.901197	0.368391	0.877287	-0.899492
RNAseq	Whole Blood	Day 7	gene79709 (COLGALT1)	-0.0244225	7.09382	-0.901095	0.368448	0.877287	-0.899384
RNAseq	Whole Blood	Day 28	gene10347 (ABCA7)	-0.0244963	8.46886	-0.677583	0.498696	0.877433	-0.676543
RNAseq	Whole Blood	Day 28	gene5970 (RELA)	0.0123405	7.20813	0.677399	0.498809	0.877433	0.676365
RNAseq	Whole Blood	Day 28	gene90102 (PHLDB2)	-0.0490523	2.74413	-0.677342	0.49885	0.877433	-0.6763
RNAseq	Whole Blood	Day 28	gene3812 (KIR3DL2)	-0.0879275	0.847324	-0.677193	0.498944	0.877443	-0.676153
RNAseq	Whole Blood	Day 28	gene29944 (PNMA3)	-0.0418358	3.11972	-0.676973	0.499085	0.877538	-0.67593
RNAseq	Whole Blood	Day 7	gene9143 (SYNGR3)	-0.135351	-0.120834	-0.900532	0.368731	0.877577	-0.898853
RNAseq	Whole Blood	Day 7	gene58477 (SRPRB)	0.0341545	4.79646	0.900341	0.368817	0.877577	0.898691
RNAseq	Whole Blood	Day 7	gene100033416 (SNORD116-4)	-0.249219	-1.58583	-0.900315	0.368833	0.877577	-0.898661
RNAseq	Whole Blood	Day 28	gene883 (KYAT1)	0.0321461	3.43232	0.676768	0.499214	0.877611	0.675727
RNAseq	Whole Blood	Day 28	gene101928635 (NA)	-0.148959	-1.17825	-0.676253	0.499538	0.877784	-0.675216
RNAseq	Whole Blood	Day 28	gene9120 (SLC16A6)	-0.0328834	4.76834	-0.676003	0.499696	0.877784	-0.674968
RNAseq	Whole Blood	Day 28	gene256714 (MAP7D2)	0.224344	-1.44978	0.675919	0.49971	0.877784	0.674946
RNAseq	Whole Blood	Day 28	gene64342 (HS1BP3)	-0.0173224	5.29203	-0.675774	0.499844	0.877784	-0.674735
RNAseq	Whole Blood	Day 28	gene100507433 (ZNF571-AS1)	-0.128015	-1.05788	-0.675547	0.499997	0.877784	-0.674495
RNAseq	Whole Blood	Day 28	gene6161 (RPL32)	-0.0232131	9.53107	-0.675521	0.500003	0.877784	-0.674484
RNAseq	Whole Blood	Day 28	gene7175 (TPR)	-0.0158097	8.38502	-0.675421	0.500061	0.877784	-0.674394
RNAseq	Whole Blood	Day 28	gene2983 (GUCY1B1)	-0.0466676	3.31313	-0.675375	0.500107	0.877784	-0.674322
RNAseq	Whole Blood	Day 28	gene3680 (ITGA9)	0.116818	-0.394662	0.675356	0.500109	0.877784	0.674317
RNAseq	Whole Blood	Day 28	gene3916 (LAMP1)	-0.0129782	8.29144	-0.67498	0.500348	0.877784	-0.673943
RNAseq	Whole Blood	Day 28	gene80162 (PGGHG)	-0.0308046	9.1368	-0.674934	0.500376	0.877784	-0.673899
RNAseq	Whole Blood	Day 28	gene2787 (GNG5)	-0.0441827	5.42253	-0.674648	0.500546	0.877784	-0.673632
RNAseq	Whole Blood	Day 28	gene84636 (GPR174)	-0.0421972	3.31049	-0.674657	0.500547	0.877784	-0.673629
RNAseq	Whole Blood	Day 28	gene334 (APLP2)	-0.0196842	9.63492	-0.674657	0.500553	0.877784	-0.673621
RNAseq	Whole Blood	Day 28	gene84572 (GNPTG)	-0.0170833	5.82794	-0.674529	0.500636	0.877784	-0.673489
RNAseq	Whole Blood	Day 28	gene10425 (ARIH2)	-0.015095	6.67384	-0.674343	0.500772	0.877784	-0.673275
RNAseq	Whole Blood	Day 28	gene51380 (CSAD)	0.0277229	6.22383	0.673976	0.500983	0.877784	0.672945
RNAseq	Whole Blood	Day 28	gene4123 (MAN2C1)	0.0221524	6.80076	0.67386	0.501056	0.877784	0.672829
RNAseq	Whole Blood	Day 28	gene65003 (MRPL11)	0.0274261	4.26932	0.673727	0.501131	0.877784	0.672712
RNAseq	Whole Blood	Day 28	gene778 (CACNA1F)	0.0724102	1.03448	0.673417	0.501328	0.877784	0.672401
RNAseq	Whole Blood	Day 28	gene22915 (MMRN1)	-0.0509646	2.35248	-0.673342	0.50139	0.877784	-0.672304
RNAseq	Whole Blood	Day 28	gene155051 (CRYGN)	-0.193501	-2.56279	-0.673251	0.501444	0.877784	-0.672219
RNAseq	Whole Blood	Day 28	gene11097 (NUP42)	0.0264916	3.96489	0.672916	0.50166	0.877784	0.67188
RNAseq	Whole Blood	Day 28	gene5376 (PMP22)	0.111592	0.331646	0.672869	0.50168	0.877784	0.671849
RNAseq	Whole Blood	Day 28	gene54806 (AHI1)	-0.050301	2.03763	-0.67266	0.501825	0.877784	-0.671621
RNAseq	Whole Blood	Day 28	gene7319 (UBE2A)	0.0185388	5.58689	0.672589	0.501867	0.877784	0.671556
RNAseq	Whole Blood	Day 28	gene79153 (GDPD3)	-0.0374507	4.37345	-0.672579	0.501869	0.877784	-0.671552
RNAseq	Whole Blood	Day 28	gene54407 (SLC38A2)	0.0314545	6.94008	0.672487	0.501926	0.877784	0.671462
RNAseq	Whole Blood	Day 28	gene130916 (MTERF4)	-0.0229138	5.81726	-0.672384	0.501995	0.877784	-0.671354
RNAseq	Whole Blood	Day 28	gene728411 (GUSBP1)	-0.0447842	2.56364	-0.672187	0.502119	0.877784	-0.671159
RNAseq	Whole Blood	Day 28	gene6559 (SLC12A3)	0.0983777	0.404005	0.67218	0.502141	0.877784	0.671125
RNAseq	Whole Blood	Day 28	gene56882 (CDC42SE1)	-0.013236	9.73941	-0.671966	0.502259	0.877784	-0.670939
RNAseq	Whole Blood	Day 28	gene7307 (U2AF1)	-0.0843955	0.233301	-0.671924	0.502299	0.877784	-0.670877
RNAseq	Whole Blood	Day 28	gene28684 (TRAV8-2)	-0.0516721	2.23065	-0.671783	0.502379	0.877784	-0.670751
RNAseq	Whole Blood	Day 28	gene4301 (AFDN)	-0.0312388	4.24727	-0.671758	0.502392	0.877784	-0.670731
RNAseq	Whole Blood	Day 28	gene3177 (SLC29A2)	-0.0417612	2.8535	-0.671614	0.502486	0.877784	-0.670583
RNAseq	Whole Blood	Day 28	gene2194 (FASN)	0.0228623	6.45786	0.671453	0.502594	0.877784	0.670414
RNAseq	Whole Blood	Day 28	gene10666 (CD226)	-0.027564	5.24327	-0.671338	0.50266	0.877784	-0.67031
RNAseq	Whole Blood	Day 28	gene3669 (ISG20)	0.029172	7.28629	0.671231	0.50273	0.877784	0.6702
RNAseq	Whole Blood	Day 1	gene54496 (PRMT7)	-0.00798984	5.01419	-0.235241	0.814222	0.877845	-0.234983
RNAseq	Whole Blood	Day 28	gene165631 (PARP15)	0.0276976	6.18998	0.670978	0.502892	0.877915	0.669946
RNAseq	Whole Blood	Day 1	gene57142 (RTN4)	-0.0073479	7.67029	-0.23483	0.81454	0.878037	-0.234573
RNAseq	Whole Blood	Day 1	gene9829 (DNAJC6)	0.0243603	1.48655	0.234739	0.814615	0.878037	0.234476
RNAseq	Whole Blood	Day 1	gene2969 (GTF2I)	-0.00855979	5.82943	-0.234671	0.814663	0.878037	-0.234415
RNAseq	Whole Blood	Day 7	gene10096 (ACTR3)	-0.015742	8.81715	-0.899281	0.369408	0.878214	-0.897582
RNAseq	Whole Blood	Day 7	gene105378948 (LOC105378948)	0.104481	0.792426	0.899142	0.369481	0.878214	0.897446
RNAseq	Whole Blood	Day 7	gene28569 (TRBV18)	0.0982454	0.865137	0.898708	0.369714	0.878214	0.897008
RNAseq	Whole Blood	Day 7	gene100287171 (WASHC1)	0.0426936	4.21718	0.898541	0.369807	0.878214	0.896835
RNAseq	Whole Blood	Day 7	gene57480 (PLEKHG1)	0.0652742	3.01015	0.897623	0.370292	0.878214	0.895926
RNAseq	Whole Blood	Day 7	gene2048 (EPHB2)	0.0879148	2.49084	0.897582	0.370315	0.878214	0.895883
RNAseq	Whole Blood	Day 7	gene81559 (TRIM11)	-0.0264693	5.73401	-0.897351	0.370431	0.878214	-0.895667
RNAseq	Whole Blood	Day 7	gene4983 (OPHN1)	0.0893959	1.23798	0.897364	0.370453	0.878214	0.895625
RNAseq	Whole Blood	Day 7	gene55024 (BANK1)	0.0395547	5.49215	0.896996	0.370629	0.878214	0.895296
RNAseq	Whole Blood	Day 7	gene23136 (EPB41L3)	-0.0680134	5.35062	-0.896963	0.370638	0.878214	-0.895278
RNAseq	Whole Blood	Day 7	gene51277 (DNAJC27)	0.0547296	2.74242	0.896813	0.370696	0.878214	0.895171
RNAseq	Whole Blood	Day 7	gene93 (ACVR2B)	-0.0488373	3.53394	-0.896819	0.37072	0.878214	-0.895126
RNAseq	Whole Blood	Day 7	gene101243555 (PTENP1-AS)	0.220178	-2.32453	0.896653	0.370779	0.878214	0.895015
RNAseq	Whole Blood	Day 7	gene9258 (MFHAS1)	0.0375637	5.13521	0.896664	0.370807	0.878214	0.894963
RNAseq	Whole Blood	Day 7	gene4035 (LRP1)	-0.0515569	9.60109	-0.89661	0.37084	0.878214	-0.894901
RNAseq	Whole Blood	Day 7	gene3313 (HSPA9)	-0.0234315	7.22311	-0.896108	0.371076	0.878214	-0.89446
RNAseq	Whole Blood	Day 7	gene7644 (ZNF91)	-0.0413705	4.72384	-0.896026	0.371112	0.878214	-0.894392
RNAseq	Whole Blood	Day 7	gene10811 (NOXA1)	-0.0554186	3.28705	-0.896061	0.371114	0.878214	-0.894389
RNAseq	Whole Blood	Day 7	gene6604 (SMARCD3)	-0.0376397	5.10955	-0.895992	0.37116	0.878214	-0.894302
RNAseq	Whole Blood	Day 7	gene10994 (ILVBL)	0.0378621	4.19867	0.89595	0.371166	0.878214	0.894291
RNAseq	Whole Blood	Day 7	gene105375110 (NA)	0.112431	2.66158	0.895947	0.371178	0.878214	0.894269
RNAseq	Whole Blood	Day 7	gene84443 (FRMPD3)	-0.06437	2.37156	-0.895797	0.371268	0.878214	-0.894101
RNAseq	Whole Blood	Day 7	gene11137 (PWP1)	-0.0255549	4.97286	-0.895662	0.371325	0.878214	-0.893994
RNAseq	Whole Blood	Day 7	gene100529261 (CHURC1-FNTB)	0.0241005	5.32774	0.895657	0.371335	0.878214	0.893976
RNAseq	Whole Blood	Day 7	gene23508 (TTC9)	-0.0362444	5.6173	-0.895274	0.371546	0.878214	-0.893582
RNAseq	Whole Blood	Day 7	gene55829 (SELENOS)	0.0367629	4.45873	0.895203	0.371564	0.878214	0.893548
RNAseq	Whole Blood	Day 7	gene9704 (DHX34)	0.0316963	7.2856	0.895156	0.371596	0.878214	0.893487
RNAseq	Whole Blood	Day 7	gene5471 (PPAT)	0.0490097	3.03129	0.895005	0.37164	0.878214	0.893406
RNAseq	Whole Blood	Day 7	gene84307 (ZNF397)	0.0321995	5.03965	0.895069	0.371643	0.878214	0.8934
RNAseq	Whole Blood	Day 7	gene1454 (CSNK1E)	0.0290444	5.36466	0.894744	0.371814	0.878304	0.89308
RNAseq	Whole Blood	Day 7	gene51099 (ABHD5)	-0.0394455	6.30784	-0.894666	0.371857	0.878304	-0.893001
RNAseq	Whole Blood	Day 1	gene399687 (MYO18A)	0.00474298	7.60213	0.234089	0.815115	0.87843	0.233833
RNAseq	Whole Blood	Day 1	gene81573 (ANKRD13C)	-0.00847982	4.40852	-0.233838	0.815308	0.878543	-0.233584
RNAseq	Whole Blood	Day 28	gene55699 (IARS2)	-0.0182514	6.15713	-0.670183	0.503391	0.878632	-0.669164
RNAseq	Whole Blood	Day 1	gene100859930 (HEIH)	0.00661739	5.76156	0.233591	0.815501	0.878657	0.233336
RNAseq	Whole Blood	Day 1	gene2099 (ESR1)	-0.0309287	0.524388	-0.233382	0.815661	0.878735	-0.233129
RNAseq	Whole Blood	Day 28	gene165918 (RNF168)	-0.0160754	5.78207	-0.66973	0.503678	0.878838	-0.668714
RNAseq	Whole Blood	Day 28	gene387882 (C12orf75)	0.0295223	4.29119	0.669727	0.503684	0.878838	0.668704
RNAseq	Whole Blood	Day 1	gene338773 (TMEM119)	-0.0308101	0.146542	-0.233091	0.81589	0.878848	-0.232835
RNAseq	Whole Blood	Day 1	gene64062 (RBM26)	-0.00648229	6.4133	-0.232965	0.815986	0.878848	-0.232711
RNAseq	Whole Blood	Day 1	gene148534 (TLCD4)	0.0279057	1.12093	0.232916	0.816029	0.878848	0.232656
RNAseq	Whole Blood	Day 28	gene1185 (CLCN6)	0.0248811	5.07487	0.669558	0.503791	0.87887	0.668537
RNAseq	Whole Blood	Day 28	gene6929 (TCF3)	-0.0198869	6.82812	-0.669177	0.504032	0.878917	-0.668159
RNAseq	Whole Blood	Day 28	gene3662 (IRF4)	-0.0368908	5.35553	-0.669158	0.504048	0.878917	-0.668134
RNAseq	Whole Blood	Day 28	gene9877 (ZC3H11A)	0.0138003	7.97079	0.66909	0.504081	0.878917	0.668082
RNAseq	Whole Blood	Day 7	gene389906 (LOC389906)	-0.0610339	2.64691	-0.893595	0.372444	0.878943	-0.891906
RNAseq	Whole Blood	Day 7	gene28715 (TRAJ40)	0.114397	0.249719	0.893463	0.372483	0.878943	0.891832
RNAseq	Whole Blood	Day 7	gene113829 (SLC35A4)	-0.0216054	6.37286	-0.892871	0.372812	0.878943	-0.891219
RNAseq	Whole Blood	Day 7	gene100652781 (SNX29P1)	-0.15977	-0.0265115	-0.892561	0.372975	0.878943	-0.890914
RNAseq	Whole Blood	Day 7	gene64078 (SLC28A3)	0.154663	-0.662279	0.892464	0.373024	0.878943	0.890823
RNAseq	Whole Blood	Day 7	gene29078 (NDUFAF4)	-0.0538497	2.6513	-0.892262	0.373126	0.878943	-0.890634
RNAseq	Whole Blood	Day 7	gene80700 (UBXN6)	0.0603931	8.98931	0.892285	0.373147	0.878943	0.890595
RNAseq	Whole Blood	Day 7	gene6708 (SPTA1)	0.0769062	2.7446	0.892219	0.373191	0.878943	0.890513
RNAseq	Whole Blood	Day 7	gene83891 (SNX25)	0.0416815	3.50491	0.892116	0.373229	0.878943	0.890441
RNAseq	Whole Blood	Day 7	gene64342 (HS1BP3)	-0.0238704	5.29203	-0.892073	0.37325	0.878943	-0.890402
RNAseq	Whole Blood	Day 7	gene80010 (RMI1)	0.0472922	3.45162	0.892021	0.373263	0.878943	0.890378
RNAseq	Whole Blood	Day 7	gene91694 (LONRF1)	0.04065	4.16089	0.891991	0.373288	0.878943	0.890332
RNAseq	Whole Blood	Day 7	gene6692 (SPINT1)	-0.0418332	5.08097	-0.892003	0.37329	0.878943	-0.890327
RNAseq	Whole Blood	Day 7	gene201305 (SPNS3)	0.0588787	3.73806	0.891854	0.373369	0.878943	0.890181
RNAseq	Whole Blood	Day 7	gene3192 (HNRNPU)	-0.0122091	9.26955	-0.891655	0.373467	0.878943	-0.889998
RNAseq	Whole Blood	Day 7	gene9256 (TSPOAP1)	0.0505744	5.7834	0.891553	0.373531	0.878943	0.889878
RNAseq	Whole Blood	Day 1	gene84636 (GPR174)	-0.0152229	3.31049	-0.232469	0.81637	0.879121	-0.232216
RNAseq	Whole Blood	Day 7	gene27115 (PDE7B)	-0.119799	0.515547	-0.891204	0.373702	0.879138	-0.889561
RNAseq	Whole Blood	Day 28	gene6038 (RNASE4)	-0.0520247	2.6872	-0.668645	0.504373	0.879273	-0.667626
RNAseq	Whole Blood	Day 7	gene138948 (DBH-AS1)	0.070806	1.74524	0.890845	0.37391	0.879286	0.889173
RNAseq	Whole Blood	Day 7	gene9191 (DEDD)	0.0189839	5.91794	0.890739	0.373957	0.879286	0.889086
RNAseq	Whole Blood	Day 7	gene29946 (SERTAD3)	0.0290222	4.74253	0.890597	0.374035	0.879286	0.88894
RNAseq	Whole Blood	Day 7	gene9114 (ATP6V0D1)	-0.0176253	7.81983	-0.890457	0.374116	0.879286	-0.88879
RNAseq	Whole Blood	Day 1	gene79864 (JHY)	-0.0186384	1.77379	-0.231938	0.81678	0.879468	-0.231688
RNAseq	Whole Blood	Day 28	gene285966 (TCAF2)	-0.0396851	3.39966	-0.667943	0.504827	0.879469	-0.666915
RNAseq	Whole Blood	Day 28	gene54084 (TSPEAR)	-0.0894208	0.841757	-0.667891	0.504853	0.879469	-0.666874
RNAseq	Whole Blood	Day 28	gene6548 (SLC9A1)	0.0190826	6.51032	0.667857	0.504869	0.879469	0.666848
RNAseq	Whole Blood	Day 28	gene54553 (MIR4453HG)	-0.0576422	1.99915	-0.667691	0.504974	0.879469	-0.666684
RNAseq	Whole Blood	Day 28	gene163859 (SDE2)	-0.0246559	5.11086	-0.667597	0.505038	0.879469	-0.666583
RNAseq	Whole Blood	Day 28	gene6532 (SLC6A4)	-0.0669596	0.80971	-0.667237	0.505279	0.879469	-0.666206
RNAseq	Whole Blood	Day 28	gene26136 (TES)	0.0165252	6.94007	0.667037	0.505396	0.879469	0.666024
RNAseq	Whole Blood	Day 28	gene84319 (CMSS1)	-0.0396158	2.68281	-0.667018	0.505414	0.879469	-0.665996
RNAseq	Whole Blood	Day 28	gene51734 (MSRB1)	0.0212847	8.15327	0.666957	0.505448	0.879469	0.665942
RNAseq	Whole Blood	Day 28	gene138948 (DBH-AS1)	-0.0523868	1.74524	-0.666822	0.505535	0.879469	-0.665807
RNAseq	Whole Blood	Day 28	gene54504 (CPVL)	0.0327945	7.42678	0.666774	0.505567	0.879469	0.665756
RNAseq	Whole Blood	Day 28	gene84809 (CROCCP2)	-0.0236452	5.25369	-0.66673	0.505594	0.879469	-0.665713
RNAseq	Whole Blood	Day 28	gene6625 (SNRNP70)	-0.0248222	8.19223	-0.66618	0.505946	0.879469	-0.665164
RNAseq	Whole Blood	Day 28	gene10019 (SH2B3)	-0.0194446	7.93073	-0.66587	0.506153	0.879469	-0.66484
RNAseq	Whole Blood	Day 28	gene55504 (TNFRSF19)	-0.183469	-2.08791	-0.66546	0.506385	0.879469	-0.664477
RNAseq	Whole Blood	Day 28	gene152137 (CCDC50)	0.02522	4.96388	0.665047	0.506666	0.879469	0.664038
RNAseq	Whole Blood	Day 28	gene3674 (ITGA2B)	-0.0451376	6.68372	-0.665052	0.506668	0.879469	-0.664035
RNAseq	Whole Blood	Day 28	gene11184 (MAP4K1)	-0.016962	6.84803	-0.664764	0.506854	0.879469	-0.663744
RNAseq	Whole Blood	Day 28	gene10437 (IFI30)	0.0341542	9.36994	0.66445	0.507051	0.879469	0.663436
RNAseq	Whole Blood	Day 28	gene89801 (PPP1R3F)	-0.0385154	3.3467	-0.664362	0.507097	0.879469	-0.663365
RNAseq	Whole Blood	Day 28	gene23332 (CLASP1)	-0.0147926	6.39871	-0.664323	0.507125	0.879469	-0.66332
RNAseq	Whole Blood	Day 28	gene79873 (NUDT18)	-0.0323027	3.62207	-0.664307	0.507145	0.879469	-0.66329
RNAseq	Whole Blood	Day 28	gene2899 (GRIK3)	-0.184703	-2.87446	-0.664097	0.507267	0.879469	-0.6631
RNAseq	Whole Blood	Day 28	gene2184 (FAH)	0.0310355	3.22343	0.66401	0.507334	0.879469	0.662995
RNAseq	Whole Blood	Day 28	gene79048 (SECISBP2)	-0.0161809	6.57701	-0.663967	0.507364	0.879469	-0.662948
RNAseq	Whole Blood	Day 28	gene112464 (CAVIN3)	0.107999	-0.336723	0.663943	0.507371	0.879469	0.662936
RNAseq	Whole Blood	Day 28	gene51108 (METTL9)	0.0192298	7.1485	0.663853	0.50743	0.879469	0.662844
RNAseq	Whole Blood	Day 28	gene55954 (ZMAT5)	0.0236751	4.01033	0.663825	0.507441	0.879469	0.662827
RNAseq	Whole Blood	Day 28	gene8507 (ENC1)	-0.0374226	4.32618	-0.663737	0.507503	0.879469	-0.662731
RNAseq	Whole Blood	Day 28	gene55608 (ANKRD10)	-0.0196014	5.91903	-0.663642	0.507575	0.879469	-0.662619
RNAseq	Whole Blood	Day 28	gene308 (ANXA5)	0.0227884	7.52098	0.663598	0.507593	0.879469	0.66259
RNAseq	Whole Blood	Day 28	gene146225 (CMTM2)	-0.0388475	5.8407	-0.663083	0.507922	0.879469	-0.662077
RNAseq	Whole Blood	Day 28	gene3787 (KCNS1)	0.123069	-0.72117	0.663043	0.507964	0.879469	0.662012
RNAseq	Whole Blood	Day 28	gene6484 (ST3GAL4)	-0.0313581	5.06122	-0.66257	0.508253	0.879469	-0.66156
RNAseq	Whole Blood	Day 28	gene51755 (CDK12)	0.0158305	7.28887	0.662538	0.508269	0.879469	0.661535
RNAseq	Whole Blood	Day 28	gene2773 (GNAI3)	-0.0171215	6.69396	-0.662502	0.508302	0.879469	-0.661485
RNAseq	Whole Blood	Day 28	gene493812 (HCG11)	-0.0270859	4.01142	-0.662408	0.508354	0.879469	-0.661403
RNAseq	Whole Blood	Day 28	gene727851 (RGPD8)	-0.0561397	1.63738	-0.662429	0.508365	0.879469	-0.661386
RNAseq	Whole Blood	Day 28	gene347688 (TUBB8)	0.149288	-3.19869	0.662327	0.508402	0.879469	0.661328
RNAseq	Whole Blood	Day 28	gene56922 (MCCC1)	0.0226865	4.28508	0.662177	0.508498	0.879469	0.661179
RNAseq	Whole Blood	Day 28	gene54952 (TRNAU1AP)	-0.0260105	4.18661	-0.662058	0.508574	0.879469	-0.66106
RNAseq	Whole Blood	Day 28	gene5516 (PPP2CB)	-0.0236832	4.76733	-0.662055	0.508574	0.879469	-0.66106
RNAseq	Whole Blood	Day 28	gene55809 (TRERF1)	0.0185656	6.58889	0.661958	0.508641	0.879469	0.660956
RNAseq	Whole Blood	Day 28	gene3339 (HSPG2)	0.0431199	2.9764	0.661929	0.508661	0.879469	0.660924
RNAseq	Whole Blood	Day 28	gene344558 (SH3RF3)	-0.0517118	3.4931	-0.661834	0.508729	0.879469	-0.660818
RNAseq	Whole Blood	Day 28	gene54627 (MAP10)	-0.0531961	1.67888	-0.661677	0.50882	0.879469	-0.660676
RNAseq	Whole Blood	Day 28	gene146722 (CD300LF)	-0.0200419	6.6082	-0.661646	0.508842	0.879469	-0.660641
RNAseq	Whole Blood	Day 28	gene64062 (RBM26)	0.0179571	6.4133	0.661527	0.508915	0.879469	0.660529
RNAseq	Whole Blood	Day 28	gene23205 (ACSBG1)	0.0832551	-0.00494514	0.661507	0.508933	0.879469	0.6605
RNAseq	Whole Blood	Day 28	gene54897 (CASZ1)	0.0286104	4.51425	0.661478	0.508944	0.879469	0.660483
RNAseq	Whole Blood	Day 28	gene10994 (ILVBL)	-0.0274816	4.19867	-0.661263	0.509082	0.879469	-0.660267
RNAseq	Whole Blood	Day 28	gene6809 (STX3)	0.0171732	7.92065	0.66115	0.509153	0.879469	0.660158
RNAseq	Whole Blood	Day 28	gene7940 (LST1)	-0.0257817	7.12714	-0.661069	0.509207	0.879469	-0.660073
RNAseq	Whole Blood	Day 28	gene8567 (MADD)	-0.0145276	7.35822	-0.66046	0.509603	0.879469	-0.659456
RNAseq	Whole Blood	Day 28	gene55174 (INTS10)	0.0170616	5.59997	0.660391	0.50964	0.879469	0.659398
RNAseq	Whole Blood	Day 28	gene168537 (GIMAP7)	0.0207237	8.12386	0.6602	0.509761	0.879469	0.659209
RNAseq	Whole Blood	Day 28	gene54938 (SARS2)	0.0266789	3.74569	0.660097	0.509829	0.879469	0.659104
RNAseq	Whole Blood	Day 28	gene5708 (PSMD2)	0.0128828	7.121	0.660014	0.509885	0.879469	0.659017
RNAseq	Whole Blood	Day 28	gene5478 (PPIA)	0.0163044	8.56331	0.65977	0.510039	0.879469	0.658777
RNAseq	Whole Blood	Day 28	gene28586 (TRBV9)	0.0522792	1.3705	0.659626	0.510134	0.879469	0.658629
RNAseq	Whole Blood	Day 28	gene200014 (CC2D1B)	0.0161605	6.09213	0.659564	0.51018	0.879469	0.658558
RNAseq	Whole Blood	Day 28	gene10018 (BCL2L11)	0.019103	6.33366	0.659544	0.510187	0.879469	0.658547
RNAseq	Whole Blood	Day 28	gene402 (ARL2)	0.0240335	4.43628	0.659451	0.510236	0.879469	0.658471
RNAseq	Whole Blood	Day 28	gene23247 (KIAA0556)	0.0218004	5.60747	0.659281	0.510351	0.879469	0.658291
RNAseq	Whole Blood	Day 28	gene9111 (NMI)	0.0296176	6.65517	0.659096	0.510473	0.879469	0.658101
RNAseq	Whole Blood	Day 28	gene595101 (SMG1P5)	-0.049102	2.3959	-0.659067	0.510488	0.879469	-0.658078
RNAseq	Whole Blood	Day 28	gene26047 (CNTNAP2)	-0.148174	-1.49966	-0.658976	0.510555	0.879469	-0.657974
RNAseq	Whole Blood	Day 28	gene4071 (TM4SF1)	-0.197889	-2.88984	-0.65892	0.510574	0.879469	-0.657944
RNAseq	Whole Blood	Day 28	gene28581 (TRBV11-2)	0.0690667	0.919722	0.65885	0.510626	0.879469	0.657863
RNAseq	Whole Blood	Day 28	gene57228 (SMAGP)	-0.0412915	2.55191	-0.658727	0.510705	0.879469	-0.65774
RNAseq	Whole Blood	Day 28	gene1937 (EEF1G)	-0.0195834	10.5409	-0.658675	0.510742	0.879469	-0.657683
RNAseq	Whole Blood	Day 28	gene26205 (GMEB2)	-0.0168798	5.70364	-0.658302	0.510982	0.879469	-0.65731
RNAseq	Whole Blood	Day 28	gene7106 (TSPAN4)	0.0420896	3.59682	0.658238	0.511023	0.879469	0.657245
RNAseq	Whole Blood	Day 28	gene10985 (GCN1)	-0.0170959	7.26962	-0.658132	0.511081	0.879469	-0.657156
RNAseq	Whole Blood	Day 28	gene84953 (MICALCL)	-0.0453307	3.7383	-0.65811	0.511118	0.879469	-0.657097
RNAseq	Whole Blood	Day 28	gene2990 (GUSB)	0.0184138	6.12812	0.658031	0.511158	0.879469	0.657036
RNAseq	Whole Blood	Day 7	gene55352 (COPRS)	-0.0663021	2.3553	-0.890102	0.374288	0.879486	-0.888469
RNAseq	Whole Blood	Day 1	gene79803 (HPS6)	0.00775421	5.16935	0.23174	0.816937	0.879542	0.231487
RNAseq	Whole Blood	Day 1	gene80764 (THAP7)	-0.00904524	4.37993	-0.231561	0.817076	0.879597	-0.231308
RNAseq	Whole Blood	Day 1	gene100289373 (UBAC2-AS1)	0.0435907	-0.854448	0.231252	0.817314	0.879624	0.231001
RNAseq	Whole Blood	Day 1	gene5213 (PFKM)	0.0106448	3.53282	0.231214	0.817341	0.879624	0.230966
RNAseq	Whole Blood	Day 1	gene84278 (MFSD14C)	0.0186272	2.32313	0.231191	0.817364	0.879624	0.230936
RNAseq	Whole Blood	Day 28	gene1174 (AP1S1)	-0.0309543	3.44413	-0.657503	0.511495	0.879691	-0.656511
RNAseq	Whole Blood	Day 28	gene1513 (CTSK)	-0.0428701	2.80713	-0.657403	0.511559	0.879691	-0.656412
RNAseq	Whole Blood	Day 28	gene7127 (TNFAIP2)	0.0272928	10.1695	0.657321	0.511611	0.879691	0.656331
RNAseq	Whole Blood	Day 28	gene135293 (PM20D2)	-0.0303464	3.68852	-0.657269	0.511638	0.879691	-0.656289
RNAseq	Whole Blood	Day 7	gene58160 (NFE4)	0.0596481	2.65433	0.889694	0.374524	0.879832	0.888032
RNAseq	Whole Blood	Day 7	gene10902 (BRD8)	0.0260716	6.09651	0.889438	0.37465	0.879909	0.887797
RNAseq	Whole Blood	Day 7	gene390561 (HERC2P10)	-0.226682	-2.2628	-0.889109	0.374845	0.879909	-0.887435
RNAseq	Whole Blood	Day 7	gene5244 (ABCB4)	0.0778426	1.79096	0.889023	0.374886	0.879909	0.887357
RNAseq	Whole Blood	Day 7	gene53340 (SPA17)	-0.135309	-0.131032	-0.888932	0.374908	0.879909	-0.887317
RNAseq	Whole Blood	Day 7	gene23243 (ANKRD28)	0.0351244	5.16543	0.888771	0.375016	0.879957	0.887116
RNAseq	Whole Blood	Day 1	gene8439 (NSMAF)	0.00493706	6.14519	0.230633	0.817796	0.879994	0.230381
RNAseq	Whole Blood	Day 7	gene55863 (TMEM126B)	0.0477395	3.56767	0.888418	0.375183	0.880119	0.886806
RNAseq	Whole Blood	Day 7	gene57143 (ADCK1)	-0.0498162	2.98743	-0.888308	0.375261	0.880119	-0.886662
RNAseq	Whole Blood	Day 7	gene309 (ANXA6)	-0.0230215	8.77462	-0.887768	0.375559	0.880164	-0.886108
RNAseq	Whole Blood	Day 7	gene84941 (HSH2D)	0.0359029	8.15475	0.887546	0.375678	0.880164	0.885889
RNAseq	Whole Blood	Day 7	gene80746 (TSEN2)	0.057205	2.72567	0.887399	0.375748	0.880164	0.885759
RNAseq	Whole Blood	Day 7	gene53831 (GPR84)	-0.0995506	1.23269	-0.886765	0.376084	0.880164	-0.885135
RNAseq	Whole Blood	Day 7	gene728658 (RPL13AP5)	-0.0455541	5.9532	-0.886763	0.376098	0.880164	-0.885108
RNAseq	Whole Blood	Day 7	gene83888 (FGFBP2)	-0.07493	6.37275	-0.886644	0.376165	0.880164	-0.884984
RNAseq	Whole Blood	Day 7	gene8644 (AKR1C3)	-0.0686738	2.93762	-0.886406	0.3763	0.880164	-0.884735
RNAseq	Whole Blood	Day 7	gene5604 (MAP2K1)	-0.02408	6.63605	-0.886362	0.376318	0.880164	-0.884702
RNAseq	Whole Blood	Day 7	gene100528064 (NEDD8-MDP1)	-0.0226406	6.2445	-0.886303	0.376348	0.880164	-0.884646
RNAseq	Whole Blood	Day 7	gene10477 (UBE2E3)	0.0265511	4.95276	0.886031	0.376489	0.880164	0.884384
RNAseq	Whole Blood	Day 7	gene5426 (POLE)	0.0281177	5.56645	0.885911	0.376554	0.880164	0.884263
RNAseq	Whole Blood	Day 7	gene100507433 (ZNF571-AS1)	-0.173101	-1.05788	-0.885779	0.376624	0.880164	-0.884134
RNAseq	Whole Blood	Day 7	gene28592 (TRBV7-6)	0.105973	0.750089	0.885585	0.37673	0.880164	0.883938
RNAseq	Whole Blood	Day 7	gene9856 (KIAA0319)	0.0754272	2.63332	0.885497	0.376769	0.880164	0.883865
RNAseq	Whole Blood	Day 7	gene23498 (HAAO)	-0.0564125	2.87437	-0.885398	0.376829	0.880164	-0.883753
RNAseq	Whole Blood	Day 7	gene55654 (TMEM127)	-0.0195481	7.96418	-0.885023	0.37702	0.880164	-0.883401
RNAseq	Whole Blood	Day 7	gene134957 (STXBP5)	0.0369897	6.14172	0.884971	0.377047	0.880164	0.88335
RNAseq	Whole Blood	Day 7	gene4692 (NDN)	0.202933	-1.40881	0.884805	0.377151	0.880164	0.883157
RNAseq	Whole Blood	Day 7	gene3268 (AGFG2)	0.0311144	4.73097	0.884182	0.377479	0.880164	0.882552
RNAseq	Whole Blood	Day 7	gene710 (SERPING1)	0.176197	4.7439	0.884107	0.377524	0.880164	0.882467
RNAseq	Whole Blood	Day 7	gene131566 (DCBLD2)	-0.136648	-0.202428	-0.883798	0.377675	0.880164	-0.882189
RNAseq	Whole Blood	Day 7	gene3995 (FADS3)	0.0527078	3.3462	0.883794	0.377697	0.880164	0.882147
RNAseq	Whole Blood	Day 7	gene127733 (UBXN10)	-0.0906803	1.04427	-0.883643	0.377762	0.880164	-0.882028
RNAseq	Whole Blood	Day 7	gene1452 (CSNK1A1)	-0.0191809	6.91559	-0.883547	0.37783	0.880164	-0.881902
RNAseq	Whole Blood	Day 7	gene3329 (HSPD1)	-0.0301185	6.75061	-0.883212	0.377982	0.880164	-0.88162
RNAseq	Whole Blood	Day 7	gene6948 (TCN2)	-0.0952987	3.14505	-0.883244	0.377988	0.880164	-0.881609
RNAseq	Whole Blood	Day 7	gene157695 (TDRP)	0.0844881	1.14041	0.883111	0.378076	0.880164	0.881447
RNAseq	Whole Blood	Day 7	gene55173 (MRPS10)	-0.0332638	4.47997	-0.883055	0.378086	0.880164	-0.881428
RNAseq	Whole Blood	Day 7	gene26025 (PCDHGA12)	-0.0776515	1.27888	-0.882951	0.37815	0.880164	-0.881311
RNAseq	Whole Blood	Day 7	gene4731 (NDUFV3)	0.0306119	4.76571	0.88279	0.378233	0.880164	0.881157
RNAseq	Whole Blood	Day 7	gene440574 (MICOS10)	-0.0342093	4.64399	-0.882409	0.37843	0.880164	-0.880793
RNAseq	Whole Blood	Day 7	gene84246 (MED10)	-0.0322691	4.36473	-0.882339	0.378466	0.880164	-0.880727
RNAseq	Whole Blood	Day 7	gene55160 (ARHGEF10L)	0.0458531	5.12912	0.882005	0.378665	0.880164	0.880358
RNAseq	Whole Blood	Day 7	gene64778 (FNDC3B)	0.036115	6.52665	0.881929	0.378697	0.880164	0.8803
RNAseq	Whole Blood	Day 7	gene56967 (C14orf132)	0.0767231	1.87988	0.881806	0.378769	0.880164	0.880166
RNAseq	Whole Blood	Day 7	gene6689 (SPIB)	-0.0445372	5.12725	-0.881802	0.37877	0.880164	-0.880164
RNAseq	Whole Blood	Day 7	gene55353 (LAPTM4B)	-0.0603756	2.03157	-0.88163	0.378865	0.880164	-0.879989
RNAseq	Whole Blood	Day 7	gene5830 (PEX5)	0.0277023	4.75054	0.881564	0.378895	0.880164	0.879934
RNAseq	Whole Blood	Day 7	gene5885 (RAD21)	-0.0177264	7.83705	-0.88123	0.37908	0.880164	-0.879593
RNAseq	Whole Blood	Day 7	gene140461 (ASB8)	0.0212396	5.82644	0.880948	0.37922	0.880164	0.879334
RNAseq	Whole Blood	Day 7	gene6792 (CDKL5)	-0.0756728	2.55265	-0.880913	0.379241	0.880164	-0.879296
RNAseq	Whole Blood	Day 7	gene10625 (IVNS1ABP)	-0.0301872	7.67182	-0.88082	0.379294	0.880164	-0.879198
RNAseq	Whole Blood	Day 7	gene4798 (NFRKB)	0.0237534	5.78888	0.880653	0.379377	0.880164	0.879045
RNAseq	Whole Blood	Day 7	gene5130 (PCYT1A)	0.0244702	5.68488	0.880598	0.379402	0.880164	0.878998
RNAseq	Whole Blood	Day 7	gene56654 (NPDC1)	-0.0613671	3.33507	-0.880628	0.379411	0.880164	-0.878982
RNAseq	Whole Blood	Day 7	gene8933 (RTL8C)	-0.0344886	4.64814	-0.880344	0.379545	0.880164	-0.878735
RNAseq	Whole Blood	Day 7	gene2876 (GPX1)	0.0494572	8.61801	0.880041	0.379742	0.880164	0.878372
RNAseq	Whole Blood	Day 7	gene3982 (LIM2)	-0.145002	-0.425834	-0.879969	0.379757	0.880164	-0.878344
RNAseq	Whole Blood	Day 7	gene6867 (TACC1)	-0.0221995	7.83001	-0.879753	0.379864	0.880164	-0.878147
RNAseq	Whole Blood	Day 7	gene101927655 (ZASP)	0.0333648	6.52704	0.879464	0.380025	0.880164	0.877849
RNAseq	Whole Blood	Day 7	gene57176 (VARS2)	0.0305376	4.3106	0.879337	0.380106	0.880164	0.877701
RNAseq	Whole Blood	Day 7	gene5739 (PTGIR)	-0.0439596	4.33187	-0.879129	0.380224	0.880164	-0.877484
RNAseq	Whole Blood	Day 7	gene3811 (KIR3DL1)	-0.102184	1.14109	-0.878781	0.380405	0.880164	-0.877151
RNAseq	Whole Blood	Day 7	gene9960 (USP3)	0.0196111	7.19857	0.878695	0.380446	0.880164	0.877074
RNAseq	Whole Blood	Day 7	gene10935 (PRDX3)	-0.0284674	5.47034	-0.878674	0.380456	0.880164	-0.877056
RNAseq	Whole Blood	Day 7	gene11024 (LILRA1)	-0.0381261	5.79968	-0.878584	0.380518	0.880164	-0.876942
RNAseq	Whole Blood	Day 7	gene339122 (RAB43)	0.0298214	5.94891	0.878533	0.380535	0.880164	0.876911
RNAseq	Whole Blood	Day 7	gene3157 (HMGCS1)	-0.0328847	4.46928	-0.878451	0.380566	0.880164	-0.876854
RNAseq	Whole Blood	Day 7	gene11262 (SP140)	0.044165	6.21848	0.878434	0.380592	0.880164	0.876807
RNAseq	Whole Blood	Day 7	gene6171 (RPL41)	-0.0425744	8.57956	-0.87835	0.380615	0.880164	-0.876763
RNAseq	Whole Blood	Day 7	gene5533 (PPP3CC)	0.0279813	5.08131	0.878332	0.38064	0.880164	0.876718
RNAseq	Whole Blood	Day 1	gene25959 (KANK2)	0.0219222	3.00975	0.230109	0.818207	0.880292	0.229852
RNAseq	Whole Blood	Day 1	gene25994 (HIGD1A)	0.00844489	4.84566	0.230015	0.818275	0.880292	0.229764
RNAseq	Whole Blood	Day 1	gene5832 (ALDH18A1)	-0.00823269	4.85897	-0.229874	0.818383	0.880292	-0.229625
RNAseq	Whole Blood	Day 1	gene100128553 (CTAGE4)	0.0713765	-3.01277	0.229813	0.818432	0.880292	0.229562
RNAseq	Whole Blood	Day 1	gene284325 (C19orf54)	-0.0101795	3.96823	-0.229711	0.818512	0.880292	-0.229459
RNAseq	Whole Blood	Day 7	gene1491 (CTH)	-0.135171	-0.0914496	-0.877677	0.381001	0.880455	-0.876053
RNAseq	Whole Blood	Day 7	gene2623 (GATA1)	0.0572563	4.55957	0.877674	0.381022	0.880455	0.876015
RNAseq	Whole Blood	Day 7	gene100532746 (PPT2-EGFL8)	-0.0591883	2.5456	-0.877603	0.38103	0.880455	-0.876001
RNAseq	Whole Blood	Day 28	gene25831 (HECTD1)	-0.0166255	7.02353	-0.656079	0.512405	0.88058	-0.655097
RNAseq	Whole Blood	Day 28	gene27034 (ACAD8)	-0.0233591	4.65643	-0.655941	0.512498	0.88058	-0.654953
RNAseq	Whole Blood	Day 28	gene3784 (KCNQ1)	0.0208521	5.8182	0.655865	0.512548	0.88058	0.654875
RNAseq	Whole Blood	Day 28	gene3595 (IL12RB2)	0.0516173	2.78918	0.655824	0.512577	0.88058	0.654831
RNAseq	Whole Blood	Day 28	gene653677 (SEC1P)	0.121846	-1.48147	0.655539	0.512768	0.88058	0.654534
RNAseq	Whole Blood	Day 28	gene90952 (ESAM)	0.0374506	4.00494	0.655483	0.512806	0.88058	0.654475
RNAseq	Whole Blood	Day 28	gene1491 (CTH)	0.0942208	-0.0914496	0.655366	0.512872	0.88058	0.654372
RNAseq	Whole Blood	Day 28	gene11006 (LILRB4)	0.0414882	4.55394	0.655269	0.512929	0.88058	0.654284
RNAseq	Whole Blood	Day 28	gene6708 (SPTA1)	-0.0580008	2.7446	-0.65514	0.513027	0.88058	-0.654132
RNAseq	Whole Blood	Day 28	gene3654 (IRAK1)	0.013202	7.41605	0.655116	0.513034	0.88058	0.654121
RNAseq	Whole Blood	Day 28	gene728392 (LOC728392)	-0.0273062	5.9685	-0.654646	0.513326	0.880622	-0.653667
RNAseq	Whole Blood	Day 28	gene50649 (ARHGEF4)	0.0714781	1.09131	0.654527	0.513409	0.880622	0.653539
RNAseq	Whole Blood	Day 28	gene89781 (HPS4)	0.0200304	5.3135	0.65447	0.513446	0.880622	0.653481
RNAseq	Whole Blood	Day 28	gene9528 (TMEM59)	-0.0161986	7.0597	-0.654322	0.513539	0.880622	-0.653338
RNAseq	Whole Blood	Day 28	gene55647 (RAB20)	-0.0534262	3.73398	-0.65426	0.51357	0.880622	-0.653288
RNAseq	Whole Blood	Day 28	gene6453 (ITSN1)	-0.0396882	3.71945	-0.65412	0.513668	0.880622	-0.653138
RNAseq	Whole Blood	Day 28	gene100996573 (NA)	-0.0616324	2.50476	-0.654105	0.513674	0.880622	-0.653127
RNAseq	Whole Blood	Day 28	gene5910 (RAP1GDS1)	0.0224433	5.20205	0.6539	0.513811	0.880622	0.652916
RNAseq	Whole Blood	Day 28	gene6907 (TBL1X)	0.0168062	7.79459	0.653813	0.513863	0.880622	0.652834
RNAseq	Whole Blood	Day 28	gene84669 (USP32)	0.017687	7.61778	0.653743	0.513938	0.880622	0.652718
RNAseq	Whole Blood	Day 7	gene147727 (ILF3-DT)	-0.0453133	4.09256	-0.877081	0.381313	0.88078	-0.87548
RNAseq	Whole Blood	Day 7	gene84263 (HSDL2)	-0.0331773	5.87765	-0.876969	0.381371	0.88078	-0.875372
RNAseq	Whole Blood	Day 7	gene22915 (MMRN1)	-0.0669158	2.35248	-0.876831	0.381465	0.88078	-0.8752
RNAseq	Whole Blood	Day 7	gene8642 (DCHS1)	0.0432258	4.59641	0.876719	0.381522	0.88078	0.875096
RNAseq	Whole Blood	Day 28	gene442075 (EMC3-AS1)	-0.0452042	2.51936	-0.653397	0.514152	0.880837	-0.652387
RNAseq	Whole Blood	Day 1	gene3631 (INPP4A)	0.00628165	7.59084	0.22877	0.819241	0.880981	0.228521
RNAseq	Whole Blood	Day 28	gene4007 (PRICKLE3)	-0.0261474	4.04982	-0.653073	0.514345	0.881019	-0.652086
RNAseq	Whole Blood	Day 1	gene435 (ASL)	-0.00810632	4.50107	-0.228536	0.819425	0.881084	-0.228285
RNAseq	Whole Blood	Day 28	gene10667 (FARS2)	-0.0333576	3.33493	-0.652841	0.514489	0.881113	-0.651864
RNAseq	Whole Blood	Day 28	gene54726 (OTUD4)	0.0216914	5.80394	0.652671	0.514589	0.881135	0.651709
RNAseq	Whole Blood	Day 28	gene171425 (CLYBL)	-0.0404098	2.42615	-0.652494	0.514716	0.881201	-0.651513
RNAseq	Whole Blood	Day 1	gene554223 (NA)	-0.0306476	-2.29983	-0.228216	0.819674	0.881224	-0.227964
RNAseq	Whole Blood	Day 1	gene29920 (PYCR2)	0.00472367	6.57717	0.228052	0.819802	0.881224	0.2278
RNAseq	Whole Blood	Day 1	gene678 (ZFP36L2)	-0.00790778	9.73408	-0.228027	0.819819	0.881224	-0.227777
RNAseq	Whole Blood	Day 28	gene57459 (GATAD2B)	0.0292323	5.01125	0.652254	0.514869	0.881313	0.651275
RNAseq	Whole Blood	Day 1	gene7693 (ZNF134)	-0.00783315	4.35155	-0.227547	0.820191	0.881529	-0.227299
RNAseq	Whole Blood	Day 1	gene102724594 (U2AF1L5)	-0.0251578	-0.398952	-0.22743	0.820287	0.881538	-0.227176
RNAseq	Whole Blood	Day 1	gene402055 (SRRD)	0.0134634	4.22145	0.227219	0.820449	0.881618	0.226967
RNAseq	Whole Blood	Day 7	gene115650 (TNFRSF13C)	0.0538509	3.41816	0.875496	0.38219	0.881724	0.873869
RNAseq	Whole Blood	Day 7	gene284001 (CCDC57)	0.0351105	5.06567	0.875356	0.382256	0.881724	0.873746
RNAseq	Whole Blood	Day 7	gene10480 (EIF3M)	-0.0283846	6.54211	-0.875332	0.382264	0.881724	-0.873733
RNAseq	Whole Blood	Day 7	gene653677 (SEC1P)	0.170376	-1.48147	0.875247	0.382332	0.881724	0.873607
RNAseq	Whole Blood	Day 7	gene6480 (ST6GAL1)	0.0202926	8.0919	0.875132	0.382371	0.881724	0.873536
RNAseq	Whole Blood	Day 1	gene170691 (ADAMTS17)	-0.0239377	1.28251	-0.226927	0.820673	0.881764	-0.226679
RNAseq	Whole Blood	Day 1	gene3503 (IGHG4)	-0.0629694	1.56616	-0.226794	0.820778	0.881782	-0.226545
RNAseq	Whole Blood	Day 28	gene9794 (MAML1)	-0.0141337	7.32647	-0.651682	0.515243	0.881802	-0.650696
RNAseq	Whole Blood	Day 28	gene25901 (CCDC28A)	-0.020473	5.22625	-0.651511	0.51535	0.881813	-0.650529
RNAseq	Whole Blood	Day 28	gene6607 (SMN2)	0.0966337	-0.612912	0.651418	0.515425	0.881813	0.650413
RNAseq	Whole Blood	Day 1	gene255783 (INAFM1)	-0.0122513	3.79599	-0.226215	0.821227	0.882085	-0.225967
RNAseq	Whole Blood	Day 1	gene84269 (CHCHD5)	-0.0116178	3.27827	-0.226198	0.821236	0.882085	-0.225955
RNAseq	Whole Blood	Day 7	gene100507421 (TMEM178B)	0.245672	-1.97794	0.873784	0.383096	0.882198	0.872207
RNAseq	Whole Blood	Day 7	gene2358 (FPR2)	-0.0333323	7.91008	-0.873799	0.383108	0.882198	-0.872185
RNAseq	Whole Blood	Day 7	gene382 (ARF6)	-0.0247139	7.75782	-0.873556	0.383221	0.882198	-0.871978
RNAseq	Whole Blood	Day 7	gene51128 (SAR1B)	0.0301721	4.78515	0.873513	0.383242	0.882198	0.871938
RNAseq	Whole Blood	Day 7	gene4773 (NFATC2)	-0.0316845	7.10011	-0.873514	0.383257	0.882198	-0.871911
RNAseq	Whole Blood	Day 7	gene340152 (ZC3H12D)	-0.0379143	5.01613	-0.873108	0.383479	0.882198	-0.871505
RNAseq	Whole Blood	Day 7	gene84289 (ING5)	0.0294886	5.53163	0.873098	0.383486	0.882198	0.871491
RNAseq	Whole Blood	Day 7	gene7078 (TIMP3)	0.215532	-1.83037	0.873034	0.383488	0.882198	0.871488
RNAseq	Whole Blood	Day 7	gene65986 (ZBTB10)	-0.0514633	3.18099	-0.872902	0.383557	0.882198	-0.871361
RNAseq	Whole Blood	Day 7	gene1769 (DNAH8)	-0.202485	-1.10949	-0.872649	0.383724	0.882198	-0.871055
RNAseq	Whole Blood	Day 7	gene23291 (FBXW11)	-0.0233079	5.62703	-0.872458	0.383812	0.882198	-0.870894
RNAseq	Whole Blood	Day 7	gene28231 (SLCO4A1)	0.135954	-0.278026	0.872406	0.383852	0.882198	0.870821
RNAseq	Whole Blood	Day 7	gene25766 (PRPF40B)	-0.0577519	2.53689	-0.872328	0.383885	0.882198	-0.87076
RNAseq	Whole Blood	Day 7	gene22990 (PCNX1)	0.0341595	7.80537	0.872264	0.383936	0.882198	0.870667
RNAseq	Whole Blood	Day 7	gene90809 (PIP4P1)	0.0240935	5.52138	0.872185	0.383969	0.882198	0.870606
RNAseq	Whole Blood	Day 7	gene692205 (SNORD89)	0.0626363	3.22889	0.871956	0.384107	0.882198	0.870353
RNAseq	Whole Blood	Day 7	gene6134 (RPL10)	-0.0349624	10.3675	-0.871742	0.384217	0.882198	-0.870153
RNAseq	Whole Blood	Day 7	gene8867 (SYNJ1)	-0.0256803	5.61026	-0.871704	0.384233	0.882198	-0.870123
RNAseq	Whole Blood	Day 7	gene1123 (CHN1)	-0.0834346	0.72134	-0.871409	0.384406	0.882198	-0.869806
RNAseq	Whole Blood	Day 7	gene9470 (EIF4E2)	-0.0204514	6.58802	-0.871075	0.384584	0.882198	-0.869481
RNAseq	Whole Blood	Day 7	gene6611 (SMS)	-0.0264605	5.66079	-0.870904	0.384672	0.882198	-0.86932
RNAseq	Whole Blood	Day 7	gene652968 (CASTOR1)	0.0537483	2.87955	0.870611	0.384824	0.882198	0.869043
RNAseq	Whole Blood	Day 7	gene8204 (NRIP1)	-0.0377916	4.89514	-0.870599	0.384848	0.882198	-0.868999
RNAseq	Whole Blood	Day 7	gene123036 (TC2N)	-0.0330568	5.53344	-0.870329	0.384992	0.882198	-0.868736
RNAseq	Whole Blood	Day 7	gene2878 (GPX3)	-0.0982641	1.73113	-0.870083	0.385128	0.882198	-0.868487
RNAseq	Whole Blood	Day 7	gene5028 (P2RY1)	-0.0943227	1.12674	-0.86991	0.385219	0.882198	-0.868319
RNAseq	Whole Blood	Day 7	gene23523 (CABIN1)	0.0247527	7.86572	0.8698	0.385279	0.882198	0.868211
RNAseq	Whole Blood	Day 7	gene7170 (TPM3)	-0.0149796	9.41399	-0.869797	0.385282	0.882198	-0.868205
RNAseq	Whole Blood	Day 7	gene128372 (OR6N1)	0.247998	-3.00515	0.869655	0.385331	0.882198	0.868116
RNAseq	Whole Blood	Day 7	gene2812 (GP1BB)	-0.0644318	6.66207	-0.86957	0.385417	0.882198	-0.867959
RNAseq	Whole Blood	Day 7	gene23514 (SPIDR)	0.0321654	5.39751	0.869426	0.385482	0.882198	0.86784
RNAseq	Whole Blood	Day 7	gene54981 (NMRK1)	-0.0365952	4.49717	-0.869386	0.38551	0.882198	-0.867789
RNAseq	Whole Blood	Day 7	gene51184 (GPN3)	-0.0531917	3.18901	-0.869288	0.385561	0.882198	-0.867696
RNAseq	Whole Blood	Day 7	gene9103 (FCGR2C)	-0.0713862	5.76057	-0.869218	0.385598	0.882198	-0.867627
RNAseq	Whole Blood	Day 7	gene5281 (PIGF)	0.0520085	2.69173	0.869016	0.385659	0.882198	0.867517
RNAseq	Whole Blood	Day 28	gene9314 (KLF4)	-0.0364254	5.46762	-0.650803	0.515809	0.88226	-0.64982
RNAseq	Whole Blood	Day 28	gene9827 (RGP1)	0.0257777	4.20272	0.650708	0.515863	0.88226	0.649736
RNAseq	Whole Blood	Day 28	gene8912 (CACNA1H)	0.0436342	2.40405	0.650527	0.515982	0.882268	0.649552
RNAseq	Whole Blood	Day 28	gene5321 (PLA2G4A)	0.0461172	2.47878	0.650419	0.516043	0.882268	0.649457
RNAseq	Whole Blood	Day 1	gene5976 (UPF1)	-0.00450366	8.40878	-0.225751	0.82159	0.882343	-0.2255
RNAseq	Whole Blood	Day 1	gene3708 (ITPR1)	-0.00897413	6.35007	-0.225522	0.821764	0.882343	-0.225277
RNAseq	Whole Blood	Day 1	gene150771 (ITPRIPL1)	-0.0142553	2.91214	-0.225492	0.821788	0.882343	-0.225246
RNAseq	Whole Blood	Day 1	gene54872 (PIGG)	0.00813187	5.40568	0.225404	0.821854	0.882343	0.225161
RNAseq	Whole Blood	Day 1	gene11094 (CACFD1)	-0.0132158	2.65516	-0.225327	0.821917	0.882343	-0.22508
RNAseq	Whole Blood	Day 28	gene160 (AP2A1)	-0.0175563	7.93962	-0.650129	0.516252	0.882474	-0.649134
RNAseq	Whole Blood	Day 28	gene9482 (STX8)	-0.0271898	4.08068	-0.649938	0.516356	0.882501	-0.648973
RNAseq	Whole Blood	Day 7	gene6263 (RYR3)	0.166761	-0.627359	0.868507	0.385976	0.882526	0.866938
RNAseq	Whole Blood	Day 7	gene929 (CD14)	-0.0421964	8.49833	-0.868535	0.385978	0.882526	-0.866934
RNAseq	Whole Blood	Day 7	gene11238 (CA5B)	-0.0265141	5.11408	-0.868075	0.386222	0.882691	-0.86649
RNAseq	Whole Blood	Day 7	gene23248 (RPRD2)	-0.0239836	6.58532	-0.868038	0.386227	0.882691	-0.86648
RNAseq	Whole Blood	Day 28	gene652968 (CASTOR1)	0.0393697	2.87955	0.649424	0.516688	0.882821	0.64846
RNAseq	Whole Blood	Day 28	gene28582 (TRBV11-1)	0.171865	-2.22622	0.649377	0.516719	0.882821	0.64841
RNAseq	Whole Blood	Day 28	gene4140 (MARK3)	-0.018632	7.201	-0.649237	0.516819	0.88284	-0.648257
RNAseq	Whole Blood	Day 7	gene29982 (NRBF2)	-0.0275883	6.78257	-0.867628	0.386467	0.883038	-0.866043
RNAseq	Whole Blood	Day 1	gene9780 (PIEZO1)	0.00763223	8.02253	0.224181	0.822809	0.883206	0.223933
RNAseq	Whole Blood	Day 1	gene64793 (CEP85)	0.00830998	4.52932	0.22395	0.822986	0.883264	0.223706
RNAseq	Whole Blood	Day 1	gene23163 (GGA3)	0.00501751	7.05943	0.223881	0.823039	0.883264	0.223638
RNAseq	Whole Blood	Day 7	gene4863 (NPAT)	-0.0305553	5.49119	-0.867049	0.386772	0.88331	-0.865487
RNAseq	Whole Blood	Day 7	gene56729 (RETN)	0.0631549	2.40151	0.866981	0.386818	0.88331	0.865402
RNAseq	Whole Blood	Day 7	gene55847 (CISD1)	-0.0561836	2.32048	-0.866729	0.386943	0.88331	-0.865174
RNAseq	Whole Blood	Day 7	gene112936 (VPS26B)	-0.0180214	6.70752	-0.8664	0.387138	0.88331	-0.86482
RNAseq	Whole Blood	Day 7	gene2768 (GNA12)	-0.0371675	6.21318	-0.86629	0.387204	0.88331	-0.864699
RNAseq	Whole Blood	Day 7	gene23764 (MAFF)	-0.0532401	3.30068	-0.866197	0.387248	0.88331	-0.864619
RNAseq	Whole Blood	Day 7	gene100506606 (LOC100506606)	0.0891654	1.59834	0.865959	0.387384	0.88331	0.864372
RNAseq	Whole Blood	Day 7	gene30833 (NT5C)	0.0339626	4.68955	0.865923	0.387402	0.88331	0.864338
RNAseq	Whole Blood	Day 7	gene3320 (HSP90AA1)	-0.0403857	9.01099	-0.864896	0.387945	0.88331	-0.863351
RNAseq	Whole Blood	Day 7	gene20 (ABCA2)	0.0319693	7.34048	0.864284	0.3883	0.88331	0.862704
RNAseq	Whole Blood	Day 7	gene353376 (TICAM2)	-0.0430881	4.21215	-0.864189	0.388345	0.88331	-0.862623
RNAseq	Whole Blood	Day 7	gene11094 (CACFD1)	-0.0518034	2.65516	-0.864005	0.388446	0.88331	-0.862439
RNAseq	Whole Blood	Day 7	gene4352 (MPL)	-0.0996546	1.18914	-0.863947	0.388485	0.88331	-0.862369
RNAseq	Whole Blood	Day 7	gene55630 (SLC39A4)	-0.0580886	2.4084	-0.863948	0.388492	0.88331	-0.862356
RNAseq	Whole Blood	Day 7	gene1326 (MAP3K8)	0.029637	5.4843	0.863731	0.3886	0.88331	0.862159
RNAseq	Whole Blood	Day 7	gene28617 (TRBV4-1)	-0.084526	1.51245	-0.863322	0.388833	0.88331	-0.861735
RNAseq	Whole Blood	Day 7	gene9654 (TTLL4)	0.0345949	5.54871	0.863272	0.388852	0.88331	0.861702
RNAseq	Whole Blood	Day 7	gene7112 (TMPO)	0.0264427	6.74674	0.863051	0.388965	0.88331	0.861497
RNAseq	Whole Blood	Day 7	gene8099 (CDK2AP1)	-0.0512154	4.30547	-0.863056	0.388973	0.88331	-0.861482
RNAseq	Whole Blood	Day 7	gene255812 (SDHAP1)	0.0399674	3.92444	0.862754	0.389137	0.88331	0.861184
RNAseq	Whole Blood	Day 7	gene101927147 (NA)	0.114334	0.433829	0.862497	0.389283	0.88331	0.860919
RNAseq	Whole Blood	Day 7	gene10868 (USP20)	0.0205815	6.86892	0.861976	0.389561	0.88331	0.860414
RNAseq	Whole Blood	Day 7	gene54413 (NLGN3)	0.0476587	3.6955	0.861492	0.389822	0.88331	0.85994
RNAseq	Whole Blood	Day 7	gene10516 (FBLN5)	-0.0548147	3.04558	-0.861501	0.38983	0.88331	-0.859925
RNAseq	Whole Blood	Day 7	gene8815 (BANF1)	-0.0307894	5.75137	-0.861369	0.389887	0.88331	-0.859823
RNAseq	Whole Blood	Day 7	gene126792 (B3GALT6)	-0.0310912	4.57142	-0.861257	0.389958	0.88331	-0.859694
RNAseq	Whole Blood	Day 7	gene1269 (CNR2)	0.0486708	3.85459	0.861252	0.389963	0.88331	0.859684
RNAseq	Whole Blood	Day 7	gene23597 (ACOT9)	-0.0312262	5.15974	-0.861158	0.390003	0.88331	-0.859612
RNAseq	Whole Blood	Day 7	gene4125 (MAN2B1)	0.0231952	8.4837	0.861142	0.390028	0.88331	0.859567
RNAseq	Whole Blood	Day 7	gene56926 (NCLN)	0.0231251	6.64898	0.861032	0.390077	0.88331	0.859478
RNAseq	Whole Blood	Day 7	gene1978 (EIF4EBP1)	-0.0456283	3.886	-0.860811	0.390203	0.88331	-0.859249
RNAseq	Whole Blood	Day 7	gene11076 (TPPP)	-0.071841	2.1482	-0.860543	0.390351	0.88331	-0.858982
RNAseq	Whole Blood	Day 7	gene158747 (MOSPD2)	0.0326508	5.79936	0.860524	0.390369	0.88331	0.858948
RNAseq	Whole Blood	Day 7	gene51652 (CHMP3)	-0.0206107	6.78262	-0.860271	0.390489	0.88331	-0.858731
RNAseq	Whole Blood	Day 7	gene8519 (IFITM1)	-0.0435994	9.09254	-0.86026	0.390508	0.88331	-0.858697
RNAseq	Whole Blood	Day 7	gene23040 (MYT1L)	-0.23625	-3.27483	-0.860045	0.390625	0.88331	-0.858484
RNAseq	Whole Blood	Day 7	gene55196 (RESF1)	0.0309815	9.62358	0.859902	0.390704	0.88331	0.858342
RNAseq	Whole Blood	Day 7	gene60493 (FASTKD5)	0.0277066	4.89816	0.859369	0.390979	0.88331	0.857843
RNAseq	Whole Blood	Day 7	gene64763 (ZNF574)	0.0307284	4.75052	0.859354	0.390992	0.88331	0.85782
RNAseq	Whole Blood	Day 7	gene3280 (HES1)	0.101416	1.17379	0.859039	0.391177	0.88331	0.857484
RNAseq	Whole Blood	Day 7	gene4261 (CIITA)	0.0514801	6.77948	0.858549	0.391443	0.88331	0.857004
RNAseq	Whole Blood	Day 7	gene9967 (THRAP3)	-0.0155652	8.1793	-0.858565	0.391445	0.88331	-0.856999
RNAseq	Whole Blood	Day 7	gene11184 (MAP4K1)	0.0228959	6.84803	0.858529	0.391468	0.88331	0.856959
RNAseq	Whole Blood	Day 7	gene79901 (CYBRD1)	-0.0403688	5.43812	-0.858499	0.391482	0.88331	-0.856932
RNAseq	Whole Blood	Day 7	gene8972 (MGAM)	0.0488337	8.31426	0.858407	0.391528	0.88331	0.856849
RNAseq	Whole Blood	Day 7	gene93550 (ZFAND4)	0.0370734	3.84047	0.85838	0.391538	0.88331	0.856831
RNAseq	Whole Blood	Day 7	gene2268 (FGR)	-0.0256814	9.80665	-0.85837	0.391549	0.88331	-0.856811
RNAseq	Whole Blood	Day 7	gene36 (ACADSB)	-0.029561	4.64502	-0.85823	0.391616	0.88331	-0.856691
RNAseq	Whole Blood	Day 7	gene100129722 (STPG3-AS1)	0.169979	-0.816993	0.858128	0.391646	0.88331	0.856636
RNAseq	Whole Blood	Day 7	gene2738 (GLI4)	0.0456812	3.75075	0.857959	0.391757	0.88331	0.856435
RNAseq	Whole Blood	Day 7	gene389 (RHOC)	-0.045172	5.76296	-0.857919	0.39181	0.88331	-0.856339
RNAseq	Whole Blood	Day 7	gene100270804 (LINC00653)	0.083082	1.05156	0.857825	0.391829	0.88331	0.856305
RNAseq	Whole Blood	Day 7	gene22818 (COPZ1)	-0.0241335	6.46275	-0.857806	0.391851	0.88331	-0.856266
RNAseq	Whole Blood	Day 7	gene9584 (RBM39)	0.022794	8.25761	0.85721	0.392178	0.88331	0.855674
RNAseq	Whole Blood	Day 7	gene22937 (SCAP)	0.0211966	7.39337	0.857178	0.392202	0.88331	0.855631
RNAseq	Whole Blood	Day 7	gene2273 (FHL1)	-0.0401728	4.21197	-0.857116	0.392249	0.88331	-0.855546
RNAseq	Whole Blood	Day 7	gene11145 (PLAAT3)	-0.0528793	3.1686	-0.857004	0.392307	0.88331	-0.855441
RNAseq	Whole Blood	Day 7	gene6850 (SYK)	0.0176177	8.62838	0.856952	0.392331	0.88331	0.855397
RNAseq	Whole Blood	Day 7	gene93343 (MVB12A)	0.030901	4.76083	0.856527	0.392554	0.88331	0.854995
RNAseq	Whole Blood	Day 7	gene57551 (TAOK1)	-0.0249142	6.99484	-0.856527	0.392555	0.88331	-0.854993
RNAseq	Whole Blood	Day 7	gene22918 (CD93)	-0.0344117	8.75868	-0.85631	0.392689	0.88331	-0.854751
RNAseq	Whole Blood	Day 7	gene25957 (PNISR)	0.0312301	7.85218	0.856127	0.392787	0.88331	0.854575
RNAseq	Whole Blood	Day 7	gene55655 (NLRP2)	-0.0800222	1.51176	-0.856054	0.392834	0.88331	-0.854489
RNAseq	Whole Blood	Day 7	gene26958 (COPG2)	-0.0354526	4.03921	-0.85585	0.392942	0.88331	-0.854294
RNAseq	Whole Blood	Day 7	gene124446 (TMEM219)	0.02382	5.83195	0.855747	0.392994	0.88331	0.8542
RNAseq	Whole Blood	Day 7	gene9869 (SETDB1)	0.0213614	6.41442	0.855292	0.393244	0.88331	0.85375
RNAseq	Whole Blood	Day 7	gene5579 (PRKCB)	-0.0171394	9.0186	-0.855165	0.393318	0.88331	-0.853615
RNAseq	Whole Blood	Day 7	gene1236 (CCR7)	-0.0421484	7.67753	-0.855077	0.39337	0.88331	-0.853521
RNAseq	Whole Blood	Day 7	gene9590 (AKAP12)	0.0633413	3.31626	0.855066	0.393372	0.88331	0.853518
RNAseq	Whole Blood	Day 7	gene1984 (EIF5A)	-0.025331	7.73865	-0.855038	0.39338	0.88331	-0.853503
RNAseq	Whole Blood	Day 7	gene50944 (SHANK1)	-0.133545	0.397788	-0.855061	0.393387	0.88331	-0.853491
RNAseq	Whole Blood	Day 7	gene79087 (ALG12)	0.0273703	4.80828	0.854975	0.393418	0.88331	0.853434
RNAseq	Whole Blood	Day 7	gene55220 (KLHDC8A)	0.133116	-0.153009	0.854983	0.393419	0.88331	0.853434
RNAseq	Whole Blood	Day 7	gene22934 (RPIA)	0.0400451	5.51302	0.854858	0.393489	0.88331	0.853307
RNAseq	Whole Blood	Day 7	gene100128081 (JAZF1-AS1)	0.140465	-0.764732	0.854844	0.393492	0.88331	0.853302
RNAseq	Whole Blood	Day 7	gene9517 (SPTLC2)	-0.0273523	7.3728	-0.854573	0.393643	0.88331	-0.85303
RNAseq	Whole Blood	Day 7	gene11230 (PRAF2)	-0.0289752	5.15642	-0.85449	0.393672	0.88331	-0.852978
RNAseq	Whole Blood	Day 7	gene9452 (ITM2A)	-0.031828	5.22275	-0.85445	0.393714	0.88331	-0.852902
RNAseq	Whole Blood	Day 7	gene196549 (EEF1DP3)	-0.120663	-0.0781554	-0.854276	0.39379	0.88331	-0.852765
RNAseq	Whole Blood	Day 7	gene8702 (B4GALT4)	0.0363642	3.98733	0.854119	0.393889	0.88331	0.852586
RNAseq	Whole Blood	Day 7	gene7942 (TFEB)	0.0259009	6.91256	0.854072	0.39392	0.88331	0.85253
RNAseq	Whole Blood	Day 7	gene7098 (TLR3)	0.113109	0.443653	0.853744	0.394094	0.88331	0.852217
RNAseq	Whole Blood	Day 7	gene150771 (ITPRIPL1)	0.0518014	2.91214	0.853728	0.394106	0.88331	0.852194
RNAseq	Whole Blood	Day 7	gene63027 (SLC22A23)	0.0460837	3.30191	0.853664	0.39415	0.88331	0.852115
RNAseq	Whole Blood	Day 7	gene84747 (UNC119B)	0.0244449	5.48198	0.853174	0.39441	0.88331	0.851648
RNAseq	Whole Blood	Day 7	gene8189 (SYMPK)	0.0222391	6.82495	0.853114	0.394448	0.88331	0.851578
RNAseq	Whole Blood	Day 7	gene221078 (NSUN6)	-0.0420062	3.91125	-0.85301	0.394507	0.88331	-0.851473
RNAseq	Whole Blood	Day 7	gene8914 (TIMELESS)	0.0405664	3.94605	0.852383	0.394853	0.88331	0.850849
RNAseq	Whole Blood	Day 7	gene642658 (SCX)	0.0811968	1.35769	0.852164	0.394971	0.88331	0.850637
RNAseq	Whole Blood	Day 7	gene5473 (PPBP)	-0.0517834	6.83413	-0.851893	0.395137	0.88331	-0.850338
RNAseq	Whole Blood	Day 7	gene388507 (ZNF788P)	-0.0946792	0.457901	-0.851743	0.395188	0.88331	-0.850247
RNAseq	Whole Blood	Day 7	gene644 (BLVRA)	-0.0445349	5.13869	-0.851687	0.395241	0.88331	-0.850152
RNAseq	Whole Blood	Day 7	gene84232 (MAF1)	0.0305568	7.47035	0.851681	0.39525	0.88331	0.850135
RNAseq	Whole Blood	Day 7	gene23522 (KAT6B)	-0.0297426	5.97362	-0.851467	0.395347	0.88331	-0.84996
RNAseq	Whole Blood	Day 7	gene8655 (DYNLL1)	-0.0309787	6.08388	-0.851462	0.395369	0.88331	-0.84992
RNAseq	Whole Blood	Day 7	gene79640 (C22orf46)	0.032153	4.52438	0.851161	0.395527	0.88331	0.849637
RNAseq	Whole Blood	Day 7	gene23759 (PPIL2)	0.0180625	6.57522	0.850892	0.395677	0.88331	0.849367
RNAseq	Whole Blood	Day 7	gene558 (AXL)	-0.120329	0.346432	-0.850701	0.395794	0.88331	-0.849157
RNAseq	Whole Blood	Day 7	gene8651 (SOCS1)	-0.103773	3.35669	-0.850542	0.395857	0.88331	-0.849044
RNAseq	Whole Blood	Day 7	gene90952 (ESAM)	-0.0506885	4.00494	-0.85057	0.395878	0.88331	-0.849006
RNAseq	Whole Blood	Day 7	gene102465432 (NA)	0.271948	-3.15652	0.850355	0.395959	0.88331	0.84886
RNAseq	Whole Blood	Day 7	gene6598 (SMARCB1)	0.0264022	5.05657	0.850057	0.396138	0.88331	0.848539
RNAseq	Whole Blood	Day 7	gene100507387 (LOC100507387)	-0.0821637	1.20603	-0.850069	0.396146	0.88331	-0.848525
RNAseq	Whole Blood	Day 7	gene10580 (SORBS1)	0.0996478	0.521108	0.849896	0.396208	0.88331	0.848414
RNAseq	Whole Blood	Day 7	gene85028 (SNHG12)	-0.0398177	3.93054	-0.849574	0.396426	0.88331	-0.848021
RNAseq	Whole Blood	Day 7	gene6187 (RPS2)	-0.0296908	10.7004	-0.849089	0.396678	0.88331	-0.84757
RNAseq	Whole Blood	Day 7	gene23762 (OSBP2)	0.0875035	5.72494	0.848747	0.396888	0.88331	0.847192
RNAseq	Whole Blood	Day 7	gene7417 (VDAC2)	-0.0267053	5.41235	-0.848552	0.396967	0.88331	-0.84705
RNAseq	Whole Blood	Day 7	gene202 (CRYBG1)	0.0244946	7.32387	0.848491	0.397014	0.88331	0.846965
RNAseq	Whole Blood	Day 7	gene6397 (SEC14L1)	-0.0238267	9.70857	-0.848434	0.397051	0.88331	-0.8469
RNAseq	Whole Blood	Day 7	gene4050 (LTB)	-0.043865	7.38346	-0.848258	0.39714	0.88331	-0.846739
RNAseq	Whole Blood	Day 7	gene5412 (UBL3)	-0.021338	5.92388	-0.847959	0.397306	0.88331	-0.846442
RNAseq	Whole Blood	Day 7	gene326 (AIRE)	-0.195108	-1.59327	-0.847524	0.397546	0.88331	-0.846013
RNAseq	Whole Blood	Day 7	gene23217 (ZFR2)	-0.122247	0.0981619	-0.84745	0.397579	0.88331	-0.845953
RNAseq	Whole Blood	Day 7	gene4249 (MGAT5)	-0.0275627	6.90243	-0.84739	0.39762	0.88331	-0.845879
RNAseq	Whole Blood	Day 7	gene80219 (COQ10B)	-0.0320245	4.82006	-0.847366	0.397627	0.88331	-0.845867
RNAseq	Whole Blood	Day 7	gene643529 (LINC00865)	-0.0884038	1.06923	-0.847355	0.397634	0.88331	-0.845854
RNAseq	Whole Blood	Day 7	gene123283 (TARS3)	-0.0333752	4.25903	-0.847326	0.39765	0.88331	-0.845826
RNAseq	Whole Blood	Day 7	gene6396 (SEC13)	0.0206822	6.11465	0.847218	0.397713	0.88331	0.845713
RNAseq	Whole Blood	Day 7	gene11138 (TBC1D8)	-0.0568406	5.49893	-0.847205	0.397723	0.88331	-0.845694
RNAseq	Whole Blood	Day 7	gene50804 (MYEF2)	0.0649967	2.58296	0.847075	0.397793	0.88331	0.845569
RNAseq	Whole Blood	Day 7	gene23028 (KDM1A)	0.0224451	5.80727	0.846647	0.398025	0.88331	0.845153
RNAseq	Whole Blood	Day 7	gene128646 (SIRPD)	0.0509978	3.26075	0.846346	0.398191	0.88331	0.844856
RNAseq	Whole Blood	Day 7	gene285513 (GPRIN3)	-0.0370383	5.40815	-0.846054	0.398374	0.88331	-0.844529
RNAseq	Whole Blood	Day 7	gene440311 (LOC440311)	0.121122	0.497755	0.846002	0.398404	0.88331	0.844475
RNAseq	Whole Blood	Day 7	gene90427 (BMF)	-0.0280244	6.05612	-0.845541	0.398656	0.88331	-0.844024
RNAseq	Whole Blood	Day 7	gene646214 (LOC646214)	0.151019	-0.699165	0.845485	0.39869	0.88331	0.843963
RNAseq	Whole Blood	Day 7	gene55146 (ZDHHC4)	-0.0370231	3.85766	-0.845363	0.39874	0.88331	-0.843874
RNAseq	Whole Blood	Day 7	gene101929331 (LOC101929331)	-0.0555512	3.20482	-0.845147	0.398884	0.88331	-0.843616
RNAseq	Whole Blood	Day 7	gene4074 (M6PR)	-0.0225942	7.41204	-0.845084	0.398903	0.88331	-0.843582
RNAseq	Whole Blood	Day 7	gene374654 (KIF7)	0.180052	-1.0694	0.844838	0.399025	0.88331	0.843364
RNAseq	Whole Blood	Day 7	gene9467 (SH3BP5)	-0.0271584	6.96684	-0.844668	0.399143	0.88331	-0.843153
RNAseq	Whole Blood	Day 7	gene1020 (CDK5)	-0.0483837	3.10234	-0.844432	0.399262	0.88331	-0.842939
RNAseq	Whole Blood	Day 7	gene7621 (ZNF70)	0.059416	2.30004	0.844419	0.399267	0.88331	0.842931
RNAseq	Whole Blood	Day 7	gene1066 (CES1)	-0.0670199	4.5154	-0.844309	0.399366	0.88331	-0.842754
RNAseq	Whole Blood	Day 7	gene285965 (EPHA1-AS1)	0.0744399	1.84356	0.844237	0.399387	0.88331	0.842716
RNAseq	Whole Blood	Day 7	gene54545 (MTMR12)	-0.0254927	5.64913	-0.844167	0.399429	0.88331	-0.842642
RNAseq	Whole Blood	Day 7	gene767557 (SYS1-DBNDD2)	-0.0308379	4.19983	-0.84407	0.399469	0.88331	-0.842571
RNAseq	Whole Blood	Day 7	gene54108 (CHRAC1)	-0.0301135	4.87706	-0.843985	0.399506	0.88331	-0.842504
RNAseq	Whole Blood	Day 7	gene100996634 (NA)	0.238273	-2.31628	0.843764	0.399628	0.88331	0.842286
RNAseq	Whole Blood	Day 7	gene4259 (MGST3)	-0.0358611	4.39922	-0.843653	0.399706	0.88331	-0.842147
RNAseq	Whole Blood	Day 7	gene100861412 (FSBP)	-0.105107	0.915622	-0.843492	0.399786	0.88331	-0.842003
RNAseq	Whole Blood	Day 7	gene240 (ALOX5)	0.0215267	8.15693	0.843157	0.399983	0.88331	0.841651
RNAseq	Whole Blood	Day 7	gene3301 (DNAJA1)	-0.0404658	7.33627	-0.843051	0.400033	0.88331	-0.841562
RNAseq	Whole Blood	Day 7	gene3841 (KPNA5)	-0.0552831	2.64123	-0.842853	0.400143	0.88331	-0.841366
RNAseq	Whole Blood	Day 7	gene26523 (AGO1)	-0.0262117	6.63437	-0.842664	0.400256	0.88331	-0.841164
RNAseq	Whole Blood	Day 7	gene84820 (POLR2J4)	0.0334799	4.06419	0.84261	0.40028	0.88331	0.841122
RNAseq	Whole Blood	Day 7	gene4594 (MMUT)	0.0327276	4.08943	0.84234	0.400432	0.88331	0.840849
RNAseq	Whole Blood	Day 7	gene55275 (VPS53)	0.0209667	6.39698	0.842092	0.40058	0.88331	0.840585
RNAseq	Whole Blood	Day 7	gene11120 (BTN2A1)	0.0218816	7.1634	0.841974	0.400644	0.88331	0.840471
RNAseq	Whole Blood	Day 7	gene51765 (STK26)	-0.0260511	5.66638	-0.841876	0.400692	0.88331	-0.840387
RNAseq	Whole Blood	Day 7	gene3991 (LIPE)	0.0472339	3.33245	0.841836	0.40071	0.88331	0.840354
RNAseq	Whole Blood	Day 7	gene100507458 (ZNF213-AS1)	0.0580354	2.57849	0.841569	0.400855	0.88331	0.840095
RNAseq	Whole Blood	Day 7	gene5914 (RARA)	-0.0233858	8.32742	-0.841593	0.400857	0.88331	-0.840092
RNAseq	Whole Blood	Day 7	gene388387 (LINC00671)	0.108449	1.01277	0.841478	0.400916	0.88331	0.839987
RNAseq	Whole Blood	Day 7	gene5089 (PBX2)	0.0201639	6.87533	0.841259	0.401042	0.88331	0.839761
RNAseq	Whole Blood	Day 7	gene9632 (SEC24C)	0.0150026	7.7564	0.841143	0.401101	0.88331	0.839657
RNAseq	Whole Blood	Day 7	gene11101 (ATE1)	-0.0295225	4.48846	-0.841026	0.401161	0.88331	-0.83955
RNAseq	Whole Blood	Day 7	gene5790 (PTPRCAP)	-0.032497	7.97155	-0.840959	0.401207	0.88331	-0.839468
RNAseq	Whole Blood	Day 7	gene56850 (GRIPAP1)	0.0234565	7.03734	0.840542	0.401453	0.88331	0.83903
RNAseq	Whole Blood	Day 7	gene83666 (PARP9)	0.0640754	7.6474	0.840512	0.40146	0.88331	0.839017
RNAseq	Whole Blood	Day 7	gene55870 (ASH1L)	0.0259684	7.25983	0.840465	0.401472	0.88331	0.838995
RNAseq	Whole Blood	Day 7	gene4485 (MST1)	0.0770377	1.83185	0.840438	0.401497	0.88331	0.838951
RNAseq	Whole Blood	Day 7	gene10213 (PSMD14)	-0.0344743	4.07023	-0.840386	0.401506	0.88331	-0.838935
RNAseq	Whole Blood	Day 7	gene23074 (UHRF1BP1L)	-0.0246025	5.6501	-0.840325	0.401566	0.88331	-0.838828
RNAseq	Whole Blood	Day 7	gene100506233 (RAB30-DT)	0.0665079	1.58114	0.840268	0.401583	0.88331	0.838797
RNAseq	Whole Blood	Day 7	gene51650 (MRPS33)	-0.0487734	3.37506	-0.840215	0.401596	0.88331	-0.838774
RNAseq	Whole Blood	Day 7	gene2342 (FNTB)	0.0321443	4.26006	0.840204	0.401632	0.88331	0.838709
RNAseq	Whole Blood	Day 7	gene1318 (SLC31A2)	-0.0435826	6.35003	-0.840107	0.401686	0.88331	-0.838614
RNAseq	Whole Blood	Day 7	gene262 (AMD1)	-0.0275361	6.72605	-0.840019	0.401733	0.88331	-0.838531
RNAseq	Whole Blood	Day 7	gene140688 (NOL4L)	0.0247823	6.71455	0.839985	0.401753	0.88331	0.838494
RNAseq	Whole Blood	Day 7	gene91419 (ATP23)	-0.0887359	0.836822	-0.839844	0.401835	0.88331	-0.838348
RNAseq	Whole Blood	Day 7	gene65080 (MRPL44)	-0.0287941	4.99453	-0.839818	0.401841	0.88331	-0.838337
RNAseq	Whole Blood	Day 1	gene55795 (PCID2)	-0.00725904	5.00467	-0.223688	0.823189	0.88333	-0.223445
RNAseq	Whole Blood	Day 1	gene100506115 (SMIM25)	0.00966745	6.89345	0.223327	0.823471	0.883537	0.223083
RNAseq	Whole Blood	Day 28	gene7786 (MAP3K12)	-0.0290309	4.33386	-0.648367	0.517373	0.883637	-0.6474
RNAseq	Whole Blood	Day 1	gene285613 (RELL2)	0.0112939	4.07073	0.223029	0.823702	0.883691	0.222786
RNAseq	Whole Blood	Day 28	gene1312 (COMT)	0.0238608	5.83086	0.648115	0.517542	0.883774	0.647139
RNAseq	Whole Blood	Day 7	gene123103 (KLHL33)	0.134236	-0.251353	0.839258	0.402164	0.883826	0.837762
RNAseq	Whole Blood	Day 28	gene91754 (NEK9)	-0.0149961	6.95988	-0.647884	0.517685	0.883868	-0.646917
RNAseq	Whole Blood	Day 28	gene6230 (RPS25)	-0.0248147	9.43111	-0.647514	0.517934	0.883888	-0.646533
RNAseq	Whole Blood	Day 28	gene81037 (CLPTM1L)	0.0164621	6.23119	0.64746	0.517963	0.883888	0.646489
RNAseq	Whole Blood	Day 28	gene57537 (SORCS2)	-0.0845216	0.113974	-0.647415	0.517984	0.883888	-0.646457
RNAseq	Whole Blood	Day 28	gene27316 (RBMX)	0.0146335	7.33507	0.647227	0.518108	0.883888	0.646264
RNAseq	Whole Blood	Day 28	gene105377206 (NA)	-0.0535685	2.20675	-0.646968	0.518277	0.883888	-0.646004
RNAseq	Whole Blood	Day 28	gene692201 (SNORD86)	-0.056955	1.64739	-0.64688	0.518326	0.883888	-0.645927
RNAseq	Whole Blood	Day 28	gene57282 (SLC4A10)	-0.0431249	2.89821	-0.646759	0.518416	0.883888	-0.645789
RNAseq	Whole Blood	Day 28	gene7305 (TYROBP)	0.0153052	8.85526	0.646696	0.518462	0.883888	0.645718
RNAseq	Whole Blood	Day 28	gene28874 (IGKV3D-20)	0.148044	1.10006	0.646644	0.5185	0.883888	0.64566
RNAseq	Whole Blood	Day 28	gene84153 (RNASEH2C)	-0.0217922	4.93165	-0.6465	0.518579	0.883888	-0.645537
RNAseq	Whole Blood	Day 28	gene329 (BIRC2)	-0.022793	5.97502	-0.646335	0.518686	0.883919	-0.645372
RNAseq	Whole Blood	Day 7	gene647135 (SRGAP2B)	-0.0581309	2.76804	-0.838912	0.402345	0.88403	-0.83744
RNAseq	Whole Blood	Day 28	gene6674 (SPAG1)	-0.0488742	2.28452	-0.645991	0.518907	0.884146	-0.645031
RNAseq	Whole Blood	Day 28	gene55139 (ANKZF1)	-0.0207547	6.51551	-0.645502	0.519245	0.884454	-0.64451
RNAseq	Whole Blood	Day 28	gene53340 (SPA17)	-0.096314	-0.131032	-0.645442	0.519265	0.884454	-0.644479
RNAseq	Whole Blood	Day 1	gene375690 (WASH5P)	-0.0189519	1.49587	-0.221952	0.824542	0.884497	-0.221707
RNAseq	Whole Blood	Day 28	gene2281 (FKBP1B)	-0.0549532	2.18987	-0.645254	0.519392	0.88452	-0.644283
RNAseq	Whole Blood	Day 28	gene6605 (SMARCE1)	0.0139733	6.74942	0.644963	0.519576	0.884684	0.643999
RNAseq	Whole Blood	Day 28	gene79739 (TTLL7)	-0.101363	-0.224877	-0.644795	0.519682	0.884714	-0.643835
RNAseq	Whole Blood	Day 7	gene4638 (MYLK)	-0.0562288	4.41325	-0.838237	0.402746	0.884716	-0.836727
RNAseq	Whole Blood	Day 28	gene9688 (NUP93)	0.0209727	5.50225	0.644634	0.519785	0.884739	0.643676
RNAseq	Whole Blood	Day 7	gene23604 (DAPK2)	0.0519708	6.05457	0.837962	0.402883	0.884824	0.836483
RNAseq	Whole Blood	Day 28	gene2258 (FGF13)	0.122299	-1.08112	0.644255	0.520032	0.884933	0.643296
RNAseq	Whole Blood	Day 28	gene1387 (CREBBP)	0.0184543	9.06302	0.64413	0.520113	0.884933	0.643171
RNAseq	Whole Blood	Day 28	gene54935 (DUSP23)	0.0316058	3.8295	0.643661	0.520413	0.884933	0.642708
RNAseq	Whole Blood	Day 28	gene28923 (IGKV2-24)	0.176697	1.91493	0.643443	0.520547	0.884933	0.642503
RNAseq	Whole Blood	Day 28	gene115426 (UHRF2)	-0.0203924	5.29536	-0.643372	0.5206	0.884933	-0.64242
RNAseq	Whole Blood	Day 28	gene9726 (ZNF646)	0.0149854	6.49475	0.643359	0.520612	0.884933	0.642402
RNAseq	Whole Blood	Day 28	gene100616194 (MIR4477B)	0.0862355	0.741446	0.643258	0.52068	0.884933	0.642297
RNAseq	Whole Blood	Day 28	gene64175 (P3H1)	0.0198386	4.86936	0.643246	0.520691	0.884933	0.642281
RNAseq	Whole Blood	Day 28	gene59340 (HRH4)	0.0505745	2.42643	0.643077	0.520796	0.884933	0.642118
RNAseq	Whole Blood	Day 28	gene101928834 (LOC101928834)	-0.101046	-0.101851	-0.643069	0.520811	0.884933	-0.642096
RNAseq	Whole Blood	Day 28	gene6228 (RPS23)	-0.0212312	9.4391	-0.64296	0.520871	0.884933	-0.642003
RNAseq	Whole Blood	Day 28	gene25976 (TIPARP)	-0.0229636	5.06265	-0.642744	0.52101	0.884945	-0.641789
RNAseq	Whole Blood	Day 28	gene9969 (MED13)	0.0198746	6.69957	0.642644	0.521074	0.884945	0.641691
RNAseq	Whole Blood	Day 28	gene54998 (AURKAIP1)	-0.0202081	6.05234	-0.642428	0.521219	0.884945	-0.641467
RNAseq	Whole Blood	Day 28	gene28595 (TRBV7-3)	-0.07056	0.523714	-0.642376	0.521252	0.884945	-0.641417
RNAseq	Whole Blood	Day 28	gene339768 (ESPNL)	-0.155811	-1.41843	-0.642161	0.521388	0.884945	-0.641208
RNAseq	Whole Blood	Day 28	gene79986 (ZNF702P)	-0.0697332	1.04646	-0.642093	0.521437	0.884945	-0.641132
RNAseq	Whole Blood	Day 28	gene114789 (SLC25A25)	0.023927	4.69059	0.641914	0.521552	0.884945	0.640955
RNAseq	Whole Blood	Day 28	gene8405 (SPOP)	-0.01429	6.37932	-0.641847	0.521585	0.884945	-0.640905
RNAseq	Whole Blood	Day 1	gene5352 (PLOD2)	0.0354681	-0.25728	0.221135	0.825179	0.885086	0.220888
RNAseq	Whole Blood	Day 28	gene580 (BARD1)	0.0460886	2.17698	0.64157	0.52177	0.885109	0.64062
RNAseq	Whole Blood	Day 28	gene440456 (PLEKHM1P1)	0.0248984	5.8568	0.641164	0.522037	0.885413	0.640208
RNAseq	Whole Blood	Day 1	gene55182 (RNF220)	-0.00522273	6.77831	-0.220532	0.825643	0.885419	-0.220292
RNAseq	Whole Blood	Day 1	gene401562 (LCNL1)	-0.0385229	-0.538112	-0.220473	0.82569	0.885419	-0.220232
RNAseq	Whole Blood	Day 1	gene100133941 (CD24)	0.0163381	4.26332	0.220353	0.825786	0.885419	0.22011
RNAseq	Whole Blood	Day 1	gene3595 (IL12RB2)	0.0183873	2.78918	0.22028	0.825843	0.885419	0.220036
RNAseq	Whole Blood	Day 28	gene3836 (KPNA1)	-0.0146563	6.42992	-0.640762	0.522296	0.885469	-0.639811
RNAseq	Whole Blood	Day 28	gene148345 (C1orf127)	-0.103668	-0.0945097	-0.64073	0.522322	0.885469	-0.639771
RNAseq	Whole Blood	Day 28	gene89796 (NAV1)	0.0340127	3.75815	0.640516	0.522456	0.885469	0.639564
RNAseq	Whole Blood	Day 28	gene53834 (FGFRL1)	-0.0315475	4.28693	-0.640446	0.522502	0.885469	-0.639494
RNAseq	Whole Blood	Day 28	gene26037 (SIPA1L1)	0.0247912	7.37683	0.640428	0.522512	0.885469	0.639477
RNAseq	Whole Blood	Day 1	gene255231 (MCOLN2)	0.0124098	3.51859	0.220082	0.825996	0.885488	0.21984
RNAseq	Whole Blood	Day 28	gene246777 (SPESP1)	-0.153234	-1.83121	-0.640107	0.522723	0.885562	-0.639154
RNAseq	Whole Blood	Day 28	gene4221 (MEN1)	-0.0165969	5.85945	-0.639938	0.522829	0.885562	-0.638991
RNAseq	Whole Blood	Day 28	gene7343 (UBTF)	-0.0145543	7.8871	-0.639939	0.522832	0.885562	-0.638986
RNAseq	Whole Blood	Day 1	gene388561 (ZNF761)	-0.0089843	4.25929	-0.219852	0.826172	0.885582	-0.219613
RNAseq	Whole Blood	Day 28	gene284273 (ZADH2)	-0.0212951	5.21027	-0.639444	0.523151	0.885854	-0.638495
RNAseq	Whole Blood	Day 28	gene285386 (TPRG1)	0.0562224	1.34135	0.639203	0.52331	0.885854	0.638252
RNAseq	Whole Blood	Day 28	gene29889 (GNL2)	0.0183769	5.32548	0.638942	0.523475	0.885854	0.637999
RNAseq	Whole Blood	Day 28	gene9541 (CIR1)	0.021723	6.95569	0.638917	0.523497	0.885854	0.637964
RNAseq	Whole Blood	Day 28	gene54884 (RETSAT)	-0.019119	4.95826	-0.638821	0.52356	0.885854	-0.637867
RNAseq	Whole Blood	Day 28	gene8527 (DGKD)	0.0174561	7.81757	0.638581	0.52372	0.885854	0.637622
RNAseq	Whole Blood	Day 28	gene8729 (GBF1)	0.0132173	7.15248	0.638482	0.523773	0.885854	0.637541
RNAseq	Whole Blood	Day 28	gene25972 (UNC50)	0.0253578	4.59014	0.63849	0.523778	0.885854	0.637533
RNAseq	Whole Blood	Day 28	gene400961 (PAIP2B)	-0.0358568	3.00112	-0.638325	0.523881	0.885854	-0.637374
RNAseq	Whole Blood	Day 28	gene26959 (HBP1)	-0.0167537	6.85442	-0.63831	0.523889	0.885854	-0.637362
RNAseq	Whole Blood	Day 28	gene5730 (PTGDS)	0.0409094	4.49481	0.638076	0.52404	0.885959	0.637131
RNAseq	Whole Blood	Day 28	gene432369 (ATP5F1EP2)	-0.0815372	1.15236	-0.637798	0.524219	0.886078	-0.636855
RNAseq	Whole Blood	Day 28	gene1723 (DHODH)	0.0383386	2.75686	0.637692	0.524287	0.886078	0.636751
RNAseq	Whole Blood	Day 28	gene153396 (TMEM161B)	-0.0367355	3.4165	-0.637548	0.52438	0.886086	-0.636608
RNAseq	Whole Blood	Day 28	gene340206 (TREML3P)	-0.0477535	2.55524	-0.637365	0.524501	0.886141	-0.636422
RNAseq	Whole Blood	Day 7	gene126731 (CCSAP)	0.0302073	4.80848	0.836679	0.40361	0.886204	0.83519
RNAseq	Whole Blood	Day 7	gene10795 (ZNF268)	0.0388365	3.98253	0.836164	0.403887	0.886204	0.8347
RNAseq	Whole Blood	Day 7	gene3206 (HOXA10)	-0.133062	-0.247434	-0.836088	0.40393	0.886204	-0.834624
RNAseq	Whole Blood	Day 7	gene2288 (FKBP4)	-0.0480325	5.42375	-0.836062	0.403939	0.886204	-0.834607
RNAseq	Whole Blood	Day 7	gene275 (AMT)	0.0501337	3.87071	0.836067	0.403954	0.886204	0.834581
RNAseq	Whole Blood	Day 28	gene8809 (IL18R1)	0.0342511	4.80731	0.637152	0.524645	0.88621	0.636202
RNAseq	Whole Blood	Day 28	gene1875 (E2F5)	-0.0553131	1.85646	-0.63693	0.52479	0.88621	-0.635979
RNAseq	Whole Blood	Day 28	gene105371932 (LOC105371932)	0.0524884	1.71318	0.636546	0.525045	0.88621	0.635587
RNAseq	Whole Blood	Day 28	gene59271 (EVA1C)	-0.0384096	2.70992	-0.636511	0.525075	0.88621	-0.635541
RNAseq	Whole Blood	Day 28	gene51335 (NGRN)	-0.0169676	5.5948	-0.636459	0.525082	0.88621	-0.635531
RNAseq	Whole Blood	Day 28	gene64760 (FAM160B2)	-0.0204762	5.75235	-0.636376	0.525151	0.88621	-0.635425
RNAseq	Whole Blood	Day 28	gene55187 (VPS13D)	-0.0197384	7.17786	-0.636339	0.525161	0.88621	-0.63541
RNAseq	Whole Blood	Day 28	gene105379282 (LOC105379282)	0.0549177	1.34614	0.63599	0.525396	0.886213	0.635049
RNAseq	Whole Blood	Day 28	gene7036 (TFR2)	-0.0405648	2.54705	-0.635966	0.525414	0.886213	-0.635022
RNAseq	Whole Blood	Day 28	gene941 (CD80)	0.119031	-0.817592	0.635867	0.525463	0.886213	0.634947
RNAseq	Whole Blood	Day 28	gene22883 (CLSTN1)	-0.0146545	7.65252	-0.635815	0.525519	0.886213	-0.634862
RNAseq	Whole Blood	Day 28	gene28408 (IGHV3-74)	0.116703	1.54948	0.635677	0.525606	0.886213	0.634728
RNAseq	Whole Blood	Day 7	gene100861548 (PINK1-AS)	0.0267385	4.85062	0.83558	0.404213	0.886219	0.83412
RNAseq	Whole Blood	Day 7	gene92675 (DTD1)	-0.0335745	4.1641	-0.835182	0.404442	0.886219	-0.833715
RNAseq	Whole Blood	Day 7	gene79658 (ARHGAP10)	0.0434822	3.02509	0.835134	0.404469	0.886219	0.833667
RNAseq	Whole Blood	Day 7	gene5576 (PRKAR2A)	-0.021628	6.15099	-0.835084	0.404496	0.886219	-0.833619
RNAseq	Whole Blood	Day 7	gene56913 (C1GALT1)	0.0434088	4.92479	0.83485	0.404626	0.886219	0.833387
RNAseq	Whole Blood	Day 7	gene282997 (PDCD4-AS1)	0.0362739	4.31632	0.834856	0.404636	0.886219	0.83337
RNAseq	Whole Blood	Day 7	gene7738 (ZNF184)	0.0374012	3.58706	0.834802	0.404645	0.886219	0.833355
RNAseq	Whole Blood	Day 7	gene339804 (C2orf74)	-0.042899	3.16126	-0.834794	0.404671	0.886219	-0.833308
RNAseq	Whole Blood	Day 7	gene832 (CAPZB)	-0.0162897	8.89626	-0.834396	0.404889	0.886219	-0.832921
RNAseq	Whole Blood	Day 7	gene8287 (USP9Y)	-0.0203058	0.158215	-0.833995	0.405036	0.886219	-0.83266
RNAseq	Whole Blood	Day 7	gene143884 (CWF19L2)	-0.0363005	5.08214	-0.834092	0.405049	0.886219	-0.832638
RNAseq	Whole Blood	Day 7	gene9446 (GSTO1)	-0.037774	5.47619	-0.834016	0.405114	0.886219	-0.832523
RNAseq	Whole Blood	Day 7	gene10608 (MXD4)	0.0275717	6.83337	0.833939	0.40515	0.886219	0.832459
RNAseq	Whole Blood	Day 7	gene8292 (COLQ)	-0.0444438	4.09389	-0.833849	0.405208	0.886219	-0.832357
RNAseq	Whole Blood	Day 7	gene55432 (YOD1)	0.05296	4.84903	0.833673	0.405305	0.886219	0.832185
RNAseq	Whole Blood	Day 7	gene8439 (NSMAF)	0.0181919	6.14519	0.833291	0.405507	0.886219	0.831826
RNAseq	Whole Blood	Day 7	gene158405 (KIAA1958)	0.0626229	2.53382	0.833252	0.405515	0.886219	0.831811
RNAseq	Whole Blood	Day 7	gene4282 (MIF)	-0.0319499	5.49634	-0.833112	0.405607	0.886219	-0.831649
RNAseq	Whole Blood	Day 7	gene9882 (TBC1D4)	0.0355754	5.4276	0.832904	0.405729	0.886219	0.831434
RNAseq	Whole Blood	Day 7	gene3429 (IFI27)	0.183803	0.497197	0.832634	0.405878	0.886219	0.831169
RNAseq	Whole Blood	Day 7	gene3925 (STMN1)	0.0385824	4.3429	0.832456	0.405975	0.886219	0.830998
RNAseq	Whole Blood	Day 7	gene3840 (KPNA4)	-0.0191534	6.71586	-0.832328	0.406039	0.886219	-0.830883
RNAseq	Whole Blood	Day 7	gene100272228 (LINC00894)	0.0548467	2.6434	0.831943	0.406249	0.886219	0.830512
RNAseq	Whole Blood	Day 7	gene64170 (CARD9)	0.0420359	4.90315	0.831723	0.406397	0.886219	0.83025
RNAseq	Whole Blood	Day 7	gene55586 (MIOX)	0.096911	0.670882	0.831665	0.406408	0.886219	0.830232
RNAseq	Whole Blood	Day 7	gene411 (ARSB)	0.0371538	4.92437	0.831619	0.406441	0.886219	0.830173
RNAseq	Whole Blood	Day 7	gene115727 (RASGRP4)	0.0202032	8.23949	0.831177	0.406704	0.886219	0.829709
RNAseq	Whole Blood	Day 7	gene50807 (ASAP1)	0.0298537	7.72748	0.831091	0.406755	0.886219	0.829618
RNAseq	Whole Blood	Day 7	gene644215 (LOC644215)	0.0629693	1.94598	0.830749	0.406933	0.886219	0.829302
RNAseq	Whole Blood	Day 7	gene64805 (P2RY12)	-0.0666192	2.53325	-0.830676	0.406987	0.886219	-0.829208
RNAseq	Whole Blood	Day 7	gene8440 (NCK2)	-0.0251975	6.90248	-0.830592	0.407033	0.886219	-0.829127
RNAseq	Whole Blood	Day 7	gene55139 (ANKZF1)	0.0277478	6.51551	0.830471	0.407117	0.886219	0.828977
RNAseq	Whole Blood	Day 7	gene54463 (RETREG1)	-0.0436703	3.6505	-0.830118	0.407296	0.886219	-0.828661
RNAseq	Whole Blood	Day 7	gene91 (ACVR1B)	0.0295805	5.30827	0.830066	0.407329	0.886219	0.828604
RNAseq	Whole Blood	Day 7	gene5184 (PEPD)	-0.0287616	5.47801	-0.829814	0.407472	0.886219	-0.828351
RNAseq	Whole Blood	Day 7	gene55739 (NAXD)	0.026152	4.82251	0.829672	0.407549	0.886219	0.828214
RNAseq	Whole Blood	Day 7	gene10261 (IGSF6)	-0.0287314	7.4413	-0.829214	0.407813	0.886219	-0.827748
RNAseq	Whole Blood	Day 7	gene4255 (MGMT)	-0.0378709	3.58515	-0.828932	0.407973	0.886219	-0.827466
RNAseq	Whole Blood	Day 7	gene130916 (MTERF4)	0.029005	5.81726	0.828895	0.407989	0.886219	0.827438
RNAseq	Whole Blood	Day 7	gene401105 (FLJ42393)	0.15408	-0.243895	0.828671	0.408104	0.886219	0.827234
RNAseq	Whole Blood	Day 7	gene3495 (IGHD)	0.0529546	5.60167	0.828538	0.408198	0.886219	0.827068
RNAseq	Whole Blood	Day 7	gene8353 (H3C6)	0.150021	-0.668305	0.828253	0.40834	0.886219	0.826818
RNAseq	Whole Blood	Day 7	gene5199 (CFP)	-0.0262197	8.21912	-0.828245	0.408358	0.886219	-0.826787
RNAseq	Whole Blood	Day 7	gene1639 (DCTN1)	0.0132753	7.5523	0.828176	0.408395	0.886219	0.826721
RNAseq	Whole Blood	Day 7	gene29092 (LINC00339)	0.0410635	3.25712	0.82813	0.408422	0.886219	0.826675
RNAseq	Whole Blood	Day 7	gene5922 (RASA2)	0.0311517	6.15185	0.828054	0.408456	0.886219	0.826614
RNAseq	Whole Blood	Day 7	gene7905 (REEP5)	-0.0255798	6.49819	-0.828035	0.408469	0.886219	-0.82659
RNAseq	Whole Blood	Day 7	gene4013 (VWA5A)	0.0418671	3.23584	0.827931	0.408532	0.886219	0.82648
RNAseq	Whole Blood	Day 7	gene169981 (SPIN3)	0.048462	3.28687	0.827904	0.408534	0.886219	0.826476
RNAseq	Whole Blood	Day 7	gene105377774 (NA)	0.0645522	2.58933	0.827908	0.408558	0.886219	0.826434
RNAseq	Whole Blood	Day 7	gene54982 (CLN6)	0.0320278	5.01106	0.82786	0.40858	0.886219	0.826395
RNAseq	Whole Blood	Day 7	gene9935 (MAFB)	-0.0562514	6.34088	-0.82773	0.40865	0.886219	-0.826272
RNAseq	Whole Blood	Day 7	gene79670 (TUT7)	0.0253457	8.13155	0.827528	0.408754	0.886219	0.826089
RNAseq	Whole Blood	Day 7	gene1293 (COL6A3)	-0.0595869	2.39192	-0.827331	0.408865	0.886219	-0.825893
RNAseq	Whole Blood	Day 7	gene5064 (PALM)	0.188698	-1.1977	0.827346	0.408866	0.886219	0.825891
RNAseq	Whole Blood	Day 7	gene9491 (PSMF1)	0.0388945	8.029	0.827117	0.409005	0.886219	0.825646
RNAseq	Whole Blood	Day 7	gene137682 (NDUFAF6)	-0.0455379	2.70031	-0.826841	0.40913	0.886219	-0.825425
RNAseq	Whole Blood	Day 7	gene10618 (TGOLN2)	-0.0150227	9.28206	-0.826781	0.409178	0.886219	-0.825341
RNAseq	Whole Blood	Day 7	gene84132 (USP42)	0.0279711	5.03439	0.826768	0.40918	0.886219	0.825337
RNAseq	Whole Blood	Day 28	gene10935 (PRDX3)	0.0197808	5.47034	0.635485	0.525727	0.886248	0.634543
RNAseq	Whole Blood	Day 28	gene22861 (NLRP1)	0.0197188	9.07814	0.635246	0.525878	0.886248	0.634311
RNAseq	Whole Blood	Day 28	gene84159 (ARID5B)	-0.0218981	5.60106	-0.635021	0.526025	0.886248	-0.634085
RNAseq	Whole Blood	Day 28	gene836 (CASP3)	0.0237983	5.27863	0.634896	0.526107	0.886248	0.63396
RNAseq	Whole Blood	Day 28	gene4291 (MLF1)	-0.124136	-0.904326	-0.634734	0.526213	0.886248	-0.633797
RNAseq	Whole Blood	Day 28	gene23193 (GANAB)	0.0100127	8.15254	0.634565	0.526325	0.886248	0.633626
RNAseq	Whole Blood	Day 28	gene22974 (TPX2)	0.0677886	1.51012	0.634488	0.526371	0.886248	0.633555
RNAseq	Whole Blood	Day 28	gene1982 (EIF4G2)	0.0110282	9.65471	0.63445	0.526399	0.886248	0.633512
RNAseq	Whole Blood	Day 28	gene4287 (ATXN3)	-0.0209204	4.93879	-0.634411	0.526423	0.886248	-0.633476
RNAseq	Whole Blood	Day 28	gene6793 (STK10)	-0.0090958	9.60881	-0.633961	0.52672	0.886254	-0.633021
RNAseq	Whole Blood	Day 28	gene9221 (NOLC1)	0.0183103	6.52043	0.633876	0.526756	0.886254	0.632965
RNAseq	Whole Blood	Day 28	gene154075 (SAMD3)	-0.0304311	5.62614	-0.633886	0.526768	0.886254	-0.632947
RNAseq	Whole Blood	Day 28	gene9813 (EFCAB14)	-0.0138436	7.56523	-0.633707	0.526881	0.886254	-0.632774
RNAseq	Whole Blood	Day 28	gene9623 (TCL1B)	-0.110385	-0.557206	-0.633655	0.526917	0.886254	-0.632719
RNAseq	Whole Blood	Day 28	gene91975 (ZNF300)	-0.0638236	1.00277	-0.633589	0.526957	0.886254	-0.632658
RNAseq	Whole Blood	Day 28	gene9446 (GSTO1)	0.0273424	5.47619	0.633224	0.52721	0.886369	0.632271
RNAseq	Whole Blood	Day 28	gene5610 (EIF2AK2)	0.0409405	5.50224	0.633145	0.527248	0.886369	0.632212
RNAseq	Whole Blood	Day 28	gene123096 (SLC25A29)	-0.0284487	5.1519	-0.63308	0.527292	0.886369	-0.632145
RNAseq	Whole Blood	Day 28	gene4705 (NDUFA10)	-0.0154672	5.71262	-0.632943	0.527379	0.886369	-0.632011
RNAseq	Whole Blood	Day 7	gene23067 (SETD1B)	0.0221007	8.12818	0.826149	0.409538	0.886511	0.824708
RNAseq	Whole Blood	Day 7	gene146198 (ZFP90)	-0.0268833	5.20154	-0.825908	0.409683	0.886511	-0.824452
RNAseq	Whole Blood	Day 7	gene9371 (KIF3B)	0.0231502	5.61545	0.825645	0.409819	0.886511	0.824212
RNAseq	Whole Blood	Day 7	gene283450 (HECTD4)	0.0307713	7.01168	0.825652	0.409822	0.886511	0.824208
RNAseq	Whole Blood	Day 7	gene100499466 (LINC00674)	0.0198362	6.41786	0.825491	0.40991	0.886511	0.824052
RNAseq	Whole Blood	Day 7	gene120071 (LARGE2)	0.0540226	3.28593	0.825207	0.410079	0.886511	0.823754
RNAseq	Whole Blood	Day 7	gene100533483 (DNAAF4-CCPG1)	0.0307194	7.47727	0.825201	0.410082	0.886511	0.823749
RNAseq	Whole Blood	Day 7	gene8997 (KALRN)	-0.0524655	2.31449	-0.825154	0.410111	0.886511	-0.823698
RNAseq	Whole Blood	Day 7	gene9043 (SPAG9)	0.0215462	7.07048	0.825134	0.410112	0.886511	0.823697
RNAseq	Whole Blood	Day 1	gene102723750 (LOC102723750)	-0.0237456	3.93195	-0.218604	0.827149	0.886535	-0.218359
RNAseq	Whole Blood	Day 28	gene85015 (USP45)	-0.0414691	2.43581	-0.632378	0.527752	0.886844	-0.631442
RNAseq	Whole Blood	Day 28	gene1378 (CR1)	0.0291629	7.74258	0.632242	0.527839	0.886844	0.631308
RNAseq	Whole Blood	Day 1	gene9955 (HS3ST3A1)	-0.0534663	-1.68761	-0.217926	0.827677	0.887006	-0.217681
RNAseq	Whole Blood	Day 28	gene100533179 (UBE2F-SCLY)	-0.0176237	5.5926	-0.631898	0.528068	0.88704	-0.630957
RNAseq	Whole Blood	Day 28	gene84206 (MEX3B)	-0.0687629	0.477756	-0.631798	0.528133	0.88704	-0.630859
RNAseq	Whole Blood	Day 28	gene808 (CALM3)	-0.0123694	8.91656	-0.631468	0.528341	0.887059	-0.63054
RNAseq	Whole Blood	Day 28	gene256586 (LYSMD2)	0.0281367	5.19081	0.631362	0.528409	0.887059	0.630436
RNAseq	Whole Blood	Day 28	gene10232 (MSLN)	-0.198939	-2.33397	-0.631345	0.52841	0.887059	-0.630436
RNAseq	Whole Blood	Day 7	gene374872 (PEAK3)	0.0326344	5.50529	0.824393	0.410531	0.88709	0.822959
RNAseq	Whole Blood	Day 7	gene7415 (VCP)	0.0141141	8.0518	0.824165	0.41067	0.88709	0.822716
RNAseq	Whole Blood	Day 7	gene93134 (ZNF561)	-0.0309668	4.66281	-0.823948	0.410777	0.88709	-0.822528
RNAseq	Whole Blood	Day 7	gene391267 (ANKRD20A11P)	0.172195	-1.27763	0.823916	0.41081	0.88709	0.822468
RNAseq	Whole Blood	Day 7	gene51676 (ASB2)	0.0780581	1.21578	0.82388	0.410823	0.88709	0.822447
RNAseq	Whole Blood	Day 28	gene53917 (RAB24)	0.0219872	7.50809	0.631037	0.528621	0.887199	0.630112
RNAseq	Whole Blood	Day 28	gene4869 (NPM1)	-0.0194462	8.44779	-0.630961	0.528671	0.887199	-0.630037
RNAseq	Whole Blood	Day 7	gene5872 (RAB13)	-0.0508838	2.64632	-0.823575	0.411005	0.887294	-0.822125
RNAseq	Whole Blood	Day 7	gene1717 (DHCR7)	-0.0431805	3.25481	-0.823357	0.411102	0.887312	-0.821955
RNAseq	Whole Blood	Day 28	gene253769 (WDR27)	0.0358846	3.61363	0.630634	0.528882	0.887405	0.629714
RNAseq	Whole Blood	Day 1	gene5199 (CFP)	0.00663638	8.21912	0.217255	0.828194	0.887465	0.217018
RNAseq	Whole Blood	Day 7	gene11316 (COPE)	0.0200915	7.19411	0.822889	0.411389	0.887548	0.821451
RNAseq	Whole Blood	Day 7	gene85441 (HELZ2)	0.0451414	7.84898	0.822851	0.411416	0.887548	0.821405
RNAseq	Whole Blood	Day 7	gene63893 (UBE2O)	0.0446928	6.60989	0.822714	0.411493	0.887548	0.821268
RNAseq	Whole Blood	Day 7	gene6982 (TRGV8)	-0.0785115	1.50991	-0.822554	0.411579	0.887548	-0.821118
RNAseq	Whole Blood	Day 7	gene29993 (PACSIN1)	-0.0569364	3.33271	-0.822364	0.411698	0.887548	-0.82091
RNAseq	Whole Blood	Day 7	gene114804 (RNF157)	-0.0380223	5.52737	-0.822187	0.41179	0.887548	-0.820748
RNAseq	Whole Blood	Day 7	gene3423 (IDS)	-0.0243153	8.67318	-0.822107	0.411832	0.887548	-0.820674
RNAseq	Whole Blood	Day 1	gene100287482 (SMKR1)	-0.03094	0.169865	-0.216994	0.828396	0.887555	-0.21676
RNAseq	Whole Blood	Day 1	gene6399 (TRAPPC2)	-0.00784134	4.63901	-0.216851	0.828505	0.887555	-0.216619
RNAseq	Whole Blood	Day 1	gene29988 (SLC2A8)	0.0155164	2.19755	0.216806	0.828544	0.887555	0.216569
RNAseq	Whole Blood	Day 7	gene59307 (SIGIRR)	0.026109	7.07394	0.821611	0.412111	0.887587	0.820184
RNAseq	Whole Blood	Day 7	gene339483 (MTMR9LP)	0.129786	-0.52567	0.821356	0.412248	0.887587	0.819944
RNAseq	Whole Blood	Day 7	gene2550 (GABBR1)	0.042994	5.19059	0.821319	0.412281	0.887587	0.819886
RNAseq	Whole Blood	Day 7	gene100113407 (TMEM170B)	-0.0517771	5.5043	-0.821182	0.412355	0.887587	-0.819757
RNAseq	Whole Blood	Day 7	gene23062 (GGA2)	0.0236298	6.8595	0.821002	0.412461	0.887587	0.819571
RNAseq	Whole Blood	Day 7	gene60468 (BACH2)	-0.0350612	6.15452	-0.820922	0.412517	0.887587	-0.819473
RNAseq	Whole Blood	Day 7	gene10592 (SMC2)	0.0369412	3.93112	0.820847	0.412537	0.887587	0.819437
RNAseq	Whole Blood	Day 7	gene51690 (LSM7)	0.0273962	5.02713	0.820822	0.412559	0.887587	0.819398
RNAseq	Whole Blood	Day 28	gene9632 (SEC24C)	0.0106868	7.7564	0.630325	0.529087	0.887602	0.6294
RNAseq	Whole Blood	Day 7	gene56924 (PAK6)	-0.0881277	0.987993	-0.820592	0.41269	0.887667	-0.819168
RNAseq	Whole Blood	Day 7	gene3628 (INPP1)	0.0399559	3.53634	0.820266	0.412875	0.887667	0.818845
RNAseq	Whole Blood	Day 7	gene2012 (EMP1)	-0.0974618	1.22001	-0.820104	0.41296	0.887667	-0.818696
RNAseq	Whole Blood	Day 7	gene26007 (TKFC)	0.0326268	4.76905	0.81993	0.413062	0.887667	0.818517
RNAseq	Whole Blood	Day 7	gene80349 (WDR61)	-0.0314333	4.39477	-0.819725	0.413177	0.887667	-0.818316
RNAseq	Whole Blood	Day 7	gene2629 (GBA)	0.0246313	5.30596	0.819663	0.413214	0.887667	0.818251
RNAseq	Whole Blood	Day 7	gene54033 (RBM11)	0.1256	-0.156265	0.819587	0.413263	0.887667	0.818164
RNAseq	Whole Blood	Day 7	gene127703 (C1orf216)	-0.0378474	3.55338	-0.819504	0.413305	0.887667	-0.818091
RNAseq	Whole Blood	Day 7	gene433 (ASGR2)	-0.0514616	4.58794	-0.819192	0.413497	0.88774	-0.817754
RNAseq	Whole Blood	Day 7	gene139716 (GAB3)	0.0260986	6.21593	0.81901	0.413596	0.88774	0.817581
RNAseq	Whole Blood	Day 7	gene7840 (ALMS1)	-0.0322278	5.10093	-0.818982	0.413605	0.88774	-0.817566
RNAseq	Whole Blood	Day 7	gene284739 (C20orf204)	0.0801935	1.11033	0.818847	0.413694	0.887741	0.81741
RNAseq	Whole Blood	Day 7	gene9555 (MACROH2A1)	-0.0180505	7.98223	-0.81861	0.413827	0.887756	-0.817178
RNAseq	Whole Blood	Day 7	gene3312 (HSPA8)	-0.0360408	10.0371	-0.81848	0.413878	0.887756	-0.817088
RNAseq	Whole Blood	Day 7	gene5325 (PLAGL1)	0.0352273	5.00912	0.818306	0.413986	0.887756	0.816899
RNAseq	Whole Blood	Day 7	gene140680 (C20orf96)	0.0689157	2.04501	0.818178	0.414056	0.887756	0.816777
RNAseq	Whole Blood	Day 28	gene64428 (CIAO3)	-0.0250441	4.45642	-0.629864	0.529389	0.887828	-0.62894
RNAseq	Whole Blood	Day 28	gene692205 (SNORD89)	0.0435619	3.22889	0.629535	0.529609	0.887828	0.628604
RNAseq	Whole Blood	Day 28	gene400931 (MIRLET7BHG)	-0.0405954	3.03827	-0.629387	0.529702	0.887828	-0.62846
RNAseq	Whole Blood	Day 28	gene11198 (SUPT16H)	-0.0121867	7.21087	-0.629307	0.52975	0.887828	-0.628388
RNAseq	Whole Blood	Day 28	gene9580 (SOX13)	-0.0362813	3.48338	-0.628784	0.530095	0.887828	-0.627861
RNAseq	Whole Blood	Day 28	gene163732 (CITED4)	-0.04551	2.67605	-0.628548	0.530247	0.887828	-0.627629
RNAseq	Whole Blood	Day 28	gene57864 (SLC46A2)	-0.0405133	3.97276	-0.628319	0.530404	0.887828	-0.627389
RNAseq	Whole Blood	Day 28	gene25886 (POC1A)	-0.0651196	1.00573	-0.628294	0.530414	0.887828	-0.627374
RNAseq	Whole Blood	Day 28	gene23048 (FNBP1)	0.0111835	8.67417	0.628295	0.530416	0.887828	0.627371
RNAseq	Whole Blood	Day 28	gene23416 (KCNH3)	-0.038542	3.49586	-0.628221	0.530463	0.887828	-0.6273
RNAseq	Whole Blood	Day 28	gene3809 (KIR2DS4)	0.105781	-0.206021	0.628169	0.530505	0.887828	0.627235
RNAseq	Whole Blood	Day 28	gene7421 (VDR)	-0.0189564	5.47375	-0.627976	0.530627	0.887828	-0.62705
RNAseq	Whole Blood	Day 28	gene440193 (CCDC88C)	0.0152114	8.1156	0.627897	0.530679	0.887828	0.62697
RNAseq	Whole Blood	Day 28	gene6799 (SULT1A2)	-0.0565082	2.64565	-0.627834	0.530719	0.887828	-0.626909
RNAseq	Whole Blood	Day 28	gene7167 (TPI1)	0.0143081	7.75359	0.627777	0.530754	0.887828	0.626855
RNAseq	Whole Blood	Day 28	gene10006 (ABI1)	0.0118974	6.90204	0.627736	0.530788	0.887828	0.626803
RNAseq	Whole Blood	Day 28	gene162 (AP1B1)	0.0173705	7.33991	0.627637	0.530847	0.887828	0.626714
RNAseq	Whole Blood	Day 28	gene28930 (IGKV1-39)	0.108645	2.88286	0.627489	0.530947	0.887828	0.626561
RNAseq	Whole Blood	Day 28	gene3206 (HOXA10)	-0.0974146	-0.247434	-0.627393	0.531004	0.887828	-0.626474
RNAseq	Whole Blood	Day 28	gene29993 (PACSIN1)	0.0419541	3.33271	0.627338	0.531048	0.887828	0.626406
RNAseq	Whole Blood	Day 28	gene2592 (GALT)	-0.0228161	5.41745	-0.627156	0.531155	0.887828	-0.626243
RNAseq	Whole Blood	Day 28	gene5863 (RGL2)	-0.0214419	6.74094	-0.626863	0.531353	0.887828	-0.625942
RNAseq	Whole Blood	Day 28	gene51218 (GLRX5)	-0.0495532	6.27644	-0.626845	0.531369	0.887828	-0.625917
RNAseq	Whole Blood	Day 28	gene1933 (EEF1B2)	-0.0235134	8.43924	-0.626753	0.531422	0.887828	-0.625837
RNAseq	Whole Blood	Day 28	gene51231 (VRK3)	0.0142544	6.08397	0.62656	0.531552	0.887828	0.625638
RNAseq	Whole Blood	Day 28	gene4983 (OPHN1)	0.061421	1.23798	0.626456	0.531646	0.887828	0.625495
RNAseq	Whole Blood	Day 28	gene5013 (OTX1)	-0.0549057	1.90507	-0.626222	0.531773	0.887828	-0.625301
RNAseq	Whole Blood	Day 28	gene51676 (ASB2)	0.0584542	1.21578	0.626211	0.531778	0.887828	0.625293
RNAseq	Whole Blood	Day 28	gene23764 (MAFF)	-0.0367651	3.30068	-0.625966	0.53194	0.887828	-0.625047
RNAseq	Whole Blood	Day 28	gene50650 (ARHGEF3)	0.0183078	7.15513	0.625789	0.532054	0.887828	0.624873
RNAseq	Whole Blood	Day 28	gene100507436 (MICA)	-0.0402136	2.19301	-0.625648	0.532151	0.887828	-0.624727
RNAseq	Whole Blood	Day 28	gene84230 (LRRC8C)	-0.0215191	5.87288	-0.625631	0.532165	0.887828	-0.624704
RNAseq	Whole Blood	Day 28	gene10236 (HNRNPR)	0.0166478	7.07506	0.625508	0.53223	0.887828	0.624605
RNAseq	Whole Blood	Day 28	gene10499 (NCOA2)	0.0202411	7.15097	0.625423	0.532303	0.887828	0.624494
RNAseq	Whole Blood	Day 28	gene201292 (TRIM65)	-0.0200256	5.24403	-0.625376	0.532325	0.887828	-0.624461
RNAseq	Whole Blood	Day 28	gene4046 (LSP1)	-0.0156289	10.2674	-0.625137	0.532481	0.887828	-0.624224
RNAseq	Whole Blood	Day 28	gene26996 (GPR160)	-0.0370227	3.91426	-0.624849	0.53267	0.887828	-0.623935
RNAseq	Whole Blood	Day 28	gene7052 (TGM2)	-0.0725013	3.2109	-0.624857	0.532672	0.887828	-0.623933
RNAseq	Whole Blood	Day 28	gene3709 (ITPR2)	0.0187061	6.48164	0.624785	0.532718	0.887828	0.623863
RNAseq	Whole Blood	Day 28	gene375449 (MAST4)	0.0275315	4.69355	0.624382	0.532978	0.887828	0.623467
RNAseq	Whole Blood	Day 28	gene63977 (PRDM15)	-0.025586	4.41678	-0.624183	0.533108	0.887828	-0.623269
RNAseq	Whole Blood	Day 28	gene10902 (BRD8)	-0.0176747	6.09651	-0.624079	0.533171	0.887828	-0.623172
RNAseq	Whole Blood	Day 28	gene144402 (CPNE8)	0.0388192	3.18136	0.624082	0.533178	0.887828	0.623162
RNAseq	Whole Blood	Day 28	gene51092 (SIDT2)	-0.0232885	6.73321	-0.623926	0.533277	0.887828	-0.623012
RNAseq	Whole Blood	Day 28	gene665 (BNIP3L)	-0.0395267	8.25469	-0.623924	0.53328	0.887828	-0.623006
RNAseq	Whole Blood	Day 28	gene100996664 (LOC100996664)	0.10405	-0.442867	0.623789	0.533369	0.887828	0.622871
RNAseq	Whole Blood	Day 28	gene9218 (VAPA)	-0.0220085	6.72903	-0.623637	0.533469	0.887828	-0.62272
RNAseq	Whole Blood	Day 28	gene9603 (NFE2L3)	-0.0400816	3.49152	-0.623632	0.533477	0.887828	-0.622708
RNAseq	Whole Blood	Day 7	gene80315 (CPEB4)	-0.0274742	6.25722	-0.817946	0.414206	0.887887	-0.816515
RNAseq	Whole Blood	Day 28	gene2193 (FARSA)	0.0181554	5.63308	0.623367	0.533636	0.887911	0.622465
RNAseq	Whole Blood	Day 28	gene55876 (GSDMB)	-0.0275735	5.11028	-0.623277	0.533705	0.887911	-0.62236
RNAseq	Whole Blood	Day 28	gene6375 (XCL1)	0.0510647	1.62032	0.623141	0.533792	0.887911	0.622227
RNAseq	Whole Blood	Day 28	gene27134 (TJP3)	-0.046668	2.61439	-0.622497	0.534212	0.888434	-0.62159
RNAseq	Whole Blood	Day 28	gene55914 (ERBIN)	-0.0142506	7.78481	-0.62223	0.534405	0.888434	-0.621295
RNAseq	Whole Blood	Day 28	gene6775 (STAT4)	-0.0218028	5.92022	-0.622171	0.534426	0.888434	-0.621264
RNAseq	Whole Blood	Day 28	gene60370 (AVPI1)	-0.0808569	0.633521	-0.62205	0.534504	0.888434	-0.621145
RNAseq	Whole Blood	Day 28	gene4810 (NHS)	-0.0362052	3.85301	-0.621983	0.534551	0.888434	-0.621074
RNAseq	Whole Blood	Day 28	gene1793 (DOCK1)	0.0783247	0.255903	0.62168	0.534744	0.888445	0.620781
RNAseq	Whole Blood	Day 28	gene54542 (RC3H2)	0.0304939	5.31712	0.621642	0.534775	0.888445	0.620734
RNAseq	Whole Blood	Day 28	gene10461 (MERTK)	-0.0616663	2.70223	-0.621572	0.534823	0.888445	-0.62066
RNAseq	Whole Blood	Day 1	gene4904 (YBX1)	-0.00918662	10.3	-0.215613	0.829474	0.888457	-0.215376
RNAseq	Whole Blood	Day 7	gene1646 (AKR1C2)	-0.207539	-3.51913	-0.817152	0.414643	0.888635	-0.81575
RNAseq	Whole Blood	Day 7	gene55691 (FRMD4A)	0.0704445	2.48996	0.817015	0.414744	0.888661	0.815573
RNAseq	Whole Blood	Day 1	gene5342 (PLGLB2)	0.0378459	-0.671282	0.215222	0.829779	0.888687	0.214985
RNAseq	Whole Blood	Day 1	gene126626 (GABPB2)	0.0096947	3.9872	0.215043	0.829917	0.888696	0.214808
RNAseq	Whole Blood	Day 1	gene7155 (TOP2B)	-0.00439742	7.98077	-0.21498	0.829964	0.888696	-0.214748
RNAseq	Whole Blood	Day 28	gene55421 (NCBP3)	-0.0139113	6.22323	-0.620878	0.535273	0.888719	-0.619978
RNAseq	Whole Blood	Day 28	gene51284 (TLR7)	0.0415667	4.63912	0.620793	0.53533	0.888719	0.619891
RNAseq	Whole Blood	Day 28	gene5742 (PTGS1)	-0.0263963	7.16706	-0.620559	0.53549	0.888719	-0.619647
RNAseq	Whole Blood	Day 28	gene100505746 (ITGB2-AS1)	0.0256138	6.64365	0.620457	0.535553	0.888719	0.619552
RNAseq	Whole Blood	Day 28	gene79029 (SPATA5L1)	-0.0237065	3.79068	-0.620338	0.535631	0.888719	-0.619434
RNAseq	Whole Blood	Day 28	gene28912 (IGKV3-20)	0.092301	5.23623	0.620175	0.535741	0.888719	0.619265
RNAseq	Whole Blood	Day 28	gene653784 (MZT2A)	-0.0249888	4.98632	-0.620099	0.535789	0.888719	-0.619193
RNAseq	Whole Blood	Day 28	gene4145 (MATK)	0.0323549	6.18157	0.620051	0.535824	0.888719	0.61914
RNAseq	Whole Blood	Day 28	gene5230 (PGK1)	0.0130321	8.5503	0.620051	0.535825	0.888719	0.619138
RNAseq	Whole Blood	Day 28	gene57407 (NMRAL1)	0.0284935	3.6703	0.619901	0.535917	0.888719	0.618999
RNAseq	Whole Blood	Day 28	gene91544 (UBXN11)	0.0254507	6.39989	0.619775	0.536006	0.888719	0.618864
RNAseq	Whole Blood	Day 28	gene93349 (SP140L)	0.0222555	5.96498	0.619698	0.536053	0.888719	0.618793
RNAseq	Whole Blood	Day 1	gene29967 (LRP12)	0.0179749	1.54899	0.214777	0.830124	0.888753	0.214543
RNAseq	Whole Blood	Day 1	gene84901 (NFATC2IP)	-0.00619824	6.52326	-0.214681	0.830195	0.888753	-0.214451
RNAseq	Whole Blood	Day 7	gene6830 (SUPT6H)	0.0154656	8.16135	0.816537	0.414997	0.888788	0.815132
RNAseq	Whole Blood	Day 7	gene10960 (LMAN2)	0.016568	7.59266	0.816457	0.415045	0.888788	0.815047
RNAseq	Whole Blood	Day 7	gene100287482 (SMKR1)	-0.113858	0.169865	-0.816405	0.415069	0.888788	-0.815005
RNAseq	Whole Blood	Day 28	gene5270 (SERPINE2)	-0.0522727	1.58331	-0.619391	0.536255	0.888908	-0.618486
RNAseq	Whole Blood	Day 28	gene5058 (PAK1)	0.015753	7.91349	0.61906	0.53647	0.88897	0.61816
RNAseq	Whole Blood	Day 28	gene83464 (APH1B)	0.0198561	4.89675	0.618926	0.536558	0.88897	0.618027
RNAseq	Whole Blood	Day 28	gene57409 (MIF4GD)	0.01972	4.84642	0.618929	0.536559	0.88897	0.618025
RNAseq	Whole Blood	Day 28	gene440503 (PLIN5)	0.0346139	4.49683	0.618749	0.536673	0.888995	0.617851
RNAseq	Whole Blood	Day 28	gene389692 (MAFA)	-0.181761	-1.90466	-0.618292	0.53697	0.888995	-0.617401
RNAseq	Whole Blood	Day 28	gene55653 (BCAS4)	-0.0339757	3.40441	-0.618283	0.536985	0.888995	-0.617378
RNAseq	Whole Blood	Day 28	gene643332 (ECRP)	0.0661985	0.871746	0.61814	0.537074	0.888995	0.617244
RNAseq	Whole Blood	Day 28	gene56270 (WDR45B)	0.0128822	6.1843	0.61804	0.53714	0.888995	0.617144
RNAseq	Whole Blood	Day 28	gene55006 (TRMT61B)	-0.0317954	2.74691	-0.617941	0.537203	0.888995	-0.617049
RNAseq	Whole Blood	Day 28	gene79621 (RNASEH2B)	-0.023136	4.9924	-0.617787	0.537312	0.888995	-0.616883
RNAseq	Whole Blood	Day 28	gene92922 (CCDC102A)	-0.033572	3.54038	-0.617752	0.537328	0.888995	-0.616858
RNAseq	Whole Blood	Day 28	gene3561 (IL2RG)	0.0125625	8.81075	0.617688	0.537373	0.888995	0.61679
RNAseq	Whole Blood	Day 7	gene6526 (SLC5A3)	0.0324948	5.42126	0.815964	0.415329	0.889155	0.814551
RNAseq	Whole Blood	Day 1	gene81873 (ARPC5L)	0.00732027	5.1829	0.213995	0.830733	0.889234	0.213761
RNAseq	Whole Blood	Day 1	gene283314 (C1RL-AS1)	0.0115543	4.00954	0.213789	0.830895	0.889313	0.213554
RNAseq	Whole Blood	Day 1	gene54432 (YIPF1)	0.00682331	4.99666	0.213541	0.831086	0.889422	0.213309
RNAseq	Whole Blood	Day 7	gene79633 (FAT4)	-0.104544	0.664966	-0.815598	0.415553	0.889443	-0.81416
RNAseq	Whole Blood	Day 7	gene348235 (SKA2)	-0.0414056	3.62925	-0.815329	0.415675	0.889515	-0.813947
RNAseq	Whole Blood	Day 7	gene8320 (EOMES)	-0.0355994	5.39194	-0.815105	0.415827	0.88952	-0.813682
RNAseq	Whole Blood	Day 7	gene6628 (SNRPB)	-0.0214337	6.58281	-0.815031	0.415855	0.88952	-0.813633
RNAseq	Whole Blood	Day 7	gene7259 (TSPYL1)	-0.0176088	6.85112	-0.814878	0.415945	0.889521	-0.813477
RNAseq	Whole Blood	Day 28	gene10327 (AKR1A1)	0.0231868	5.39668	0.61687	0.53791	0.889598	0.615976
RNAseq	Whole Blood	Day 28	gene10677 (AVIL)	-0.0395139	5.06151	-0.616865	0.537915	0.889598	-0.615969
RNAseq	Whole Blood	Day 7	gene2319 (FLOT2)	0.025207	8.96875	0.814591	0.416109	0.889682	0.813191
RNAseq	Whole Blood	Day 28	gene84307 (ZNF397)	-0.0217129	5.03965	-0.616636	0.538071	0.889708	-0.615733
RNAseq	Whole Blood	Day 28	gene10444 (ZER1)	-0.0236876	7.42768	-0.61638	0.538242	0.889844	-0.615474
RNAseq	Whole Blood	Day 7	gene51147 (ING4)	0.0254541	5.22711	0.813896	0.416496	0.889958	0.812515
RNAseq	Whole Blood	Day 7	gene55303 (GIMAP4)	-0.0232334	8.74617	-0.813771	0.416582	0.889958	-0.812365
RNAseq	Whole Blood	Day 7	gene1024 (CDK8)	-0.0345555	3.83942	-0.813502	0.416732	0.889958	-0.812105
RNAseq	Whole Blood	Day 7	gene123041 (SLC24A4)	-0.0439691	6.33705	-0.813247	0.41689	0.889958	-0.811829
RNAseq	Whole Blood	Day 7	gene23555 (TSPAN15)	-0.0811952	1.24145	-0.81315	0.416957	0.889958	-0.811712
RNAseq	Whole Blood	Day 7	gene60675 (PROK2)	0.0783029	6.20198	0.813112	0.416965	0.889958	0.811697
RNAseq	Whole Blood	Day 7	gene51272 (BET1L)	0.019257	6.42015	0.813094	0.416976	0.889958	0.811678
RNAseq	Whole Blood	Day 7	gene1233 (CCR4)	-0.0453212	4.22547	-0.812998	0.417032	0.889958	-0.811581
RNAseq	Whole Blood	Day 7	gene249 (ALPL)	-0.0738791	8.28745	-0.812987	0.417037	0.889958	-0.811572
RNAseq	Whole Blood	Day 7	gene2919 (CXCL1)	-0.0666692	2.79879	-0.812581	0.417253	0.890083	-0.811197
RNAseq	Whole Blood	Day 7	gene3120 (HLA-DQB2)	-0.156661	0.046747	-0.8125	0.41732	0.890083	-0.811079
RNAseq	Whole Blood	Day 7	gene222223 (KIAA1324L)	0.0551105	2.26073	0.812419	0.417363	0.890083	0.811005
RNAseq	Whole Blood	Day 28	gene139716 (GAB3)	0.018783	6.21593	0.615919	0.53854	0.89019	0.615023
RNAseq	Whole Blood	Day 28	gene57120 (GOPC)	-0.022208	5.16603	-0.615648	0.538704	0.890293	-0.614775
RNAseq	Whole Blood	Day 28	gene5768 (QSOX1)	0.0171259	6.65071	0.6155	0.538816	0.890293	0.614604
RNAseq	Whole Blood	Day 28	gene8703 (B4GALT3)	-0.0163876	5.94638	-0.615421	0.538869	0.890293	-0.614525
RNAseq	Whole Blood	Day 1	gene29969 (MDFIC)	-0.00809687	5.63463	-0.212234	0.832104	0.890416	-0.212004
RNAseq	Whole Blood	Day 7	gene55651 (NHP2)	0.029038	5.04168	0.811889	0.417643	0.890491	0.810518
RNAseq	Whole Blood	Day 1	gene64236 (PDLIM2)	-0.00569725	6.78913	-0.211933	0.83234	0.890573	-0.211702
RNAseq	Whole Blood	Day 1	gene3574 (IL7)	-0.0295019	0.234584	-0.211732	0.832492	0.890641	-0.211507
RNAseq	Whole Blood	Day 7	gene492311 (IGIP)	0.047549	3.10079	0.811473	0.417871	0.890788	0.81012
RNAseq	Whole Blood	Day 7	gene389860 (PAGE2B)	0.0960334	1.46083	0.811346	0.417991	0.890792	0.809911
RNAseq	Whole Blood	Day 7	gene7533 (YWHAH)	-0.0242777	6.64135	-0.811232	0.418051	0.890792	-0.809808
RNAseq	Whole Blood	Day 7	gene55707 (NECAP2)	-0.0211681	7.02695	-0.810977	0.418182	0.890883	-0.809579
RNAseq	Whole Blood	Day 28	gene29948 (OSGIN1)	-0.0493347	1.91304	-0.614652	0.539372	0.890978	-0.613763
RNAseq	Whole Blood	Day 7	gene10971 (YWHAQ)	-0.0242158	6.9164	-0.810475	0.418471	0.891173	-0.809077
RNAseq	Whole Blood	Day 7	gene151556 (GPR155)	0.0315513	5.98717	0.810433	0.418496	0.891173	0.809032
RNAseq	Whole Blood	Day 7	gene23552 (CDK20)	-0.0652309	1.90365	-0.810041	0.418708	0.891205	-0.808665
RNAseq	Whole Blood	Day 7	gene641518 (LEF1-AS1)	0.0922678	1.10165	0.809924	0.418793	0.891205	0.808516
RNAseq	Whole Blood	Day 7	gene8794 (TNFRSF10C)	-0.0302308	9.19495	-0.809857	0.418829	0.891205	-0.808455
RNAseq	Whole Blood	Day 7	gene155066 (ATP6V0E2)	0.0305293	5.25573	0.809785	0.418867	0.891205	0.808388
RNAseq	Whole Blood	Day 1	gene729220 (FLJ45513)	0.0171516	1.97062	0.210932	0.833117	0.891214	0.210706
RNAseq	Whole Blood	Day 28	gene26249 (KLHL3)	-0.0352905	3.51683	-0.614293	0.539607	0.891219	-0.613407
RNAseq	Whole Blood	Day 7	gene5091 (PC)	-0.068587	2.35338	-0.809529	0.419001	0.891299	-0.808156
RNAseq	Whole Blood	Day 1	gene10484 (SEC23A)	-0.00594957	5.31184	-0.210641	0.833343	0.8913	-0.210416
RNAseq	Whole Blood	Day 1	gene643180 (CCT6P3)	-0.0138041	2.52178	-0.210605	0.833375	0.8913	-0.210375
RNAseq	Whole Blood	Day 28	gene57573 (ZNF471)	-0.0770721	0.565172	-0.613992	0.539809	0.891405	-0.613102
RNAseq	Whole Blood	Day 28	gene311 (ANXA11)	-0.0124606	8.99058	-0.613734	0.539978	0.891463	-0.612846
RNAseq	Whole Blood	Day 28	gene6854 (SYN2)	-0.148631	-1.5263	-0.613662	0.540021	0.891463	-0.612781
RNAseq	Whole Blood	Day 1	gene9354 (UBE4A)	0.00614212	6.58255	0.2101	0.833765	0.891576	0.209875
RNAseq	Whole Blood	Day 1	gene22880 (MORC2)	0.00526165	6.00611	0.210018	0.833832	0.891576	0.209789
RNAseq	Whole Blood	Day 1	gene23294 (ANKS1A)	-0.00675933	5.66714	-0.209933	0.8339	0.891576	-0.209703
RNAseq	Whole Blood	Day 7	gene84461 (NEURL4)	0.0235671	5.7501	0.809063	0.419276	0.891695	0.807678
RNAseq	Whole Blood	Day 1	gene4170 (MCL1)	-0.00574607	10.5799	-0.209547	0.834199	0.891801	-0.209319
RNAseq	Whole Blood	Day 28	gene8209 (GATD3A)	0.0635266	1.34169	0.613	0.540463	0.891933	0.612113
RNAseq	Whole Blood	Day 28	gene347902 (AMIGO2)	0.0288386	3.65466	0.612721	0.54065	0.891933	0.61183
RNAseq	Whole Blood	Day 28	gene337876 (CHSY3)	-0.169196	-3.33925	-0.612652	0.540689	0.891933	-0.611772
RNAseq	Whole Blood	Day 28	gene84273 (NOA1)	-0.0170697	5.14502	-0.612572	0.540744	0.891933	-0.611688
RNAseq	Whole Blood	Day 28	gene100507062 (PSMD6-AS2)	0.0483933	3.54152	0.612562	0.540752	0.891933	0.611677
RNAseq	Whole Blood	Day 7	gene64083 (GOLPH3)	-0.0191598	6.4158	-0.808662	0.419506	0.891997	-0.807278
RNAseq	Whole Blood	Day 28	gene7690 (ZNF131)	-0.0186164	5.09436	-0.612257	0.540963	0.892016	-0.611357
RNAseq	Whole Blood	Day 28	gene53407 (STX18)	-0.0195297	4.5546	-0.612178	0.541002	0.892016	-0.611298
RNAseq	Whole Blood	Day 28	gene26164 (MTG2)	0.0157181	5.8322	0.612096	0.541069	0.892016	0.611197
RNAseq	Whole Blood	Day 7	gene729438 (CASTOR2)	0.040358	4.39467	0.808415	0.419646	0.892103	0.807036
RNAseq	Whole Blood	Day 1	gene100113407 (TMEM170B)	0.0127462	5.5043	0.209005	0.834621	0.892157	0.208778
RNAseq	Whole Blood	Day 7	gene64773 (PCED1A)	0.0346677	5.35836	0.808065	0.419854	0.892264	0.806675
RNAseq	Whole Blood	Day 7	gene10810 (WASF3)	-0.0787875	1.34743	-0.808009	0.4199	0.892264	-0.806595
RNAseq	Whole Blood	Day 1	gene102288414 (C11orf98)	-0.00628677	5.03482	-0.208715	0.83485	0.892306	-0.208485
RNAseq	Whole Blood	Day 7	gene221472 (FGD2)	0.0442143	7.19156	0.807608	0.420115	0.892319	0.806221
RNAseq	Whole Blood	Day 7	gene2117 (ETV3)	-0.0205206	5.81544	-0.80759	0.420119	0.892319	-0.806215
RNAseq	Whole Blood	Day 7	gene3098 (HK1)	-0.0254801	8.16655	-0.807411	0.420233	0.892319	-0.806018
RNAseq	Whole Blood	Day 7	gene79760 (GEMIN7)	0.0375688	3.90545	0.807107	0.420403	0.892319	0.805721
RNAseq	Whole Blood	Day 7	gene9267 (CYTH1)	0.0144121	8.98201	0.807078	0.420427	0.892319	0.805681
RNAseq	Whole Blood	Day 7	gene646626 (LOC646626)	-0.198224	-1.41707	-0.80623	0.420896	0.892319	-0.804868
RNAseq	Whole Blood	Day 7	gene100129482 (ZNF37BP)	0.037951	5.16397	0.806232	0.420902	0.892319	0.804858
RNAseq	Whole Blood	Day 7	gene494470 (RNF165)	-0.0753368	2.37319	-0.806116	0.420992	0.892319	-0.804701
RNAseq	Whole Blood	Day 7	gene4973 (OLR1)	0.131146	-0.627507	0.80602	0.421018	0.892319	0.804657
RNAseq	Whole Blood	Day 7	gene83930 (STARD3NL)	-0.0304133	4.58023	-0.80603	0.421019	0.892319	-0.804655
RNAseq	Whole Blood	Day 7	gene373156 (GSTK1)	0.0252583	7.78269	0.805961	0.421056	0.892319	0.804591
RNAseq	Whole Blood	Day 7	gene10256 (CNKSR1)	0.0785308	1.40346	0.805928	0.42107	0.892319	0.804566
RNAseq	Whole Blood	Day 7	gene64318 (NOC3L)	-0.0370567	3.69339	-0.805703	0.421193	0.892319	-0.804353
RNAseq	Whole Blood	Day 7	gene23385 (NCSTN)	-0.0186629	7.50958	-0.805674	0.421228	0.892319	-0.804292
RNAseq	Whole Blood	Day 7	gene23659 (PLA2G15)	0.0441681	3.80278	0.805618	0.421262	0.892319	0.804234
RNAseq	Whole Blood	Day 1	gene50626 (CYHR1)	0.00583848	6.16717	0.208534	0.834989	0.892359	0.208308
RNAseq	Whole Blood	Day 28	gene23304 (UBR2)	-0.0154426	8.06232	-0.611559	0.541408	0.892428	-0.610685
RNAseq	Whole Blood	Day 7	gene1609 (DGKQ)	0.0280865	6.05426	0.805158	0.421533	0.892543	0.803765
RNAseq	Whole Blood	Day 7	gene8372 (HYAL3)	0.0569532	2.21928	0.804982	0.421616	0.892543	0.803621
RNAseq	Whole Blood	Day 7	gene23108 (RAP1GAP2)	0.0221995	7.85993	0.804876	0.421688	0.892543	0.803497
RNAseq	Whole Blood	Day 7	gene113802 (HENMT1)	-0.0293299	4.31677	-0.804744	0.421755	0.892543	-0.803381
RNAseq	Whole Blood	Day 7	gene6117 (RPA1)	-0.0175901	6.75712	-0.804505	0.421902	0.892543	-0.803125
RNAseq	Whole Blood	Day 7	gene10927 (SPIN1)	-0.0303842	4.80114	-0.804028	0.422158	0.892543	-0.802683
RNAseq	Whole Blood	Day 7	gene10672 (GNA13)	-0.023465	7.31415	-0.803668	0.422391	0.892543	-0.802281
RNAseq	Whole Blood	Day 7	gene387778 (SPDYC)	-0.176573	-0.902304	-0.803258	0.422633	0.892543	-0.801862
RNAseq	Whole Blood	Day 7	gene83879 (CDCA7)	-0.0786338	1.29445	-0.803166	0.422659	0.892543	-0.801816
RNAseq	Whole Blood	Day 7	gene64478 (CSMD1)	-0.102558	-1.36879	-0.80319	0.42267	0.892543	-0.801797
RNAseq	Whole Blood	Day 7	gene2947 (GSTM3)	-0.0714583	2.08589	-0.803185	0.422676	0.892543	-0.801787
RNAseq	Whole Blood	Day 7	gene6249 (CLIP1)	-0.0171171	6.94815	-0.803148	0.422677	0.892543	-0.801786
RNAseq	Whole Blood	Day 7	gene85388 (SNORD14B)	-0.148628	-0.585021	-0.803122	0.422694	0.892543	-0.801757
RNAseq	Whole Blood	Day 7	gene1465 (CSRP1)	-0.0259324	5.51887	-0.802904	0.422836	0.892543	-0.801511
RNAseq	Whole Blood	Day 7	gene64783 (RBM15)	0.0268208	4.84564	0.802444	0.423077	0.892543	0.801095
RNAseq	Whole Blood	Day 7	gene23589 (CARHSP1)	0.0317843	5.43432	0.802213	0.423218	0.892543	0.800851
RNAseq	Whole Blood	Day 7	gene63934 (ZNF667)	0.0989737	0.258304	0.802181	0.423246	0.892543	0.800802
RNAseq	Whole Blood	Day 7	gene10478 (SLC25A17)	-0.0431864	3.12906	-0.801905	0.423363	0.892543	-0.8006
RNAseq	Whole Blood	Day 7	gene6940 (ZNF354A)	0.0398871	4.37135	0.801896	0.423412	0.892543	0.800516
RNAseq	Whole Blood	Day 7	gene26984 (SEC22A)	0.0359672	3.57674	0.801828	0.423432	0.892543	0.800481
RNAseq	Whole Blood	Day 7	gene28952 (CCDC22)	-0.0259875	5.28938	-0.801676	0.423531	0.892543	-0.80031
RNAseq	Whole Blood	Day 7	gene116362 (RBP7)	-0.0454785	4.83641	-0.801656	0.423548	0.892543	-0.800282
RNAseq	Whole Blood	Day 7	gene94122 (SYTL5)	0.2432	-3.42268	0.801513	0.423617	0.892543	0.800162
RNAseq	Whole Blood	Day 7	gene4437 (MSH3)	-0.0282237	4.15233	-0.801481	0.423643	0.892543	-0.800117
RNAseq	Whole Blood	Day 7	gene84650 (EBPL)	0.0510295	2.78864	0.801368	0.42372	0.892543	0.799984
RNAseq	Whole Blood	Day 7	gene55248 (PACC1)	0.0415963	3.3281	0.8013	0.423731	0.892543	0.799965
RNAseq	Whole Blood	Day 7	gene3693 (ITGB5)	-0.0500351	4.72156	-0.801285	0.423773	0.892543	-0.799892
RNAseq	Whole Blood	Day 7	gene84942 (WDR73)	0.030821	4.65899	0.801033	0.423897	0.892617	0.799678
RNAseq	Whole Blood	Day 7	gene587 (BCAT2)	0.0356113	3.8766	0.800759	0.424051	0.892735	0.799413
RNAseq	Whole Blood	Day 7	gene219681 (ARMC3)	-0.113963	-0.0100377	-0.800486	0.42423	0.892735	-0.799104
RNAseq	Whole Blood	Day 7	gene80727 (TTYH3)	-0.0374916	7.59212	-0.80028	0.424352	0.892735	-0.798894
RNAseq	Whole Blood	Day 7	gene1441 (CSF3R)	0.0230942	11.8773	0.80019	0.424393	0.892735	0.798823
RNAseq	Whole Blood	Day 7	gene10055 (SAE1)	-0.0231767	5.88675	-0.800173	0.424399	0.892735	-0.798813
RNAseq	Whole Blood	Day 1	gene2615 (LRRC32)	0.0380144	-0.549114	0.207924	0.835463	0.892771	0.2077
RNAseq	Whole Blood	Day 7	gene55835 (CENPJ)	0.047701	3.03494	0.79994	0.424531	0.892824	0.798586
RNAseq	Whole Blood	Day 7	gene55113 (XKR8)	-0.0269471	6.294	-0.799743	0.424655	0.892898	-0.798372
RNAseq	Whole Blood	Day 28	gene9903 (KLHL21)	-0.0183516	7.02208	-0.610932	0.541824	0.892966	-0.610058
RNAseq	Whole Blood	Day 7	gene837 (CASP4)	-0.0244365	7.98472	-0.799448	0.42482	0.893045	-0.798087
RNAseq	Whole Blood	Day 7	gene80312 (TET1)	-0.0734811	1.38704	-0.799254	0.424915	0.893045	-0.797924
RNAseq	Whole Blood	Day 7	gene79798 (ARMC5)	-0.0357981	3.88798	-0.798936	0.425111	0.893045	-0.797585
RNAseq	Whole Blood	Day 7	gene84188 (FAR1)	0.0231115	6.15986	0.798753	0.425215	0.893045	0.797406
RNAseq	Whole Blood	Day 7	gene101929733 (LINC01954)	-0.171961	-3.76716	-0.798463	0.425384	0.893045	-0.797116
RNAseq	Whole Blood	Day 7	gene90362 (FAM110B)	0.0835144	1.12292	0.798374	0.42544	0.893045	0.797018
RNAseq	Whole Blood	Day 7	gene509 (ATP5F1C)	-0.0246782	5.90984	-0.798345	0.425456	0.893045	-0.796992
RNAseq	Whole Blood	Day 7	gene9525 (VPS4B)	0.0172825	6.83715	0.798147	0.425572	0.893045	0.796792
RNAseq	Whole Blood	Day 7	gene1612 (DAPK1)	-0.0336905	6.23854	-0.797797	0.425782	0.893045	-0.79643
RNAseq	Whole Blood	Day 7	gene5193 (PEX12)	-0.046389	2.7426	-0.79764	0.425846	0.893045	-0.796319
RNAseq	Whole Blood	Day 7	gene432369 (ATP5F1EP2)	-0.10275	1.15236	-0.797613	0.425872	0.893045	-0.796276
RNAseq	Whole Blood	Day 7	gene137994 (LETM2)	-0.0539509	2.88791	-0.79752	0.425923	0.893045	-0.796187
RNAseq	Whole Blood	Day 7	gene5887 (RAD23B)	-0.0148549	6.89568	-0.797512	0.425949	0.893045	-0.796144
RNAseq	Whole Blood	Day 7	gene126068 (ZNF441)	-0.0592549	3.49757	-0.797441	0.425973	0.893045	-0.796102
RNAseq	Whole Blood	Day 28	gene162998 (OR7D2)	-0.157731	-3.5866	-0.610699	0.541978	0.893073	-0.609825
RNAseq	Whole Blood	Day 28	gene5552 (SRGN)	0.0164859	9.8405	0.610168	0.542332	0.893491	0.60929
RNAseq	Whole Blood	Day 28	gene5443 (POMC)	-0.0573145	1.40947	-0.609964	0.542475	0.893491	-0.609075
RNAseq	Whole Blood	Day 28	gene253725 (WASHC2C)	0.0157389	6.70195	0.609842	0.54255	0.893491	0.608962
RNAseq	Whole Blood	Day 28	gene123803 (NTAN1)	0.022431	4.6234	0.609787	0.542588	0.893491	0.608903
RNAseq	Whole Blood	Day 7	gene6729 (SRP54)	0.0201061	5.74792	0.79691	0.426276	0.893494	0.79558
RNAseq	Whole Blood	Day 28	gene2058 (EPRS1)	-0.0186909	6.71094	-0.609549	0.542739	0.893529	-0.608676
RNAseq	Whole Blood	Day 28	gene342510 (CD300E)	0.0351958	7.81227	0.609172	0.542995	0.893529	0.608291
RNAseq	Whole Blood	Day 28	gene7587 (ZNF37A)	-0.0228601	4.91442	-0.608991	0.543112	0.893529	-0.608114
RNAseq	Whole Blood	Day 28	gene6846 (XCL2)	-0.0428047	2.4294	-0.608798	0.543243	0.893529	-0.607917
RNAseq	Whole Blood	Day 28	gene4575 (TRNS2)	-0.0448113	3.11732	-0.608647	0.543343	0.893529	-0.607766
RNAseq	Whole Blood	Day 28	gene1514 (CTSL)	-0.0478861	3.78091	-0.608573	0.54339	0.893529	-0.607695
RNAseq	Whole Blood	Day 28	gene57531 (HACE1)	0.0345275	2.7863	0.60843	0.543479	0.893529	0.60756
RNAseq	Whole Blood	Day 28	gene23522 (KAT6B)	-0.0206238	5.97362	-0.608401	0.543501	0.893529	-0.607527
RNAseq	Whole Blood	Day 28	gene26057 (ANKRD17)	0.0180333	7.17534	0.608101	0.543698	0.893529	0.607231
RNAseq	Whole Blood	Day 28	gene2205 (FCER1A)	0.0336284	5.3376	0.607921	0.543823	0.893529	0.607042
RNAseq	Whole Blood	Day 28	gene3539 (IGLC3)	0.10279	5.29559	0.607888	0.543846	0.893529	0.607007
RNAseq	Whole Blood	Day 28	gene23026 (MYO16)	-0.137335	-0.899286	-0.607779	0.543916	0.893529	-0.606901
RNAseq	Whole Blood	Day 28	gene8814 (CDKL1)	0.0442876	2.44398	0.60774	0.543938	0.893529	0.606868
RNAseq	Whole Blood	Day 28	gene7264 (TSTA3)	-0.0330046	5.49863	-0.607702	0.543966	0.893529	-0.606826
RNAseq	Whole Blood	Day 28	gene57713 (SFMBT2)	0.0221902	5.41943	0.607665	0.543989	0.893529	0.606791
RNAseq	Whole Blood	Day 28	gene27068 (PPA2)	-0.0266358	4.00875	-0.607591	0.544039	0.893529	-0.606717
RNAseq	Whole Blood	Day 1	gene8837 (CFLAR)	0.00465049	9.61299	0.206667	0.836445	0.893724	0.206443
RNAseq	Whole Blood	Day 1	gene9400 (RECQL5)	0.00705948	4.95457	0.206552	0.836534	0.893724	0.20633
RNAseq	Whole Blood	Day 7	gene9719 (ADAMTSL2)	0.173089	-1.29154	0.796561	0.426498	0.893773	0.795198
RNAseq	Whole Blood	Day 28	gene10095 (ARPC1B)	-0.0130379	9.21118	-0.607018	0.544422	0.893808	-0.606139
RNAseq	Whole Blood	Day 28	gene25805 (BAMBI)	0.115863	-0.440721	0.606859	0.544524	0.893808	0.605986
RNAseq	Whole Blood	Day 28	gene284323 (ZNF780A)	-0.0230129	4.73793	-0.606854	0.544528	0.893808	-0.605981
RNAseq	Whole Blood	Day 28	gene729873 (TBC1D3)	-0.120847	-4.01196	-0.60659	0.544698	0.893808	-0.605723
RNAseq	Whole Blood	Day 28	gene10917 (BTNL3)	0.0637192	1.5221	0.60655	0.544731	0.893808	0.605675
RNAseq	Whole Blood	Day 28	gene9131 (AIFM1)	-0.0197495	4.7467	-0.606489	0.544772	0.893808	-0.605613
RNAseq	Whole Blood	Day 28	gene25851 (TECPR1)	-0.0137383	7.30236	-0.606397	0.544833	0.893808	-0.605521
RNAseq	Whole Blood	Day 1	gene6710 (SPTB)	-0.0206799	5.94147	-0.206276	0.836753	0.893853	-0.206048
RNAseq	Whole Blood	Day 1	gene90 (ACVR1)	-0.00850122	4.24591	-0.206175	0.836833	0.893853	-0.205946
RNAseq	Whole Blood	Day 7	gene5176 (SERPINF1)	0.0614183	2.84277	0.796332	0.426644	0.89389	0.794948
RNAseq	Whole Blood	Day 7	gene23345 (SYNE1)	0.0266879	8.36375	0.796058	0.426792	0.893891	0.794692
RNAseq	Whole Blood	Day 7	gene5032 (P2RY11)	0.0350803	4.34938	0.795882	0.426882	0.893891	0.794539
RNAseq	Whole Blood	Day 7	gene6046 (BRD2)	-0.0178072	7.82309	-0.795841	0.426912	0.893891	-0.794487
RNAseq	Whole Blood	Day 28	gene7029 (TFDP2)	-0.0224061	5.40295	-0.605978	0.54511	0.894041	-0.605104
RNAseq	Whole Blood	Day 28	gene11177 (BAZ1A)	-0.0177819	7.86545	-0.60544	0.545461	0.894041	-0.604576
RNAseq	Whole Blood	Day 28	gene5581 (PRKCE)	-0.0279482	3.94483	-0.605414	0.54548	0.894041	-0.604546
RNAseq	Whole Blood	Day 28	gene8263 (F8A1)	0.0275065	4.22431	0.605345	0.54553	0.894041	0.604472
RNAseq	Whole Blood	Day 28	gene93109 (TMEM44)	0.0690613	0.292058	0.605259	0.545591	0.894041	0.604379
RNAseq	Whole Blood	Day 28	gene284759 (SIRPB2)	0.01658	7.54423	0.605228	0.545606	0.894041	0.604357
RNAseq	Whole Blood	Day 28	gene8522 (GAS7)	0.0217486	7.88823	0.605134	0.545669	0.894041	0.604263
RNAseq	Whole Blood	Day 28	gene9674 (KIAA0040)	0.0171814	7.92591	0.604896	0.545825	0.894041	0.604028
RNAseq	Whole Blood	Day 28	gene2935 (GSPT1)	-0.038629	8.32116	-0.604709	0.545955	0.894041	-0.603832
RNAseq	Whole Blood	Day 28	gene7314 (UBB)	-0.0418439	10.1935	-0.604692	0.545966	0.894041	-0.603816
RNAseq	Whole Blood	Day 28	gene56971 (CEACAM19)	0.0474633	1.94738	0.604347	0.546189	0.894041	0.60348
RNAseq	Whole Blood	Day 28	gene284021 (MILR1)	0.0271746	4.31227	0.604054	0.546385	0.894041	0.603186
RNAseq	Whole Blood	Day 28	gene3281 (HSBP1)	-0.0183903	5.57383	-0.603992	0.546427	0.894041	-0.603122
RNAseq	Whole Blood	Day 28	gene333929 (SNAI3)	-0.0233374	4.81979	-0.603916	0.546476	0.894041	-0.603049
RNAseq	Whole Blood	Day 28	gene51406 (NOL7)	-0.0193896	5.02032	-0.603676	0.546635	0.894041	-0.602811
RNAseq	Whole Blood	Day 28	gene114803 (MYSM1)	-0.0196152	5.7069	-0.603656	0.546643	0.894041	-0.602798
RNAseq	Whole Blood	Day 28	gene2054 (STX2)	-0.0260755	4.2438	-0.603515	0.546744	0.894041	-0.602647
RNAseq	Whole Blood	Day 28	gene5250 (SLC25A3)	0.0141316	7.60284	0.60349	0.546759	0.894041	0.602623
RNAseq	Whole Blood	Day 28	gene100526740 (ATP5MF-PTCD1)	0.0175904	5.82351	0.603418	0.546811	0.894041	0.602546
RNAseq	Whole Blood	Day 28	gene100271874 (ZNRF2P2)	-0.149865	-1.52649	-0.603354	0.546841	0.894041	-0.6025
RNAseq	Whole Blood	Day 28	gene5818 (NECTIN1)	-0.0359028	4.86445	-0.603263	0.546907	0.894041	-0.602401
RNAseq	Whole Blood	Day 28	gene9584 (RBM39)	-0.0152433	8.25761	-0.603119	0.547004	0.894041	-0.602255
RNAseq	Whole Blood	Day 28	gene6731 (SRP72)	-0.0148119	6.37965	-0.603087	0.547028	0.894041	-0.60222
RNAseq	Whole Blood	Day 28	gene8773 (SNAP23)	-0.0117144	7.29027	-0.602818	0.547207	0.894095	-0.60195
RNAseq	Whole Blood	Day 28	gene84444 (DOT1L)	0.0172925	6.32453	0.602761	0.547239	0.894095	0.601902
RNAseq	Whole Blood	Day 28	gene23135 (KDM6B)	-0.0175112	9.44508	-0.602593	0.547354	0.894136	-0.60173
RNAseq	Whole Blood	Day 28	gene26750 (RPS6KC1)	-0.0220148	4.34413	-0.602402	0.547477	0.894191	-0.601546
RNAseq	Whole Blood	Day 1	gene9775 (EIF4A3)	0.00524874	5.81097	0.205337	0.837483	0.894377	0.205114
RNAseq	Whole Blood	Day 1	gene2305 (FOXM1)	0.0273645	0.675447	0.205309	0.837502	0.894377	0.20509
RNAseq	Whole Blood	Day 7	gene22872 (SEC31A)	0.021953	6.93719	0.795013	0.427389	0.894441	0.793667
RNAseq	Whole Blood	Day 7	gene55245 (UQCC1)	0.0281576	4.28661	0.79492	0.427437	0.894441	0.793584
RNAseq	Whole Blood	Day 7	gene55890 (GPRC5C)	-0.154275	-0.904776	-0.794898	0.427442	0.894441	-0.793576
RNAseq	Whole Blood	Day 7	gene101928465 (LOC101928465)	-0.0369508	3.78674	-0.794644	0.427597	0.894483	-0.79331
RNAseq	Whole Blood	Day 7	gene79979 (TRMT2B)	-0.025189	5.00202	-0.794562	0.427641	0.894483	-0.793235
RNAseq	Whole Blood	Day 1	gene51517 (NCKIPSD)	-0.00827277	4.17551	-0.204834	0.837876	0.894656	-0.204611
RNAseq	Whole Blood	Day 1	gene55280 (CWF19L1)	0.00533047	5.45345	0.204749	0.837942	0.894656	0.204527
RNAseq	Whole Blood	Day 28	gene51631 (LUC7L2)	0.0123518	6.81124	0.601607	0.548009	0.894672	0.600746
RNAseq	Whole Blood	Day 28	gene285958 (SNHG15)	-0.0319527	3.31393	-0.601553	0.548041	0.894672	-0.600698
RNAseq	Whole Blood	Day 28	gene9907 (AP5Z1)	-0.0155994	6.57867	-0.60153	0.54807	0.894672	-0.600655
RNAseq	Whole Blood	Day 28	gene27175 (TUBG2)	0.0359783	2.954	0.601133	0.548323	0.894672	0.600275
RNAseq	Whole Blood	Day 28	gene221002 (RASGEF1A)	-0.0341888	3.18936	-0.601093	0.548354	0.894672	-0.600229
RNAseq	Whole Blood	Day 28	gene51517 (NCKIPSD)	-0.0236681	4.17551	-0.601033	0.548397	0.894672	-0.600164
RNAseq	Whole Blood	Day 28	gene2548 (GAA)	0.0160847	7.69241	0.601011	0.548407	0.894672	0.600149
RNAseq	Whole Blood	Day 28	gene5723 (PSPH)	-0.0460116	1.87039	-0.600495	0.548745	0.894672	-0.599642
RNAseq	Whole Blood	Day 28	gene145567 (TTC7B)	0.0326687	3.41831	0.600513	0.548745	0.894672	0.599642
RNAseq	Whole Blood	Day 28	gene820 (CAMP)	-0.0562224	3.14511	-0.600476	0.548759	0.894672	-0.59962
RNAseq	Whole Blood	Day 28	gene23164 (MPRIP)	-0.0146984	7.81864	-0.600385	0.548822	0.894672	-0.599527
RNAseq	Whole Blood	Day 28	gene282974 (STK32C)	0.029585	3.86337	0.600286	0.548891	0.894672	0.599422
RNAseq	Whole Blood	Day 28	gene83451 (ABHD11)	-0.0269698	3.3092	-0.60011	0.549003	0.894672	-0.599254
RNAseq	Whole Blood	Day 28	gene57337 (SENP7)	-0.0228833	5.3192	-0.600032	0.549054	0.894672	-0.599178
RNAseq	Whole Blood	Day 28	gene56948 (SDR39U1)	-0.0207603	5.25091	-0.59977	0.549241	0.894672	-0.598897
RNAseq	Whole Blood	Day 28	gene56850 (GRIPAP1)	0.0159566	7.03734	0.599695	0.549291	0.894672	0.598822
RNAseq	Whole Blood	Day 28	gene28479 (IGHJ3)	0.130085	0.140795	0.599433	0.549468	0.894672	0.598557
RNAseq	Whole Blood	Day 28	gene6528 (SLC5A5)	-0.0675114	0.892656	-0.599238	0.549585	0.894672	-0.598382
RNAseq	Whole Blood	Day 28	gene221955 (DAGLB)	0.0169113	5.55243	0.599193	0.549616	0.894672	0.598335
RNAseq	Whole Blood	Day 28	gene101927789 (LOC101927789)	-0.0788512	0.496103	-0.598894	0.549811	0.894672	-0.598044
RNAseq	Whole Blood	Day 28	gene112597 (CYTOR)	0.0299763	3.4552	0.598583	0.550023	0.894672	0.597726
RNAseq	Whole Blood	Day 28	gene9754 (STARD8)	0.0328139	3.84775	0.598534	0.550063	0.894672	0.597666
RNAseq	Whole Blood	Day 28	gene100507246 (SNHG16)	-0.0206462	5.70689	-0.59852	0.550063	0.894672	-0.597666
RNAseq	Whole Blood	Day 28	gene60481 (ELOVL5)	-0.0136912	7.80783	-0.598261	0.550242	0.894672	-0.597397
RNAseq	Whole Blood	Day 28	gene29855 (UBN1)	-0.0157299	8.25544	-0.598094	0.550347	0.894672	-0.597241
RNAseq	Whole Blood	Day 28	gene65251 (ZNF649)	-0.0271861	3.21552	-0.597985	0.550407	0.894672	-0.59715
RNAseq	Whole Blood	Day 28	gene105377774 (NA)	0.0462544	2.58933	0.597929	0.550461	0.894672	0.59707
RNAseq	Whole Blood	Day 28	gene1534 (CYB561)	-0.0247941	5.05904	-0.597762	0.550569	0.894672	-0.596907
RNAseq	Whole Blood	Day 28	gene138428 (PTRH1)	0.0396449	2.54409	0.597617	0.55066	0.894672	0.596771
RNAseq	Whole Blood	Day 28	gene10911 (UTS2)	-0.0636154	0.850632	-0.597512	0.550732	0.894672	-0.596664
RNAseq	Whole Blood	Day 28	gene92714 (ARRDC1)	0.0178148	6.5964	0.597501	0.550745	0.894672	0.596644
RNAseq	Whole Blood	Day 28	gene131540 (ZDHHC19)	0.0854905	0.684526	0.597431	0.550788	0.894672	0.59658
RNAseq	Whole Blood	Day 28	gene131890 (GRK7)	-0.157494	-1.20887	-0.597067	0.551021	0.894672	-0.596231
RNAseq	Whole Blood	Day 28	gene100271849 (MEF2B)	-0.0247265	4.12105	-0.597063	0.551032	0.894672	-0.596215
RNAseq	Whole Blood	Day 28	gene57136 (APMAP)	-0.0242589	7.7748	-0.596827	0.551192	0.894672	-0.595975
RNAseq	Whole Blood	Day 28	gene83643 (CCDC3)	0.135863	-1.83562	0.596743	0.551237	0.894672	0.595907
RNAseq	Whole Blood	Day 28	gene27297 (CRCP)	0.0161771	5.53494	0.596752	0.551241	0.894672	0.595901
RNAseq	Whole Blood	Day 28	gene1781 (DYNC1I2)	-0.0174009	5.78587	-0.596673	0.551295	0.894672	-0.595821
RNAseq	Whole Blood	Day 28	gene6774 (STAT3)	0.0130174	8.96697	0.596528	0.551392	0.894672	0.595675
RNAseq	Whole Blood	Day 28	gene6603 (SMARCD2)	0.00892594	7.1218	0.596442	0.551451	0.894672	0.595588
RNAseq	Whole Blood	Day 28	gene55432 (YOD1)	0.0371106	4.84903	0.596396	0.551487	0.894672	0.595534
RNAseq	Whole Blood	Day 28	gene64083 (GOLPH3)	-0.0136025	6.4158	-0.596223	0.551599	0.894672	-0.595365
RNAseq	Whole Blood	Day 28	gene57062 (DDX24)	0.0179347	5.92994	0.595961	0.551769	0.894672	0.595111
RNAseq	Whole Blood	Day 28	gene8724 (SNX3)	-0.0266513	7.01957	-0.595965	0.55178	0.894672	-0.595095
RNAseq	Whole Blood	Day 28	gene340205 (TREML1)	-0.0353187	4.73305	-0.595937	0.55179	0.894672	-0.595079
RNAseq	Whole Blood	Day 28	gene25963 (TMEM87A)	-0.0166337	5.42861	-0.59575	0.551907	0.894682	-0.594904
RNAseq	Whole Blood	Day 28	gene57655 (GRAMD1A)	-0.0172509	7.60166	-0.595564	0.552032	0.894682	-0.594717
RNAseq	Whole Blood	Day 28	gene146223 (CMTM4)	0.039958	2.80999	0.595529	0.552064	0.894682	0.59467
RNAseq	Whole Blood	Day 1	gene23428 (SLC7A8)	-0.0165683	2.2442	-0.204534	0.838111	0.894741	-0.20431
RNAseq	Whole Blood	Day 28	gene10482 (NXF1)	-0.0190833	7.38901	-0.595041	0.552381	0.895051	-0.594195
RNAseq	Whole Blood	Day 1	gene1652 (DDT)	-0.00943018	3.41795	-0.203926	0.838585	0.895105	-0.203704
RNAseq	Whole Blood	Day 1	gene1340 (COX6B1)	0.00560428	6.72569	0.203708	0.838754	0.895105	0.203488
RNAseq	Whole Blood	Day 1	gene10699 (CORIN)	0.0493864	-1.38996	0.203644	0.838804	0.895105	0.203423
RNAseq	Whole Blood	Day 1	gene93655 (ST7-OT3)	0.0210824	0.771567	0.203632	0.838809	0.895105	0.203417
RNAseq	Whole Blood	Day 28	gene26140 (TTLL3)	0.0232433	6.21396	0.594849	0.552516	0.895124	0.593994
RNAseq	Whole Blood	Day 1	gene9810 (RNF40)	-0.00337517	7.58039	-0.203436	0.838965	0.895176	-0.203217
RNAseq	Whole Blood	Day 7	gene2335 (FN1)	0.19093	-0.571924	0.793717	0.428143	0.895346	0.792374
RNAseq	Whole Blood	Day 7	gene83606 (GUCD1)	0.0194308	7.14323	0.793467	0.428299	0.895354	0.792106
RNAseq	Whole Blood	Day 7	gene4311 (MME)	0.0494737	8.03243	0.793405	0.428326	0.895354	0.79206
RNAseq	Whole Blood	Day 1	gene90362 (FAM110B)	-0.0208405	1.12292	-0.202969	0.839331	0.895374	-0.202749
RNAseq	Whole Blood	Day 1	gene124599 (CD300LB)	-0.00715505	6.29358	-0.202937	0.839358	0.895374	-0.202715
RNAseq	Whole Blood	Day 1	gene89822 (KCNK17)	-0.0317218	-0.634586	-0.202812	0.839456	0.895374	-0.202589
RNAseq	Whole Blood	Day 1	gene81618 (ITM2C)	-0.014997	5.55372	-0.202538	0.83967	0.895374	-0.202316
RNAseq	Whole Blood	Day 1	gene147948 (ZNF582)	0.0178371	1.55822	0.202378	0.839787	0.895374	0.202166
RNAseq	Whole Blood	Day 1	gene11326 (VSIG4)	-0.0274709	1.33243	-0.202373	0.839797	0.895374	-0.202153
RNAseq	Whole Blood	Day 1	gene28449 (IGHV3-13)	0.0762339	-0.0827357	0.202306	0.839848	0.895374	0.202088
RNAseq	Whole Blood	Day 1	gene55186 (SLC25A36)	-0.00908037	4.56271	-0.202277	0.839866	0.895374	-0.202065
RNAseq	Whole Blood	Day 28	gene55437 (STRADB)	-0.0521736	7.10166	-0.594443	0.55279	0.895423	-0.593585
RNAseq	Whole Blood	Day 28	gene2804 (GOLGB1)	-0.0162683	7.28651	-0.594162	0.552966	0.895564	-0.593321
RNAseq	Whole Blood	Day 28	gene729732 (LOC729732)	0.0918504	0.0827394	0.594	0.553078	0.895573	0.593154
RNAseq	Whole Blood	Day 28	gene28817 (IGLV2-8)	0.107787	3.46179	0.593892	0.553151	0.895573	0.593046
RNAseq	Whole Blood	Day 1	gene3425 (IDUA)	-0.0095499	4.79986	-0.201872	0.840188	0.895622	-0.201654
RNAseq	Whole Blood	Day 28	gene8871 (SYNJ2)	0.0230972	4.9597	0.593705	0.553279	0.895623	0.592853
RNAseq	Whole Blood	Day 28	gene4215 (MAP3K3)	0.013742	8.06088	0.593581	0.55336	0.895623	0.592733
RNAseq	Whole Blood	Day 28	gene2683 (B4GALT1)	-0.0156854	7.61864	-0.593435	0.553455	0.895632	-0.592591
RNAseq	Whole Blood	Day 28	gene92822 (ZNF276)	0.0156807	7.4425	0.59323	0.553599	0.895637	0.592376
RNAseq	Whole Blood	Day 28	gene387590 (TPTEP1)	-0.031909	4.18821	-0.593156	0.553644	0.895637	-0.592308
RNAseq	Whole Blood	Day 28	gene653316 (FAM153CP)	-0.091254	0.0412291	-0.593038	0.553727	0.895637	-0.592185
RNAseq	Whole Blood	Day 7	gene7476 (WNT7A)	-0.0773089	1.57775	-0.792783	0.428679	0.895732	-0.791454
RNAseq	Whole Blood	Day 7	gene51665 (ASB1)	0.0241206	5.39664	0.792702	0.428722	0.895732	0.791381
RNAseq	Whole Blood	Day 7	gene401321 (LINC00997)	0.0893031	0.5069	0.792638	0.428775	0.895732	0.79129
RNAseq	Whole Blood	Day 28	gene29997 (NOP53)	-0.0206734	9.59559	-0.592682	0.553959	0.895763	-0.591837
RNAseq	Whole Blood	Day 28	gene6391 (SDHC)	-0.0200456	5.07821	-0.592567	0.554034	0.895763	-0.591726
RNAseq	Whole Blood	Day 28	gene733 (C8G)	0.116206	-1.03425	0.592403	0.554127	0.895763	0.591587
RNAseq	Whole Blood	Day 28	gene5150 (PDE7A)	-0.0200216	6.93112	-0.592377	0.554162	0.895763	-0.591534
RNAseq	Whole Blood	Day 1	gene347918 (EP400P1)	-0.0148971	2.27419	-0.201501	0.840477	0.895778	-0.201283
RNAseq	Whole Blood	Day 1	gene55012 (PPP2R3C)	-0.0101887	5.06008	-0.201456	0.840513	0.895778	-0.201237
RNAseq	Whole Blood	Day 7	gene10458 (BAIAP2)	-0.0477754	3.69132	-0.792393	0.428927	0.895819	-0.791028
RNAseq	Whole Blood	Day 7	gene100506305 (LINC00958)	0.103014	-2.43922	0.792264	0.428995	0.895819	0.790913
RNAseq	Whole Blood	Day 7	gene6165 (RPL35A)	-0.0277647	8.55441	-0.792077	0.429085	0.895821	-0.790758
RNAseq	Whole Blood	Day 1	gene729737 (LOC729737)	0.0094433	8.56221	0.201235	0.840687	0.895868	0.201015
RNAseq	Whole Blood	Day 1	gene170959 (ZNF431)	0.00884044	4.06874	0.201097	0.840792	0.895885	0.200881
RNAseq	Whole Blood	Day 1	gene8224 (SYN3)	0.0500287	-1.81865	0.2009	0.840946	0.895954	0.200683
RNAseq	Whole Blood	Day 1	gene94137 (RP1L1)	0.0610367	-3.05128	0.200692	0.841105	0.896002	0.20048
RNAseq	Whole Blood	Day 1	gene26225 (ARL5A)	-0.011173	4.32732	-0.200309	0.841405	0.896002	-0.200096
RNAseq	Whole Blood	Day 1	gene1020 (CDK5)	-0.0112252	3.10234	-0.200246	0.841457	0.896002	-0.20003
RNAseq	Whole Blood	Day 1	gene149840 (SHLD1)	0.0114514	2.97079	0.200226	0.841472	0.896002	0.200011
RNAseq	Whole Blood	Day 1	gene28516 (TRDV3)	0.0476744	-1.75457	0.20021	0.841485	0.896002	0.199995
RNAseq	Whole Blood	Day 1	gene4853 (NOTCH2)	0.0074456	9.39458	0.200157	0.841528	0.896002	0.199939
RNAseq	Whole Blood	Day 28	gene140564 (APOBEC3D)	0.0236624	5.07212	0.59197	0.554431	0.896023	0.591133
RNAseq	Whole Blood	Day 28	gene197258 (FCSK)	0.0223942	4.71898	0.591859	0.554502	0.896023	0.591027
RNAseq	Whole Blood	Day 28	gene129563 (DIS3L2)	-0.0194754	4.65776	-0.591715	0.554598	0.896033	-0.590885
RNAseq	Whole Blood	Day 7	gene65061 (CDK15)	-0.16638	-1.23188	-0.791621	0.429359	0.896138	-0.790288
RNAseq	Whole Blood	Day 7	gene1378 (CR1)	0.0384966	7.74258	0.791535	0.429416	0.896138	0.790191
RNAseq	Whole Blood	Day 7	gene338811 (TAFA2)	0.0754833	1.88394	0.791284	0.429564	0.896261	0.789937
RNAseq	Whole Blood	Day 7	gene3004 (GZMM)	-0.0372294	5.51946	-0.790921	0.429772	0.89628	-0.789582
RNAseq	Whole Blood	Day 7	gene7391 (USF1)	0.0209493	7.06694	0.790924	0.429779	0.89628	0.789571
RNAseq	Whole Blood	Day 7	gene57326 (PBXIP1)	-0.0282957	9.03289	-0.790796	0.429842	0.89628	-0.789461
RNAseq	Whole Blood	Day 7	gene57727 (NCOA5)	0.0195743	6.03247	0.790544	0.429974	0.896368	0.789237
RNAseq	Whole Blood	Day 1	gene64151 (NCAPG)	-0.0300364	0.245518	-0.199484	0.842048	0.89646	-0.199274
RNAseq	Whole Blood	Day 1	gene9429 (ABCG2)	0.0297257	0.355006	0.199335	0.842173	0.896498	0.199115
RNAseq	Whole Blood	Day 7	gene2926 (GRSF1)	-0.0219459	5.98654	-0.790165	0.430218	0.896516	-0.788818
RNAseq	Whole Blood	Day 7	gene53944 (CSNK1G1)	-0.0213676	5.53483	-0.790059	0.430257	0.896516	-0.788752
RNAseq	Whole Blood	Day 7	gene58513 (EPS15L1)	0.0178025	6.71454	0.78999	0.430314	0.896516	0.788655
RNAseq	Whole Blood	Day 28	gene29058 (TMEM230)	-0.0139818	5.89495	-0.590627	0.555333	0.896641	-0.589787
RNAseq	Whole Blood	Day 28	gene100133331 (LOC100133331)	0.0507632	4.18822	0.590464	0.555449	0.896641	0.589614
RNAseq	Whole Blood	Day 28	gene9885 (OSBPL2)	-0.0120089	7.17807	-0.590354	0.555515	0.896641	-0.589516
RNAseq	Whole Blood	Day 28	gene389860 (PAGE2B)	-0.0714718	1.46083	-0.590318	0.555553	0.896641	-0.58946
RNAseq	Whole Blood	Day 28	gene155066 (ATP6V0E2)	0.0216184	5.25573	0.590231	0.555597	0.896641	0.589395
RNAseq	Whole Blood	Day 28	gene708 (C1QBP)	0.0193434	5.56645	0.590127	0.55566	0.896641	0.5893
RNAseq	Whole Blood	Day 28	gene118460 (EXOSC6)	-0.0224899	4.29736	-0.589991	0.555758	0.896641	-0.589154
RNAseq	Whole Blood	Day 28	gene285203 (EOGT)	0.0293915	3.11129	0.589916	0.555804	0.896641	0.589085
RNAseq	Whole Blood	Day 28	gene57540 (DISP3)	-0.130348	-1.21756	-0.589898	0.55582	0.896641	-0.589062
RNAseq	Whole Blood	Day 28	gene163154 (PRR22)	0.0669294	0.913056	0.589419	0.556143	0.896641	0.58858
RNAseq	Whole Blood	Day 28	gene55095 (SAMD4B)	-0.0159713	6.75305	-0.589307	0.556215	0.896641	-0.588472
RNAseq	Whole Blood	Day 28	gene8621 (CDK13)	-0.0124067	6.81602	-0.589204	0.556283	0.896641	-0.588371
RNAseq	Whole Blood	Day 28	gene55501 (CHST12)	0.0249497	5.06104	0.589189	0.556294	0.896641	0.588356
RNAseq	Whole Blood	Day 28	gene55744 (COA1)	0.0208668	4.82237	0.58919	0.556297	0.896641	0.588351
RNAseq	Whole Blood	Day 28	gene105377746 (LOC105377746)	-0.173923	-1.99045	-0.589091	0.55637	0.896641	-0.588242
RNAseq	Whole Blood	Day 28	gene11092 (SPACA9)	0.0535771	1.0908	0.589023	0.556406	0.896641	0.588188
RNAseq	Whole Blood	Day 1	gene665 (BNIP3L)	-0.0128724	8.25469	-0.199032	0.842408	0.896653	-0.198815
RNAseq	Whole Blood	Day 7	gene5578 (PRKCA)	-0.0302183	6.093	-0.789409	0.430655	0.896719	-0.788071
RNAseq	Whole Blood	Day 7	gene9750 (RIPOR2)	0.0250396	10.2141	0.78939	0.430659	0.896719	0.788064
RNAseq	Whole Blood	Day 7	gene5641 (LGMN)	0.0483646	2.95259	0.78937	0.430681	0.896719	0.788026
RNAseq	Whole Blood	Day 7	gene2720 (GLB1)	-0.0224558	6.30459	-0.789216	0.430772	0.896719	-0.787872
RNAseq	Whole Blood	Day 7	gene146857 (SLFN13)	0.0365987	5.04585	0.789055	0.430858	0.896719	0.787724
RNAseq	Whole Blood	Day 7	gene23287 (AGTPBP1)	-0.0239696	7.14002	-0.788744	0.431043	0.896916	-0.787409
RNAseq	Whole Blood	Day 7	gene2976 (GTF3C2)	0.0198251	6.16467	0.78852	0.431165	0.896937	0.787199
RNAseq	Whole Blood	Day 7	gene388646 (GBP7)	0.144823	0.102496	0.788384	0.431263	0.896937	0.787032
RNAseq	Whole Blood	Day 7	gene80305 (TRABD)	0.0241695	7.32306	0.787518	0.431754	0.896937	0.786193
RNAseq	Whole Blood	Day 7	gene2793 (GNGT2)	-0.0449728	3.87077	-0.787395	0.431822	0.896937	-0.786077
RNAseq	Whole Blood	Day 7	gene27340 (UTP20)	-0.030688	4.61535	-0.787314	0.43186	0.896937	-0.786012
RNAseq	Whole Blood	Day 7	gene100533955 (SENP3-EIF4A1)	-0.0215743	8.88374	-0.787257	0.431913	0.896937	-0.785922
RNAseq	Whole Blood	Day 7	gene6234 (RPS28)	-0.0319002	8.81046	-0.78696	0.432075	0.896937	-0.785646
RNAseq	Whole Blood	Day 7	gene11142 (PKIG)	-0.0452595	3.22468	-0.786944	0.432093	0.896937	-0.785615
RNAseq	Whole Blood	Day 7	gene118932 (ANKRD22)	0.185907	1.77995	0.786797	0.432181	0.896937	0.785465
RNAseq	Whole Blood	Day 7	gene200772 (LOC200772)	0.0805441	4.01466	0.786777	0.4322	0.896937	0.785433
RNAseq	Whole Blood	Day 7	gene9791 (PTDSS1)	-0.0217195	6.6148	-0.786563	0.432316	0.896937	-0.785235
RNAseq	Whole Blood	Day 7	gene91612 (CHURC1)	-0.021678	6.44872	-0.786569	0.432318	0.896937	-0.785231
RNAseq	Whole Blood	Day 7	gene57501 (KIAA1257)	-0.049704	2.89719	-0.786272	0.432476	0.896937	-0.784961
RNAseq	Whole Blood	Day 7	gene51092 (SIDT2)	-0.0308486	6.73321	-0.786273	0.432492	0.896937	-0.784934
RNAseq	Whole Blood	Day 7	gene101928448 (C5orf67)	-0.167814	-1.13118	-0.786251	0.432505	0.896937	-0.784911
RNAseq	Whole Blood	Day 7	gene5441 (POLR2L)	-0.0290421	5.38192	-0.786163	0.432545	0.896937	-0.784845
RNAseq	Whole Blood	Day 7	gene54518 (APBB1IP)	0.0216891	8.78187	0.786111	0.432575	0.896937	0.784793
RNAseq	Whole Blood	Day 28	gene4644 (MYO5A)	0.0167908	6.97065	0.588537	0.556731	0.897019	0.587705
RNAseq	Whole Blood	Day 7	gene400451 (FAM174B)	-0.0920963	0.388001	-0.785803	0.432757	0.89712	-0.784482
RNAseq	Whole Blood	Day 7	gene51603 (EEF1AKNMT)	-0.0225139	5.10999	-0.785659	0.432842	0.89712	-0.784337
RNAseq	Whole Blood	Day 1	gene54856 (GON4L)	-0.0051449	6.88091	-0.198321	0.842961	0.897146	-0.198108
RNAseq	Whole Blood	Day 1	gene5734 (PTGER4)	0.00615123	6.28554	0.198174	0.843078	0.897175	0.197958
RNAseq	Whole Blood	Day 28	gene9943 (OXSR1)	0.0115054	6.30788	0.588138	0.556996	0.897182	0.587309
RNAseq	Whole Blood	Day 28	gene723778 (MIR650)	0.112162	2.4919	0.588036	0.557069	0.897182	0.5872
RNAseq	Whole Blood	Day 28	gene90871 (DMAC1)	-0.0226769	4.25841	-0.587943	0.557131	0.897182	-0.587109
RNAseq	Whole Blood	Day 28	gene440712 (RHEX)	0.0490276	1.8458	0.587827	0.557209	0.897182	0.586991
RNAseq	Whole Blood	Day 28	gene115761 (ARL11)	0.0184245	5.37826	0.587646	0.557328	0.897182	0.586814
RNAseq	Whole Blood	Day 28	gene90507 (SCRN2)	0.0245149	4.15051	0.587586	0.557369	0.897182	0.586754
RNAseq	Whole Blood	Day 28	gene400946 (LINC00954)	0.0397707	3.05016	0.587365	0.557529	0.897255	0.586516
RNAseq	Whole Blood	Day 28	gene7392 (USF2)	-0.0121024	8.02357	-0.587254	0.557593	0.897255	-0.58642
RNAseq	Whole Blood	Day 7	gene64215 (DNAJC1)	0.0334649	4.76225	0.785381	0.432998	0.897257	0.784072
RNAseq	Whole Blood	Day 1	gene26234 (FBXL5)	0.00543193	7.84197	0.197789	0.843378	0.897399	0.197575
RNAseq	Whole Blood	Day 7	gene55622 (TTC27)	-0.0356011	3.75701	-0.784895	0.433278	0.897459	-0.783594
RNAseq	Whole Blood	Day 7	gene4711 (NDUFB5)	-0.0317557	4.79151	-0.784806	0.433335	0.897459	-0.783497
RNAseq	Whole Blood	Day 7	gene10316 (NMUR1)	0.0664053	4.45585	0.784714	0.4334	0.897459	0.783387
RNAseq	Whole Blood	Day 7	gene23277 (CLUH)	0.0268239	5.86285	0.78459	0.433454	0.897459	0.783295
RNAseq	Whole Blood	Day 28	gene9220 (TIAF1)	-0.0163879	5.27963	-0.586734	0.557935	0.897473	-0.585911
RNAseq	Whole Blood	Day 28	gene25999 (CLIP3)	-0.0561789	0.870515	-0.586659	0.557986	0.897473	-0.585836
RNAseq	Whole Blood	Day 28	gene7538 (ZFP36)	0.015817	8.86949	0.586618	0.558017	0.897473	0.585789
RNAseq	Whole Blood	Day 28	gene55733 (HHAT)	0.0446854	1.85699	0.586339	0.558204	0.897473	0.585512
RNAseq	Whole Blood	Day 28	gene23236 (PLCB1)	0.0355869	3.38221	0.586255	0.558268	0.897473	0.585416
RNAseq	Whole Blood	Day 28	gene105378775 (NA)	-0.0570579	2.39773	-0.586138	0.558343	0.897473	-0.585305
RNAseq	Whole Blood	Day 28	gene55902 (ACSS2)	-0.0166879	5.53371	-0.586106	0.558363	0.897473	-0.585275
RNAseq	Whole Blood	Day 28	gene445347 (TARP)	0.0311133	5.09298	0.585982	0.558445	0.897473	0.585152
RNAseq	Whole Blood	Day 28	gene27075 (TSPAN13)	0.0412269	2.75525	0.585534	0.558748	0.897735	0.584702
RNAseq	Whole Blood	Day 28	gene284361 (EMC10)	0.0164839	6.67457	0.585473	0.558788	0.897735	0.584643
RNAseq	Whole Blood	Day 28	gene10362 (HMG20B)	-0.0156427	5.9565	-0.585166	0.558998	0.897835	-0.58433
RNAseq	Whole Blood	Day 28	gene100421577 (FAM21EP)	-0.143573	-1.47082	-0.585093	0.559029	0.897835	-0.584284
RNAseq	Whole Blood	Day 7	gene9567 (GTPBP1)	0.0241177	7.04168	0.783841	0.43391	0.897846	0.782519
RNAseq	Whole Blood	Day 7	gene5351 (PLOD1)	-0.0313894	6.28732	-0.783783	0.433943	0.897846	-0.782462
RNAseq	Whole Blood	Day 7	gene8665 (EIF3F)	-0.0227634	7.70887	-0.783478	0.434119	0.897846	-0.782162
RNAseq	Whole Blood	Day 7	gene387066 (SNHG5)	-0.0395669	5.08529	-0.783237	0.434269	0.897846	-0.781907
RNAseq	Whole Blood	Day 7	gene6001 (RGS10)	-0.0338051	6.58966	-0.783074	0.43437	0.897846	-0.781735
RNAseq	Whole Blood	Day 7	gene3068 (HDGF)	0.0300722	7.96752	0.78307	0.434375	0.897846	0.781728
RNAseq	Whole Blood	Day 7	gene2997 (GYS1)	0.0199668	5.8198	0.783033	0.43438	0.897846	0.781719
RNAseq	Whole Blood	Day 7	gene284751 (LINC01270)	0.0528459	3.59412	0.782951	0.434432	0.897846	0.781629
RNAseq	Whole Blood	Day 7	gene653238 (GTF2H2B)	0.10942	0.114814	0.782854	0.434495	0.897846	0.781523
RNAseq	Whole Blood	Day 7	gene22796 (COG2)	0.0250347	4.87036	0.782739	0.434537	0.897846	0.781452
RNAseq	Whole Blood	Day 28	gene1119 (CHKA)	0.0327324	3.19873	0.584844	0.559207	0.897865	0.58402
RNAseq	Whole Blood	Day 28	gene7163 (TPD52)	-0.0349849	3.84113	-0.584733	0.55928	0.897865	-0.583911
RNAseq	Whole Blood	Day 28	gene10945 (KDELR1)	0.0166287	6.30504	0.58469	0.559317	0.897865	0.583856
RNAseq	Whole Blood	Day 28	gene51167 (CYB5R4)	-0.0180852	6.14804	-0.584528	0.559422	0.897889	-0.583701
RNAseq	Whole Blood	Day 28	gene63910 (SLC17A9)	0.033091	3.73239	0.584139	0.559678	0.898135	0.58332
RNAseq	Whole Blood	Day 28	gene2696 (GIPR)	-0.0470614	1.91884	-0.584021	0.559761	0.898135	-0.583196
RNAseq	Whole Blood	Day 28	gene51523 (CXXC5)	-0.0259524	5.08591	-0.583904	0.559844	0.898135	-0.583073
RNAseq	Whole Blood	Day 7	gene91663 (MYADM)	-0.0390719	9.18959	-0.782279	0.434824	0.898254	-0.780964
RNAseq	Whole Blood	Day 7	gene7678 (ZNF124)	0.0458916	2.72828	0.782043	0.434944	0.898315	0.78076
RNAseq	Whole Blood	Day 1	gene347735 (SERINC2)	0.0136427	2.38979	0.196379	0.844482	0.898479	0.196164
RNAseq	Whole Blood	Day 7	gene56897 (WRNIP1)	-0.0198165	5.88753	-0.781585	0.435227	0.898491	-0.780278
RNAseq	Whole Blood	Day 7	gene285989 (ZNF789)	0.04538	3.27703	0.781545	0.435234	0.898491	0.780267
RNAseq	Whole Blood	Day 7	gene7627 (ZNF75A)	0.035607	4.36146	0.781444	0.435298	0.898491	0.780158
RNAseq	Whole Blood	Day 1	gene5368 (PNOC)	-0.0155563	2.11624	-0.196166	0.844646	0.898507	-0.195954
RNAseq	Whole Blood	Day 1	gene7903 (ST8SIA4)	0.00672503	7.22631	0.196094	0.844704	0.898507	0.195881
RNAseq	Whole Blood	Day 1	gene148229 (ATP8B3)	-0.0137086	2.17506	-0.195938	0.844824	0.898507	-0.195727
RNAseq	Whole Blood	Day 1	gene7109 (TRAPPC10)	-0.00596407	6.68091	-0.195881	0.844867	0.898507	-0.195672
RNAseq	Whole Blood	Day 7	gene57198 (ATP8B2)	0.0232999	7.64996	0.781215	0.43545	0.898539	0.7799
RNAseq	Whole Blood	Day 7	gene1959 (EGR2)	0.118848	0.203755	0.780936	0.435603	0.898539	0.77964
RNAseq	Whole Blood	Day 7	gene283755 (HERC2P3)	0.0729741	1.76332	0.780863	0.435661	0.898539	0.779541
RNAseq	Whole Blood	Day 7	gene6641 (SNTB1)	0.0416291	5.37129	0.780795	0.43568	0.898539	0.779509
RNAseq	Whole Blood	Day 28	gene284486 (THEM5)	0.0992217	-0.103774	0.583144	0.56036	0.898554	0.582307
RNAseq	Whole Blood	Day 28	gene1662 (DDX10)	0.0252699	4.18197	0.582727	0.560622	0.898554	0.581918
RNAseq	Whole Blood	Day 28	gene23524 (SRRM2)	0.0187068	10.7743	0.5827	0.560651	0.898554	0.581875
RNAseq	Whole Blood	Day 28	gene7266 (DNAJC7)	0.0147144	6.37551	0.582573	0.560735	0.898554	0.58175
RNAseq	Whole Blood	Day 28	gene114899 (C1QTNF3)	0.0456615	1.82534	0.582562	0.560737	0.898554	0.581747
RNAseq	Whole Blood	Day 28	gene3998 (LMAN1)	0.0227181	5.38544	0.582542	0.560752	0.898554	0.581724
RNAseq	Whole Blood	Day 28	gene114824 (PNMA5)	-0.143607	-1.62607	-0.582566	0.560762	0.898554	-0.581711
RNAseq	Whole Blood	Day 28	gene26007 (TKFC)	0.0225419	4.76905	0.582282	0.56093	0.898554	0.581461
RNAseq	Whole Blood	Day 28	gene9114 (ATP6V0D1)	0.0109089	7.81983	0.582049	0.561086	0.898554	0.581229
RNAseq	Whole Blood	Day 28	gene22909 (FAN1)	0.0347574	2.954	0.582019	0.561102	0.898554	0.581206
RNAseq	Whole Blood	Day 28	gene606495 (CYB5RL)	0.0478783	2.05423	0.58195	0.561147	0.898554	0.581139
RNAseq	Whole Blood	Day 28	gene55668 (GPATCH2L)	0.0147041	6.33111	0.581858	0.561212	0.898554	0.581042
RNAseq	Whole Blood	Day 28	gene7386 (UQCRFS1)	0.0199372	5.1349	0.58177	0.561271	0.898554	0.580954
RNAseq	Whole Blood	Day 7	gene7273 (TTN)	-0.0552917	4.60818	-0.780625	0.435798	0.898598	-0.779309
RNAseq	Whole Blood	Day 7	gene3460 (IFNGR2)	0.0185578	7.30817	0.780366	0.43595	0.898725	0.779051
RNAseq	Whole Blood	Day 7	gene10295 (BCKDK)	0.0240036	5.94452	0.780065	0.436121	0.898726	0.77876
RNAseq	Whole Blood	Day 7	gene23328 (SASH1)	0.0662704	3.07193	0.780071	0.436129	0.898726	0.778746
RNAseq	Whole Blood	Day 7	gene2664 (GDI1)	-0.0182031	7.92594	-0.779692	0.436335	0.898966	-0.778397
RNAseq	Whole Blood	Day 7	gene101929294 (LOC101929294)	0.191719	-1.86687	0.779254	0.436614	0.899233	0.777923
RNAseq	Whole Blood	Day 7	gene27031 (NPHP3)	0.0326368	4.65229	0.779084	0.436706	0.899233	0.777768
RNAseq	Whole Blood	Day 7	gene6510 (SLC1A5)	0.0433727	6.2382	0.778878	0.43683	0.899233	0.777558
RNAseq	Whole Blood	Day 7	gene9372 (ZFYVE9)	-0.0613054	2.11116	-0.778739	0.436893	0.899233	-0.77745
RNAseq	Whole Blood	Day 7	gene9046 (DOK2)	-0.0255256	7.50068	-0.778724	0.436914	0.899233	-0.777415
RNAseq	Whole Blood	Day 7	gene57648 (KIAA1522)	0.0607918	2.37507	0.778212	0.437233	0.899294	0.776875
RNAseq	Whole Blood	Day 7	gene10554 (AGPAT1)	-0.0289043	4.74007	-0.778188	0.437237	0.899294	-0.776867
RNAseq	Whole Blood	Day 7	gene148811 (PM20D1)	-0.130563	-0.855484	-0.778007	0.437348	0.899294	-0.77668
RNAseq	Whole Blood	Day 7	gene6019 (RLN2)	-0.104774	0.0936047	-0.777913	0.437383	0.899294	-0.776619
RNAseq	Whole Blood	Day 7	gene285966 (TCAF2)	-0.0467954	3.39966	-0.777908	0.437393	0.899294	-0.776604
RNAseq	Whole Blood	Day 28	gene4900 (NRGN)	-0.0328094	9.06479	-0.580888	0.561874	0.89932	-0.58006
RNAseq	Whole Blood	Day 28	gene9684 (LRRC14)	-0.0187473	5.09352	-0.5805	0.562125	0.89932	-0.579689
RNAseq	Whole Blood	Day 28	gene55573 (CDV3)	-0.00880942	8.22824	-0.580506	0.562125	0.89932	-0.579689
RNAseq	Whole Blood	Day 28	gene4731 (NDUFV3)	0.0195368	4.76571	0.580453	0.56216	0.89932	0.579636
RNAseq	Whole Blood	Day 28	gene221477 (C6orf89)	-0.00974725	7.20555	-0.580259	0.562287	0.89932	-0.579448
RNAseq	Whole Blood	Day 28	gene3329 (HSPD1)	-0.0190224	6.75061	-0.580145	0.562357	0.89932	-0.579345
RNAseq	Whole Blood	Day 28	gene9746 (CLSTN3)	0.0205152	6.34904	0.580129	0.562378	0.89932	0.579313
RNAseq	Whole Blood	Day 7	gene57418 (WDR18)	-0.0352553	4.07404	-0.777678	0.437518	0.899367	-0.776392
RNAseq	Whole Blood	Day 28	gene586 (BCAT1)	-0.0414082	2.85003	-0.57984	0.562571	0.899409	-0.579027
RNAseq	Whole Blood	Day 28	gene3127 (HLA-DRB5)	0.0348318	5.28282	0.579555	0.562764	0.899409	0.578741
RNAseq	Whole Blood	Day 28	gene56938 (ARNTL2)	0.0993629	0.0496213	0.579493	0.562788	0.899409	0.578706
RNAseq	Whole Blood	Day 28	gene91937 (TIMD4)	-0.106987	-0.407744	-0.579466	0.562829	0.899409	-0.578644
RNAseq	Whole Blood	Day 28	gene55365 (TMEM176A)	0.0353354	3.97642	0.579332	0.562916	0.899409	0.578516
RNAseq	Whole Blood	Day 28	gene144100 (PLEKHA7)	0.0455864	2.10444	0.579244	0.562973	0.899409	0.578432
RNAseq	Whole Blood	Day 1	gene10370 (CITED2)	0.00665358	6.23628	0.194649	0.845831	0.899436	0.19444
RNAseq	Whole Blood	Day 28	gene28991 (COMMD5)	-0.0180433	4.48695	-0.579067	0.563095	0.899462	-0.57825
RNAseq	Whole Blood	Day 28	gene57396 (CLK4)	0.0248739	5.43108	0.578815	0.563278	0.899475	0.57798
RNAseq	Whole Blood	Day 28	gene201595 (STT3B)	-0.0150684	7.17643	-0.578792	0.563283	0.899475	-0.577972
RNAseq	Whole Blood	Day 28	gene81035 (COLEC12)	0.10923	-0.602752	0.578632	0.563386	0.899496	0.57782
RNAseq	Whole Blood	Day 7	gene2521 (FUS)	0.0237393	8.34018	0.77728	0.437761	0.899683	0.775979
RNAseq	Whole Blood	Day 28	gene246243 (RNASEH1)	-0.0238886	4.05822	-0.578128	0.563725	0.899701	-0.577317
RNAseq	Whole Blood	Day 28	gene2961 (GTF2E2)	0.0179209	4.7999	0.578078	0.563763	0.899701	0.577261
RNAseq	Whole Blood	Day 28	gene84807 (NFKBID)	-0.0220756	4.80399	-0.577903	0.563879	0.899701	-0.577089
RNAseq	Whole Blood	Day 28	gene7390 (UROS)	-0.0220185	4.3202	-0.577773	0.563967	0.899701	-0.57696
RNAseq	Whole Blood	Day 28	gene5045 (FURIN)	0.0156632	8.45251	0.577708	0.564012	0.899701	0.576893
RNAseq	Whole Blood	Day 28	gene9953 (HS3ST3B1)	0.0238897	4.52611	0.577522	0.564137	0.899701	0.576708
RNAseq	Whole Blood	Day 28	gene5509 (PPP1R3D)	0.0192626	5.03331	0.577319	0.564265	0.899701	0.576519
RNAseq	Whole Blood	Day 28	gene55619 (DOCK10)	0.0174514	7.4952	0.577151	0.564382	0.899701	0.576345
RNAseq	Whole Blood	Day 28	gene619207 (SCART1)	-0.039111	3.51546	-0.577124	0.564403	0.899701	-0.576314
RNAseq	Whole Blood	Day 28	gene4192 (MDK)	-0.0729021	0.793451	-0.577054	0.564443	0.899701	-0.576255
RNAseq	Whole Blood	Day 28	gene5106 (PCK2)	-0.0201511	4.80809	-0.57686	0.56458	0.899701	-0.576051
RNAseq	Whole Blood	Day 28	gene91860 (CALML4)	0.0223855	4.59466	0.576759	0.564651	0.899701	0.575947
RNAseq	Whole Blood	Day 28	gene257194 (NEGR1)	-0.080531	0.0653815	-0.5767	0.564694	0.899701	-0.575884
RNAseq	Whole Blood	Day 28	gene10147 (SUGP2)	0.0215453	6.80892	0.576489	0.56483	0.899701	0.575682
RNAseq	Whole Blood	Day 28	gene131034 (CPNE4)	0.164648	-2.3025	0.576422	0.564875	0.899701	0.575615
RNAseq	Whole Blood	Day 28	gene81566 (CSRNP2)	0.0188323	4.65193	0.57629	0.564966	0.899701	0.575482
RNAseq	Whole Blood	Day 28	gene55057 (CRYBG2)	-0.0632698	0.736542	-0.576047	0.56513	0.899701	-0.575238
RNAseq	Whole Blood	Day 28	gene23095 (KIF1B)	0.0163246	6.26715	0.575913	0.56522	0.899701	0.575105
RNAseq	Whole Blood	Day 28	gene322 (APBB1)	-0.0197184	5.71327	-0.575915	0.565221	0.899701	-0.575104
RNAseq	Whole Blood	Day 28	gene79667 (KLF3-AS1)	-0.0535016	1.70912	-0.575108	0.565766	0.899751	-0.574298
RNAseq	Whole Blood	Day 28	gene5438 (POLR2I)	-0.0262923	3.44695	-0.575075	0.565789	0.899751	-0.574264
RNAseq	Whole Blood	Day 28	gene1429 (CRYZ)	0.0294268	3.15422	0.575068	0.56579	0.899751	0.574262
RNAseq	Whole Blood	Day 28	gene25932 (CLIC4)	-0.0259207	4.60332	-0.574983	0.56586	0.899751	-0.574159
RNAseq	Whole Blood	Day 28	gene6876 (TAGLN)	-0.0342588	3.92454	-0.574912	0.565898	0.899751	-0.574103
RNAseq	Whole Blood	Day 28	gene55734 (ZFP64)	0.0249976	3.84661	0.574868	0.565931	0.899751	0.574054
RNAseq	Whole Blood	Day 28	gene1848 (DUSP6)	-0.023308	8.16418	-0.574677	0.566057	0.899751	-0.573868
RNAseq	Whole Blood	Day 28	gene56946 (EMSY)	0.0193995	5.37739	0.574578	0.566125	0.899751	0.573768
RNAseq	Whole Blood	Day 28	gene132158 (GLYCTK)	-0.0240974	4.18992	-0.574365	0.566265	0.899751	-0.573561
RNAseq	Whole Blood	Day 28	gene22858 (ICK)	-0.0198913	4.68898	-0.57415	0.566412	0.899751	-0.573344
RNAseq	Whole Blood	Day 28	gene388165 (UBE2Q2P1)	0.0620926	0.993232	0.57413	0.566423	0.899751	0.573327
RNAseq	Whole Blood	Day 28	gene8131 (NPRL3)	-0.0320125	7.62846	-0.574131	0.566425	0.899751	-0.573324
RNAseq	Whole Blood	Day 28	gene100507458 (ZNF213-AS1)	-0.0394218	2.57849	-0.573767	0.566668	0.899751	-0.572966
RNAseq	Whole Blood	Day 28	gene6628 (SNRPB)	0.0144142	6.58281	0.573763	0.56667	0.899751	0.572962
RNAseq	Whole Blood	Day 28	gene1476 (CSTB)	-0.0144677	6.4201	-0.573743	0.566687	0.899751	-0.572938
RNAseq	Whole Blood	Day 28	gene9462 (RASAL2)	0.0785728	0.120533	0.573759	0.566689	0.899751	0.572934
RNAseq	Whole Blood	Day 7	gene283481 (FGF14-AS2)	-0.193611	-1.5971	-0.77699	0.437913	0.899811	-0.775722
RNAseq	Whole Blood	Day 7	gene4591 (TRIM37)	-0.0258389	4.3321	-0.776859	0.438006	0.899817	-0.775565
RNAseq	Whole Blood	Day 28	gene28557 (TRBV30)	-0.0708022	0.24743	-0.573311	0.566999	0.89999	-0.572476
RNAseq	Whole Blood	Day 28	gene51635 (DHRS7)	-0.0199906	7.01691	-0.573084	0.567134	0.89999	-0.572277
RNAseq	Whole Blood	Day 28	gene29117 (BRD7)	0.0131785	6.19998	0.573048	0.567155	0.89999	0.572246
RNAseq	Whole Blood	Day 28	gene1820 (ARID3A)	0.0197318	6.10536	0.572652	0.567421	0.89999	0.571853
RNAseq	Whole Blood	Day 28	gene11253 (MAN1B1)	-0.0149722	6.08611	-0.572328	0.567641	0.89999	-0.57153
RNAseq	Whole Blood	Day 28	gene201895 (SMIM14)	-0.0185764	5.37907	-0.572277	0.567676	0.89999	-0.571478
RNAseq	Whole Blood	Day 28	gene284391 (ZNF844)	-0.0387254	3.05224	-0.572136	0.567772	0.89999	-0.571336
RNAseq	Whole Blood	Day 28	gene9545 (RAB3D)	-0.0148516	8.01335	-0.572088	0.567805	0.89999	-0.571288
RNAseq	Whole Blood	Day 28	gene5611 (DNAJC3)	0.0168073	6.7839	0.57195	0.567902	0.89999	0.571145
RNAseq	Whole Blood	Day 28	gene220729 (LOC220729)	-0.0316086	3.7112	-0.571913	0.567924	0.89999	-0.571112
RNAseq	Whole Blood	Day 28	gene435 (ASL)	-0.0200431	4.50107	-0.571894	0.567935	0.89999	-0.571096
RNAseq	Whole Blood	Day 28	gene206358 (SLC36A1)	0.0219873	5.72109	0.571865	0.567956	0.89999	0.571065
RNAseq	Whole Blood	Day 28	gene283149 (BCL9L)	-0.0163637	8.37033	-0.571788	0.568008	0.89999	-0.570988
RNAseq	Whole Blood	Day 1	gene84101 (USP44)	-0.0218888	1.0594	-0.193515	0.84672	0.900287	-0.193305
RNAseq	Whole Blood	Day 7	gene28942 (IGKV1-8)	0.0982855	1.46676	0.775792	0.438632	0.900331	0.774506
RNAseq	Whole Blood	Day 7	gene322 (APBB1)	0.0272741	5.71327	0.775813	0.438632	0.900331	0.774505
RNAseq	Whole Blood	Day 7	gene8481 (OFD1)	0.0259854	5.78837	0.775335	0.438906	0.900331	0.774042
RNAseq	Whole Blood	Day 7	gene100289019 (SLC25A25-AS1)	0.0394412	4.3948	0.775236	0.438964	0.900331	0.773944
RNAseq	Whole Blood	Day 7	gene654 (BMP6)	0.0466074	4.06766	0.775173	0.439013	0.900331	0.773861
RNAseq	Whole Blood	Day 7	gene51246 (SHISA5)	-0.0221118	8.77254	-0.775091	0.439055	0.900331	-0.77379
RNAseq	Whole Blood	Day 7	gene102723475 (KCNE1B)	-0.1274	-1.08889	-0.775075	0.439069	0.900331	-0.773766
RNAseq	Whole Blood	Day 7	gene23347 (SMCHD1)	0.0265663	9.41603	0.774849	0.439197	0.900331	0.773549
RNAseq	Whole Blood	Day 7	gene23517 (MTREX)	-0.0209205	5.81558	-0.774796	0.439215	0.900331	-0.773519
RNAseq	Whole Blood	Day 7	gene2512 (FTL)	-0.028324	12.2938	-0.774799	0.43923	0.900331	-0.773494
RNAseq	Whole Blood	Day 7	gene27034 (ACAD8)	0.0280957	4.65643	0.774679	0.439285	0.900331	0.773402
RNAseq	Whole Blood	Day 7	gene5920 (PLAAT4)	-0.0462192	6.11521	-0.774607	0.439335	0.900331	-0.773317
RNAseq	Whole Blood	Day 1	gene147841 (SPC24)	0.0337859	-0.453776	0.193313	0.846875	0.900356	0.193107
RNAseq	Whole Blood	Day 7	gene473 (RERE)	0.0252014	8.62171	0.774308	0.439509	0.900467	0.773023
RNAseq	Whole Blood	Day 7	gene55752 (SEPTIN11)	-0.0289795	5.08094	-0.774213	0.439581	0.900467	-0.772901
RNAseq	Whole Blood	Day 7	gene57161 (PELI2)	-0.0252976	6.08754	-0.774004	0.439699	0.900524	-0.772702
RNAseq	Whole Blood	Day 28	gene150468 (CKAP2L)	0.118404	-1.07076	0.571038	0.568509	0.900622	0.570248
RNAseq	Whole Blood	Day 28	gene5216 (PFN1)	0.0157535	10.4552	0.570763	0.5687	0.900622	0.569967
RNAseq	Whole Blood	Day 28	gene80821 (DDHD1)	0.0201124	5.4797	0.570456	0.568907	0.900622	0.569661
RNAseq	Whole Blood	Day 28	gene134359 (POC5)	0.0247989	3.52888	0.570399	0.568949	0.900622	0.5696
RNAseq	Whole Blood	Day 28	gene347862 (GATD1)	-0.0163214	5.48268	-0.570292	0.569018	0.900622	-0.569498
RNAseq	Whole Blood	Day 28	gene84984 (CEP19)	-0.0245087	5.61083	-0.570295	0.569019	0.900622	-0.569498
RNAseq	Whole Blood	Day 28	gene4646 (MYO6)	0.0384264	2.28654	0.570096	0.569153	0.900622	0.569299
RNAseq	Whole Blood	Day 28	gene1942 (EFNA1)	-0.0998503	0.155563	-0.570013	0.569212	0.900622	-0.569212
RNAseq	Whole Blood	Day 28	gene9927 (MFN2)	0.011619	7.36105	0.570001	0.569216	0.900622	0.569206
RNAseq	Whole Blood	Day 7	gene151313 (FAHD2B)	-0.0598643	1.80568	-0.773782	0.439846	0.900641	-0.772454
RNAseq	Whole Blood	Day 28	gene2242 (FES)	0.0150905	7.34718	0.56961	0.569481	0.900713	0.568816
RNAseq	Whole Blood	Day 28	gene493900 (TMEM9B-AS1)	-0.0560278	1.4175	-0.56945	0.569586	0.900713	-0.568661
RNAseq	Whole Blood	Day 28	gene2057 (EPOR)	-0.0265581	4.15398	-0.569371	0.56964	0.900713	-0.568582
RNAseq	Whole Blood	Day 28	gene6713 (SQLE)	0.0365972	3.30485	0.569132	0.569808	0.900713	0.568335
RNAseq	Whole Blood	Day 28	gene170384 (FUT11)	0.0242983	4.69548	0.568982	0.569904	0.900713	0.568193
RNAseq	Whole Blood	Day 28	gene10260 (DENND4A)	-0.0160368	6.30453	-0.568957	0.569928	0.900713	-0.568157
RNAseq	Whole Blood	Day 28	gene285830 (HLA-F-AS1)	0.110796	-0.957708	0.568914	0.569955	0.900713	0.568117
RNAseq	Whole Blood	Day 28	gene6423 (SFRP2)	-0.079551	1.11422	-0.568755	0.570065	0.900713	-0.567956
RNAseq	Whole Blood	Day 28	gene9782 (MATR3)	0.0118003	7.83841	0.568703	0.570083	0.900713	0.56793
RNAseq	Whole Blood	Day 7	gene55809 (TRERF1)	0.022611	6.58889	0.77349	0.439991	0.900755	0.772208
RNAseq	Whole Blood	Day 7	gene102724560 (CBSL)	0.182072	-3.36691	0.773106	0.440219	0.900901	0.771823
RNAseq	Whole Blood	Day 7	gene8629 (JRK)	0.0265755	5.28155	0.773042	0.440243	0.900901	0.771784
RNAseq	Whole Blood	Day 28	gene9770 (RASSF2)	-0.0130525	9.92947	-0.568297	0.570369	0.900993	-0.567509
RNAseq	Whole Blood	Day 28	gene126075 (CCDC159)	0.021521	5.14826	0.568146	0.570473	0.900993	0.567355
RNAseq	Whole Blood	Day 28	gene2139 (EYA2)	0.174372	-2.78184	0.568058	0.57053	0.900993	0.567272
RNAseq	Whole Blood	Day 28	gene5901 (RAN)	0.0169019	6.82125	0.567897	0.570641	0.901027	0.567107
RNAseq	Whole Blood	Day 1	gene23042 (PDXDC1)	0.00614218	5.50349	0.192379	0.847608	0.901039	0.192171
RNAseq	Whole Blood	Day 28	gene51385 (ZNF589)	0.0218095	5.22841	0.567712	0.570766	0.901068	0.566924
RNAseq	Whole Blood	Day 28	gene4744 (NEFH)	-0.0452427	1.82928	-0.56759	0.570847	0.901068	-0.566804
RNAseq	Whole Blood	Day 7	gene10207 (PATJ)	-0.034318	4.82346	-0.772774	0.440416	0.901072	-0.77149
RNAseq	Whole Blood	Day 1	gene50717 (DCAF8)	-0.00427558	7.08482	-0.192212	0.847735	0.901079	-0.192009
RNAseq	Whole Blood	Day 1	gene6251 (RSU1)	-0.00499097	6.60516	-0.192064	0.847855	0.901111	-0.191855
RNAseq	Whole Blood	Day 7	gene5552 (SRGN)	-0.0220529	9.8405	-0.772499	0.440577	0.901117	-0.771219
RNAseq	Whole Blood	Day 7	gene55599 (RNPC3)	0.0324289	4.94427	0.772396	0.440636	0.901117	0.771119
RNAseq	Whole Blood	Day 7	gene728841 (NBPF8)	0.0363385	4.76161	0.77229	0.440708	0.901117	0.770998
RNAseq	Whole Blood	Day 1	gene503538 (A1BG-AS1)	0.0114796	2.67606	0.191791	0.848068	0.901241	0.191584
RNAseq	Whole Blood	Day 28	gene100128822 (LINC01003)	0.0352214	2.89414	0.567182	0.571125	0.901345	0.566395
RNAseq	Whole Blood	Day 28	gene51474 (LIMA1)	-0.0243021	3.99008	-0.566998	0.571252	0.901345	-0.566208
RNAseq	Whole Blood	Day 28	gene201799 (TMEM154)	-0.0153899	7.98661	-0.566877	0.571334	0.901345	-0.566089
RNAseq	Whole Blood	Day 28	gene3690 (ITGB3)	-0.0373448	6.55846	-0.566792	0.571397	0.901345	-0.565995
RNAseq	Whole Blood	Day 28	gene10370 (CITED2)	-0.0190577	6.23628	-0.566371	0.571677	0.901345	-0.565584
RNAseq	Whole Blood	Day 28	gene100132111 (C2CD4D-AS1)	-0.0467984	2.02083	-0.566353	0.571693	0.901345	-0.565559
RNAseq	Whole Blood	Day 28	gene10449 (ACAA2)	0.02548	5.23348	0.566199	0.571793	0.901345	0.565413
RNAseq	Whole Blood	Day 28	gene9320 (TRIP12)	0.012112	8.48336	0.566149	0.571831	0.901345	0.565357
RNAseq	Whole Blood	Day 28	gene27245 (AHDC1)	-0.0240843	4.93388	-0.566137	0.571832	0.901345	-0.565355
RNAseq	Whole Blood	Day 7	gene80851 (SH3BP5L)	0.0238598	6.66519	0.771861	0.440947	0.901422	0.770595
RNAseq	Whole Blood	Day 7	gene83786 (FRMD8)	0.0183062	6.70314	0.771657	0.441082	0.901514	0.770367
RNAseq	Whole Blood	Day 28	gene29097 (CNIH4)	0.0247465	4.23877	0.565732	0.57211	0.90155	0.564946
RNAseq	Whole Blood	Day 28	gene57192 (MCOLN1)	0.0208135	5.69325	0.565162	0.572501	0.90155	0.564371
RNAseq	Whole Blood	Day 28	gene5569 (PKIA)	-0.0333967	3.17712	-0.565103	0.572536	0.90155	-0.56432
RNAseq	Whole Blood	Day 28	gene56954 (NIT2)	0.0270336	3.42072	0.565022	0.572591	0.90155	0.564239
RNAseq	Whole Blood	Day 28	gene2014 (EMP3)	-0.0142836	7.44316	-0.564915	0.572667	0.90155	-0.564129
RNAseq	Whole Blood	Day 28	gene57658 (CALCOCO1)	-0.0129904	7.67441	-0.564865	0.5727	0.90155	-0.564079
RNAseq	Whole Blood	Day 28	gene762 (CA4)	-0.0412643	3.51428	-0.56484	0.572718	0.90155	-0.564054
RNAseq	Whole Blood	Day 28	gene4603 (MYBL1)	-0.0355352	5.07306	-0.564654	0.572844	0.90155	-0.563869
RNAseq	Whole Blood	Day 28	gene85442 (KNDC1)	-0.0559293	1.88465	-0.564642	0.572853	0.90155	-0.563855
RNAseq	Whole Blood	Day 28	gene83463 (MXD3)	-0.0241259	5.42781	-0.564525	0.572928	0.90155	-0.563745
RNAseq	Whole Blood	Day 28	gene648791 (PPP1R3G)	-0.10781	-0.900076	-0.564488	0.572952	0.90155	-0.563709
RNAseq	Whole Blood	Day 1	gene29125 (C11orf21)	-0.00558385	7.01543	-0.19127	0.848477	0.90158	-0.191061
RNAseq	Whole Blood	Day 7	gene346007 (EYS)	0.137791	-0.881998	0.771266	0.441282	0.901738	0.77003
RNAseq	Whole Blood	Day 7	gene1727 (CYB5R3)	-0.0222968	7.31853	-0.770967	0.441491	0.901838	-0.769678
RNAseq	Whole Blood	Day 7	gene51088 (KLHL5)	0.0252789	5.86124	0.770875	0.441545	0.901838	0.769586
RNAseq	Whole Blood	Day 7	gene125144 (SNHG29)	-0.035572	7.14824	-0.770696	0.441643	0.901838	-0.769422
RNAseq	Whole Blood	Day 7	gene25923 (ATL3)	-0.0257181	5.77041	-0.770598	0.441691	0.901838	-0.769341
RNAseq	Whole Blood	Day 28	gene84549 (MAK16)	0.0235084	4.11367	0.564071	0.57324	0.90186	0.563287
RNAseq	Whole Blood	Day 7	gene8453 (CUL2)	-0.0248509	4.95564	-0.770126	0.441963	0.902054	-0.768882
RNAseq	Whole Blood	Day 7	gene57561 (ARRDC3)	-0.048719	7.54851	-0.770137	0.441977	0.902054	-0.768859
RNAseq	Whole Blood	Day 7	gene100500847 (MIR3615)	0.0402142	5.01151	0.769518	0.442342	0.902177	0.768244
RNAseq	Whole Blood	Day 7	gene6421 (SFPQ)	0.0206736	8.08743	0.769054	0.442593	0.902177	0.767823
RNAseq	Whole Blood	Day 7	gene3949 (LDLR)	-0.0630186	4.71699	-0.768974	0.442668	0.902177	-0.767695
RNAseq	Whole Blood	Day 7	gene647859 (OCLNP1)	0.137698	-1.57798	0.768905	0.442718	0.902177	0.767611
RNAseq	Whole Blood	Day 7	gene2175 (FANCA)	0.0507393	4.5486	0.768829	0.442759	0.902177	0.767543
RNAseq	Whole Blood	Day 7	gene5394 (EXOSC10)	-0.0179726	6.21428	-0.768509	0.442934	0.902177	-0.767248
RNAseq	Whole Blood	Day 7	gene56259 (CTNNBL1)	-0.0235892	5.66305	-0.768074	0.443191	0.902177	-0.766816
RNAseq	Whole Blood	Day 7	gene349565 (NMNAT3)	0.064899	1.429	0.767928	0.443294	0.902177	0.766642
RNAseq	Whole Blood	Day 7	gene10914 (PAPOLA)	0.0208392	7.89583	0.76779	0.443361	0.902177	0.76653
RNAseq	Whole Blood	Day 7	gene90861 (JPT2)	-0.024255	4.84607	-0.767513	0.443516	0.902177	-0.766269
RNAseq	Whole Blood	Day 7	gene153396 (TMEM161B)	0.043496	3.4165	0.767436	0.443558	0.902177	0.766198
RNAseq	Whole Blood	Day 7	gene286006 (LSMEM1)	0.0524843	3.20686	0.767459	0.443562	0.902177	0.766192
RNAseq	Whole Blood	Day 7	gene9057 (SLC7A6)	0.0266	6.78871	0.767146	0.443748	0.902177	0.765879
RNAseq	Whole Blood	Day 7	gene23029 (RBM34)	-0.0254303	5.18216	-0.766951	0.443859	0.902177	-0.765693
RNAseq	Whole Blood	Day 7	gene221061 (FAM171A1)	-0.0466665	2.98207	-0.766831	0.443934	0.902177	-0.765566
RNAseq	Whole Blood	Day 7	gene253827 (MSRB3)	-0.0437776	2.8811	-0.766718	0.444003	0.902177	-0.765451
RNAseq	Whole Blood	Day 7	gene653188 (GUSBP3)	-0.19465	-2.61227	-0.766668	0.444037	0.902177	-0.765394
RNAseq	Whole Blood	Day 7	gene1124 (CHN2)	-0.0409453	3.72592	-0.766623	0.444057	0.902177	-0.76536
RNAseq	Whole Blood	Day 7	gene3455 (IFNAR2)	0.0190102	6.94848	0.766278	0.444261	0.902177	0.765017
RNAseq	Whole Blood	Day 7	gene10955 (SERINC3)	-0.0189853	6.89505	-0.766151	0.444338	0.902177	-0.764888
RNAseq	Whole Blood	Day 7	gene9854 (C2CD2L)	0.0225326	6.14534	0.76607	0.444392	0.902177	0.764798
RNAseq	Whole Blood	Day 7	gene79618 (HMBOX1)	0.0289193	6.96344	0.765945	0.444454	0.902177	0.764694
RNAseq	Whole Blood	Day 7	gene28882 (IGKV2D-29)	0.138927	0.474611	0.765901	0.444493	0.902177	0.764628
RNAseq	Whole Blood	Day 7	gene101929005 (NA)	0.0812593	0.809299	0.765849	0.444509	0.902177	0.764601
RNAseq	Whole Blood	Day 7	gene54438 (GFOD1)	0.0426028	4.89568	0.765759	0.444573	0.902177	0.764494
RNAseq	Whole Blood	Day 7	gene105371478 (NA)	0.0657293	2.45839	0.765662	0.444628	0.902177	0.764401
RNAseq	Whole Blood	Day 7	gene729857 (RGPD2)	0.144296	0.0858714	0.76559	0.444683	0.902177	0.764309
RNAseq	Whole Blood	Day 7	gene388564 (TMEM238)	0.070067	2.16066	0.765472	0.444731	0.902177	0.764229
RNAseq	Whole Blood	Day 7	gene28563 (TRBV24-1)	-0.111663	0.331582	-0.765202	0.4449	0.902177	-0.763945
RNAseq	Whole Blood	Day 7	gene8312 (AXIN1)	-0.0194381	6.85026	-0.765079	0.444973	0.902177	-0.763822
RNAseq	Whole Blood	Day 7	gene51447 (IP6K2)	-0.020304	5.96019	-0.764921	0.445067	0.902177	-0.763665
RNAseq	Whole Blood	Day 7	gene3119 (HLA-DQB1)	-0.0533558	4.15205	-0.764652	0.44524	0.902177	-0.763375
RNAseq	Whole Blood	Day 7	gene81619 (TSPAN14)	0.0187329	8.26731	0.764312	0.445436	0.902177	0.763046
RNAseq	Whole Blood	Day 7	gene488 (ATP2A2)	0.0240094	6.88118	0.764269	0.445451	0.902177	0.76302
RNAseq	Whole Blood	Day 7	gene6541 (SLC7A1)	0.0282558	5.27784	0.763984	0.445629	0.902177	0.762723
RNAseq	Whole Blood	Day 7	gene100130890 (TSTD3)	-0.105425	-0.03543	-0.763901	0.445681	0.902177	-0.762634
RNAseq	Whole Blood	Day 7	gene57653 (SUGT1P4-STRA6LP-CCDC180)	0.0398952	3.25362	0.763865	0.445693	0.902177	0.762615
RNAseq	Whole Blood	Day 7	gene84640 (USP38)	-0.0226125	5.3378	-0.763783	0.445736	0.902177	-0.762543
RNAseq	Whole Blood	Day 7	gene5335 (PLCG1)	0.0246266	7.65924	0.763683	0.445815	0.902177	0.762411
RNAseq	Whole Blood	Day 7	gene101243544 (NA)	-0.0354579	3.35019	-0.763505	0.445891	0.902177	-0.762283
RNAseq	Whole Blood	Day 7	gene7290 (HIRA)	0.018415	6.31806	0.763546	0.445892	0.902177	0.762282
RNAseq	Whole Blood	Day 7	gene84932 (RAB2B)	0.0368891	4.70868	0.763293	0.446032	0.902177	0.762046
RNAseq	Whole Blood	Day 7	gene94274 (PPP1R14A)	-0.0640578	1.83693	-0.763284	0.446044	0.902177	-0.762027
RNAseq	Whole Blood	Day 7	gene26469 (PTPN18)	-0.0200328	8.34232	-0.763161	0.446126	0.902177	-0.76189
RNAseq	Whole Blood	Day 7	gene10227 (MFSD10)	0.0258749	6.02123	0.762917	0.446263	0.902177	0.761659
RNAseq	Whole Blood	Day 7	gene54932 (EXD3)	0.0393474	3.39234	0.762808	0.446316	0.902177	0.761572
RNAseq	Whole Blood	Day 7	gene9901 (SRGAP3)	0.0633425	1.93968	0.762509	0.446498	0.902177	0.761266
RNAseq	Whole Blood	Day 7	gene55812 (SPATA7)	-0.0833885	0.790555	-0.762414	0.446534	0.902177	-0.761207
RNAseq	Whole Blood	Day 7	gene51225 (ABI3)	-0.0409651	6.39252	-0.762458	0.446538	0.902177	-0.761199
RNAseq	Whole Blood	Day 7	gene23788 (MTCH2)	0.028622	4.82841	0.762442	0.44654	0.902177	0.761196
RNAseq	Whole Blood	Day 28	gene105 (ADARB2)	0.0547203	-0.204295	0.563487	0.573636	0.902297	0.562705
RNAseq	Whole Blood	Day 28	gene51428 (DDX41)	0.0132083	6.10933	0.563402	0.573697	0.902297	0.562614
RNAseq	Whole Blood	Day 1	gene101927015 (LINC01506)	-0.0125437	3.44136	-0.190135	0.849365	0.902419	-0.189929
RNAseq	Whole Blood	Day 1	gene84926 (SPRYD3)	0.00393874	6.31752	0.190008	0.849464	0.902419	0.189803
RNAseq	Whole Blood	Day 1	gene11270 (NRM)	-0.0119071	2.06254	-0.189913	0.849537	0.902419	-0.189709
RNAseq	Whole Blood	Day 7	gene84674 (CARD6)	0.0298851	5.05097	0.762091	0.44675	0.902419	0.760844
RNAseq	Whole Blood	Day 7	gene64072 (CDH23)	0.0316884	5.76379	0.761497	0.447115	0.902471	0.760234
RNAseq	Whole Blood	Day 7	gene6050 (RNH1)	-0.0301429	6.87958	-0.761277	0.447243	0.902471	-0.76002
RNAseq	Whole Blood	Day 7	gene400927 (TPTEP2)	0.0567603	2.08978	0.761089	0.447334	0.902471	0.759868
RNAseq	Whole Blood	Day 7	gene91373 (UAP1L1)	0.0371369	4.7183	0.76105	0.447382	0.902471	0.759787
RNAseq	Whole Blood	Day 7	gene10800 (CYSLTR1)	-0.0364242	4.47123	-0.761014	0.447392	0.902471	-0.75977
RNAseq	Whole Blood	Day 7	gene57724 (EPG5)	0.0317204	6.50062	0.760764	0.447543	0.902471	0.759518
RNAseq	Whole Blood	Day 7	gene6844 (VAMP2)	-0.0195827	7.55003	-0.760657	0.44761	0.902471	-0.759405
RNAseq	Whole Blood	Day 7	gene6711 (SPTBN1)	0.0239689	7.91603	0.76058	0.447656	0.902471	0.759329
RNAseq	Whole Blood	Day 7	gene23112 (TNRC6B)	0.0215031	7.74679	0.760532	0.447672	0.902471	0.759301
RNAseq	Whole Blood	Day 7	gene84815 (MGC12916)	-0.0640288	1.36867	-0.760537	0.447677	0.902471	-0.759294
RNAseq	Whole Blood	Day 1	gene246777 (SPESP1)	-0.046599	-1.83121	-0.189723	0.849687	0.902483	-0.189518
RNAseq	Whole Blood	Day 28	gene6590 (SLPI)	-0.0545632	3.54523	-0.562644	0.574226	0.902504	-0.561839
RNAseq	Whole Blood	Day 28	gene8876 (VNN1)	-0.0397851	4.56881	-0.562548	0.574275	0.902504	-0.561767
RNAseq	Whole Blood	Day 28	gene125150 (ZSWIM7)	-0.0227754	4.09921	-0.562493	0.57431	0.902504	-0.561715
RNAseq	Whole Blood	Day 28	gene55081 (IFT57)	-0.0233997	4.17687	-0.562165	0.574535	0.902504	-0.561385
RNAseq	Whole Blood	Day 28	gene8224 (SYN3)	0.131451	-1.81865	0.562112	0.57457	0.902504	0.561334
RNAseq	Whole Blood	Day 28	gene517 (ATP5MC2)	-0.0142755	7.08309	-0.562114	0.574572	0.902504	-0.561331
RNAseq	Whole Blood	Day 28	gene55009 (FAM174C)	-0.0239653	4.90908	-0.562051	0.57461	0.902504	-0.561276
RNAseq	Whole Blood	Day 28	gene51026 (GOLT1B)	0.0426797	3.28022	0.561981	0.574652	0.902504	0.561213
RNAseq	Whole Blood	Day 28	gene399706 (LINC00200)	0.119053	-3.69077	0.561888	0.574718	0.902504	0.561116
RNAseq	Whole Blood	Day 28	gene342926 (ZNF677)	-0.0655136	0.663743	-0.561889	0.57473	0.902504	-0.561099
RNAseq	Whole Blood	Day 28	gene4485 (MST1)	-0.0521704	1.83185	-0.561649	0.574895	0.902551	-0.560856
RNAseq	Whole Blood	Day 28	gene1604 (CD55)	-0.019034	7.7928	-0.561459	0.575014	0.902551	-0.560682
RNAseq	Whole Blood	Day 28	gene7597 (ZBTB25)	-0.0297846	3.98832	-0.561438	0.57503	0.902551	-0.560659
RNAseq	Whole Blood	Day 1	gene94081 (SFXN1)	-0.00664458	4.9187	-0.189505	0.849857	0.902568	-0.189301
RNAseq	Whole Blood	Day 7	gene10808 (HSPH1)	-0.0461633	6.12681	-0.760151	0.4479	0.90274	-0.75892
RNAseq	Whole Blood	Day 1	gene1535 (CYBA)	0.00486736	9.32205	0.189103	0.850172	0.902778	0.188899
RNAseq	Whole Blood	Day 1	gene11235 (PDCD10)	-0.00725334	5.28247	-0.189022	0.850236	0.902778	-0.188818
RNAseq	Whole Blood	Day 1	gene93099 (DMKN)	-0.0318968	-0.583857	-0.188746	0.850453	0.902779	-0.188541
RNAseq	Whole Blood	Day 1	gene143 (PARP4)	-0.00465885	7.63642	-0.188701	0.850486	0.902779	-0.188498
RNAseq	Whole Blood	Day 1	gene143689 (PIWIL4)	-0.0140618	1.86402	-0.188673	0.850507	0.902779	-0.188472
RNAseq	Whole Blood	Day 1	gene2242 (FES)	-0.00509467	7.34718	-0.188542	0.850612	0.902795	-0.188338
RNAseq	Whole Blood	Day 28	gene79632 (FAM184A)	0.0618645	0.915535	0.561023	0.575323	0.902824	0.560229
RNAseq	Whole Blood	Day 28	gene54879 (ST7L)	-0.0312356	2.84728	-0.56091	0.575384	0.902824	-0.560139
RNAseq	Whole Blood	Day 7	gene83938 (LRMDA)	-0.0564246	2.00722	-0.759865	0.448084	0.902928	-0.758614
RNAseq	Whole Blood	Day 28	gene55312 (RFK)	0.0290221	3.19279	0.560604	0.575597	0.902956	0.559827
RNAseq	Whole Blood	Day 28	gene4600 (MX2)	-0.0190549	8.12948	-0.560464	0.575692	0.902956	-0.559688
RNAseq	Whole Blood	Day 28	gene102465432 (NA)	-0.186503	-3.15652	-0.560365	0.575746	0.902956	-0.559609
RNAseq	Whole Blood	Day 28	gene8347 (H2BC4)	-0.0289855	4.14223	-0.560243	0.575845	0.902956	-0.559464
RNAseq	Whole Blood	Day 28	gene6650 (CAPN15)	0.0195132	7.05873	0.559876	0.576092	0.902956	0.559102
RNAseq	Whole Blood	Day 28	gene51115 (RMDN1)	0.0196276	4.63332	0.559475	0.576363	0.902956	0.558705
RNAseq	Whole Blood	Day 28	gene4572 (TRNQ)	-0.0534718	2.21458	-0.558973	0.576713	0.902956	-0.558193
RNAseq	Whole Blood	Day 28	gene100131067 (CKMT2-AS1)	-0.0379936	2.40641	-0.558688	0.576915	0.902956	-0.557896
RNAseq	Whole Blood	Day 28	gene55600 (ITLN1)	-0.0622148	1.50052	-0.558314	0.57716	0.902956	-0.557538
RNAseq	Whole Blood	Day 28	gene26190 (FBXW2)	-0.0130138	6.8782	-0.558249	0.577201	0.902956	-0.557478
RNAseq	Whole Blood	Day 28	gene27349 (MCAT)	-0.0316336	2.54327	-0.558168	0.577247	0.902956	-0.55741
RNAseq	Whole Blood	Day 28	gene100500827 (MIR3614)	0.0347616	3.4164	0.55807	0.577306	0.902956	0.557324
RNAseq	Whole Blood	Day 28	gene55752 (SEPTIN11)	0.0202124	5.08094	0.557925	0.577433	0.902956	0.557138
RNAseq	Whole Blood	Day 28	gene5016 (OVGP1)	-0.0505784	1.90018	-0.557712	0.577563	0.902956	-0.556948
RNAseq	Whole Blood	Day 28	gene9139 (CBFA2T2)	-0.0163728	5.56918	-0.557618	0.57763	0.902956	-0.55685
RNAseq	Whole Blood	Day 28	gene22885 (ABLIM3)	-0.0345303	4.25921	-0.55745	0.577752	0.902956	-0.556672
RNAseq	Whole Blood	Day 28	gene83742 (MARVELD1)	0.0365518	4.28584	0.557391	0.577791	0.902956	0.556615
RNAseq	Whole Blood	Day 28	gene125061 (AFMID)	-0.0346058	2.58126	-0.557374	0.577798	0.902956	-0.556604
RNAseq	Whole Blood	Day 28	gene51312 (SLC25A37)	-0.0303249	10.9241	-0.557351	0.577817	0.902956	-0.556576
RNAseq	Whole Blood	Day 28	gene133308 (SLC9B2)	-0.0307781	2.80269	-0.5573	0.577849	0.902956	-0.55653
RNAseq	Whole Blood	Day 28	gene11178 (LZTS1)	-0.0751486	0.0834216	-0.557191	0.577923	0.902956	-0.556421
RNAseq	Whole Blood	Day 28	gene8825 (LIN7A)	0.0216926	5.05442	0.557118	0.577976	0.902956	0.556343
RNAseq	Whole Blood	Day 28	gene8629 (JRK)	-0.0187033	5.28155	-0.557103	0.577978	0.902956	-0.55634
RNAseq	Whole Blood	Day 28	gene9130 (FAM50A)	-0.0152298	5.94303	-0.556999	0.578057	0.902956	-0.556225
RNAseq	Whole Blood	Day 28	gene11151 (CORO1A)	-0.0118522	10.7337	-0.556892	0.57813	0.902956	-0.556118
RNAseq	Whole Blood	Day 28	gene6627 (SNRPA1)	-0.0200022	4.75243	-0.556624	0.578312	0.902956	-0.555852
RNAseq	Whole Blood	Day 28	gene7552 (ZNF711)	-0.0619119	0.683168	-0.556427	0.578445	0.902956	-0.555658
RNAseq	Whole Blood	Day 28	gene10483 (SEC23B)	-0.012272	6.00941	-0.556354	0.578497	0.902956	-0.555582
RNAseq	Whole Blood	Day 28	gene401321 (LINC00997)	-0.0644404	0.5069	-0.55625	0.578562	0.902956	-0.555486
RNAseq	Whole Blood	Day 28	gene100289635 (ZNF605)	-0.0251749	3.77773	-0.556221	0.578583	0.902956	-0.555455
RNAseq	Whole Blood	Day 28	gene145483 (FAM161B)	0.0354543	2.46691	0.556206	0.578595	0.902956	0.555438
RNAseq	Whole Blood	Day 28	gene400761 (LRRC8C-DT)	0.0732931	0.197834	0.556196	0.578602	0.902956	0.555427
RNAseq	Whole Blood	Day 28	gene25793 (FBXO7)	-0.0372515	9.86813	-0.555943	0.578777	0.902956	-0.555172
RNAseq	Whole Blood	Day 28	gene2157 (F8)	-0.0374272	2.08977	-0.55567	0.578961	0.902956	-0.554903
RNAseq	Whole Blood	Day 28	gene6613 (SUMO2)	0.0121558	7.07677	0.555619	0.578992	0.902956	0.554857
RNAseq	Whole Blood	Day 28	gene56851 (EMC7)	0.0167166	4.82661	0.555297	0.579212	0.902956	0.554536
RNAseq	Whole Blood	Day 28	gene50506 (DUOX2)	-0.153634	-2.46613	-0.555197	0.579286	0.902956	-0.554428
RNAseq	Whole Blood	Day 28	gene8500 (PPFIA1)	-0.015856	6.28803	-0.555088	0.579361	0.902956	-0.554319
RNAseq	Whole Blood	Day 28	gene80739 (MPIG6B)	0.0373588	3.59454	0.555087	0.579367	0.902956	0.55431
RNAseq	Whole Blood	Day 28	gene9267 (CYTH1)	0.00938911	8.98201	0.555065	0.579377	0.902956	0.554295
RNAseq	Whole Blood	Day 28	gene6320 (CLEC11A)	0.0414979	2.08088	0.55495	0.57945	0.902956	0.554188
RNAseq	Whole Blood	Day 28	gene153364 (MBLAC2)	-0.0364292	2.55249	-0.55493	0.579455	0.902956	-0.55418
RNAseq	Whole Blood	Day 28	gene100128398 (LOC100128398)	-0.0394779	2.10433	-0.554933	0.579464	0.902956	-0.554167
RNAseq	Whole Blood	Day 28	gene10220 (GDF11)	-0.0230351	4.3049	-0.554859	0.579513	0.902956	-0.554097
RNAseq	Whole Blood	Day 28	gene9031 (BAZ1B)	-0.0133052	7.08567	-0.554811	0.579541	0.902956	-0.554055
RNAseq	Whole Blood	Day 28	gene55 (ACPP)	0.025506	4.78372	0.554713	0.579615	0.902956	0.553947
RNAseq	Whole Blood	Day 7	gene22908 (SACM1L)	-0.0206662	5.86521	-0.759656	0.44821	0.903001	-0.758403
RNAseq	Whole Blood	Day 1	gene5210 (PFKFB4)	0.00593665	6.6005	0.188156	0.850914	0.90302	0.187952
RNAseq	Whole Blood	Day 7	gene374383 (NCR3LG1)	-0.0645728	2.02488	-0.759368	0.448378	0.903044	-0.758121
RNAseq	Whole Blood	Day 7	gene84179 (SLC49A3)	0.0452535	4.01773	0.7592	0.448482	0.903044	0.757948
RNAseq	Whole Blood	Day 7	gene51144 (HSD17B12)	0.0318411	4.4284	0.759077	0.448555	0.903044	0.757827
RNAseq	Whole Blood	Day 7	gene162967 (ZNF320)	-0.0321804	3.80458	-0.759017	0.448592	0.903044	-0.757764
RNAseq	Whole Blood	Day 1	gene10092 (ARPC5)	-0.00610892	8.52432	-0.187885	0.851126	0.903149	-0.187682
RNAseq	Whole Blood	Day 28	gene84067 (FAM160A2)	0.0172681	5.8455	0.554379	0.579852	0.903174	0.5536
RNAseq	Whole Blood	Day 28	gene9858 (PPP1R26)	0.0283024	3.1848	0.554079	0.58005	0.903174	0.553312
RNAseq	Whole Blood	Day 28	gene5130 (PCYT1A)	0.0148744	5.68488	0.553928	0.580146	0.903174	0.553171
RNAseq	Whole Blood	Day 28	gene401237 (CASC15)	-0.16864	-2.00701	-0.553787	0.580156	0.903174	-0.553157
RNAseq	Whole Blood	Day 28	gene25875 (LETMD1)	-0.0183114	5.3443	-0.553843	0.580207	0.903174	-0.553082
RNAseq	Whole Blood	Day 28	gene100527949 (GIMAP1-GIMAP5)	0.0146899	8.37849	0.553712	0.580296	0.903174	0.552952
RNAseq	Whole Blood	Day 28	gene2161 (F12)	-0.048238	1.62555	-0.553318	0.58057	0.903365	-0.552552
RNAseq	Whole Blood	Day 28	gene1118 (CHIT1)	0.0665728	0.693174	0.553264	0.5806	0.903365	0.552509
RNAseq	Whole Blood	Day 7	gene994 (CDC25B)	0.0204135	7.93698	0.758508	0.448901	0.903484	0.757249
RNAseq	Whole Blood	Day 28	gene57082 (KNL1)	0.0629473	1.14892	0.55297	0.580802	0.90354	0.552213
RNAseq	Whole Blood	Day 7	gene5352 (PLOD2)	-0.120698	-0.25728	-0.758298	0.449029	0.90356	-0.757035
RNAseq	Whole Blood	Day 28	gene4841 (NONO)	0.00904077	8.32608	0.552625	0.581041	0.903772	0.551864
RNAseq	Whole Blood	Day 28	gene6389 (SDHA)	0.013714	6.73901	0.552486	0.581136	0.903779	0.551726
RNAseq	Whole Blood	Day 7	gene11017 (SNRNP27)	-0.0321559	4.44533	-0.757556	0.449442	0.903781	-0.756345
RNAseq	Whole Blood	Day 7	gene101928290 (PLBD1-AS1)	-0.0681261	1.59202	-0.757578	0.449442	0.903781	-0.756345
RNAseq	Whole Blood	Day 7	gene8497 (PPFIA4)	0.0672485	1.57785	0.757466	0.449518	0.903781	0.756218
RNAseq	Whole Blood	Day 7	gene102724814 (LOC102724814)	0.0408953	4.44968	0.75744	0.449523	0.903781	0.756211
RNAseq	Whole Blood	Day 7	gene80054 (CEBPA-DT)	0.0811697	0.991518	0.757208	0.449669	0.903781	0.755966
RNAseq	Whole Blood	Day 7	gene4511 (TRNC)	-0.060696	2.50161	-0.756987	0.449802	0.903781	-0.755745
RNAseq	Whole Blood	Day 7	gene2868 (GRK4)	-0.11885	-0.0157758	-0.756908	0.449837	0.903781	-0.755686
RNAseq	Whole Blood	Day 7	gene7030 (TFE3)	0.0131454	7.6071	0.756893	0.449861	0.903781	0.755647
RNAseq	Whole Blood	Day 7	gene23293 (SMG6)	0.0187879	5.82459	0.756677	0.449972	0.903825	0.755461
RNAseq	Whole Blood	Day 28	gene9698 (PUM1)	0.0158447	6.7276	0.552301	0.581257	0.903827	0.551549
RNAseq	Whole Blood	Day 1	gene101060341 (LOC101060341)	-0.0515614	-2.56102	-0.186931	0.851873	0.903846	-0.186729
RNAseq	Whole Blood	Day 1	gene170384 (FUT11)	-0.00827428	4.69548	-0.186732	0.852027	0.903914	-0.186532
RNAseq	Whole Blood	Day 7	gene102466759 (MIR6894)	0.113875	-0.136574	0.756473	0.450112	0.903924	0.755229
RNAseq	Whole Blood	Day 28	gene51752 (ERAP1)	0.0161145	7.30323	0.55208	0.581413	0.903929	0.551322
RNAseq	Whole Blood	Day 28	gene3687 (ITGAX)	0.0186067	10.2724	0.551862	0.581564	0.904023	0.551102
RNAseq	Whole Blood	Day 7	gene80310 (PDGFD)	-0.0643308	2.4832	-0.756152	0.450304	0.904088	-0.754908
RNAseq	Whole Blood	Day 7	gene26574 (AATF)	0.0204077	5.71732	0.756039	0.450374	0.904088	0.754791
RNAseq	Whole Blood	Day 28	gene56967 (C14orf132)	-0.0483505	1.87988	-0.551447	0.581847	0.904198	-0.550689
RNAseq	Whole Blood	Day 28	gene80018 (NAA25)	-0.0219462	4.3989	-0.551303	0.581926	0.904198	-0.550574
RNAseq	Whole Blood	Day 28	gene55679 (LIMS2)	-0.0328682	2.39327	-0.551177	0.582032	0.904198	-0.550418
RNAseq	Whole Blood	Day 28	gene8985 (PLOD3)	0.0164536	5.62262	0.551015	0.582148	0.904198	0.55025
RNAseq	Whole Blood	Day 28	gene130271 (PLEKHH2)	0.0956638	-0.446893	0.550929	0.5822	0.904198	0.550173
RNAseq	Whole Blood	Day 28	gene7067 (THRA)	-0.0189274	5.23848	-0.550887	0.582229	0.904198	-0.550132
RNAseq	Whole Blood	Day 28	gene2647 (BLOC1S1)	0.0159918	5.62433	0.550693	0.58236	0.904198	0.54994
RNAseq	Whole Blood	Day 28	gene10312 (TCIRG1)	0.0162122	8.97722	0.550539	0.582469	0.904198	0.549782
RNAseq	Whole Blood	Day 28	gene79797 (ZNF408)	-0.0195484	4.07819	-0.55017	0.582717	0.904198	-0.549421
RNAseq	Whole Blood	Day 28	gene22889 (KHDC4)	0.0166033	5.93108	0.550038	0.58281	0.904198	0.549284
RNAseq	Whole Blood	Day 28	gene4121 (MAN1A1)	-0.0252275	6.34059	-0.549561	0.583141	0.904198	-0.548803
RNAseq	Whole Blood	Day 28	gene56063 (TMEM234)	0.0244152	4.00888	0.549544	0.583141	0.904198	0.548802
RNAseq	Whole Blood	Day 28	gene149076 (ZNF362)	-0.017974	5.55425	-0.54936	0.583276	0.904198	-0.548605
RNAseq	Whole Blood	Day 28	gene79623 (GALNT14)	0.0701083	1.4997	0.549317	0.583306	0.904198	0.548562
RNAseq	Whole Blood	Day 28	gene23096 (IQSEC2)	0.0271174	4.4333	0.549283	0.583328	0.904198	0.548531
RNAseq	Whole Blood	Day 28	gene145258 (GSC)	0.149236	-3.08838	0.549223	0.583362	0.904198	0.548481
RNAseq	Whole Blood	Day 28	gene80746 (TSEN2)	0.0352323	2.72567	0.549029	0.583509	0.904198	0.548267
RNAseq	Whole Blood	Day 28	gene10238 (DCAF7)	0.0125774	7.68891	0.548976	0.583539	0.904198	0.548223
RNAseq	Whole Blood	Day 28	gene54386 (TERF2IP)	-0.0124205	7.13826	-0.548944	0.583564	0.904198	-0.548186
RNAseq	Whole Blood	Day 28	gene100534589 (HOXA10-HOXA9)	-0.0924703	-0.52676	-0.548493	0.583866	0.904198	-0.547747
RNAseq	Whole Blood	Day 28	gene100133991 (MAP3K14-AS1)	-0.0414641	2.06416	-0.548249	0.584039	0.904198	-0.547495
RNAseq	Whole Blood	Day 28	gene116028 (RMI2)	-0.0632751	0.918911	-0.548151	0.584098	0.904198	-0.547409
RNAseq	Whole Blood	Day 28	gene54549 (SDK2)	-0.0379199	3.7523	-0.548104	0.584136	0.904198	-0.547353
RNAseq	Whole Blood	Day 28	gene622 (BDH1)	0.0394084	2.36753	0.548009	0.584196	0.904198	0.547266
RNAseq	Whole Blood	Day 28	gene285456 (RPL34-AS1)	0.105341	-0.855414	0.547967	0.584231	0.904198	0.547216
RNAseq	Whole Blood	Day 28	gene285908 (LINC00174)	0.0299026	3.7662	0.547918	0.584262	0.904198	0.54717
RNAseq	Whole Blood	Day 28	gene389 (RHOC)	0.0273203	5.76296	0.547825	0.584335	0.904198	0.547063
RNAseq	Whole Blood	Day 28	gene347735 (SERINC2)	0.037565	2.38979	0.547787	0.584354	0.904198	0.547035
RNAseq	Whole Blood	Day 28	gene8496 (PPFIBP1)	0.0505252	1.65155	0.547438	0.584593	0.904198	0.546688
RNAseq	Whole Blood	Day 28	gene8462 (KLF11)	-0.0295439	4.60986	-0.547408	0.584615	0.904198	-0.546656
RNAseq	Whole Blood	Day 28	gene8993 (PGLYRP1)	0.0451233	4.59091	0.547284	0.584699	0.904198	0.546534
RNAseq	Whole Blood	Day 28	gene8784 (TNFRSF18)	-0.0382272	2.6378	-0.547272	0.584708	0.904198	-0.54652
RNAseq	Whole Blood	Day 28	gene55831 (EMC3)	-0.0237395	6.52344	-0.547085	0.58484	0.904198	-0.546328
RNAseq	Whole Blood	Day 28	gene2811 (GP1BA)	-0.0385709	3.67739	-0.54692	0.584953	0.904198	-0.546164
RNAseq	Whole Blood	Day 28	gene284 (ANGPT1)	0.0588982	1.77168	0.546866	0.584986	0.904198	0.546116
RNAseq	Whole Blood	Day 28	gene79038 (ZFYVE21)	-0.0206992	4.19661	-0.54673	0.585073	0.904198	-0.54599
RNAseq	Whole Blood	Day 28	gene51255 (RNF181)	0.0170425	5.14544	0.546398	0.585314	0.904198	0.54564
RNAseq	Whole Blood	Day 28	gene8740 (TNFSF14)	-0.0191445	6.50345	-0.546339	0.585349	0.904198	-0.545588
RNAseq	Whole Blood	Day 28	gene2771 (GNAI2)	0.0123694	10.29	0.546266	0.585401	0.904198	0.545512
RNAseq	Whole Blood	Day 28	gene79668 (PARP8)	0.0140188	7.75121	0.546239	0.585414	0.904198	0.545493
RNAseq	Whole Blood	Day 28	gene4884 (NPTX1)	0.105892	-1.19471	0.546195	0.585446	0.904198	0.545447
RNAseq	Whole Blood	Day 28	gene84256 (FLYWCH1)	0.0174459	6.08677	0.546162	0.585468	0.904198	0.545415
RNAseq	Whole Blood	Day 28	gene100507602 (TRIM52-AS1)	-0.0252847	3.32154	-0.545934	0.585625	0.904301	-0.545187
RNAseq	Whole Blood	Day 28	gene2150 (F2RL1)	-0.0227846	5.20878	-0.545236	0.586104	0.904486	-0.54449
RNAseq	Whole Blood	Day 28	gene3633 (INPP5B)	0.0147568	5.70387	0.545234	0.586105	0.904486	0.544489
RNAseq	Whole Blood	Day 28	gene6925 (TCF4)	-0.0247547	4.64297	-0.545188	0.586138	0.904486	-0.544441
RNAseq	Whole Blood	Day 28	gene6415 (SELENOW)	-0.019547	5.10434	-0.545178	0.586146	0.904486	-0.544429
RNAseq	Whole Blood	Day 28	gene56475 (RPRM)	0.171138	-3.30634	0.54509	0.586196	0.904486	0.544357
RNAseq	Whole Blood	Day 7	gene169834 (ZNF883)	-0.120914	-0.286977	-0.75513	0.4509	0.904519	-0.753915
RNAseq	Whole Blood	Day 7	gene8436 (CAVIN2)	-0.0434043	7.16767	-0.755082	0.450954	0.904519	-0.753826
RNAseq	Whole Blood	Day 7	gene283777 (FAM169B)	0.187847	-1.52919	0.754891	0.451028	0.904519	0.753703
RNAseq	Whole Blood	Day 7	gene439996 (IFIT1B)	0.0644894	3.95944	0.75493	0.451039	0.904519	0.753683
RNAseq	Whole Blood	Day 7	gene100132352 (FRG1HP)	0.030583	4.08874	0.754773	0.451121	0.904519	0.753547
RNAseq	Whole Blood	Day 7	gene117581 (TWIST2)	0.235256	-2.55411	0.754401	0.45134	0.904519	0.753182
RNAseq	Whole Blood	Day 7	gene140700 (SAMD10)	-0.0352478	3.79521	-0.7543	0.451413	0.904519	-0.753061
RNAseq	Whole Blood	Day 7	gene100132111 (C2CD4D-AS1)	-0.0632478	2.02083	-0.754298	0.451416	0.904519	-0.753057
RNAseq	Whole Blood	Day 7	gene9953 (HS3ST3B1)	-0.0319825	4.52611	-0.75405	0.451561	0.904519	-0.752815
RNAseq	Whole Blood	Day 7	gene643332 (ECRP)	-0.08556	0.871746	-0.753852	0.451668	0.904519	-0.752637
RNAseq	Whole Blood	Day 7	gene647979 (NORAD)	-0.0199094	8.22342	-0.753861	0.451693	0.904519	-0.752595
RNAseq	Whole Blood	Day 7	gene65220 (NADK)	0.0193343	9.14296	0.753598	0.451831	0.904519	0.752366
RNAseq	Whole Blood	Day 7	gene55257 (MRGBP)	0.0272792	4.27443	0.753471	0.451896	0.904519	0.752258
RNAseq	Whole Blood	Day 7	gene30819 (KCNIP2)	0.0724462	1.71001	0.753163	0.452088	0.904519	0.751939
RNAseq	Whole Blood	Day 7	gene100288615 (WHAMMP1)	0.0415125	2.8521	0.753068	0.452151	0.904519	0.751834
RNAseq	Whole Blood	Day 7	gene57189 (DENND11)	-0.0517041	2.86537	-0.752837	0.452265	0.904519	-0.751644
RNAseq	Whole Blood	Day 7	gene7087 (ICAM5)	0.0929927	0.418094	0.752882	0.452265	0.904519	0.751644
RNAseq	Whole Blood	Day 7	gene4677 (NARS1)	-0.0197744	6.62131	-0.752783	0.452319	0.904519	-0.751555
RNAseq	Whole Blood	Day 7	gene9463 (PICK1)	0.0325012	4.10389	0.752715	0.452363	0.904519	0.751481
RNAseq	Whole Blood	Day 7	gene28605 (TRBV6-2)	0.0841361	0.737271	0.752659	0.452395	0.904519	0.751428
RNAseq	Whole Blood	Day 28	gene2475 (MTOR)	0.0153237	6.52966	0.544926	0.586312	0.904526	0.544188
RNAseq	Whole Blood	Day 28	gene116984 (ARAP2)	0.0186491	5.97528	0.544697	0.586474	0.904613	0.543953
RNAseq	Whole Blood	Day 28	gene100129722 (STPG3-AS1)	0.105619	-0.816993	0.544571	0.586551	0.904613	0.543841
RNAseq	Whole Blood	Day 28	gene112399 (EGLN3)	0.0474512	1.52256	0.544489	0.586639	0.904613	0.543713
RNAseq	Whole Blood	Day 28	gene29123 (ANKRD11)	-0.0125	8.17412	-0.544125	0.586876	0.904647	-0.543368
RNAseq	Whole Blood	Day 28	gene23111 (SPART)	0.0168591	5.45928	0.544009	0.586945	0.904647	0.543269
RNAseq	Whole Blood	Day 28	gene2531 (KDSR)	-0.0226041	4.54579	-0.543854	0.587058	0.904647	-0.543104
RNAseq	Whole Blood	Day 28	gene55799 (CACNA2D3)	-0.0383772	2.86051	-0.543851	0.587059	0.904647	-0.543103
RNAseq	Whole Blood	Day 28	gene6184 (RPN1)	-0.00962457	7.79564	-0.543768	0.587113	0.904647	-0.543025
RNAseq	Whole Blood	Day 7	gene84901 (NFATC2IP)	0.0220517	6.52326	0.752258	0.452619	0.904693	0.751056
RNAseq	Whole Blood	Day 7	gene2787 (GNG5)	-0.0506399	5.42253	-0.752165	0.452662	0.904693	-0.750984
RNAseq	Whole Blood	Day 1	gene221830 (TWISTNB)	0.0101626	3.64255	0.185612	0.8529	0.904744	0.185419
RNAseq	Whole Blood	Day 1	gene7475 (WNT6)	-0.0376689	-0.710197	-0.185388	0.853077	0.904836	-0.185194
RNAseq	Whole Blood	Day 7	gene22809 (ATF5)	0.0517357	4.35333	0.751899	0.452836	0.90486	0.750695
RNAseq	Whole Blood	Day 7	gene102465249 (MIR6502)	0.0879971	1.35004	0.751416	0.453139	0.905032	0.750193
RNAseq	Whole Blood	Day 7	gene64210 (MMS19)	0.0210849	5.94715	0.75129	0.453208	0.905032	0.750078
RNAseq	Whole Blood	Day 7	gene3700 (ITIH4)	0.0377791	4.59857	0.751199	0.453274	0.905032	0.749968
RNAseq	Whole Blood	Day 7	gene84861 (KLHL22)	0.0245669	5.2188	0.751153	0.453284	0.905032	0.749951
RNAseq	Whole Blood	Day 7	gene84501 (SPIRE2)	0.120972	-0.211269	0.750992	0.453388	0.905059	0.749779
RNAseq	Whole Blood	Day 28	gene140609 (NEK7)	-0.0191006	6.05059	-0.543238	0.587476	0.905068	-0.542497
RNAseq	Whole Blood	Day 1	gene728642 (CDK11A)	-0.00564062	6.45376	-0.184815	0.853532	0.905073	-0.184614
RNAseq	Whole Blood	Day 1	gene23176 (SEPTIN8)	-0.00923926	3.23369	-0.184799	0.853543	0.905073	-0.1846
RNAseq	Whole Blood	Day 1	gene84164 (ASCC2)	-0.0116092	8.24352	-0.184736	0.853594	0.905073	-0.184535
RNAseq	Whole Blood	Day 1	gene977 (CD151)	0.00755905	4.9444	0.18465	0.853662	0.905073	0.184448
RNAseq	Whole Blood	Day 7	gene10260 (DENND4A)	-0.0218702	6.30453	-0.750315	0.453801	0.905391	-0.749094
RNAseq	Whole Blood	Day 7	gene9383 (TSIX)	-0.241644	-2.17729	-0.750085	0.453897	0.905391	-0.748934
RNAseq	Whole Blood	Day 7	gene201292 (TRIM65)	-0.0247853	5.24403	-0.750145	0.453901	0.905391	-0.748928
RNAseq	Whole Blood	Day 7	gene653784 (MZT2A)	0.0309113	4.98632	0.750097	0.453938	0.905391	0.748865
RNAseq	Whole Blood	Day 7	gene84875 (PARP10)	0.036656	7.29454	0.749861	0.454079	0.905391	0.748633
RNAseq	Whole Blood	Day 7	gene57222 (ERGIC1)	-0.0248292	8.22034	-0.749823	0.454097	0.905391	-0.748603
RNAseq	Whole Blood	Day 28	gene10213 (PSMD14)	0.0217406	4.07023	0.542649	0.587876	0.905544	0.541917
RNAseq	Whole Blood	Day 7	gene102723566 (LOC102723566)	0.0600368	2.29732	0.749389	0.454352	0.905546	0.74818
RNAseq	Whole Blood	Day 7	gene5152 (PDE9A)	0.0553307	2.31517	0.749116	0.454527	0.905546	0.747889
RNAseq	Whole Blood	Day 7	gene26047 (CNTNAP2)	-0.164846	-1.49966	-0.749114	0.45453	0.905546	-0.747884
RNAseq	Whole Blood	Day 7	gene83443 (SF3B5)	0.0234606	5.55066	0.748981	0.454586	0.905546	0.747792
RNAseq	Whole Blood	Day 7	gene51493 (RTCB)	-0.0245365	5.5784	-0.748707	0.454757	0.905546	-0.747507
RNAseq	Whole Blood	Day 7	gene26015 (RPAP1)	0.0239663	4.88368	0.748712	0.454759	0.905546	0.747504
RNAseq	Whole Blood	Day 7	gene57655 (GRAMD1A)	0.0228038	7.60166	0.748421	0.454939	0.905546	0.747207
RNAseq	Whole Blood	Day 7	gene7048 (TGFBR2)	-0.0160866	8.68094	-0.748285	0.455025	0.905546	-0.747064
RNAseq	Whole Blood	Day 7	gene3714 (JAG2)	0.0786986	0.922657	0.748257	0.455029	0.905546	0.747057
RNAseq	Whole Blood	Day 7	gene5704 (PSMC4)	0.0192872	5.73963	0.747613	0.455423	0.905546	0.746405
RNAseq	Whole Blood	Day 7	gene2539 (G6PD)	0.0173109	7.93811	0.747544	0.455465	0.905546	0.746335
RNAseq	Whole Blood	Day 7	gene80154 (GOLGA2P10)	-0.0698917	1.52016	-0.747449	0.455526	0.905546	-0.746234
RNAseq	Whole Blood	Day 7	gene60412 (EXOC4)	0.0191352	5.81268	0.747215	0.45567	0.905546	0.745996
RNAseq	Whole Blood	Day 7	gene92999 (ZBTB47)	0.0300006	4.18008	0.747141	0.455719	0.905546	0.745915
RNAseq	Whole Blood	Day 7	gene57126 (CD177)	0.117692	1.60019	0.74712	0.455732	0.905546	0.745892
RNAseq	Whole Blood	Day 7	gene387509 (GPR153)	-0.0656922	2.02374	-0.747105	0.455735	0.905546	-0.745889
RNAseq	Whole Blood	Day 7	gene80764 (THAP7)	-0.0291485	4.37993	-0.74701	0.455781	0.905546	-0.745812
RNAseq	Whole Blood	Day 7	gene9414 (TJP2)	-0.0348974	4.91686	-0.746914	0.455854	0.905546	-0.74569
RNAseq	Whole Blood	Day 7	gene57554 (LRRC7)	0.213758	-2.15003	0.746785	0.455925	0.905546	0.745574
RNAseq	Whole Blood	Day 7	gene6890 (TAP1)	0.0465526	7.95496	0.74665	0.456007	0.905546	0.745438
RNAseq	Whole Blood	Day 7	gene8317 (CDC7)	0.0476345	2.69531	0.745924	0.456436	0.905546	0.744729
RNAseq	Whole Blood	Day 7	gene84824 (FCRLA)	-0.0429391	4.44821	-0.745917	0.456454	0.905546	-0.744699
RNAseq	Whole Blood	Day 7	gene5763 (PTMS)	0.0452123	5.3977	0.745823	0.456503	0.905546	0.744617
RNAseq	Whole Blood	Day 7	gene101927620 (LOC101927620)	0.167629	-1.1274	0.745676	0.456567	0.905546	0.744511
RNAseq	Whole Blood	Day 7	gene11278 (KLF12)	-0.0248464	6.16907	-0.745665	0.456602	0.905546	-0.744454
RNAseq	Whole Blood	Day 7	gene51042 (ZNF593)	-0.0479269	2.46776	-0.745517	0.45668	0.905546	-0.744324
RNAseq	Whole Blood	Day 7	gene145483 (FAM161B)	-0.0490465	2.46691	-0.74544	0.456731	0.905546	-0.744241
RNAseq	Whole Blood	Day 7	gene102723854 (LINC01819)	0.108575	0.0135599	0.74539	0.456757	0.905546	0.744198
RNAseq	Whole Blood	Day 7	gene8672 (EIF4G3)	0.0261902	6.5847	0.745187	0.456886	0.905546	0.743984
RNAseq	Whole Blood	Day 7	gene64577 (ALDH8A1)	0.111378	0.0706643	0.7446	0.457248	0.905546	0.743386
RNAseq	Whole Blood	Day 7	gene283820 (NOMO2)	0.0357242	4.4771	0.744569	0.457263	0.905546	0.743361
RNAseq	Whole Blood	Day 7	gene10121 (ACTR1A)	-0.0135124	6.92345	-0.744484	0.457308	0.905546	-0.743288
RNAseq	Whole Blood	Day 7	gene8970 (H2BC11)	-0.0555433	2.67431	-0.744498	0.457314	0.905546	-0.743277
RNAseq	Whole Blood	Day 7	gene324 (APC)	0.0229309	6.38873	0.744355	0.45739	0.905546	0.743151
RNAseq	Whole Blood	Day 7	gene151295 (SLC23A3)	-0.0774032	1.22965	-0.744284	0.457427	0.905546	-0.743091
RNAseq	Whole Blood	Day 7	gene23250 (ATP11A)	0.027996	7.54589	0.744293	0.457429	0.905546	0.743087
RNAseq	Whole Blood	Day 7	gene10623 (POLR3C)	-0.0229755	5.00449	-0.744115	0.457528	0.905564	-0.742923
RNAseq	Whole Blood	Day 7	gene7690 (ZNF131)	-0.023031	5.09436	-0.74374	0.457758	0.905695	-0.742544
RNAseq	Whole Blood	Day 7	gene2992 (GYG1)	0.0257192	5.36695	0.743712	0.457775	0.905695	0.742515
RNAseq	Whole Blood	Day 28	gene946 (SIGLEC6)	-0.0580727	1.49596	-0.542184	0.588193	0.905703	-0.541456
RNAseq	Whole Blood	Day 28	gene1762 (DMWD)	-0.0229399	4.45588	-0.542071	0.588281	0.905703	-0.541328
RNAseq	Whole Blood	Day 28	gene64755 (C16orf58)	-0.0153271	5.8085	-0.541829	0.588444	0.905703	-0.541092
RNAseq	Whole Blood	Day 28	gene23129 (PLXND1)	-0.0231909	7.31911	-0.541782	0.588481	0.905703	-0.541039
RNAseq	Whole Blood	Day 28	gene51280 (GOLM1)	-0.0289458	4.14191	-0.541584	0.588614	0.905703	-0.540845
RNAseq	Whole Blood	Day 28	gene51343 (FZR1)	-0.0135493	6.44015	-0.541325	0.588791	0.905703	-0.540589
RNAseq	Whole Blood	Day 28	gene100288615 (WHAMMP1)	-0.0294911	2.8521	-0.541243	0.588848	0.905703	-0.540506
RNAseq	Whole Blood	Day 28	gene529 (ATP6V1E1)	0.0115808	6.48518	0.541045	0.588991	0.905703	0.540299
RNAseq	Whole Blood	Day 28	gene8671 (SLC4A4)	0.0545844	1.31517	0.540829	0.589136	0.905703	0.540089
RNAseq	Whole Blood	Day 28	gene7053 (TGM3)	-0.0667714	2.61303	-0.540727	0.589209	0.905703	-0.539983
RNAseq	Whole Blood	Day 28	gene7389 (UROD)	0.0159049	4.9243	0.540693	0.589227	0.905703	0.539957
RNAseq	Whole Blood	Day 28	gene79868 (ALG13)	0.0208876	5.24968	0.540473	0.58938	0.905703	0.539735
RNAseq	Whole Blood	Day 28	gene54853 (WDR55)	-0.0133099	5.7427	-0.540454	0.589417	0.905703	-0.539681
RNAseq	Whole Blood	Day 28	gene26993 (AKAP8L)	-0.0137705	6.73847	-0.54033	0.589481	0.905703	-0.539588
RNAseq	Whole Blood	Day 28	gene646626 (LOC646626)	-0.128323	-1.41707	-0.540223	0.589549	0.905703	-0.53949
RNAseq	Whole Blood	Day 28	gene83637 (ZMIZ2)	0.0165518	7.32413	0.539984	0.589717	0.905703	0.539246
RNAseq	Whole Blood	Day 28	gene11174 (ADAMTS6)	0.0717943	0.288957	0.539965	0.589726	0.905703	0.539233
RNAseq	Whole Blood	Day 28	gene80306 (MED28)	-0.0149141	5.9987	-0.539845	0.58981	0.905703	-0.539112
RNAseq	Whole Blood	Day 28	gene79031 (PDCL3)	0.0219086	4.12897	0.539758	0.589861	0.905703	0.539037
RNAseq	Whole Blood	Day 28	gene28475 (IGHJ6)	-0.116674	1.06766	-0.539506	0.590051	0.905703	-0.538763
RNAseq	Whole Blood	Day 28	gene8329 (H2AC13)	0.107948	-0.596082	0.539394	0.590127	0.905703	0.538652
RNAseq	Whole Blood	Day 28	gene102724316 (SVIL-AS1)	0.0240652	3.36414	0.539379	0.590134	0.905703	0.538642
RNAseq	Whole Blood	Day 28	gene10217 (CTDSPL)	-0.0320417	4.19955	-0.539288	0.590204	0.905703	-0.53854
RNAseq	Whole Blood	Day 28	gene1823 (DSC1)	-0.0510026	1.50011	-0.539204	0.590265	0.905703	-0.538452
RNAseq	Whole Blood	Day 28	gene285313 (IGSF10)	0.111945	-1.56135	0.538894	0.590468	0.905703	0.538158
RNAseq	Whole Blood	Day 28	gene55255 (WDR41)	0.0207088	4.20598	0.538891	0.59047	0.905703	0.538156
RNAseq	Whole Blood	Day 28	gene9261 (MAPKAPK2)	-0.0125234	7.58882	-0.538864	0.590488	0.905703	-0.538129
RNAseq	Whole Blood	Day 28	gene51449 (PCYOX1)	0.017204	5.06009	0.538748	0.590574	0.905703	0.538005
RNAseq	Whole Blood	Day 28	gene4783 (NFIL3)	0.0205109	5.74224	0.538667	0.590621	0.905703	0.537937
RNAseq	Whole Blood	Day 28	gene4675 (NAP1L3)	0.0460344	1.46188	0.538513	0.590734	0.905703	0.537772
RNAseq	Whole Blood	Day 28	gene192286 (HIGD2A)	-0.0181047	6.07378	-0.538435	0.590782	0.905703	-0.537703
RNAseq	Whole Blood	Day 1	gene29911 (HOOK2)	-0.00911199	4.14656	-0.183749	0.854365	0.905723	-0.183552
RNAseq	Whole Blood	Day 28	gene80129 (CCDC170)	0.0343535	2.92694	0.53796	0.591109	0.905942	0.537229
RNAseq	Whole Blood	Day 28	gene84815 (MGC12916)	-0.0445397	1.36867	-0.5379	0.591149	0.905942	-0.537172
RNAseq	Whole Blood	Day 28	gene23077 (MYCBP2)	0.0200045	8.1533	0.537813	0.591209	0.905942	0.537085
RNAseq	Whole Blood	Day 1	gene5866 (RAB3IL1)	0.0206176	1.838	0.183359	0.854673	0.905954	0.183159
RNAseq	Whole Blood	Day 28	gene51199 (NIN)	-0.0126269	8.54603	-0.537667	0.59131	0.905957	-0.536939
RNAseq	Whole Blood	Day 28	gene645367 (GGT8P)	-0.147612	-1.72777	-0.537222	0.591613	0.90609	-0.5365
RNAseq	Whole Blood	Day 28	gene83940 (TATDN1)	-0.0325103	3.1028	-0.537182	0.59165	0.90609	-0.536447
RNAseq	Whole Blood	Day 28	gene84433 (CARD11)	0.0133255	7.67994	0.537143	0.591672	0.90609	0.536414
RNAseq	Whole Blood	Day 28	gene26234 (FBXL5)	-0.0145214	7.84197	-0.537022	0.591758	0.90609	-0.53629
RNAseq	Whole Blood	Day 7	gene10226 (PLIN3)	-0.0201426	6.68337	-0.743174	0.4581	0.906159	-0.741979
RNAseq	Whole Blood	Day 1	gene105377825 (NA)	-0.0385147	-3.36797	-0.182526	0.855323	0.906492	-0.18233
RNAseq	Whole Blood	Day 1	gene81620 (CDT1)	-0.022229	0.967515	-0.182473	0.855362	0.906492	-0.182281
RNAseq	Whole Blood	Day 1	gene480 (ATP1A4)	0.0329626	-2.21858	0.182169	0.855605	0.906654	0.181972
RNAseq	Whole Blood	Day 28	gene6633 (SNRPD2)	-0.0201373	5.74678	-0.536299	0.592251	0.906706	-0.535577
RNAseq	Whole Blood	Day 28	gene1175 (AP2S1)	-0.0192364	5.74092	-0.536081	0.592409	0.906809	-0.535349
RNAseq	Whole Blood	Day 28	gene51176 (LEF1)	-0.0208379	7.70223	-0.535916	0.59252	0.90684	-0.535188
RNAseq	Whole Blood	Day 7	gene8328 (GFI1B)	0.0390142	4.77905	0.742414	0.458572	0.906913	0.741201
RNAseq	Whole Blood	Day 28	gene10939 (AFG3L2)	0.0156766	5.4329	0.535571	0.592757	0.90693	0.534844
RNAseq	Whole Blood	Day 28	gene23 (ABCF1)	0.0154531	6.33078	0.535553	0.592759	0.90693	0.534842
RNAseq	Whole Blood	Day 28	gene1499 (CTNNB1)	0.0115007	7.34742	0.535313	0.592937	0.906958	0.534584
RNAseq	Whole Blood	Day 28	gene29087 (THYN1)	-0.0161828	4.75721	-0.535192	0.59302	0.906958	-0.534465
RNAseq	Whole Blood	Day 28	gene254099 (LINC01342)	-0.150529	-2.06925	-0.535152	0.593049	0.906958	-0.534422
RNAseq	Whole Blood	Day 1	gene63893 (UBE2O)	0.00971829	6.60989	0.181621	0.856034	0.906959	0.181424
RNAseq	Whole Blood	Day 1	gene79815 (NIPAL2)	0.00830171	3.41944	0.181489	0.856142	0.906959	0.181288
RNAseq	Whole Blood	Day 1	gene24148 (PRPF6)	0.0033319	7.38537	0.181453	0.856165	0.906959	0.181258
RNAseq	Whole Blood	Day 7	gene6642 (SNX1)	0.0128003	7.55771	0.742137	0.458727	0.907042	0.740944
RNAseq	Whole Blood	Day 1	gene4248 (MGAT3)	-0.0126979	2.62973	-0.181179	0.856382	0.907046	-0.180982
RNAseq	Whole Blood	Day 1	gene5127 (CDK16)	0.0047892	5.81729	0.181115	0.856429	0.907046	0.180922
RNAseq	Whole Blood	Day 7	gene9560 (CCL4L2)	0.0855847	1.14865	0.741874	0.458899	0.907201	0.740661
RNAseq	Whole Blood	Day 7	gene100616396 (MIR4712)	-0.152481	-0.652728	-0.741472	0.459122	0.9073	-0.740293
RNAseq	Whole Blood	Day 7	gene5606 (MAP2K3)	0.0283357	8.01367	0.741384	0.459191	0.9073	0.74018
RNAseq	Whole Blood	Day 7	gene23036 (ZNF292)	0.0264623	6.18121	0.741316	0.45922	0.9073	0.740131
RNAseq	Whole Blood	Day 28	gene28976 (ACAD9)	0.0189192	4.83115	0.534383	0.593576	0.907624	0.533662
RNAseq	Whole Blood	Day 7	gene6097 (RORC)	-0.0504538	3.29041	-0.740764	0.45957	0.907648	-0.739555
RNAseq	Whole Blood	Day 7	gene51170 (HSD17B11)	-0.0198675	7.09995	-0.740429	0.459764	0.907648	-0.739236
RNAseq	Whole Blood	Day 7	gene80008 (TMEM156)	0.0355796	3.77908	0.740333	0.459823	0.907648	0.739138
RNAseq	Whole Blood	Day 7	gene352961 (HCG26)	0.0876315	-0.913951	0.740264	0.45987	0.907648	0.739061
RNAseq	Whole Blood	Day 7	gene79602 (ADIPOR2)	-0.0177343	6.4079	-0.740177	0.45991	0.907648	-0.738994
RNAseq	Whole Blood	Day 7	gene51592 (TRIM33)	0.0198268	6.46807	0.740113	0.45994	0.907648	0.738945
RNAseq	Whole Blood	Day 28	gene2885 (GRB2)	0.00843194	9.21425	0.534068	0.593801	0.907831	0.533336
RNAseq	Whole Blood	Day 7	gene6773 (STAT2)	0.0546794	8.09034	0.73957	0.460284	0.907935	0.738379
RNAseq	Whole Blood	Day 7	gene56970 (ATXN7L3)	0.014878	7.16741	0.739378	0.460399	0.907935	0.738189
RNAseq	Whole Blood	Day 7	gene90390 (MED30)	-0.0327449	3.90704	-0.739309	0.460434	0.907935	-0.738132
RNAseq	Whole Blood	Day 7	gene3797 (KIF3C)	0.0399785	4.16322	0.739123	0.460553	0.907935	0.737937
RNAseq	Whole Blood	Day 7	gene55101 (DMAC2)	-0.0244818	4.78775	-0.73911	0.460556	0.907935	-0.737932
RNAseq	Whole Blood	Day 7	gene4126 (MANBA)	-0.0197939	6.53944	-0.738844	0.460728	0.907935	-0.737649
RNAseq	Whole Blood	Day 7	gene55619 (DOCK10)	0.0234	7.4952	0.738717	0.460795	0.907935	0.737538
RNAseq	Whole Blood	Day 7	gene5742 (PTGS1)	-0.0330423	7.16706	-0.738722	0.460811	0.907935	-0.737513
RNAseq	Whole Blood	Day 1	gene1717 (DHCR7)	-0.00960055	3.25481	-0.179709	0.85753	0.908021	-0.179519
RNAseq	Whole Blood	Day 1	gene5499 (PPP1CA)	0.00358893	8.00623	0.179627	0.857597	0.908021	0.179433
RNAseq	Whole Blood	Day 1	gene10467 (ZNHIT1)	0.00533944	5.11681	0.179478	0.857714	0.908021	0.179284
RNAseq	Whole Blood	Day 1	gene25853 (DCAF12)	-0.0145052	8.60524	-0.179423	0.857759	0.908021	-0.179227
RNAseq	Whole Blood	Day 1	gene91775 (NXPE3)	0.00432765	5.98695	0.179188	0.857942	0.908021	0.178994
RNAseq	Whole Blood	Day 1	gene57211 (ADGRG6)	0.0274776	-0.463225	0.179087	0.858019	0.908021	0.178896
RNAseq	Whole Blood	Day 1	gene57182 (ANKRD50)	0.0101536	3.82792	0.179061	0.858043	0.908021	0.178866
RNAseq	Whole Blood	Day 1	gene28409 (IGHV3-73)	-0.0373882	-0.0793948	-0.179017	0.858074	0.908021	-0.178827
RNAseq	Whole Blood	Day 28	gene8972 (MGAM)	-0.0287253	8.31426	-0.53373	0.594027	0.908038	-0.533009
RNAseq	Whole Blood	Day 1	gene122961 (ISCA2)	-0.0081959	3.75661	-0.178848	0.858207	0.908065	-0.178658
RNAseq	Whole Blood	Day 7	gene467 (ATF3)	-0.11728	1.33391	-0.738333	0.461022	0.908088	-0.737165
RNAseq	Whole Blood	Day 7	gene1291 (COL6A1)	0.0557493	2.30479	0.738285	0.46107	0.908088	0.737086
RNAseq	Whole Blood	Day 7	gene311 (ANXA11)	-0.0158415	8.99058	-0.738046	0.46121	0.908121	-0.736855
RNAseq	Whole Blood	Day 7	gene59 (ACTA2)	0.0441453	3.06876	0.73796	0.461268	0.908121	0.736761
RNAseq	Whole Blood	Day 7	gene84319 (CMSS1)	-0.0443424	2.68281	-0.737629	0.461457	0.908155	-0.73645
RNAseq	Whole Blood	Day 7	gene2831 (NPBWR1)	0.235246	-3.56645	0.737369	0.461594	0.908155	0.736224
RNAseq	Whole Blood	Day 7	gene27236 (ARFIP1)	0.0253539	5.11588	0.737396	0.461606	0.908155	0.736205
RNAseq	Whole Blood	Day 7	gene92345 (NAF1)	0.0339278	3.62492	0.737278	0.461648	0.908155	0.736136
RNAseq	Whole Blood	Day 28	gene1130 (LYST)	0.0150903	8.79245	0.53336	0.594287	0.908296	0.532634
RNAseq	Whole Blood	Day 1	gene149175 (MANEAL)	-0.0155815	1.19203	-0.178432	0.858533	0.908315	-0.178242
RNAseq	Whole Blood	Day 1	gene22900 (CARD8)	0.00446259	7.88563	0.17808	0.858811	0.908513	0.177888
RNAseq	Whole Blood	Day 28	gene3082 (HGF)	-0.0358256	2.75814	-0.532858	0.594629	0.90868	-0.53214
RNAseq	Whole Blood	Day 1	gene100130958 (SYCE1L)	0.0110498	2.2238	0.177471	0.859287	0.908827	0.177281
RNAseq	Whole Blood	Day 1	gene8228 (PNPLA4)	0.013092	2.30421	0.177465	0.859292	0.908827	0.177275
RNAseq	Whole Blood	Day 1	gene93643 (TJAP1)	-0.00485893	5.49754	-0.177353	0.85938	0.908827	-0.177163
RNAseq	Whole Blood	Day 1	gene1130 (LYST)	0.00512023	8.79245	0.17724	0.859471	0.908827	0.177048
RNAseq	Whole Blood	Day 28	gene9866 (TRIM66)	-0.0247685	5.17276	-0.53254	0.594851	0.90888	-0.53182
RNAseq	Whole Blood	Day 7	gene5899 (RALB)	-0.0210803	7.45352	-0.736493	0.462152	0.908965	-0.735308
RNAseq	Whole Blood	Day 7	gene9969 (MED13)	0.0236406	6.69957	0.736327	0.462241	0.908965	0.735162
RNAseq	Whole Blood	Day 1	gene9812 (DELE1)	0.00418714	6.24575	0.176871	0.859759	0.908979	0.17668
RNAseq	Whole Blood	Day 1	gene150290 (DUSP18)	-0.00710675	4.39713	-0.176793	0.859821	0.908979	-0.176602
RNAseq	Whole Blood	Day 1	gene203062 (TSNARE1)	-0.0075333	4.31594	-0.176674	0.859914	0.908979	-0.176484
RNAseq	Whole Blood	Day 1	gene57478 (USP31)	0.00927528	3.4552	0.176592	0.859977	0.908979	0.176403
RNAseq	Whole Blood	Day 1	gene151613 (TTC14)	0.00824773	5.70247	0.176391	0.860134	0.909048	0.176204
RNAseq	Whole Blood	Day 1	gene23466 (CBX6)	-0.00424797	7.03056	-0.176239	0.860255	0.909081	-0.176049
RNAseq	Whole Blood	Day 1	gene151194 (METTL21A)	0.00798052	3.7555	0.176097	0.860366	0.909101	0.175909
RNAseq	Whole Blood	Day 28	gene10055 (SAE1)	0.0148106	5.88675	0.531949	0.59526	0.909117	0.531229
RNAseq	Whole Blood	Day 28	gene4703 (NEB)	-0.0459086	1.63827	-0.531594	0.595503	0.909117	-0.530879
RNAseq	Whole Blood	Day 28	gene84278 (MFSD14C)	-0.0423278	2.32313	-0.531568	0.595529	0.909117	-0.53084
RNAseq	Whole Blood	Day 28	gene10566 (AKAP3)	-0.0912359	-0.465447	-0.53153	0.595546	0.909117	-0.530817
RNAseq	Whole Blood	Day 28	gene2673 (GFPT1)	-0.0192248	4.52929	-0.531431	0.595616	0.909117	-0.530715
RNAseq	Whole Blood	Day 28	gene3716 (JAK1)	-0.010117	9.37157	-0.531364	0.595673	0.909117	-0.530633
RNAseq	Whole Blood	Day 28	gene30851 (TAX1BP3)	-0.017195	4.92456	-0.531221	0.595771	0.909117	-0.530492
RNAseq	Whole Blood	Day 28	gene144715 (RAD9B)	-0.0701629	-0.104018	-0.531062	0.595866	0.909117	-0.530355
RNAseq	Whole Blood	Day 28	gene240 (ALOX5)	0.0128357	8.15693	0.530931	0.595963	0.909117	0.530214
RNAseq	Whole Blood	Day 28	gene9604 (RNF14)	-0.019533	4.90661	-0.53089	0.596002	0.909117	-0.530159
RNAseq	Whole Blood	Day 28	gene1456 (CSNK1G3)	-0.0187379	4.42701	-0.530879	0.596004	0.909117	-0.530156
RNAseq	Whole Blood	Day 7	gene23140 (ZZEF1)	0.0185686	7.9919	0.735929	0.46248	0.909197	0.73477
RNAseq	Whole Blood	Day 7	gene55230 (USP40)	-0.0305036	4.23937	-0.735771	0.462585	0.909197	-0.734596
RNAseq	Whole Blood	Day 7	gene10223 (GPA33)	-0.0453722	3.72935	-0.735667	0.46265	0.909197	-0.734491
RNAseq	Whole Blood	Day 7	gene728294 (D2HGDH)	0.0346667	5.26862	0.735448	0.462787	0.909197	0.734266
RNAseq	Whole Blood	Day 7	gene55370 (PPP4R1L)	0.0414471	3.3804	0.735414	0.462813	0.909197	0.734223
RNAseq	Whole Blood	Day 1	gene140461 (ASB8)	-0.00414398	5.82644	-0.175856	0.860555	0.909205	-0.175668
RNAseq	Whole Blood	Day 1	gene84897 (TBRG1)	-0.00567653	6.34472	-0.175701	0.860677	0.909239	-0.175512
RNAseq	Whole Blood	Day 7	gene64421 (DCLRE1C)	-0.0279744	5.51038	-0.7351	0.462998	0.909319	-0.733919
RNAseq	Whole Blood	Day 7	gene7343 (UBTF)	0.0175464	7.8871	0.734943	0.463089	0.909319	0.733769
RNAseq	Whole Blood	Day 7	gene51684 (SUFU)	-0.0219231	5.43628	-0.73486	0.463147	0.909319	-0.733675
RNAseq	Whole Blood	Day 1	gene2696 (GIPR)	-0.01485	1.91884	-0.175422	0.860896	0.909374	-0.175234
RNAseq	Whole Blood	Day 7	gene7508 (XPC)	-0.0201445	6.9995	-0.73461	0.46329	0.90942	-0.733441
RNAseq	Whole Blood	Day 7	gene79888 (LPCAT1)	-0.0271608	6.49523	-0.734407	0.463418	0.909451	-0.733231
RNAseq	Whole Blood	Day 7	gene90102 (PHLDB2)	-0.0537121	2.74413	-0.734278	0.463495	0.909451	-0.733104
RNAseq	Whole Blood	Day 7	gene3150 (HMGN1)	-0.0262124	6.64821	-0.733866	0.463741	0.909451	-0.7327
RNAseq	Whole Blood	Day 7	gene10066 (SCAMP2)	0.0137194	7.49908	0.733152	0.464184	0.909451	0.731975
RNAseq	Whole Blood	Day 7	gene387254 (SLC7A5P2)	0.0677282	2.52945	0.732774	0.464408	0.909451	0.731608
RNAseq	Whole Blood	Day 7	gene55260 (TMEM143)	0.0441401	2.95428	0.73267	0.464473	0.909451	0.731501
RNAseq	Whole Blood	Day 7	gene83737 (ITCH)	-0.0179584	6.85039	-0.732446	0.464609	0.909451	-0.731278
RNAseq	Whole Blood	Day 7	gene7257 (TSNAX)	-0.0194443	5.45917	-0.732381	0.464644	0.909451	-0.731222
RNAseq	Whole Blood	Day 7	gene29889 (GNL2)	-0.0218532	5.32548	-0.731498	0.465182	0.909451	-0.73034
RNAseq	Whole Blood	Day 7	gene9770 (RASSF2)	-0.0177553	9.92947	-0.731449	0.465218	0.909451	-0.730282
RNAseq	Whole Blood	Day 7	gene9236 (CCPG1)	0.0268288	7.62764	0.731298	0.465314	0.909451	0.730125
RNAseq	Whole Blood	Day 7	gene7266 (DNAJC7)	-0.0193084	6.37551	-0.731266	0.465329	0.909451	-0.7301
RNAseq	Whole Blood	Day 7	gene834 (CASP1)	0.0292507	7.90493	0.731125	0.465414	0.909451	0.729961
RNAseq	Whole Blood	Day 7	gene8897 (MTMR3)	0.0164773	8.19946	0.731005	0.465486	0.909451	0.729843
RNAseq	Whole Blood	Day 7	gene9904 (RBM19)	0.0239042	5.5438	0.730859	0.465565	0.909451	0.729714
RNAseq	Whole Blood	Day 7	gene153241 (CEP120)	-0.0198984	5.30739	-0.730857	0.465577	0.909451	-0.729695
RNAseq	Whole Blood	Day 7	gene4215 (MAP3K3)	0.0178191	8.06088	0.730762	0.465638	0.909451	0.729595
RNAseq	Whole Blood	Day 7	gene100287036 (LOC100287036)	-0.0758762	1.5266	-0.730662	0.465706	0.909451	-0.729483
RNAseq	Whole Blood	Day 7	gene84914 (ZNF587)	0.0322623	5.38835	0.730341	0.465885	0.909451	0.729191
RNAseq	Whole Blood	Day 7	gene7360 (UGP2)	-0.0162733	6.43058	-0.730316	0.465904	0.909451	-0.72916
RNAseq	Whole Blood	Day 7	gene50506 (DUOX2)	-0.213642	-2.46613	-0.730302	0.465909	0.909451	-0.729151
RNAseq	Whole Blood	Day 7	gene100128252 (ZNF667-AS1)	0.0726249	0.957212	0.729968	0.466131	0.909451	0.728788
RNAseq	Whole Blood	Day 7	gene2531 (KDSR)	-0.0310139	4.54579	-0.72989	0.466178	0.909451	-0.728712
RNAseq	Whole Blood	Day 7	gene84073 (MYCBPAP)	0.119767	-0.307436	0.729561	0.46638	0.909451	0.728381
RNAseq	Whole Blood	Day 7	gene7462 (LAT2)	0.0179439	7.79132	0.729276	0.466549	0.909451	0.728106
RNAseq	Whole Blood	Day 7	gene8676 (STX11)	-0.0373478	7.34414	-0.729184	0.466599	0.909451	-0.728023
RNAseq	Whole Blood	Day 7	gene10057 (ABCC5)	0.0431998	5.80028	0.729155	0.466621	0.909451	0.727988
RNAseq	Whole Blood	Day 7	gene259197 (NCR3)	-0.0486837	2.85205	-0.729098	0.46666	0.909451	-0.727924
RNAseq	Whole Blood	Day 7	gene10026 (PIGK)	0.0291095	4.25893	0.729041	0.466672	0.909451	0.727905
RNAseq	Whole Blood	Day 7	gene54825 (CDHR2)	-0.0860388	0.411241	-0.728941	0.466731	0.909451	-0.727809
RNAseq	Whole Blood	Day 7	gene121260 (SLC15A4)	-0.0267139	6.6537	-0.728788	0.466846	0.909451	-0.727621
RNAseq	Whole Blood	Day 7	gene22997 (IGSF9B)	-0.0571746	2.48647	-0.728395	0.467079	0.909451	-0.727241
RNAseq	Whole Blood	Day 7	gene6713 (SQLE)	-0.0481157	3.30485	-0.728393	0.467082	0.909451	-0.727235
RNAseq	Whole Blood	Day 7	gene10826 (FAXDC2)	0.0542292	5.75904	0.728107	0.467271	0.909451	0.726926
RNAseq	Whole Blood	Day 7	gene27087 (B3GAT1)	0.0582542	3.16312	0.728004	0.46733	0.909451	0.72683
RNAseq	Whole Blood	Day 7	gene56904 (SH3GLB2)	0.0250057	6.14737	0.727882	0.4674	0.909451	0.726716
RNAseq	Whole Blood	Day 7	gene23138 (N4BP3)	-0.0498613	3.2874	-0.727727	0.467491	0.909451	-0.726567
RNAseq	Whole Blood	Day 7	gene79983 (POF1B)	0.189612	-1.98831	0.727491	0.467613	0.909451	0.726369
RNAseq	Whole Blood	Day 7	gene3809 (KIR2DS4)	-0.131424	-0.206021	-0.727234	0.467802	0.909451	-0.72606
RNAseq	Whole Blood	Day 7	gene55640 (FLVCR2)	-0.056076	3.80884	-0.72714	0.467847	0.909451	-0.725986
RNAseq	Whole Blood	Day 7	gene22868 (FASTKD2)	0.0320155	4.34202	0.72709	0.467862	0.909451	0.725962
RNAseq	Whole Blood	Day 7	gene4952 (OCRL)	0.0380264	3.23771	0.726969	0.46795	0.909451	0.725819
RNAseq	Whole Blood	Day 7	gene3055 (HCK)	-0.0213617	9.3685	-0.726904	0.467997	0.909451	-0.725742
RNAseq	Whole Blood	Day 7	gene93129 (ORAI3)	0.0250091	5.20277	0.726819	0.468039	0.909451	0.725673
RNAseq	Whole Blood	Day 7	gene7038 (TG)	-0.0866183	0.941641	-0.726792	0.468065	0.909451	-0.725631
RNAseq	Whole Blood	Day 7	gene3052 (HCCS)	0.0282227	4.19047	0.726749	0.468083	0.909451	0.725602
RNAseq	Whole Blood	Day 7	gene10875 (FGL2)	-0.0348046	9.3395	-0.726515	0.468223	0.909451	-0.725374
RNAseq	Whole Blood	Day 7	gene85460 (ZNF518B)	0.0222863	4.86181	0.726479	0.468252	0.909451	0.725325
RNAseq	Whole Blood	Day 7	gene6283 (S100A12)	-0.0432758	6.73704	-0.726479	0.468259	0.909451	-0.725315
RNAseq	Whole Blood	Day 7	gene3937 (LCP2)	0.0233918	8.63501	0.726447	0.468263	0.909451	0.725309
RNAseq	Whole Blood	Day 7	gene3709 (ITPR2)	-0.0226311	6.48164	-0.726317	0.468353	0.909451	-0.725162
RNAseq	Whole Blood	Day 7	gene56915 (EXOSC5)	-0.0352955	3.73428	-0.726274	0.468366	0.909451	-0.725141
RNAseq	Whole Blood	Day 7	gene162427 (RETREG3)	0.0156936	6.62374	0.72623	0.4684	0.909451	0.725084
RNAseq	Whole Blood	Day 7	gene4946 (OAZ1)	0.0274778	10.6716	0.726195	0.468435	0.909451	0.725028
RNAseq	Whole Blood	Day 7	gene6730 (SRP68)	-0.018859	6.00221	-0.726127	0.468459	0.909451	-0.724988
RNAseq	Whole Blood	Day 7	gene11343 (MGLL)	-0.0428255	4.78313	-0.726073	0.468512	0.909451	-0.724902
RNAseq	Whole Blood	Day 7	gene53834 (FGFRL1)	0.0367249	4.28693	0.72602	0.468536	0.909451	0.724864
RNAseq	Whole Blood	Day 7	gene8895 (CPNE3)	-0.0205474	6.00007	-0.725875	0.468618	0.909451	-0.72473
RNAseq	Whole Blood	Day 7	gene123879 (DCUN1D3)	-0.0425157	2.70052	-0.725711	0.468712	0.909451	-0.724576
RNAseq	Whole Blood	Day 7	gene55213 (RCBTB1)	-0.0236411	4.6121	-0.725656	0.46876	0.909451	-0.724498
RNAseq	Whole Blood	Day 7	gene100533106 (ZHX1-C8orf76)	-0.0302479	3.7917	-0.725481	0.468843	0.909451	-0.724362
RNAseq	Whole Blood	Day 1	gene5604 (MAP2K1)	-0.00463871	6.63605	-0.175193	0.861077	0.909469	-0.175004
RNAseq	Whole Blood	Day 28	gene5547 (PRCP)	0.0133424	6.67859	0.530089	0.596545	0.909804	0.529375
RNAseq	Whole Blood	Day 1	gene284306 (ZNF547)	-0.0111831	2.07055	-0.174491	0.861627	0.90988	-0.174304
RNAseq	Whole Blood	Day 1	gene9646 (CTR9)	0.00356076	6.71951	0.174461	0.861647	0.90988	0.174278
RNAseq	Whole Blood	Day 7	gene6688 (SPI1)	-0.017994	10.1094	-0.724882	0.469234	0.909962	-0.723726
RNAseq	Whole Blood	Day 7	gene4792 (NFKBIA)	-0.0362981	7.61855	-0.724779	0.469288	0.909962	-0.723637
RNAseq	Whole Blood	Day 28	gene79930 (DOK3)	0.0177492	8.69434	0.529678	0.596836	0.910018	0.528956
RNAseq	Whole Blood	Day 28	gene1958 (EGR1)	0.0575857	2.6248	0.529556	0.596918	0.910018	0.528838
RNAseq	Whole Blood	Day 28	gene22919 (MAPRE1)	-0.0115272	6.88082	-0.529493	0.596958	0.910018	-0.52878
RNAseq	Whole Blood	Day 7	gene25939 (SAMHD1)	-0.0322444	8.94748	-0.724532	0.469447	0.910077	-0.72338
RNAseq	Whole Blood	Day 7	gene1635 (DCTD)	-0.021017	5.33506	-0.724209	0.469638	0.910077	-0.723068
RNAseq	Whole Blood	Day 7	gene7050 (TGIF1)	-0.0294021	4.56098	-0.724146	0.46968	0.910077	-0.722999
RNAseq	Whole Blood	Day 7	gene2535 (FZD2)	0.0499988	3.31528	0.723876	0.469857	0.910077	0.722713
RNAseq	Whole Blood	Day 7	gene57708 (MIER1)	-0.020402	6.23708	-0.723829	0.469872	0.910077	-0.722687
RNAseq	Whole Blood	Day 7	gene3107 (HLA-C)	-0.0242168	9.78713	-0.723815	0.469893	0.910077	-0.722653
RNAseq	Whole Blood	Day 28	gene56943 (ENY2)	-0.0170134	5.04459	-0.528979	0.597314	0.910094	-0.528267
RNAseq	Whole Blood	Day 28	gene57610 (RANBP10)	-0.0272618	6.50103	-0.528981	0.597319	0.910094	-0.52826
RNAseq	Whole Blood	Day 28	gene5266 (PI3)	0.0531729	5.52418	0.528885	0.597384	0.910094	0.528166
RNAseq	Whole Blood	Day 28	gene5510 (PPP1R7)	-0.0127253	5.78093	-0.528736	0.597487	0.910094	-0.528018
RNAseq	Whole Blood	Day 28	gene8933 (RTL8C)	-0.0199059	4.64814	-0.528671	0.597528	0.910094	-0.527959
RNAseq	Whole Blood	Day 28	gene6715 (SRD5A1)	0.0265108	3.25168	0.528636	0.597553	0.910094	0.527923
RNAseq	Whole Blood	Day 1	gene57609 (DIP2B)	0.00523718	7.01816	0.17382	0.862152	0.910317	0.173636
RNAseq	Whole Blood	Day 7	gene100132707 (PAXIP1-AS2)	-0.0400461	3.5682	-0.72338	0.470138	0.910318	-0.722255
RNAseq	Whole Blood	Day 7	gene131540 (ZDHHC19)	0.107382	0.684526	0.723237	0.470237	0.910318	0.722094
RNAseq	Whole Blood	Day 7	gene170591 (S100Z)	-0.0408389	3.00599	-0.723025	0.470373	0.910318	-0.721873
RNAseq	Whole Blood	Day 7	gene55167 (MSL2)	-0.0169169	6.86327	-0.722955	0.470406	0.910318	-0.721819
RNAseq	Whole Blood	Day 7	gene5916 (RARG)	-0.0274818	4.87644	-0.72286	0.470472	0.910318	-0.721712
RNAseq	Whole Blood	Day 28	gene10198 (MPHOSPH9)	0.0195636	4.72904	0.528253	0.597822	0.910365	0.527536
RNAseq	Whole Blood	Day 1	gene4302 (MLLT6)	0.00481351	7.4862	0.173628	0.862305	0.910366	0.173441
RNAseq	Whole Blood	Day 1	gene162632 (USP32P1)	-0.0119722	1.56121	-0.173534	0.86238	0.910366	-0.173345
RNAseq	Whole Blood	Day 7	gene79654 (HECTD3)	0.0183852	5.95163	0.722454	0.470718	0.910388	0.721311
RNAseq	Whole Blood	Day 7	gene3787 (KCNS1)	0.138006	-0.72117	0.722243	0.470858	0.910388	0.721083
RNAseq	Whole Blood	Day 7	gene23 (ABCF1)	-0.0216651	6.33078	-0.721964	0.470999	0.910388	-0.720854
RNAseq	Whole Blood	Day 7	gene2041 (EPHA1)	0.0337802	4.3879	0.721947	0.471037	0.910388	0.720793
RNAseq	Whole Blood	Day 7	gene51455 (REV1)	0.0229631	5.29217	0.721777	0.471124	0.910388	0.720651
RNAseq	Whole Blood	Day 7	gene6907 (TBL1X)	-0.0195535	7.79459	-0.721728	0.471163	0.910388	-0.720588
RNAseq	Whole Blood	Day 7	gene267 (AMFR)	-0.018591	6.61734	-0.721409	0.471359	0.910388	-0.720269
RNAseq	Whole Blood	Day 7	gene3128 (HLA-DRB6)	0.054795	2.51613	0.72137	0.471394	0.910388	0.720213
RNAseq	Whole Blood	Day 7	gene389206 (BEND4)	-0.07588	1.23089	-0.721345	0.471397	0.910388	-0.720208
RNAseq	Whole Blood	Day 7	gene6468 (FBXW4)	-0.0234055	5.23288	-0.720988	0.471613	0.910388	-0.719857
RNAseq	Whole Blood	Day 7	gene51604 (PIGT)	0.0191202	6.19053	0.720873	0.47169	0.910388	0.719733
RNAseq	Whole Blood	Day 7	gene54877 (ZCCHC2)	0.0366903	6.42286	0.720662	0.471824	0.910388	0.719514
RNAseq	Whole Blood	Day 7	gene55652 (SLC48A1)	0.0288639	4.70142	0.720174	0.472121	0.910388	0.719032
RNAseq	Whole Blood	Day 7	gene79792 (GSDMD)	0.0317488	6.3776	0.720067	0.472184	0.910388	0.718929
RNAseq	Whole Blood	Day 7	gene26517 (TIMM13)	0.0261184	4.71779	0.719953	0.472253	0.910388	0.718819
RNAseq	Whole Blood	Day 7	gene8031 (NCOA4)	-0.0208366	9.84617	-0.719919	0.47228	0.910388	-0.718774
RNAseq	Whole Blood	Day 7	gene3097 (HIVEP2)	-0.0318468	7.2524	-0.719741	0.472384	0.910388	-0.718605
RNAseq	Whole Blood	Day 7	gene146722 (CD300LF)	-0.0229482	6.6082	-0.719747	0.472387	0.910388	-0.7186
RNAseq	Whole Blood	Day 7	gene9641 (IKBKE)	0.0231556	5.81307	0.719554	0.4725	0.910388	0.718417
RNAseq	Whole Blood	Day 7	gene103344931 (LOC103344931)	0.0363595	3.51597	0.719484	0.472531	0.910388	0.718368
RNAseq	Whole Blood	Day 7	gene9343 (EFTUD2)	-0.0192168	6.83347	-0.719407	0.472594	0.910388	-0.718265
RNAseq	Whole Blood	Day 7	gene26000 (TBC1D10B)	0.017625	6.60157	0.71937	0.47262	0.910388	0.718223
RNAseq	Whole Blood	Day 7	gene195827 (PRXL2C)	0.0469273	2.39793	0.719176	0.472713	0.910388	0.718071
RNAseq	Whole Blood	Day 7	gene6035 (RNASE1)	0.149404	-0.893178	0.719062	0.472796	0.910388	0.717938
RNAseq	Whole Blood	Day 7	gene8463 (TEAD2)	-0.116827	-0.0945788	-0.719005	0.472841	0.910388	-0.717865
RNAseq	Whole Blood	Day 7	gene26112 (CCDC69)	-0.0149411	8.17727	-0.7188	0.472968	0.910388	-0.717659
RNAseq	Whole Blood	Day 7	gene221914 (GPC2)	0.0591378	2.13925	0.718679	0.473036	0.910388	0.717547
RNAseq	Whole Blood	Day 7	gene221656 (KDM1B)	0.0247207	6.00363	0.718527	0.473136	0.910388	0.717386
RNAseq	Whole Blood	Day 7	gene360200 (TMPRSS9)	-0.0899323	1.29058	-0.718265	0.473296	0.910388	-0.717126
RNAseq	Whole Blood	Day 7	gene54625 (PARP14)	0.06398	8.63591	0.718186	0.473341	0.910388	0.717054
RNAseq	Whole Blood	Day 7	gene10620 (ARID3B)	0.0184783	6.27553	0.717995	0.473455	0.910388	0.716869
RNAseq	Whole Blood	Day 7	gene9410 (SNRNP40)	-0.021025	5.33848	-0.717943	0.473469	0.910388	-0.716846
RNAseq	Whole Blood	Day 7	gene9805 (SCRN1)	-0.0293799	5.48749	-0.717786	0.473599	0.910388	-0.716635
RNAseq	Whole Blood	Day 7	gene9924 (PAN2)	0.0296497	5.80993	0.717588	0.473705	0.910388	0.716464
RNAseq	Whole Blood	Day 7	gene100131827 (ZNF717)	0.0440693	2.62828	0.717182	0.473958	0.910388	0.716054
RNAseq	Whole Blood	Day 7	gene79879 (CCDC134)	0.0261143	4.96533	0.717135	0.473983	0.910388	0.716013
RNAseq	Whole Blood	Day 7	gene374395 (TMEM179B)	-0.0229974	5.24983	-0.717105	0.474007	0.910388	-0.715974
RNAseq	Whole Blood	Day 7	gene5861 (RAB1A)	0.0182599	6.60836	0.716893	0.474135	0.910388	0.715767
RNAseq	Whole Blood	Day 7	gene90233 (ZNF551)	-0.0359037	3.58052	-0.71663	0.474298	0.910388	-0.715503
RNAseq	Whole Blood	Day 7	gene7322 (UBE2D2)	0.0208389	6.81085	0.716533	0.474351	0.910388	0.715417
RNAseq	Whole Blood	Day 7	gene695 (BTK)	0.020112	6.72057	0.716542	0.474359	0.910388	0.715405
RNAseq	Whole Blood	Day 7	gene401494 (HACD4)	-0.0229615	6.62247	-0.716461	0.474406	0.910388	-0.715329
RNAseq	Whole Blood	Day 7	gene9019 (MPZL1)	-0.0278594	7.00537	-0.716451	0.474416	0.910388	-0.715312
RNAseq	Whole Blood	Day 1	gene10580 (SORBS1)	-0.0210679	0.521108	-0.173344	0.862525	0.910422	-0.173161
RNAseq	Whole Blood	Day 7	gene102724023 (GATD3B)	-0.037129	2.90086	-0.71627	0.474538	0.910447	-0.715115
RNAseq	Whole Blood	Day 1	gene51132 (RLIM)	0.00388549	6.28115	0.173053	0.862753	0.91045	0.172871
RNAseq	Whole Blood	Day 1	gene84680 (ACCS)	-0.010131	3.928	-0.173032	0.862774	0.91045	-0.172845
RNAseq	Whole Blood	Day 1	gene2802 (GOLGA3)	-0.00486814	7.11463	-0.172967	0.862823	0.91045	-0.172782
RNAseq	Whole Blood	Day 1	gene7702 (ZNF143)	0.00449796	5.20182	0.172808	0.862947	0.910485	0.172624
RNAseq	Whole Blood	Day 28	gene3064 (HTT)	0.0145319	7.44043	0.527869	0.598086	0.910628	0.527156
RNAseq	Whole Blood	Day 28	gene55225 (RAVER2)	-0.0423558	1.67137	-0.527647	0.59824	0.910647	-0.526933
RNAseq	Whole Blood	Day 28	gene101927777 (SATB1-AS1)	0.0363002	2.31784	0.527586	0.59828	0.910647	0.526876
RNAseq	Whole Blood	Day 7	gene5360 (PLTP)	-0.0657021	1.34796	-0.715845	0.474781	0.910738	-0.714723
RNAseq	Whole Blood	Day 7	gene2057 (EPOR)	0.0341093	4.15398	0.715581	0.474943	0.910875	0.71446
RNAseq	Whole Blood	Day 28	gene84455 (EFCAB7)	0.0414831	1.63715	0.527208	0.598524	0.91088	0.526525
RNAseq	Whole Blood	Day 1	gene10497 (UNC13B)	0.0192953	0.988421	0.172106	0.863498	0.91097	0.171923
RNAseq	Whole Blood	Day 1	gene101060684 (NBPF26)	-0.00742342	5.077	-0.171909	0.863655	0.910992	-0.171723
RNAseq	Whole Blood	Day 1	gene83483 (PLVAP)	-0.0164551	3.71772	-0.171852	0.8637	0.910992	-0.171666
RNAseq	Whole Blood	Day 28	gene6768 (ST14)	0.0321923	5.49816	0.526711	0.598887	0.911023	0.526002
RNAseq	Whole Blood	Day 28	gene199746 (U2AF1L4)	-0.0203669	4.76979	-0.52627	0.599192	0.911023	-0.525563
RNAseq	Whole Blood	Day 28	gene284266 (SIGLEC15)	0.0746783	0.201014	0.526133	0.599291	0.911023	0.525421
RNAseq	Whole Blood	Day 28	gene682 (BSG)	-0.0233485	8.84343	-0.526119	0.5993	0.911023	-0.525408
RNAseq	Whole Blood	Day 28	gene64105 (CENPK)	0.0471376	2.15413	0.526085	0.599322	0.911023	0.525376
RNAseq	Whole Blood	Day 28	gene138255 (C9orf135)	0.0891157	-4.02951	0.525967	0.599399	0.911023	0.525265
RNAseq	Whole Blood	Day 28	gene64131 (XYLT1)	-0.0168457	6.17395	-0.525741	0.599568	0.911023	-0.525022
RNAseq	Whole Blood	Day 28	gene6894 (TARBP1)	0.0222182	5.00457	0.525655	0.59962	0.911023	0.524947
RNAseq	Whole Blood	Day 28	gene643529 (LINC00865)	-0.0529462	1.06923	-0.525346	0.59983	0.911023	-0.524645
RNAseq	Whole Blood	Day 28	gene342371 (ATXN1L)	0.0146867	6.46812	0.525083	0.600011	0.911023	0.524385
RNAseq	Whole Blood	Day 28	gene10592 (SMC2)	-0.0237214	3.93112	-0.52489	0.600153	0.911023	-0.524181
RNAseq	Whole Blood	Day 28	gene6941 (TCF19)	0.0519371	0.641514	0.524841	0.600183	0.911023	0.524137
RNAseq	Whole Blood	Day 28	gene5311 (PKD2)	0.0248974	3.40315	0.52478	0.600222	0.911023	0.524081
RNAseq	Whole Blood	Day 28	gene10927 (SPIN1)	-0.0194896	4.80114	-0.524609	0.60034	0.911023	-0.523912
RNAseq	Whole Blood	Day 28	gene84418 (CYSTM1)	0.0301317	4.97599	0.524492	0.600425	0.911023	0.523789
RNAseq	Whole Blood	Day 28	gene28950 (IGKJ1)	0.0785645	4.75132	0.524417	0.600485	0.911023	0.523703
RNAseq	Whole Blood	Day 28	gene84876 (ORAI1)	-0.016318	6.32216	-0.524386	0.600502	0.911023	-0.523679
RNAseq	Whole Blood	Day 28	gene7429 (VIL1)	-0.0469195	1.84663	-0.524075	0.600726	0.911023	-0.523356
RNAseq	Whole Blood	Day 28	gene100505761 (RPARP-AS1)	-0.0268407	3.48388	-0.523927	0.600816	0.911023	-0.523228
RNAseq	Whole Blood	Day 28	gene54596 (L1TD1)	-0.0847992	0.154668	-0.523811	0.600903	0.911023	-0.523103
RNAseq	Whole Blood	Day 28	gene102465993 (MIR7847)	-0.0233668	8.06694	-0.523772	0.600924	0.911023	-0.523073
RNAseq	Whole Blood	Day 28	gene318 (NUDT2)	0.029958	2.96427	0.523717	0.600963	0.911023	0.523016
RNAseq	Whole Blood	Day 28	gene9848 (MFAP3L)	-0.0314998	4.46219	-0.523617	0.601041	0.911023	-0.522905
RNAseq	Whole Blood	Day 28	gene9473 (THEMIS2)	0.0124646	8.98378	0.523539	0.60109	0.911023	0.522833
RNAseq	Whole Blood	Day 28	gene55061 (SUSD4)	-0.0434228	1.78438	-0.523344	0.601223	0.911023	-0.522643
RNAseq	Whole Blood	Day 28	gene527 (ATP6V0C)	-0.0223317	8.80484	-0.523345	0.601228	0.911023	-0.522636
RNAseq	Whole Blood	Day 28	gene84926 (SPRYD3)	-0.0106531	6.31752	-0.523325	0.601237	0.911023	-0.522622
RNAseq	Whole Blood	Day 28	gene153241 (CEP120)	-0.0139545	5.30739	-0.523222	0.601314	0.911023	-0.522512
RNAseq	Whole Blood	Day 28	gene22984 (PDCD11)	0.0141132	6.07864	0.52317	0.601339	0.911023	0.522476
RNAseq	Whole Blood	Day 28	gene58191 (CXCL16)	-0.0196253	6.43803	-0.523167	0.601346	0.911023	-0.522466
RNAseq	Whole Blood	Day 7	gene3376 (IARS1)	0.0204194	5.86809	0.715265	0.475137	0.911073	0.714146
RNAseq	Whole Blood	Day 7	gene23450 (SF3B3)	-0.0191562	7.31092	-0.714954	0.475324	0.911088	-0.713844
RNAseq	Whole Blood	Day 7	gene55103 (RALGPS2)	0.0303315	5.40841	0.714909	0.475366	0.911088	0.713776
RNAseq	Whole Blood	Day 7	gene375790 (AGRN)	0.0604089	3.63717	0.714627	0.475537	0.911088	0.713499
RNAseq	Whole Blood	Day 7	gene84287 (ZDHHC16)	0.0267714	4.16226	0.714389	0.475666	0.911088	0.713291
RNAseq	Whole Blood	Day 7	gene57458 (TMCC3)	-0.0314414	6.50792	-0.714215	0.475787	0.911088	-0.713096
RNAseq	Whole Blood	Day 7	gene3821 (KLRC1)	0.0576779	2.42011	0.714214	0.475797	0.911088	0.713079
RNAseq	Whole Blood	Day 7	gene7272 (TTK)	0.146473	-1.12642	0.714052	0.475856	0.911088	0.712984
RNAseq	Whole Blood	Day 7	gene7849 (PAX8)	-0.0733124	0.0354693	-0.713947	0.475967	0.911088	-0.712804
RNAseq	Whole Blood	Day 7	gene81566 (CSRNP2)	0.0238205	4.65193	0.713625	0.476142	0.911088	0.712521
RNAseq	Whole Blood	Day 7	gene2350 (FOLR2)	0.0569689	2.01197	0.713406	0.47629	0.911088	0.712282
RNAseq	Whole Blood	Day 7	gene54920 (DUS2)	0.0268494	4.61548	0.71331	0.476349	0.911088	0.712187
RNAseq	Whole Blood	Day 7	gene1645 (AKR1C1)	0.131165	-0.560111	0.713267	0.476368	0.911088	0.712156
RNAseq	Whole Blood	Day 7	gene375775 (PNPLA7)	0.0398362	3.70957	0.713063	0.476507	0.911088	0.711932
RNAseq	Whole Blood	Day 7	gene285456 (RPL34-AS1)	0.13737	-0.855414	0.712865	0.476609	0.911088	0.711767
RNAseq	Whole Blood	Day 7	gene51306 (FAM13B)	0.0174285	6.13768	0.712804	0.476651	0.911088	0.711699
RNAseq	Whole Blood	Day 7	gene101927789 (LOC101927789)	0.0929577	0.496103	0.712673	0.476727	0.911088	0.711577
RNAseq	Whole Blood	Day 7	gene79698 (ZMAT4)	0.154573	-1.26449	0.712669	0.476738	0.911088	0.711559
RNAseq	Whole Blood	Day 7	gene55316 (RSAD1)	-0.0227703	5.26054	-0.712447	0.476877	0.911088	-0.711335
RNAseq	Whole Blood	Day 7	gene11021 (RAB35)	-0.0128152	6.84334	-0.712219	0.477027	0.911088	-0.711092
RNAseq	Whole Blood	Day 7	gene27004 (TCL6)	0.0826509	0.884594	0.712192	0.477045	0.911088	0.711064
RNAseq	Whole Blood	Day 7	gene6536 (SLC6A9)	0.089298	1.28797	0.712173	0.477055	0.911088	0.711048
RNAseq	Whole Blood	Day 28	gene90637 (ZFAND2A)	0.0272807	3.21637	0.522632	0.601719	0.91145	0.52193
RNAseq	Whole Blood	Day 1	gene28688 (TRAV5)	-0.0191245	1.20092	-0.171172	0.864233	0.911457	-0.170988
RNAseq	Whole Blood	Day 1	gene9719 (ADAMTSL2)	0.0377676	-1.29154	0.170801	0.864526	0.911671	0.170615
RNAseq	Whole Blood	Day 7	gene51201 (ZDHHC2)	-0.0297232	5.02088	-0.711485	0.47748	0.911726	-0.710362
RNAseq	Whole Blood	Day 28	gene3577 (CXCR1)	-0.0208027	9.35034	-0.522167	0.602042	0.911781	-0.521466
RNAseq	Whole Blood	Day 28	gene55204 (GOLPH3L)	-0.0229656	4.32223	-0.522048	0.602119	0.911781	-0.521355
RNAseq	Whole Blood	Day 1	gene2790 (GNG10)	0.01002	5.36092	0.170488	0.864769	0.911831	0.170306
RNAseq	Whole Blood	Day 7	gene10463 (SLC30A9)	-0.0280496	4.74749	-0.711023	0.477762	0.911964	-0.709906
RNAseq	Whole Blood	Day 7	gene79567 (RIPOR1)	0.021777	7.30506	0.71075	0.477933	0.911964	0.709631
RNAseq	Whole Blood	Day 7	gene151473 (SLC16A14)	-0.144463	-0.732306	-0.710585	0.47802	0.911964	-0.709491
RNAseq	Whole Blood	Day 7	gene5213 (PFKM)	0.032363	3.53282	0.710493	0.478069	0.911964	0.709411
RNAseq	Whole Blood	Day 7	gene55176 (SEC61A2)	-0.0420981	3.45789	-0.710493	0.478087	0.911964	-0.709383
RNAseq	Whole Blood	Day 7	gene81622 (UNC93B1)	0.0256222	7.31854	0.710314	0.478201	0.911964	0.709199
RNAseq	Whole Blood	Day 7	gene54853 (WDR55)	0.0180293	5.7427	0.710115	0.478346	0.911964	0.708965
RNAseq	Whole Blood	Day 7	gene27102 (EIF2AK1)	0.0311893	7.78165	0.709885	0.478479	0.911964	0.708751
RNAseq	Whole Blood	Day 7	gene9130 (FAM50A)	-0.0202014	5.94303	-0.70985	0.478487	0.911964	-0.708738
RNAseq	Whole Blood	Day 7	gene400954 (EML6)	0.0595989	1.85972	0.709367	0.478787	0.911964	0.708255
RNAseq	Whole Blood	Day 7	gene252969 (NEIL2)	-0.0321497	3.53146	-0.709346	0.478799	0.911964	-0.708235
RNAseq	Whole Blood	Day 7	gene5166 (PDK4)	-0.120461	4.73269	-0.709103	0.47896	0.911964	-0.707976
RNAseq	Whole Blood	Day 7	gene51096 (UTP18)	-0.0237525	5.00954	-0.70892	0.479055	0.911964	-0.707823
RNAseq	Whole Blood	Day 7	gene282809 (POC1B)	0.027698	4.51054	0.708978	0.479057	0.911964	0.70782
RNAseq	Whole Blood	Day 7	gene3437 (IFIT3)	0.0765393	7.43802	0.708867	0.479101	0.911964	0.70775
RNAseq	Whole Blood	Day 7	gene256302 (NATD1)	0.0290857	6.88333	0.70875	0.479175	0.911964	0.707631
RNAseq	Whole Blood	Day 7	gene197320 (ZNF778)	0.0316211	3.63895	0.708669	0.479201	0.911964	0.707588
RNAseq	Whole Blood	Day 7	gene414 (ARSD)	-0.0311111	5.21317	-0.708412	0.47938	0.911964	-0.7073
RNAseq	Whole Blood	Day 7	gene64755 (C16orf58)	0.0206685	5.8085	0.708235	0.479482	0.911964	0.707136
RNAseq	Whole Blood	Day 7	gene79033 (ERI3)	0.0263541	3.88986	0.707968	0.479635	0.911964	0.70689
RNAseq	Whole Blood	Day 7	gene79191 (IRX3)	-0.161374	-1.96624	-0.707973	0.479652	0.911964	-0.706862
RNAseq	Whole Blood	Day 7	gene4987 (OPRL1)	0.0421097	2.74079	0.707909	0.479689	0.911964	0.706803
RNAseq	Whole Blood	Day 7	gene10809 (STARD10)	0.0280004	4.47418	0.707856	0.479722	0.911964	0.70675
RNAseq	Whole Blood	Day 7	gene23026 (MYO16)	-0.159599	-0.899286	-0.707516	0.479938	0.911964	-0.706402
RNAseq	Whole Blood	Day 7	gene10392 (NOD1)	0.0295786	4.90328	0.707471	0.479956	0.911964	0.706373
RNAseq	Whole Blood	Day 7	gene7871 (SLMAP)	0.0154672	6.21887	0.707446	0.479972	0.911964	0.706348
RNAseq	Whole Blood	Day 7	gene7741 (ZSCAN26)	0.0328302	4.20396	0.707216	0.480112	0.912012	0.706123
RNAseq	Whole Blood	Day 7	gene100130581 (LINC00910)	-0.0508971	2.25525	-0.7071	0.480181	0.912012	-0.706012
RNAseq	Whole Blood	Day 7	gene57184 (FAM219B)	0.0246927	5.57736	0.706671	0.480445	0.912012	0.705588
RNAseq	Whole Blood	Day 7	gene29761 (USP25)	-0.0171005	6.50435	-0.706543	0.480532	0.912012	-0.705447
RNAseq	Whole Blood	Day 7	gene105377650 (LOC105377650)	-0.0479775	2.4778	-0.706363	0.480647	0.912012	-0.705263
RNAseq	Whole Blood	Day 7	gene552 (AVPR1A)	0.0994575	0.819735	0.706172	0.480772	0.912012	0.705061
RNAseq	Whole Blood	Day 7	gene1052 (CEBPD)	-0.0530196	8.08882	-0.706071	0.48082	0.912012	-0.704984
RNAseq	Whole Blood	Day 7	gene102724190 (LINC02289)	0.0604011	2.90255	0.705906	0.480941	0.912012	0.70479
RNAseq	Whole Blood	Day 7	gene8784 (TNFRSF18)	-0.0505317	2.6378	-0.705444	0.481226	0.912012	-0.704331
RNAseq	Whole Blood	Day 7	gene9537 (TP53I11)	0.0417459	6.39087	0.705237	0.481346	0.912012	0.704139
RNAseq	Whole Blood	Day 7	gene4705 (NDUFA10)	-0.0178879	5.71262	-0.704952	0.481524	0.912012	-0.703853
RNAseq	Whole Blood	Day 7	gene5210 (PFKFB4)	0.0231418	6.6005	0.704833	0.481601	0.912012	0.70373
RNAseq	Whole Blood	Day 7	gene58476 (TP53INP2)	-0.0433009	5.17806	-0.704719	0.481676	0.912012	-0.703609
RNAseq	Whole Blood	Day 7	gene29101 (SSU72)	-0.0140236	6.74717	-0.70445	0.481839	0.912012	-0.703347
RNAseq	Whole Blood	Day 7	gene147011 (PROCA1)	0.0428317	2.90546	0.704429	0.481845	0.912012	0.703338
RNAseq	Whole Blood	Day 7	gene285527 (FRYL)	-0.0209709	6.89202	-0.704387	0.481868	0.912012	-0.703302
RNAseq	Whole Blood	Day 7	gene9943 (OXSR1)	-0.0143786	6.30788	-0.704297	0.481929	0.912012	-0.703204
RNAseq	Whole Blood	Day 7	gene7693 (ZNF134)	-0.024306	4.35155	-0.704145	0.482018	0.912012	-0.703061
RNAseq	Whole Blood	Day 7	gene4323 (MMP14)	-0.0575529	2.56531	-0.704059	0.482088	0.912012	-0.702949
RNAseq	Whole Blood	Day 7	gene375690 (WASH5P)	0.0577339	1.49587	0.703773	0.482267	0.912012	0.702661
RNAseq	Whole Blood	Day 7	gene23177 (CEP68)	-0.0248995	5.03723	-0.70374	0.482275	0.912012	-0.702648
RNAseq	Whole Blood	Day 7	gene639 (PRDM1)	0.030477	6.44733	0.703517	0.482416	0.912012	0.702422
RNAseq	Whole Blood	Day 7	gene9625 (AATK)	0.0323723	7.08217	0.703379	0.482507	0.912012	0.702276
RNAseq	Whole Blood	Day 7	gene101927260 (NA)	-0.0584709	1.68365	-0.702953	0.482766	0.912012	-0.701861
RNAseq	Whole Blood	Day 7	gene3620 (IDO1)	0.128532	2.57312	0.702692	0.482944	0.912012	0.701575
RNAseq	Whole Blood	Day 7	gene51314 (NME8)	0.0582465	2.80154	0.702365	0.483131	0.912012	0.701276
RNAseq	Whole Blood	Day 7	gene133383 (SETD9)	-0.0707677	1.01496	-0.702358	0.483155	0.912012	-0.701236
RNAseq	Whole Blood	Day 7	gene693220 (MIR635)	-0.15769	-1.21107	-0.702277	0.483175	0.912012	-0.701205
RNAseq	Whole Blood	Day 7	gene57545 (CC2D2A)	-0.10523	-0.271596	-0.7023	0.483176	0.912012	-0.701204
RNAseq	Whole Blood	Day 7	gene55341 (LSG1)	0.0229099	5.44263	0.702135	0.483276	0.912012	0.701043
RNAseq	Whole Blood	Day 7	gene55973 (BCAP29)	-0.0327847	3.89248	-0.701966	0.483371	0.912012	-0.700891
RNAseq	Whole Blood	Day 7	gene6652 (SORD)	0.0359847	3.93799	0.701871	0.483445	0.912012	0.700772
RNAseq	Whole Blood	Day 7	gene57406 (ABHD6)	-0.0332226	3.46049	-0.701401	0.483729	0.912012	-0.700317
RNAseq	Whole Blood	Day 7	gene7293 (TNFRSF4)	-0.0489269	3.00984	-0.701413	0.483737	0.912012	-0.700305
RNAseq	Whole Blood	Day 7	gene55728 (N4BP2)	0.0316062	4.15017	0.70129	0.483791	0.912012	0.700218
RNAseq	Whole Blood	Day 7	gene100529215 (ZNF559-ZNF177)	-0.0515978	2.12695	-0.70111	0.483906	0.912012	-0.700033
RNAseq	Whole Blood	Day 7	gene79762 (C1orf115)	-0.0554036	2.21425	-0.701097	0.48392	0.912012	-0.700011
RNAseq	Whole Blood	Day 7	gene81542 (TMX1)	0.0242643	5.08738	0.701042	0.483951	0.912012	0.699963
RNAseq	Whole Blood	Day 7	gene26038 (CHD5)	0.118417	-0.436408	0.701033	0.483955	0.912012	0.699955
RNAseq	Whole Blood	Day 7	gene728642 (CDK11A)	0.0218988	6.45376	0.700984	0.484	0.912012	0.699883
RNAseq	Whole Blood	Day 7	gene26086 (GPSM1)	0.0429754	2.49699	0.700919	0.484034	0.912012	0.699829
RNAseq	Whole Blood	Day 7	gene9100 (USP10)	0.0202333	7.04899	0.700869	0.484067	0.912012	0.699776
RNAseq	Whole Blood	Day 7	gene10244 (RABEPK)	-0.0290552	4.07808	-0.700769	0.484121	0.912012	-0.69969
RNAseq	Whole Blood	Day 7	gene6597 (SMARCA4)	-0.0162689	7.14977	-0.700502	0.484289	0.912012	-0.699421
RNAseq	Whole Blood	Day 7	gene155370 (SBDSP1)	-0.0297701	4.10918	-0.700478	0.4843	0.912012	-0.699403
RNAseq	Whole Blood	Day 7	gene7036 (TFR2)	0.0445699	2.54705	0.700427	0.484339	0.912012	0.699341
RNAseq	Whole Blood	Day 7	gene728448 (PPIEL)	0.0425189	3.06565	0.700408	0.484353	0.912012	0.699319
RNAseq	Whole Blood	Day 7	gene4204 (MECP2)	0.0155674	7.45421	0.700381	0.484367	0.912012	0.699296
RNAseq	Whole Blood	Day 7	gene219654 (ZCCHC24)	-0.0400563	3.50947	-0.700104	0.484543	0.912147	-0.699015
RNAseq	Whole Blood	Day 7	gene54888 (NSUN2)	-0.0169662	6.31939	-0.699871	0.484691	0.912147	-0.698778
RNAseq	Whole Blood	Day 7	gene7375 (USP4)	0.0150813	7.66147	0.699652	0.484817	0.912147	0.698576
RNAseq	Whole Blood	Day 7	gene255809 (C19orf38)	-0.0208392	6.48885	-0.699603	0.484857	0.912147	-0.698512
RNAseq	Whole Blood	Day 7	gene10957 (PNRC1)	0.0216302	8.44387	0.699549	0.484894	0.912147	0.698453
RNAseq	Whole Blood	Day 28	gene10457 (GPNMB)	-0.0999883	-0.503659	-0.521447	0.602541	0.912281	-0.52075
RNAseq	Whole Blood	Day 7	gene401541 (CENPP)	0.068385	0.862829	0.699153	0.485132	0.912424	0.698072
RNAseq	Whole Blood	Day 28	gene2812 (GP1BB)	-0.0367576	6.66207	-0.521128	0.602768	0.912486	-0.520425
RNAseq	Whole Blood	Day 1	gene11336 (EXOC3)	0.00312305	6.84559	0.169474	0.865568	0.912577	0.169291
RNAseq	Whole Blood	Day 7	gene54807 (ZNF586)	0.0259346	4.69064	0.69876	0.485386	0.912611	0.697666
RNAseq	Whole Blood	Day 7	gene54952 (TRNAU1AP)	-0.0280055	4.18661	-0.698657	0.485425	0.912611	-0.697604
RNAseq	Whole Blood	Day 7	gene2011 (MARK2)	-0.0127758	7.95671	-0.698552	0.485505	0.912611	-0.697476
RNAseq	Whole Blood	Day 7	gene25961 (NUDT13)	0.0702914	1.15507	0.698344	0.485631	0.912623	0.697274
RNAseq	Whole Blood	Day 7	gene51715 (RAB23)	0.105246	0.0290603	0.698245	0.485693	0.912623	0.697175
RNAseq	Whole Blood	Day 28	gene57596 (BEGAIN)	0.0426751	1.3674	0.520618	0.603124	0.912781	0.519913
RNAseq	Whole Blood	Day 28	gene7110 (TMF1)	-0.0114765	6.26218	-0.520461	0.60323	0.912781	-0.519761
RNAseq	Whole Blood	Day 28	gene401541 (CENPP)	0.0512413	0.862829	0.520449	0.603235	0.912781	0.519754
RNAseq	Whole Blood	Day 28	gene152687 (ZNF595)	0.0287436	3.14844	0.519792	0.603694	0.913233	0.519095
RNAseq	Whole Blood	Day 28	gene526 (ATP6V1B2)	0.0134238	9.08966	0.519685	0.603766	0.913233	0.518992
RNAseq	Whole Blood	Day 28	gene105372267 (LINC01862)	-0.0845191	-0.478673	-0.519534	0.603874	0.913233	-0.518838
RNAseq	Whole Blood	Day 28	gene196383 (RILPL2)	0.0146181	6.81023	0.519453	0.603928	0.913233	0.51876
RNAseq	Whole Blood	Day 28	gene26262 (TSPAN17)	0.0197023	4.8088	0.519364	0.60399	0.913233	0.518671
RNAseq	Whole Blood	Day 1	gene164668 (APOBEC3H)	-0.0160154	1.17084	-0.168474	0.866352	0.91326	-0.168293
RNAseq	Whole Blood	Day 1	gene988 (CDC5L)	0.00361768	6.06686	0.168414	0.866398	0.91326	0.168236
RNAseq	Whole Blood	Day 7	gene6840 (SVIL)	-0.0227507	7.67969	-0.697461	0.486189	0.913351	-0.696383
RNAseq	Whole Blood	Day 7	gene27036 (SIGLEC7)	-0.0262918	5.44844	-0.697224	0.486346	0.913351	-0.696133
RNAseq	Whole Blood	Day 7	gene79746 (ECHDC3)	0.0624416	2.36935	0.697205	0.486355	0.913351	0.696119
RNAseq	Whole Blood	Day 1	gene10014 (HDAC5)	-0.00487042	7.19689	-0.168126	0.866627	0.913405	-0.167945
RNAseq	Whole Blood	Day 7	gene51385 (ZNF589)	0.0276779	5.22841	0.696741	0.48664	0.913455	0.695663
RNAseq	Whole Blood	Day 7	gene1791 (DNTT)	0.193914	-2.22814	0.696584	0.486739	0.913455	0.695504
RNAseq	Whole Blood	Day 7	gene728377 (ARHGEF34P)	-0.0932645	0.359269	-0.696564	0.486754	0.913455	-0.695481
RNAseq	Whole Blood	Day 7	gene728609 (SDHAP3)	0.0479466	2.4183	0.696338	0.486895	0.913455	0.695256
RNAseq	Whole Blood	Day 7	gene55754 (TMEM30A)	-0.021634	6.94098	-0.696117	0.487027	0.913455	-0.695045
RNAseq	Whole Blood	Day 7	gene4697 (NDUFA4)	-0.0294616	5.04133	-0.696039	0.487062	0.913455	-0.694989
RNAseq	Whole Blood	Day 7	gene3932 (LCK)	-0.0193283	7.9139	-0.695812	0.487225	0.913455	-0.694729
RNAseq	Whole Blood	Day 7	gene9987 (HNRNPDL)	-0.0214388	7.87488	-0.695723	0.487278	0.913455	-0.694644
RNAseq	Whole Blood	Day 7	gene2923 (PDIA3)	-0.0227194	8.13104	-0.695675	0.487299	0.913455	-0.694612
RNAseq	Whole Blood	Day 7	gene9440 (MED17)	0.0211285	5.04178	0.695627	0.487327	0.913455	0.694566
RNAseq	Whole Blood	Day 7	gene101927438 (LINC01800)	-0.118915	-0.496668	-0.69545	0.48744	0.913455	-0.694386
RNAseq	Whole Blood	Day 7	gene84318 (CCDC77)	-0.0323512	3.52332	-0.695356	0.487504	0.913455	-0.694284
RNAseq	Whole Blood	Day 28	gene80179 (MYO19)	0.0231101	3.79042	0.518947	0.604282	0.913537	0.518253
RNAseq	Whole Blood	Day 7	gene100130231 (LINC00861)	0.0357008	7.18419	0.695021	0.487719	0.913686	0.693942
RNAseq	Whole Blood	Day 1	gene54952 (TRNAU1AP)	0.00664154	4.18661	0.167606	0.867031	0.913735	0.16743
RNAseq	Whole Blood	Day 7	gene2932 (GSK3B)	-0.0169047	6.78818	-0.694576	0.487995	0.913843	-0.693501
RNAseq	Whole Blood	Day 7	gene113510 (HELQ)	-0.0297082	3.97813	-0.694345	0.488123	0.913843	-0.693297
RNAseq	Whole Blood	Day 7	gene9881 (TRANK1)	0.0321158	8.8196	0.693287	0.4888	0.913843	0.692219
RNAseq	Whole Blood	Day 7	gene5005 (ORM2)	0.157666	-1.0858	0.692766	0.48913	0.913843	0.691694
RNAseq	Whole Blood	Day 7	gene101929206 (NA)	0.113973	-0.323492	0.692453	0.489323	0.913843	0.691386
RNAseq	Whole Blood	Day 7	gene4818 (NKG7)	-0.0474426	7.78515	-0.692396	0.489362	0.913843	-0.691324
RNAseq	Whole Blood	Day 7	gene123720 (WHAMM)	0.0206129	5.28791	0.692373	0.489366	0.913843	0.691317
RNAseq	Whole Blood	Day 7	gene3096 (HIVEP1)	-0.0269259	5.6832	-0.692236	0.489457	0.913843	-0.691172
RNAseq	Whole Blood	Day 7	gene6446 (SGK1)	-0.0349931	6.65481	-0.692232	0.489462	0.913843	-0.691164
RNAseq	Whole Blood	Day 7	gene2324 (FLT4)	-0.0387849	3.31762	-0.692017	0.489604	0.913843	-0.690938
RNAseq	Whole Blood	Day 7	gene85456 (TNKS1BP1)	-0.0337573	3.53349	-0.691961	0.489626	0.913843	-0.690904
RNAseq	Whole Blood	Day 7	gene170960 (ZNF721)	-0.0208895	5.41399	-0.69192	0.489656	0.913843	-0.690856
RNAseq	Whole Blood	Day 7	gene166336 (PRICKLE2)	-0.166435	-1.25156	-0.691885	0.489673	0.913843	-0.690829
RNAseq	Whole Blood	Day 7	gene10499 (NCOA2)	0.0234239	7.15097	0.691877	0.489688	0.913843	0.690804
RNAseq	Whole Blood	Day 7	gene948 (CD36)	0.0503443	7.06425	0.691783	0.48975	0.913843	0.690707
RNAseq	Whole Blood	Day 7	gene984 (CDK11B)	-0.0176701	6.60324	-0.691765	0.489768	0.913843	-0.690678
RNAseq	Whole Blood	Day 7	gene55667 (DENND4C)	0.0219831	5.83699	0.691654	0.489816	0.913843	0.690601
RNAseq	Whole Blood	Day 7	gene931 (MS4A1)	0.0415335	6.68149	0.691654	0.48983	0.913843	0.69058
RNAseq	Whole Blood	Day 7	gene101927181 (NA)	0.0339461	3.47084	0.691577	0.489869	0.913843	0.690518
RNAseq	Whole Blood	Day 7	gene51112 (TRAPPC12)	0.0172935	5.72975	0.691138	0.49015	0.913843	0.69007
RNAseq	Whole Blood	Day 7	gene57514 (ARHGAP31)	-0.0390585	5.32546	-0.691028	0.490225	0.913843	-0.689952
RNAseq	Whole Blood	Day 7	gene4734 (NEDD4)	0.0448945	2.6012	0.690914	0.490292	0.913843	0.689844
RNAseq	Whole Blood	Day 7	gene55769 (ZNF83)	0.0377787	5.32298	0.69083	0.490342	0.913843	0.689765
RNAseq	Whole Blood	Day 7	gene23239 (PHLPP1)	0.0331739	4.21115	0.690742	0.490396	0.913843	0.689679
RNAseq	Whole Blood	Day 7	gene84938 (ATG4C)	0.041282	3.32759	0.690726	0.490399	0.913843	0.689675
RNAseq	Whole Blood	Day 7	gene26996 (GPR160)	0.0411875	3.91426	0.690614	0.490476	0.913843	0.689551
RNAseq	Whole Blood	Day 7	gene288 (ANK3)	-0.0367412	4.1626	-0.690279	0.49069	0.913843	-0.689211
RNAseq	Whole Blood	Day 7	gene10636 (RGS14)	0.0210131	8.06219	0.690235	0.490712	0.913843	0.689176
RNAseq	Whole Blood	Day 7	gene6613 (SUMO2)	-0.0158022	7.07677	-0.690015	0.490843	0.913843	-0.688968
RNAseq	Whole Blood	Day 7	gene27065 (NSG1)	-0.0336936	3.57832	-0.689781	0.491008	0.913843	-0.688707
RNAseq	Whole Blood	Day 7	gene10985 (GCN1)	0.0186776	7.26962	0.68956	0.491119	0.913843	0.68853
RNAseq	Whole Blood	Day 7	gene57085 (AGTRAP)	-0.0179367	6.82213	-0.689463	0.491203	0.913843	-0.688397
RNAseq	Whole Blood	Day 7	gene7444 (VRK2)	0.0376495	4.06603	0.689405	0.491222	0.913843	0.688366
RNAseq	Whole Blood	Day 7	gene79036 (KXD1)	0.0148919	6.42179	0.689411	0.491227	0.913843	0.688358
RNAseq	Whole Blood	Day 7	gene5530 (PPP3CA)	0.021811	6.60252	0.6892	0.49136	0.913843	0.688147
RNAseq	Whole Blood	Day 7	gene54890 (ALKBH5)	0.018116	7.04263	0.68907	0.49144	0.913843	0.68802
RNAseq	Whole Blood	Day 7	gene56997 (COQ8A)	-0.0198137	6.45403	-0.688878	0.491569	0.913843	-0.687815
RNAseq	Whole Blood	Day 7	gene51571 (FAM49B)	-0.0189899	8.05075	-0.688866	0.491574	0.913843	-0.687807
RNAseq	Whole Blood	Day 7	gene9252 (RPS6KA5)	-0.0258574	5.26046	-0.688003	0.492115	0.913843	-0.686949
RNAseq	Whole Blood	Day 7	gene54491 (OTULINL)	-0.0208203	5.94411	-0.68768	0.492326	0.913843	-0.686613
RNAseq	Whole Blood	Day 7	gene9159 (PCSK7)	0.0173541	7.12863	0.687572	0.492397	0.913843	0.686502
RNAseq	Whole Blood	Day 7	gene7764 (ZNF217)	0.0155653	8.04871	0.687337	0.492536	0.913843	0.686281
RNAseq	Whole Blood	Day 7	gene4864 (NPC1)	-0.0267541	5.93447	-0.68721	0.492611	0.913843	-0.686161
RNAseq	Whole Blood	Day 7	gene115992 (RNF166)	0.0225061	8.15495	0.686947	0.492787	0.913843	0.685883
RNAseq	Whole Blood	Day 7	gene29785 (CYP2S1)	-0.0473665	3.63461	-0.686756	0.492907	0.913843	-0.685693
RNAseq	Whole Blood	Day 7	gene8816 (DCAF5)	-0.0141634	6.9082	-0.686448	0.493087	0.913843	-0.685407
RNAseq	Whole Blood	Day 7	gene440345 (NPIPB4)	0.036143	5.56968	0.686432	0.493108	0.913843	0.685373
RNAseq	Whole Blood	Day 7	gene2872 (MKNK2)	-0.0171786	9.12013	-0.686151	0.493279	0.913843	-0.685102
RNAseq	Whole Blood	Day 7	gene51101 (ZC2HC1A)	0.0599583	1.65969	0.685877	0.49346	0.913843	0.684817
RNAseq	Whole Blood	Day 7	gene230 (ALDOC)	-0.0262895	4.58581	-0.685704	0.493558	0.913843	-0.68466
RNAseq	Whole Blood	Day 7	gene861 (RUNX1)	0.0200238	6.57517	0.685445	0.493718	0.913843	0.684407
RNAseq	Whole Blood	Day 7	gene7268 (TTC4)	0.0240779	4.16577	0.685417	0.493733	0.913843	0.684383
RNAseq	Whole Blood	Day 7	gene7321 (UBE2D1)	0.0367272	5.6736	0.685279	0.493834	0.913843	0.684224
RNAseq	Whole Blood	Day 7	gene10217 (CTDSPL)	-0.0417862	4.19955	-0.685147	0.49393	0.913843	-0.684071
RNAseq	Whole Blood	Day 7	gene124637 (CYB5D1)	-0.0339546	3.21765	-0.684936	0.494047	0.913843	-0.683886
RNAseq	Whole Blood	Day 7	gene10290 (SPEG)	-0.0554182	2.37395	-0.684932	0.494055	0.913843	-0.683874
RNAseq	Whole Blood	Day 7	gene80235 (PIGZ)	-0.0782572	0.346848	-0.684527	0.494295	0.913843	-0.683494
RNAseq	Whole Blood	Day 7	gene11000 (SLC27A3)	0.0361465	4.77371	0.684534	0.494296	0.913843	0.683492
RNAseq	Whole Blood	Day 7	gene3142 (HLX)	-0.0409949	5.92442	-0.68438	0.494389	0.913843	-0.683345
RNAseq	Whole Blood	Day 7	gene27151 (CPAMD8)	-0.0485267	3.51614	-0.684136	0.494559	0.913843	-0.683076
RNAseq	Whole Blood	Day 7	gene2717 (GLA)	-0.0276536	4.20196	-0.684004	0.494642	0.913843	-0.682944
RNAseq	Whole Blood	Day 7	gene1896 (EDA)	-0.0700452	1.20933	-0.683689	0.494831	0.913843	-0.682645
RNAseq	Whole Blood	Day 7	gene253725 (WASHC2C)	0.0184553	6.70195	0.683639	0.494866	0.913843	0.68259
RNAseq	Whole Blood	Day 7	gene23637 (RABGAP1)	-0.0164282	5.79763	-0.683608	0.494866	0.913843	-0.68259
RNAseq	Whole Blood	Day 7	gene55544 (RBM38)	0.0491459	8.47031	0.683592	0.494904	0.913843	0.682529
RNAseq	Whole Blood	Day 7	gene28746 (TRAJ9)	0.0883943	0.458422	0.683353	0.495027	0.913843	0.682336
RNAseq	Whole Blood	Day 7	gene4043 (LRPAP1)	0.0165367	7.15253	0.683374	0.495036	0.913843	0.682321
RNAseq	Whole Blood	Day 7	gene2950 (GSTP1)	-0.0261371	7.28645	-0.683343	0.495059	0.913843	-0.682284
RNAseq	Whole Blood	Day 7	gene6048 (RNF5)	-0.0296464	3.80095	-0.683282	0.495086	0.913843	-0.682243
RNAseq	Whole Blood	Day 7	gene149013 (NBPF12)	0.0267794	4.94107	0.683273	0.495091	0.913843	0.682234
RNAseq	Whole Blood	Day 7	gene5321 (PLA2G4A)	-0.0507299	2.47878	-0.683135	0.495167	0.913843	-0.682114
RNAseq	Whole Blood	Day 7	gene128346 (C1orf162)	-0.0268638	7.00668	-0.683001	0.495267	0.913843	-0.681956
RNAseq	Whole Blood	Day 7	gene391 (RHOG)	-0.0160026	8.24456	-0.682976	0.495285	0.913843	-0.681927
RNAseq	Whole Blood	Day 7	gene54764 (ZRANB1)	0.020376	6.34729	0.682619	0.49551	0.913843	0.681572
RNAseq	Whole Blood	Day 7	gene92922 (CCDC102A)	0.0375437	3.54038	0.682541	0.495551	0.913843	0.681507
RNAseq	Whole Blood	Day 7	gene100129196 (MATN1-AS1)	0.055803	2.01417	0.682495	0.495585	0.913843	0.681453
RNAseq	Whole Blood	Day 7	gene653082 (ZDHHC11B)	-0.0671144	1.0975	-0.682333	0.495686	0.913843	-0.681294
RNAseq	Whole Blood	Day 7	gene51081 (MRPS7)	-0.0243152	4.75453	-0.682232	0.495751	0.913843	-0.68119
RNAseq	Whole Blood	Day 7	gene79664 (ICE2)	-0.0250985	5.06872	-0.682074	0.495835	0.913843	-0.681057
RNAseq	Whole Blood	Day 7	gene9777 (TM9SF4)	-0.0207791	6.93232	-0.682036	0.495876	0.913843	-0.680993
RNAseq	Whole Blood	Day 7	gene101060391 (SNTG2-AS1)	-0.166681	-1.45149	-0.681784	0.496033	0.913843	-0.680745
RNAseq	Whole Blood	Day 7	gene124221 (PRSS30P)	-0.0749089	1.54169	-0.681787	0.496044	0.913843	-0.680728
RNAseq	Whole Blood	Day 7	gene3017 (H2BC5)	-0.0426619	3.35351	-0.681355	0.49631	0.913843	-0.680307
RNAseq	Whole Blood	Day 7	gene23492 (CBX7)	0.0223731	7.17239	0.681239	0.496371	0.913843	0.680211
RNAseq	Whole Blood	Day 7	gene203100 (HTRA4)	0.195405	-1.92433	0.681099	0.496439	0.913843	0.680103
RNAseq	Whole Blood	Day 7	gene83742 (MARVELD1)	-0.0469232	4.28584	-0.680897	0.496599	0.913843	-0.67985
RNAseq	Whole Blood	Day 7	gene8720 (MBTPS1)	0.0148235	6.80019	0.680727	0.496701	0.913843	0.67969
RNAseq	Whole Blood	Day 7	gene80258 (EFHC2)	-0.0507109	2.4579	-0.680643	0.496784	0.913843	-0.679559
RNAseq	Whole Blood	Day 7	gene399761 (BMS1P1)	-0.0749973	0.673627	-0.679399	0.497539	0.913843	-0.678366
RNAseq	Whole Blood	Day 7	gene100534595 (HNRNPUL2-BSCL2)	-0.012105	8.30691	-0.679198	0.497664	0.913843	-0.67817
RNAseq	Whole Blood	Day 7	gene85407 (NKD1)	0.0796737	1.17265	0.679143	0.497703	0.913843	0.678109
RNAseq	Whole Blood	Day 7	gene5339 (PLEC)	0.0234795	9.98453	0.678842	0.497895	0.913843	0.677806
RNAseq	Whole Blood	Day 7	gene246243 (RNASEH1)	-0.0285409	4.05822	-0.678807	0.497901	0.913843	-0.677797
RNAseq	Whole Blood	Day 7	gene5518 (PPP2R1A)	-0.0154425	7.32591	-0.678568	0.498066	0.913843	-0.677536
RNAseq	Whole Blood	Day 7	gene440603 (BCL2L15)	-0.0883846	0.458077	-0.678519	0.498083	0.913843	-0.677509
RNAseq	Whole Blood	Day 7	gene101927854 (LOC101927854)	-0.0514072	2.70998	-0.678508	0.498111	0.913843	-0.677465
RNAseq	Whole Blood	Day 7	gene3565 (IL4)	0.153447	-1.26554	0.678468	0.498131	0.913843	0.677434
RNAseq	Whole Blood	Day 7	gene389813 (AJM1)	0.0558079	2.99412	0.678363	0.498195	0.913843	0.677332
RNAseq	Whole Blood	Day 7	gene8510 (MMP23B)	-0.088798	0.238242	-0.678314	0.498219	0.913843	-0.677295
RNAseq	Whole Blood	Day 7	gene102724297 (CCR5AS)	0.0803231	0.66719	0.678152	0.498345	0.913843	0.677096
RNAseq	Whole Blood	Day 7	gene3005 (H1-0)	-0.0393269	5.28942	-0.677891	0.498501	0.913843	-0.676851
RNAseq	Whole Blood	Day 7	gene148479 (PHF13)	-0.0301711	4.24564	-0.6778	0.498545	0.913843	-0.676781
RNAseq	Whole Blood	Day 7	gene2114 (ETS2)	-0.0237811	6.74789	-0.677652	0.498654	0.913843	-0.676609
RNAseq	Whole Blood	Day 7	gene478 (ATP1A3)	-0.0374274	3.34401	-0.677494	0.498744	0.913843	-0.676467
RNAseq	Whole Blood	Day 7	gene1460 (CSNK2B)	-0.0169475	6.22557	-0.677497	0.498748	0.913843	-0.676461
RNAseq	Whole Blood	Day 7	gene80208 (SPG11)	0.0162534	7.3856	0.677341	0.498839	0.913843	0.676318
RNAseq	Whole Blood	Day 7	gene283284 (IGSF22)	-0.12773	-0.624584	-0.677318	0.498848	0.913843	-0.676304
RNAseq	Whole Blood	Day 7	gene5547 (PRCP)	-0.017893	6.67859	-0.677152	0.498963	0.913843	-0.676123
RNAseq	Whole Blood	Day 7	gene81844 (TRIM56)	0.0245876	7.28443	0.676958	0.499085	0.913843	0.675929
RNAseq	Whole Blood	Day 7	gene63897 (HEATR6)	-0.0271577	4.30351	-0.676935	0.499101	0.913843	-0.675906
RNAseq	Whole Blood	Day 7	gene8085 (KMT2D)	0.0244734	9.23786	0.676854	0.499146	0.913843	0.675834
RNAseq	Whole Blood	Day 7	gene116449 (CLNK)	0.163104	-1.3657	0.676544	0.499331	0.913843	0.675542
RNAseq	Whole Blood	Day 7	gene11098 (PRSS23)	-0.0515216	4.1179	-0.676538	0.499356	0.913843	-0.675504
RNAseq	Whole Blood	Day 7	gene143686 (SESN3)	0.0303687	7.16771	0.676425	0.499436	0.913843	0.675377
RNAseq	Whole Blood	Day 7	gene4236 (MFAP1)	-0.0216959	5.44075	-0.676367	0.49945	0.913843	-0.675355
RNAseq	Whole Blood	Day 7	gene9375 (TM9SF2)	0.0182207	7.76068	0.676354	0.499466	0.913843	0.67533
RNAseq	Whole Blood	Day 7	gene1499 (CTNNB1)	0.0152247	7.34742	0.67626	0.499525	0.913843	0.675238
RNAseq	Whole Blood	Day 7	gene9262 (STK17B)	-0.021422	8.20147	-0.675593	0.499952	0.913843	-0.674565
RNAseq	Whole Blood	Day 7	gene11033 (ADAP1)	-0.0197811	6.48947	-0.675573	0.499966	0.913843	-0.674544
RNAseq	Whole Blood	Day 7	gene10903 (MTMR11)	-0.0360953	4.4974	-0.675538	0.499987	0.913843	-0.67451
RNAseq	Whole Blood	Day 7	gene29068 (ZBTB44)	-0.0193463	6.50393	-0.675289	0.500144	0.913843	-0.674263
RNAseq	Whole Blood	Day 7	gene51606 (ATP6V1H)	-0.02148	4.75802	-0.675188	0.500194	0.913843	-0.674184
RNAseq	Whole Blood	Day 7	gene3425 (IDUA)	0.0319678	4.79986	0.675174	0.500214	0.913843	0.674153
RNAseq	Whole Blood	Day 7	gene3308 (HSPA4)	-0.0166312	6.3961	-0.675118	0.500251	0.913843	-0.674094
RNAseq	Whole Blood	Day 7	gene143689 (PIWIL4)	0.0504818	1.86402	0.675072	0.50027	0.913843	0.674064
RNAseq	Whole Blood	Day 7	gene4069 (LYZ)	-0.0320431	11.9735	-0.675051	0.5003	0.913843	-0.674018
RNAseq	Whole Blood	Day 7	gene55080 (TAPBPL)	0.022728	6.35607	0.67494	0.500368	0.913843	0.673911
RNAseq	Whole Blood	Day 7	gene10418 (SPON1)	0.065408	1.12294	0.674876	0.500403	0.913843	0.673856
RNAseq	Whole Blood	Day 7	gene29944 (PNMA3)	0.041983	3.11972	0.674743	0.500497	0.913843	0.673708
RNAseq	Whole Blood	Day 7	gene5423 (POLB)	-0.0364107	4.83799	-0.674675	0.500533	0.913843	-0.673652
RNAseq	Whole Blood	Day 7	gene5334 (PLCL1)	0.0397636	3.70273	0.674579	0.500598	0.913843	0.67355
RNAseq	Whole Blood	Day 7	gene50865 (HEBP1)	-0.0318328	4.78125	-0.674541	0.500615	0.913843	-0.673523
RNAseq	Whole Blood	Day 7	gene53917 (RAB24)	0.024764	7.50809	0.674521	0.500627	0.913843	0.673503
RNAseq	Whole Blood	Day 7	gene254428 (SLC41A1)	-0.025302	4.60404	-0.674431	0.500684	0.913843	-0.673414
RNAseq	Whole Blood	Day 7	gene23658 (LSM5)	-0.0463215	3.13524	-0.674403	0.500691	0.913843	-0.673403
RNAseq	Whole Blood	Day 7	gene201595 (STT3B)	0.0183401	7.17643	0.674286	0.50078	0.913843	0.673263
RNAseq	Whole Blood	Day 7	gene84236 (RHBDD1)	-0.0225416	4.89188	-0.673977	0.500975	0.913843	-0.672957
RNAseq	Whole Blood	Day 7	gene146862 (UNC45B)	-0.0882405	0.158695	-0.673913	0.501007	0.913843	-0.672907
RNAseq	Whole Blood	Day 7	gene10283 (CWC27)	-0.0254344	4.4975	-0.673789	0.501089	0.913843	-0.672778
RNAseq	Whole Blood	Day 7	gene10014 (HDAC5)	0.0201292	7.19689	0.673789	0.501098	0.913843	0.672763
RNAseq	Whole Blood	Day 7	gene441307 (HRAT92)	-0.0568128	2.40906	-0.673785	0.50111	0.913843	-0.672744
RNAseq	Whole Blood	Day 7	gene3497 (IGHE)	0.137806	-0.832285	0.673623	0.501201	0.913843	0.672602
RNAseq	Whole Blood	Day 7	gene11235 (PDCD10)	-0.0262941	5.28247	-0.673371	0.501359	0.913843	-0.672353
RNAseq	Whole Blood	Day 7	gene643699 (GOLGA8N)	0.0962545	-0.127226	0.673288	0.501419	0.913843	0.672258
RNAseq	Whole Blood	Day 7	gene29842 (TFCP2L1)	-0.0833815	0.720342	-0.673064	0.501559	0.913843	-0.672039
RNAseq	Whole Blood	Day 7	gene83862 (TMEM120A)	0.0248271	5.64046	0.673035	0.50158	0.913843	0.672006
RNAseq	Whole Blood	Day 7	gene10409 (BASP1)	-0.038955	8.65268	-0.672876	0.501676	0.913843	-0.671855
RNAseq	Whole Blood	Day 7	gene92 (ACVR2A)	-0.0395924	2.97225	-0.672848	0.501692	0.913843	-0.67183
RNAseq	Whole Blood	Day 7	gene23325 (WASHC4)	0.0218138	6.52744	0.672676	0.501799	0.913843	0.671662
RNAseq	Whole Blood	Day 7	gene79068 (FTO)	-0.021933	4.80325	-0.672667	0.501805	0.913843	-0.671653
RNAseq	Whole Blood	Day 7	gene150147 (UMODL1-AS1)	0.193411	-2.02297	0.67245	0.501939	0.913843	0.671441
RNAseq	Whole Blood	Day 7	gene126789 (PUSL1)	-0.031289	3.35102	-0.672374	0.501987	0.913843	-0.671366
RNAseq	Whole Blood	Day 7	gene7181 (NR2C1)	0.0315927	3.79618	0.672133	0.50213	0.913843	0.671142
RNAseq	Whole Blood	Day 7	gene4008 (LMO7)	-0.031694	4.04754	-0.672134	0.502149	0.913843	-0.671112
RNAseq	Whole Blood	Day 7	gene100996928 (FMC1-LUC7L2)	-0.0152503	6.62645	-0.671889	0.502295	0.913843	-0.670883
RNAseq	Whole Blood	Day 7	gene9780 (PIEZO1)	0.0235958	8.02253	0.671883	0.502312	0.913843	0.670857
RNAseq	Whole Blood	Day 7	gene5504 (PPP1R2)	0.0240145	5.94557	0.671809	0.502344	0.913843	0.670806
RNAseq	Whole Blood	Day 7	gene4688 (NCF2)	-0.0147138	10.1949	-0.67181	0.502348	0.913843	-0.670799
RNAseq	Whole Blood	Day 7	gene2014 (EMP3)	-0.0178672	7.44316	-0.671725	0.502406	0.913843	-0.670708
RNAseq	Whole Blood	Day 7	gene3576 (CXCL8)	0.064887	3.46204	0.671558	0.502521	0.913843	0.670529
RNAseq	Whole Blood	Day 7	gene28572 (TRBV15)	0.0829688	0.452481	0.671495	0.502546	0.913843	0.670489
RNAseq	Whole Blood	Day 7	gene161497 (STRC)	0.151654	-1.04128	0.671445	0.502582	0.913843	0.670433
RNAseq	Whole Blood	Day 7	gene6280 (S100A9)	-0.0309721	11.9108	-0.671193	0.502742	0.913905	-0.670182
RNAseq	Whole Blood	Day 7	gene4999 (ORC2)	0.0247039	4.69305	0.671077	0.502798	0.913905	0.670093
RNAseq	Whole Blood	Day 7	gene10425 (ARIH2)	0.0156494	6.67384	0.670857	0.502974	0.913931	0.669818
RNAseq	Whole Blood	Day 7	gene206358 (SLC36A1)	0.0269439	5.72109	0.670805	0.502995	0.913931	0.669785
RNAseq	Whole Blood	Day 28	gene9315 (NREP)	0.0249854	3.46007	0.51843	0.604653	0.913959	0.517721
RNAseq	Whole Blood	Day 28	gene162966 (ZNF600)	0.0235956	4.64467	0.518266	0.604757	0.913978	0.517573
RNAseq	Whole Blood	Day 1	gene92565 (FANK1)	-0.0296129	-0.538154	-0.167121	0.867413	0.91403	-0.166945
RNAseq	Whole Blood	Day 1	gene10490 (VTI1B)	0.00618041	6.08369	0.167024	0.867494	0.91403	0.166843
RNAseq	Whole Blood	Day 1	gene3955 (LFNG)	0.00543946	7.87153	0.166807	0.867663	0.914112	0.166628
RNAseq	Whole Blood	Day 7	gene9651 (PLCH2)	0.0379849	3.64747	0.670402	0.503248	0.914119	0.669388
RNAseq	Whole Blood	Day 7	gene9939 (RBM8A)	-0.0134515	6.96634	-0.67034	0.503281	0.914119	-0.669336
RNAseq	Whole Blood	Day 7	gene8462 (KLF11)	-0.0374673	4.60986	-0.670099	0.503441	0.914245	-0.669085
RNAseq	Whole Blood	Day 28	gene644353 (ZCCHC18)	-0.0410081	1.62272	-0.51789	0.605025	0.914246	-0.517187
RNAseq	Whole Blood	Day 28	gene83737 (ITCH)	-0.012135	6.85039	-0.517508	0.605283	0.914498	-0.516818
RNAseq	Whole Blood	Day 28	gene28949 (IGKJ2)	0.0841768	3.86965	0.517239	0.605475	0.914531	0.516543
RNAseq	Whole Blood	Day 28	gene9258 (MFHAS1)	-0.0213018	5.13521	-0.517226	0.605488	0.914531	-0.516525
RNAseq	Whole Blood	Day 1	gene53407 (STX18)	-0.00539673	4.5546	-0.166119	0.868201	0.914583	-0.165944
RNAseq	Whole Blood	Day 28	gene25956 (SEC31B)	-0.0244905	5.4753	-0.51698	0.605648	0.914636	-0.516295
RNAseq	Whole Blood	Day 1	gene101929074 (PIK3CD-AS2)	0.048258	-1.96885	0.165901	0.868352	0.914646	0.165752
RNAseq	Whole Blood	Day 1	gene170958 (ZNF525)	-0.00858464	3.83428	-0.165775	0.868474	0.914679	-0.165597
RNAseq	Whole Blood	Day 1	gene1152 (CKB)	-0.0142471	2.2869	-0.165579	0.868629	0.9147	-0.1654
RNAseq	Whole Blood	Day 1	gene219738 (FAM241B)	0.0172164	0.866304	0.165515	0.868677	0.9147	0.165339
RNAseq	Whole Blood	Day 28	gene1393 (CRHBP)	0.0762986	-0.24683	0.516484	0.606003	0.915017	0.515787
RNAseq	Whole Blood	Day 28	gene3320 (HSP90AA1)	-0.0229117	9.01099	-0.516152	0.606224	0.915017	-0.515471
RNAseq	Whole Blood	Day 28	gene9212 (AURKB)	0.0578623	1.05235	0.515632	0.606601	0.915017	0.514931
RNAseq	Whole Blood	Day 28	gene2124 (EVI2B)	0.0160926	9.86153	0.515551	0.606646	0.915017	0.514868
RNAseq	Whole Blood	Day 28	gene5471 (PPAT)	-0.028705	3.03129	-0.515499	0.606672	0.915017	-0.51483
RNAseq	Whole Blood	Day 28	gene51207 (DUSP13)	0.119796	-1.61673	0.515501	0.606676	0.915017	0.514824
RNAseq	Whole Blood	Day 28	gene8648 (NCOA1)	0.0128732	8.07871	0.51541	0.606751	0.915017	0.514716
RNAseq	Whole Blood	Day 28	gene175 (AGA)	-0.0196333	3.97629	-0.515362	0.60678	0.915017	-0.514674
RNAseq	Whole Blood	Day 28	gene57654 (UVSSA)	0.0206836	5.72919	0.515357	0.606784	0.915017	0.514669
RNAseq	Whole Blood	Day 28	gene686 (BTD)	-0.0203923	3.92085	-0.51516	0.606916	0.915017	-0.51448
RNAseq	Whole Blood	Day 28	gene1938 (EEF2)	-0.014531	11.6062	-0.515094	0.606966	0.915017	-0.514409
RNAseq	Whole Blood	Day 28	gene54832 (VPS13C)	0.0213737	7.53634	0.515049	0.606997	0.915017	0.514365
RNAseq	Whole Blood	Day 7	gene7571 (ZNF23)	0.0354211	3.72623	0.669144	0.504052	0.915075	0.668127
RNAseq	Whole Blood	Day 7	gene285613 (RELL2)	0.0338658	4.07073	0.66908	0.504081	0.915075	0.668082
RNAseq	Whole Blood	Day 1	gene8797 (TNFRSF10A)	0.00722319	4.22849	0.164785	0.869252	0.915144	0.164609
RNAseq	Whole Blood	Day 1	gene1071 (CETP)	-0.0242881	-0.128806	-0.164749	0.869282	0.915144	-0.164571
RNAseq	Whole Blood	Day 7	gene131890 (GRK7)	0.171496	-1.20887	0.668693	0.50431	0.915324	0.667724
RNAseq	Whole Blood	Day 7	gene10536 (P3H3)	0.0654985	1.3113	0.66844	0.504501	0.915339	0.667425
RNAseq	Whole Blood	Day 7	gene339451 (KLHL17)	0.0356954	3.84938	0.667975	0.504782	0.915339	0.666985
RNAseq	Whole Blood	Day 7	gene5780 (PTPN9)	-0.0213417	5.45363	-0.66787	0.50486	0.915339	-0.666863
RNAseq	Whole Blood	Day 7	gene734 (OSGIN2)	-0.0253778	5.17199	-0.667817	0.504893	0.915339	-0.666811
RNAseq	Whole Blood	Day 7	gene83464 (APH1B)	0.0221513	4.89675	0.6678	0.504901	0.915339	0.666798
RNAseq	Whole Blood	Day 7	gene3267 (AGFG1)	0.0178476	6.2433	0.667715	0.504958	0.915339	0.666709
RNAseq	Whole Blood	Day 7	gene27349 (MCAT)	-0.038576	2.54327	-0.667475	0.505088	0.915339	-0.666506
RNAseq	Whole Blood	Day 7	gene317649 (EIF4E3)	0.0220207	6.72612	0.667298	0.505227	0.915339	0.666287
RNAseq	Whole Blood	Day 7	gene728130 (NUTM2D)	0.0607185	1.16977	0.667276	0.505237	0.915339	0.666273
RNAseq	Whole Blood	Day 7	gene7157 (TP53)	0.0192018	6.22749	0.667107	0.505348	0.915339	0.666099
RNAseq	Whole Blood	Day 7	gene139189 (DGKK)	-0.0591124	1.73335	-0.6671	0.505351	0.915339	-0.666095
RNAseq	Whole Blood	Day 7	gene1039 (CDR2)	-0.0270002	5.12967	-0.666822	0.505526	0.915339	-0.66582
RNAseq	Whole Blood	Day 7	gene57620 (STIM2)	0.0183866	5.68543	0.666792	0.505547	0.915339	0.665787
RNAseq	Whole Blood	Day 7	gene684 (BST2)	-0.0357862	6.49647	-0.666575	0.505683	0.915339	-0.665575
RNAseq	Whole Blood	Day 7	gene5610 (EIF2AK2)	0.0444949	5.50224	0.666574	0.505689	0.915339	0.665566
RNAseq	Whole Blood	Day 7	gene56893 (UBQLN4)	0.0213645	5.43871	0.666229	0.5059	0.91534	0.665236
RNAseq	Whole Blood	Day 7	gene51667 (NUB1)	-0.0299929	7.19089	-0.666166	0.505945	0.91534	-0.665164
RNAseq	Whole Blood	Day 7	gene51560 (RAB6B)	-0.0476537	2.25461	-0.666155	0.505964	0.91534	-0.665136
RNAseq	Whole Blood	Day 28	gene23199 (GSE1)	-0.0159306	6.88234	-0.514568	0.607335	0.91539	-0.513881
RNAseq	Whole Blood	Day 1	gene388327 (C17orf100)	-0.0180521	0.860641	-0.163915	0.869934	0.915735	-0.163742
RNAseq	Whole Blood	Day 1	gene27243 (CHMP2A)	0.00466356	7.25593	0.163742	0.870072	0.915784	0.163567
RNAseq	Whole Blood	Day 1	gene8936 (WASF1)	0.0161044	0.971207	0.163546	0.870227	0.915815	0.163371
RNAseq	Whole Blood	Day 1	gene23228 (PLCL2)	-0.00356291	6.95357	-0.163472	0.870285	0.915815	-0.163296
RNAseq	Whole Blood	Day 28	gene84910 (TMEM87B)	-0.0172559	5.06485	-0.513861	0.607831	0.915871	-0.513172
RNAseq	Whole Blood	Day 28	gene155368 (METTL27)	0.128407	-1.26628	0.513801	0.607865	0.915871	0.513123
RNAseq	Whole Blood	Day 28	gene8339 (H2BC8)	0.056077	1.25709	0.513722	0.607929	0.915871	0.513032
RNAseq	Whole Blood	Day 1	gene3068 (HDGF)	0.00607526	7.96752	0.163266	0.870449	0.915892	0.163088
RNAseq	Whole Blood	Day 28	gene105370943 (LOC105370943)	-0.0902317	-0.653669	-0.513164	0.608314	0.915913	-0.512481
RNAseq	Whole Blood	Day 28	gene115817 (DHRS1)	0.0188269	4.28658	0.513125	0.608343	0.915913	0.51244
RNAseq	Whole Blood	Day 28	gene100526693 (ARPC4-TTLL3)	0.00925233	7.8026	0.512899	0.6085	0.915913	0.512215
RNAseq	Whole Blood	Day 28	gene100302133 (MIR1287)	-0.135203	-1.69762	-0.512821	0.608549	0.915913	-0.512146
RNAseq	Whole Blood	Day 28	gene59274 (TLNRD1)	0.0148232	6.15518	0.512825	0.608549	0.915913	0.512145
RNAseq	Whole Blood	Day 28	gene58528 (RRAGD)	-0.0233526	4.70983	-0.512595	0.60871	0.915913	-0.511916
RNAseq	Whole Blood	Day 28	gene54462 (CCSER2)	-0.0159937	5.79663	-0.512597	0.60871	0.915913	-0.511915
RNAseq	Whole Blood	Day 28	gene113026 (PLCD3)	0.0455579	1.59123	0.512534	0.608758	0.915913	0.511847
RNAseq	Whole Blood	Day 28	gene10308 (ZNF267)	0.0222559	5.84279	0.51246	0.608806	0.915913	0.511779
RNAseq	Whole Blood	Day 28	gene55248 (PACC1)	-0.0264349	3.3281	-0.512104	0.60905	0.915913	-0.511429
RNAseq	Whole Blood	Day 28	gene1265 (CNN2)	-0.011388	9.79573	-0.511997	0.609129	0.915913	-0.511317
RNAseq	Whole Blood	Day 28	gene8073 (PTP4A2)	-0.0102738	8.76333	-0.511993	0.609131	0.915913	-0.511314
RNAseq	Whole Blood	Day 28	gene8911 (CACNA1I)	-0.0299087	4.90139	-0.511971	0.609148	0.915913	-0.511291
RNAseq	Whole Blood	Day 28	gene55812 (SPATA7)	-0.0561666	0.790555	-0.511832	0.609237	0.915913	-0.511163
RNAseq	Whole Blood	Day 7	gene5566 (PRKACA)	-0.0182055	7.9083	-0.665246	0.506532	0.916087	-0.664247
RNAseq	Whole Blood	Day 7	gene7127 (TNFAIP2)	0.0291589	10.1695	0.66494	0.506726	0.916087	0.663944
RNAseq	Whole Blood	Day 7	gene780 (DDR1)	0.0462005	2.42411	0.66471	0.506878	0.916087	0.663707
RNAseq	Whole Blood	Day 7	gene6286 (S100P)	-0.0481406	5.44757	-0.664447	0.507056	0.916087	-0.663429
RNAseq	Whole Blood	Day 7	gene81558 (FAM117A)	0.0282196	7.40037	0.66428	0.507158	0.916087	0.66327
RNAseq	Whole Blood	Day 7	gene1021 (CDK6)	0.0245104	5.21983	0.664151	0.507238	0.916087	0.663144
RNAseq	Whole Blood	Day 7	gene963 (CD53)	-0.0180097	9.19362	-0.66409	0.50727	0.916087	-0.663094
RNAseq	Whole Blood	Day 7	gene246329 (STAC3)	-0.0355266	3.78649	-0.663935	0.507373	0.916087	-0.662934
RNAseq	Whole Blood	Day 7	gene79912 (PYROXD1)	0.0347654	3.79986	0.663865	0.507408	0.916087	0.662878
RNAseq	Whole Blood	Day 7	gene1063 (CENPF)	0.0498087	2.59248	0.663646	0.507546	0.916087	0.662664
RNAseq	Whole Blood	Day 7	gene402 (ARL2)	-0.0250124	4.43628	-0.66352	0.507617	0.916087	-0.662553
RNAseq	Whole Blood	Day 7	gene4668 (NAGA)	-0.0276211	6.68696	-0.663513	0.507649	0.916087	-0.662503
RNAseq	Whole Blood	Day 7	gene503538 (A1BG-AS1)	-0.0399442	2.67606	-0.663231	0.507817	0.916087	-0.662241
RNAseq	Whole Blood	Day 7	gene28516 (TRDV3)	0.15524	-1.75457	0.663221	0.507821	0.916087	0.662234
RNAseq	Whole Blood	Day 7	gene54916 (TMEM260)	0.0242009	4.59129	0.662677	0.508164	0.916087	0.661699
RNAseq	Whole Blood	Day 7	gene84033 (OBSCN)	0.0300942	6.76941	0.662672	0.508182	0.916087	0.661671
RNAseq	Whole Blood	Day 7	gene9715 (FAM131B)	-0.0499974	2.26842	-0.662541	0.50826	0.916087	-0.66155
RNAseq	Whole Blood	Day 7	gene81858 (SHARPIN)	0.0278835	6.42254	0.662465	0.508317	0.916087	0.661461
RNAseq	Whole Blood	Day 7	gene10410 (IFITM3)	-0.0558818	8.33923	-0.66243	0.508339	0.916087	-0.661427
RNAseq	Whole Blood	Day 7	gene10257 (ABCC4)	-0.0309665	4.31432	-0.662426	0.508346	0.916087	-0.661416
RNAseq	Whole Blood	Day 7	gene6696 (SPP1)	-0.0865775	0.772187	-0.662416	0.508353	0.916087	-0.661405
RNAseq	Whole Blood	Day 7	gene92106 (OXNAD1)	-0.0261344	6.19321	-0.662301	0.50842	0.916087	-0.6613
RNAseq	Whole Blood	Day 7	gene4005 (LMO2)	0.0285466	6.19437	0.662203	0.50848	0.916087	0.661206
RNAseq	Whole Blood	Day 7	gene101060684 (NBPF26)	0.0289943	5.077	0.661979	0.508627	0.916106	0.660977
RNAseq	Whole Blood	Day 7	gene5978 (REST)	0.0203922	5.84379	0.661527	0.508899	0.916106	0.660553
RNAseq	Whole Blood	Day 7	gene6875 (TAF4B)	0.0386757	3.43184	0.661209	0.509106	0.916106	0.66023
RNAseq	Whole Blood	Day 7	gene56851 (EMC7)	0.0203697	4.82661	0.660841	0.509335	0.916106	0.659874
RNAseq	Whole Blood	Day 7	gene23160 (WDR43)	-0.0218438	5.2019	-0.660727	0.509408	0.916106	-0.659759
RNAseq	Whole Blood	Day 7	gene92906 (HNRNPLL)	0.0240963	4.59916	0.660722	0.50942	0.916106	0.659741
RNAseq	Whole Blood	Day 7	gene1938 (EEF2)	-0.0196932	11.6062	-0.660653	0.509467	0.916106	-0.659667
RNAseq	Whole Blood	Day 7	gene56270 (WDR45B)	0.0143447	6.1843	0.660044	0.509856	0.916106	0.659062
RNAseq	Whole Blood	Day 7	gene144132 (DNHD1)	0.0318406	5.52238	0.659889	0.509957	0.916106	0.658904
RNAseq	Whole Blood	Day 7	gene254896 (LOC254896)	-0.0259815	7.49881	-0.659791	0.510024	0.916106	-0.6588
RNAseq	Whole Blood	Day 7	gene5052 (PRDX1)	-0.0255873	6.21259	-0.659763	0.510032	0.916106	-0.658788
RNAseq	Whole Blood	Day 7	gene10346 (TRIM22)	0.0478295	8.13485	0.659675	0.510094	0.916106	0.658691
RNAseq	Whole Blood	Day 7	gene2015 (ADGRE1)	0.0368721	6.09032	0.659465	0.510235	0.916106	0.658472
RNAseq	Whole Blood	Day 7	gene143187 (VTI1A)	0.0174485	5.79236	0.659345	0.510297	0.916106	0.658376
RNAseq	Whole Blood	Day 7	gene933 (CD22)	0.0340802	6.58571	0.659331	0.510323	0.916106	0.658336
RNAseq	Whole Blood	Day 7	gene5250 (SLC25A3)	-0.0162567	7.60284	-0.659156	0.510429	0.916106	-0.65817
RNAseq	Whole Blood	Day 7	gene9732 (DOCK4)	0.0689024	4.21932	0.659089	0.510471	0.916106	0.658104
RNAseq	Whole Blood	Day 7	gene105370098 (NA)	-0.186277	-2.29558	-0.659066	0.510484	0.916106	-0.658085
RNAseq	Whole Blood	Day 7	gene28724 (TRAJ31)	0.0898305	0.564632	0.658986	0.510524	0.916106	0.658022
RNAseq	Whole Blood	Day 7	gene9534 (ZNF254)	-0.0357668	3.33531	-0.658729	0.510684	0.916106	-0.657773
RNAseq	Whole Blood	Day 7	gene55717 (WDR11)	0.0228105	6.12925	0.658693	0.510721	0.916106	0.657715
RNAseq	Whole Blood	Day 7	gene23288 (IQCE)	0.021578	5.55408	0.658642	0.510761	0.916106	0.657653
RNAseq	Whole Blood	Day 7	gene5768 (QSOX1)	0.0192796	6.65071	0.658499	0.510854	0.916106	0.657508
RNAseq	Whole Blood	Day 7	gene10928 (RALBP1)	-0.0191608	7.66854	-0.658446	0.510883	0.916106	-0.657463
RNAseq	Whole Blood	Day 7	gene203 (AK1)	0.0385065	4.89017	0.658006	0.511171	0.916106	0.657016
RNAseq	Whole Blood	Day 7	gene126308 (MOB3A)	-0.0137928	9.4529	-0.657947	0.511206	0.916106	-0.656961
RNAseq	Whole Blood	Day 7	gene23157 (SEPTIN6)	-0.0165413	8.21409	-0.657938	0.511215	0.916106	-0.656947
RNAseq	Whole Blood	Day 7	gene203286 (ANKS6)	0.0278177	3.58961	0.657885	0.51124	0.916106	0.656907
RNAseq	Whole Blood	Day 7	gene64782 (AEN)	0.0240365	4.36595	0.657615	0.511406	0.916106	0.656649
RNAseq	Whole Blood	Day 7	gene1903 (S1PR3)	0.0508834	4.19304	0.657571	0.511446	0.916106	0.656588
RNAseq	Whole Blood	Day 7	gene5802 (PTPRS)	-0.0545687	4.28659	-0.657474	0.511515	0.916106	-0.65648
RNAseq	Whole Blood	Day 7	gene27350 (APOBEC3C)	0.0250437	6.41647	0.657316	0.511607	0.916106	0.656338
RNAseq	Whole Blood	Day 7	gene100500853 (MIR3605)	-0.0330902	4.93584	-0.657277	0.511624	0.916106	-0.656311
RNAseq	Whole Blood	Day 7	gene84959 (UBASH3B)	0.0212767	5.64707	0.657233	0.511664	0.916106	0.656248
RNAseq	Whole Blood	Day 7	gene101060691 (NUTM2B-AS1)	0.0267466	4.00707	0.65718	0.511703	0.916106	0.656189
RNAseq	Whole Blood	Day 7	gene169714 (QSOX2)	-0.0251065	4.89599	-0.657003	0.511807	0.916106	-0.656027
RNAseq	Whole Blood	Day 7	gene23613 (ZMYND8)	-0.0151493	6.36934	-0.656619	0.512061	0.916106	-0.655632
RNAseq	Whole Blood	Day 7	gene55186 (SLC25A36)	0.0287753	4.56271	0.656547	0.512078	0.916106	0.655606
RNAseq	Whole Blood	Day 7	gene10376 (TUBA1B)	-0.0201541	7.80682	-0.656345	0.512227	0.916106	-0.655375
RNAseq	Whole Blood	Day 7	gene57589 (RIC1)	0.0282571	5.72735	0.656292	0.512253	0.916106	0.655333
RNAseq	Whole Blood	Day 7	gene340061 (STING1)	0.0182386	6.88216	0.65628	0.512273	0.916106	0.655302
RNAseq	Whole Blood	Day 7	gene26060 (APPL1)	-0.0204419	5.58335	-0.656191	0.512332	0.916106	-0.655211
RNAseq	Whole Blood	Day 28	gene10491 (CRTAP)	0.0160996	7.30201	0.5115	0.609479	0.916138	0.510818
RNAseq	Whole Blood	Day 1	gene29940 (DSE)	-0.00572086	5.41801	-0.162784	0.870829	0.916152	-0.162605
RNAseq	Whole Blood	Day 1	gene50853 (VILL)	-0.00609835	4.91669	-0.162679	0.870908	0.916152	-0.162505
RNAseq	Whole Blood	Day 1	gene57521 (RPTOR)	-0.00501206	5.96726	-0.1626	0.870971	0.916152	-0.162425
RNAseq	Whole Blood	Day 7	gene6626 (SNRPA)	0.0190123	5.5343	0.655536	0.512751	0.916208	0.65456
RNAseq	Whole Blood	Day 7	gene6242 (RTKN)	0.0694084	0.679056	0.655481	0.512786	0.916208	0.654505
RNAseq	Whole Blood	Day 7	gene23130 (ATG2A)	-0.0395953	7.40072	-0.655404	0.512834	0.916208	-0.654431
RNAseq	Whole Blood	Day 7	gene7757 (ZNF208)	0.0646834	1.24467	0.655356	0.512866	0.916208	0.654382
RNAseq	Whole Blood	Day 7	gene78999 (LRFN4)	-0.0429041	2.67254	-0.655319	0.512891	0.916208	-0.654343
RNAseq	Whole Blood	Day 7	gene85363 (TRIM5)	0.0316137	5.2973	0.65524	0.512937	0.916208	0.654271
RNAseq	Whole Blood	Day 28	gene5965 (RECQL)	0.0149893	5.87899	0.511052	0.609789	0.916212	0.510374
RNAseq	Whole Blood	Day 28	gene54936 (ADPRHL2)	0.0155838	5.22296	0.511048	0.609802	0.916212	0.510356
RNAseq	Whole Blood	Day 28	gene283337 (ZNF740)	-0.0109125	6.22096	-0.510852	0.60993	0.916212	-0.510174
RNAseq	Whole Blood	Day 28	gene3661 (IRF3)	0.0149113	7.04415	0.51078	0.609986	0.916212	0.510093
RNAseq	Whole Blood	Day 28	gene29941 (PKN3)	0.036808	2.22089	0.510647	0.610074	0.916212	0.509967
RNAseq	Whole Blood	Day 28	gene6720 (SREBF1)	-0.0203868	6.36308	-0.510644	0.610076	0.916212	-0.509965
RNAseq	Whole Blood	Day 28	gene50640 (PNPLA8)	-0.0154772	5.24955	-0.510473	0.610196	0.916254	-0.509794
RNAseq	Whole Blood	Day 28	gene58508 (KMT2C)	0.0185974	8.31255	0.510252	0.610349	0.916346	0.509576
RNAseq	Whole Blood	Day 7	gene400685 (LINC01801)	-0.0693902	0.80345	-0.654959	0.513115	0.916362	-0.653995
RNAseq	Whole Blood	Day 7	gene8503 (PIK3R3)	0.0473227	2.21887	0.654784	0.513231	0.916406	0.653815
RNAseq	Whole Blood	Day 7	gene4598 (MVK)	0.0369604	2.73141	0.65437	0.513485	0.916418	0.653421
RNAseq	Whole Blood	Day 7	gene60494 (CCDC81)	-0.189379	-1.86111	-0.654318	0.513514	0.916418	-0.653376
RNAseq	Whole Blood	Day 7	gene113 (ADCY7)	0.0193393	8.46539	0.654264	0.513574	0.916418	0.653283
RNAseq	Whole Blood	Day 7	gene5687 (PSMA6)	-0.0238533	5.83974	-0.654089	0.513672	0.916418	-0.65313
RNAseq	Whole Blood	Day 7	gene56954 (NIT2)	0.0316359	3.42072	0.654049	0.513695	0.916418	0.653095
RNAseq	Whole Blood	Day 1	gene283551 (LINC01588)	-0.0079514	3.38473	-0.162055	0.8714	0.916507	-0.161881
RNAseq	Whole Blood	Day 7	gene200424 (TET3)	0.0202392	7.37949	0.653577	0.514001	0.916748	0.65262
RNAseq	Whole Blood	Day 7	gene51192 (CKLF)	0.0225993	6.26092	0.653247	0.514216	0.916748	0.652287
RNAseq	Whole Blood	Day 7	gene90678 (LRSAM1)	0.0214089	5.08359	0.652976	0.514391	0.916748	0.652016
RNAseq	Whole Blood	Day 7	gene10906 (TRAFD1)	0.0330366	6.91477	0.652946	0.514414	0.916748	0.65198
RNAseq	Whole Blood	Day 7	gene23428 (SLC7A8)	0.0513216	2.2442	0.652935	0.51443	0.916748	0.651955
RNAseq	Whole Blood	Day 7	gene105 (ADARB2)	0.0617253	-0.204295	0.652859	0.514481	0.916748	0.651877
RNAseq	Whole Blood	Day 7	gene79607 (FAM118B)	-0.0329322	3.41539	-0.652759	0.514533	0.916748	-0.651796
RNAseq	Whole Blood	Day 7	gene10163 (WASF2)	0.0166633	9.09361	0.652615	0.514636	0.916748	0.651636
RNAseq	Whole Blood	Day 7	gene93099 (DMKN)	-0.109645	-0.583857	-0.652354	0.514799	0.916748	-0.651384
RNAseq	Whole Blood	Day 7	gene29929 (ALG6)	-0.0469889	3.30506	-0.652331	0.514809	0.916748	-0.651368
RNAseq	Whole Blood	Day 7	gene59084 (ENPP5)	-0.0553089	1.73833	-0.651997	0.515023	0.916748	-0.651036
RNAseq	Whole Blood	Day 7	gene10856 (RUVBL2)	-0.0222444	5.04738	-0.651971	0.515033	0.916748	-0.651021
RNAseq	Whole Blood	Day 7	gene11279 (KLF8)	0.0450326	2.55063	0.65193	0.51507	0.916748	0.650963
RNAseq	Whole Blood	Day 28	gene26974 (ZNF285)	0.0505246	0.884807	0.509655	0.610768	0.916826	0.508978
RNAseq	Whole Blood	Day 28	gene25939 (SAMHD1)	0.0214929	8.94748	0.50946	0.610906	0.916826	0.508781
RNAseq	Whole Blood	Day 28	gene221692 (PHACTR1)	-0.0354193	4.05887	-0.509388	0.610951	0.916826	-0.508716
RNAseq	Whole Blood	Day 28	gene1138 (CHRNA5)	-0.135726	-1.54593	-0.509171	0.611108	0.916826	-0.508492
RNAseq	Whole Blood	Day 28	gene10289 (EIF1B)	-0.0177573	6.25422	-0.509103	0.611156	0.916826	-0.508424
RNAseq	Whole Blood	Day 28	gene400954 (EML6)	-0.0440777	1.85972	-0.508836	0.611341	0.916826	-0.508161
RNAseq	Whole Blood	Day 28	gene4689 (NCF4)	0.0156771	8.17084	0.508667	0.61146	0.916826	0.50799
RNAseq	Whole Blood	Day 28	gene3268 (AGFG2)	0.0174887	4.73097	0.508569	0.611527	0.916826	0.507895
RNAseq	Whole Blood	Day 28	gene439994 (LINC00863)	0.0350108	2.05031	0.508348	0.611686	0.916826	0.507668
RNAseq	Whole Blood	Day 28	gene955 (ENTPD6)	-0.0159236	5.54751	-0.508143	0.611825	0.916826	-0.50747
RNAseq	Whole Blood	Day 28	gene51114 (ZDHHC9)	-0.0347824	2.27303	-0.508126	0.611837	0.916826	-0.507453
RNAseq	Whole Blood	Day 28	gene9665 (MARF1)	0.0203355	7.32168	0.508122	0.611847	0.916826	0.507439
RNAseq	Whole Blood	Day 28	gene6626 (SNRPA)	-0.0143156	5.5343	-0.508104	0.611858	0.916826	-0.507423
RNAseq	Whole Blood	Day 28	gene8668 (EIF3I)	0.0134036	6.52028	0.507931	0.611976	0.916866	0.507255
RNAseq	Whole Blood	Day 28	gene284415 (VSTM1)	0.034045	3.4801	0.507711	0.61213	0.916885	0.507035
RNAseq	Whole Blood	Day 28	gene497190 (CLEC18B)	-0.0690456	-0.00157118	-0.507666	0.612172	0.916885	-0.506976
RNAseq	Whole Blood	Day 1	gene51466 (EVL)	-0.00376483	8.23582	-0.161477	0.871854	0.916888	-0.161304
RNAseq	Whole Blood	Day 7	gene10737 (RFPL3S)	0.124282	-0.621689	0.65144	0.515396	0.91703	0.650459
RNAseq	Whole Blood	Day 7	gene23235 (SIK2)	-0.031208	4.62079	-0.651189	0.515535	0.91703	-0.650244
RNAseq	Whole Blood	Day 7	gene10079 (ATP9A)	0.038636	3.35751	0.65108	0.515622	0.91703	0.650108
RNAseq	Whole Blood	Day 7	gene23031 (MAST3)	0.0165267	8.66928	0.650985	0.515682	0.91703	0.650016
RNAseq	Whole Blood	Day 7	gene2317 (FLNB)	-0.0250802	6.50259	-0.650791	0.515806	0.91703	-0.649824
RNAseq	Whole Blood	Day 7	gene8826 (IQGAP1)	-0.0153484	10.0083	-0.650684	0.515878	0.91703	-0.649712
RNAseq	Whole Blood	Day 7	gene8563 (THOC5)	-0.0181421	6.00535	-0.650597	0.515921	0.91703	-0.649645
RNAseq	Whole Blood	Day 7	gene8409 (UXT)	-0.0262897	4.83502	-0.650274	0.516132	0.91703	-0.649319
RNAseq	Whole Blood	Day 7	gene138050 (HGSNAT)	-0.0200261	6.56575	-0.650256	0.516151	0.91703	-0.649289
RNAseq	Whole Blood	Day 7	gene8506 (CNTNAP1)	-0.047721	2.81085	-0.650188	0.516194	0.91703	-0.649223
RNAseq	Whole Blood	Day 7	gene100507195 (LINC02384)	0.0536137	1.51509	0.650132	0.516236	0.91703	0.649159
RNAseq	Whole Blood	Day 1	gene28669 (TRAV14DV4)	-0.0129574	2.21744	-0.161047	0.872194	0.917105	-0.160873
RNAseq	Whole Blood	Day 1	gene100528007 (BORCS7-ASMT)	-0.00886909	2.97752	-0.160922	0.872291	0.917105	-0.160749
RNAseq	Whole Blood	Day 1	gene6738 (RO60)	0.0064352	4.77375	0.160864	0.872335	0.917105	0.160693
RNAseq	Whole Blood	Day 28	gene5613 (PRKX)	-0.0140378	6.76782	-0.507281	0.612429	0.917122	-0.506609
RNAseq	Whole Blood	Day 28	gene160760 (PPTC7)	-0.0149173	6.23525	-0.507054	0.612586	0.917122	-0.506386
RNAseq	Whole Blood	Day 28	gene11004 (KIF2C)	0.0644556	0.445166	0.507013	0.612609	0.917122	0.506352
RNAseq	Whole Blood	Day 28	gene3122 (HLA-DRA)	0.0246124	8.34155	0.506897	0.612697	0.917122	0.506228
RNAseq	Whole Blood	Day 7	gene9788 (MTSS1)	-0.0283886	6.5594	-0.649862	0.51641	0.917177	-0.64889
RNAseq	Whole Blood	Day 7	gene80012 (PHC3)	0.0237403	6.69253	0.649456	0.516651	0.917264	0.648517
RNAseq	Whole Blood	Day 7	gene643977 (FLJ32255)	0.024796	5.39262	0.649228	0.516815	0.917264	0.648263
RNAseq	Whole Blood	Day 7	gene27339 (PRPF19)	-0.019283	6.48233	-0.649176	0.516834	0.917264	-0.648233
RNAseq	Whole Blood	Day 7	gene23200 (ATP11B)	0.0185903	6.99748	0.649127	0.516877	0.917264	0.648166
RNAseq	Whole Blood	Day 7	gene29799 (YPEL1)	-0.0333229	4.83379	-0.64889	0.517029	0.917264	-0.647932
RNAseq	Whole Blood	Day 7	gene94134 (ARHGAP12)	-0.028552	4.33501	-0.648864	0.517044	0.917264	-0.647908
RNAseq	Whole Blood	Day 7	gene439949 (PRKCQ-AS1)	-0.0291259	4.53428	-0.648537	0.51726	0.917264	-0.647574
RNAseq	Whole Blood	Day 7	gene152195 (NUDT16P1)	-0.0401755	2.97231	-0.648452	0.51732	0.917264	-0.647483
RNAseq	Whole Blood	Day 7	gene50809 (HP1BP3)	0.0160154	7.56646	0.648403	0.517339	0.917264	0.647453
RNAseq	Whole Blood	Day 7	gene8930 (MBD4)	0.018833	6.07049	0.648337	0.517385	0.917264	0.647381
RNAseq	Whole Blood	Day 7	gene80169 (CTC1)	0.0206398	7.2044	0.647971	0.51763	0.917264	0.647004
RNAseq	Whole Blood	Day 7	gene3421 (IDH3G)	-0.0159332	6.01352	-0.647953	0.517635	0.917264	-0.646995
RNAseq	Whole Blood	Day 7	gene79720 (VPS37B)	0.0202132	6.87954	0.647929	0.517649	0.917264	0.646973
RNAseq	Whole Blood	Day 28	gene100506119 (LINC01503)	-0.0392272	2.05928	-0.506602	0.61291	0.917266	-0.505924
RNAseq	Whole Blood	Day 28	gene55278 (QRSL1)	-0.0220321	4.08598	-0.506505	0.612976	0.917266	-0.50583
RNAseq	Whole Blood	Day 28	gene55687 (TRMU)	0.0196205	4.41963	0.506236	0.613175	0.917319	0.505546
RNAseq	Whole Blood	Day 28	gene23291 (FBXW11)	-0.0131314	5.62703	-0.506002	0.613321	0.917319	-0.505338
RNAseq	Whole Blood	Day 28	gene91746 (YTHDC1)	0.012213	6.44987	0.506004	0.613324	0.917319	0.505334
RNAseq	Whole Blood	Day 28	gene112 (ADCY6)	0.0627191	0.201035	0.505918	0.613378	0.917319	0.505258
RNAseq	Whole Blood	Day 1	gene100130298 (LOC100130298)	0.0195367	0.748306	0.160479	0.872638	0.917328	0.160308
RNAseq	Whole Blood	Day 28	gene5315 (PKM)	0.0144005	9.44237	0.50576	0.613496	0.917359	0.50509
RNAseq	Whole Blood	Day 7	gene55501 (CHST12)	0.0285112	5.06104	0.647698	0.517799	0.917367	0.646741
RNAseq	Whole Blood	Day 1	gene28814 (IGLV2-18)	0.0398106	0.504621	0.160246	0.872821	0.917424	0.160076
RNAseq	Whole Blood	Day 1	gene4594 (MMUT)	-0.00625614	4.08943	-0.159868	0.873119	0.917641	-0.159698
RNAseq	Whole Blood	Day 7	gene84293 (PRXL2A)	-0.0468696	2.21135	-0.647037	0.518234	0.917652	-0.646071
RNAseq	Whole Blood	Day 7	gene8165 (AKAP1)	0.0238423	4.92071	0.646935	0.518279	0.917652	0.646
RNAseq	Whole Blood	Day 7	gene90507 (SCRN2)	0.0278083	4.15051	0.646782	0.518392	0.917652	0.645825
RNAseq	Whole Blood	Day 7	gene5498 (PPOX)	0.0307005	4.11487	0.646725	0.518414	0.917652	0.645793
RNAseq	Whole Blood	Day 7	gene320 (APBA1)	0.103222	-0.651186	0.646485	0.518579	0.917652	0.645538
RNAseq	Whole Blood	Day 7	gene54552 (GNL3L)	0.0273949	6.52682	0.646465	0.518594	0.917652	0.645514
RNAseq	Whole Blood	Day 7	gene133522 (PPARGC1B)	0.0478243	3.99851	0.646443	0.518601	0.917652	0.645503
RNAseq	Whole Blood	Day 1	gene388796 (SNHG17)	0.00835128	3.42464	0.159524	0.873391	0.91783	0.159353
RNAseq	Whole Blood	Day 7	gene100130958 (SYCE1L)	-0.0408569	2.2238	-0.646149	0.518796	0.917835	-0.645202
RNAseq	Whole Blood	Day 28	gene57232 (ZNF630)	-0.0403136	1.53016	-0.504924	0.614074	0.917961	-0.504266
RNAseq	Whole Blood	Day 28	gene441250 (TYW1B)	-0.0324548	2.24191	-0.504868	0.614119	0.917961	-0.504202
RNAseq	Whole Blood	Day 28	gene113402 (SFT2D1)	-0.0200934	4.60907	-0.50479	0.614173	0.917961	-0.504125
RNAseq	Whole Blood	Day 1	gene407738 (TAFA1)	0.0247022	0.0169499	0.159034	0.873775	0.918034	0.158866
RNAseq	Whole Blood	Day 1	gene8996 (NOL3)	0.0123919	1.86449	0.158932	0.873856	0.918034	0.158763
RNAseq	Whole Blood	Day 1	gene6811 (STX5)	0.00353008	5.79239	0.158927	0.873859	0.918034	0.158758
RNAseq	Whole Blood	Day 1	gene64577 (ALDH8A1)	0.0243401	0.0706643	0.158571	0.874142	0.918089	0.158399
RNAseq	Whole Blood	Day 1	gene196 (AHR)	0.00863794	5.91988	0.15855	0.874157	0.918089	0.15838
RNAseq	Whole Blood	Day 1	gene222229 (LRWD1)	0.00643438	5.61546	0.158512	0.874187	0.918089	0.158342
RNAseq	Whole Blood	Day 7	gene817 (CAMK2D)	0.0298578	5.17363	0.645788	0.519033	0.918092	0.644837
RNAseq	Whole Blood	Day 28	gene10291 (SF3A1)	-0.010476	8.41297	-0.504254	0.614546	0.918317	-0.503595
RNAseq	Whole Blood	Day 28	gene27042 (UTP25)	0.0169714	4.66771	0.504139	0.614633	0.918317	0.503472
RNAseq	Whole Blood	Day 28	gene10914 (PAPOLA)	-0.0130723	7.89583	-0.504038	0.614706	0.918317	-0.503367
RNAseq	Whole Blood	Day 28	gene114884 (OSBPL10)	-0.0344338	3.48562	-0.503931	0.614778	0.918317	-0.503265
RNAseq	Whole Blood	Day 1	gene8402 (SLC25A11)	0.00362608	5.79539	0.157989	0.874598	0.918349	0.157821
RNAseq	Whole Blood	Day 1	gene104326191 (NA)	0.0240697	0.203659	0.157962	0.874618	0.918349	0.157796
RNAseq	Whole Blood	Day 28	gene10498 (CARM1)	-0.0282075	6.64928	-0.503605	0.61501	0.918384	-0.502935
RNAseq	Whole Blood	Day 28	gene118987 (PDZD8)	-0.0188928	5.56094	-0.503477	0.615095	0.918384	-0.502814
RNAseq	Whole Blood	Day 28	gene222229 (LRWD1)	-0.0203425	5.61546	-0.503474	0.615098	0.918384	-0.50281
RNAseq	Whole Blood	Day 28	gene84820 (POLR2J4)	-0.0196519	4.06419	-0.503316	0.61521	0.918414	-0.502651
RNAseq	Whole Blood	Day 7	gene327 (APEH)	-0.013727	6.40376	-0.645273	0.519365	0.918516	-0.644325
RNAseq	Whole Blood	Day 28	gene55082 (ARGLU1)	0.0179021	6.94513	0.503063	0.615383	0.918536	0.502404
RNAseq	Whole Blood	Day 1	gene5481 (PPID)	-0.00506532	5.41583	-0.157489	0.874989	0.918643	-0.157324
RNAseq	Whole Blood	Day 1	gene646626 (LOC646626)	0.0363799	-1.41707	0.157283	0.875152	0.918717	0.157117
RNAseq	Whole Blood	Day 7	gene23169 (SLC35D1)	-0.027593	4.31267	-0.644883	0.519609	0.918786	-0.643948
RNAseq	Whole Blood	Day 28	gene9167 (COX7A2L)	0.0151677	5.91173	0.502615	0.615707	0.918805	0.501944
RNAseq	Whole Blood	Day 28	gene100131733 (USP30-AS1)	0.0395984	2.29845	0.502555	0.615747	0.918805	0.501887
RNAseq	Whole Blood	Day 28	gene64769 (MEAF6)	-0.0132362	5.65086	-0.502258	0.615951	0.918878	-0.501597
RNAseq	Whole Blood	Day 28	gene23394 (ADNP)	-0.0112371	7.04797	-0.502217	0.615979	0.918878	-0.501557
RNAseq	Whole Blood	Day 1	gene4023 (LPL)	0.0179443	0.541351	0.156714	0.875603	0.91905	0.156545
RNAseq	Whole Blood	Day 1	gene11075 (STMN2)	-0.0321841	-4.23554	-0.156646	0.875652	0.91905	-0.156483
RNAseq	Whole Blood	Day 7	gene83594 (NUDT12)	0.0934658	0.00821626	0.64439	0.519948	0.919164	0.643425
RNAseq	Whole Blood	Day 7	gene10750 (GRAP)	0.0251166	5.48985	0.64383	0.520303	0.919164	0.642879
RNAseq	Whole Blood	Day 7	gene388341 (LRRC75A)	0.0520781	3.44167	0.643099	0.520773	0.919164	0.642154
RNAseq	Whole Blood	Day 7	gene6812 (STXBP1)	-0.0570034	1.82101	-0.643087	0.520784	0.919164	-0.642138
RNAseq	Whole Blood	Day 7	gene89853 (MVB12B)	-0.0264065	4.40685	-0.643062	0.520803	0.919164	-0.642108
RNAseq	Whole Blood	Day 7	gene497190 (CLEC18B)	-0.0913247	-0.00157118	-0.643046	0.52083	0.919164	-0.642067
RNAseq	Whole Blood	Day 7	gene9158 (FIBP)	0.0191539	5.18298	0.642972	0.520854	0.919164	0.64203
RNAseq	Whole Blood	Day 7	gene90806 (ANGEL2)	0.0209312	4.82731	0.642896	0.520908	0.919164	0.641947
RNAseq	Whole Blood	Day 7	gene10765 (KDM5B)	0.018505	5.90262	0.642828	0.520941	0.919164	0.641896
RNAseq	Whole Blood	Day 7	gene60674 (GAS5)	-0.0329422	5.42243	-0.642776	0.52098	0.919164	-0.641836
RNAseq	Whole Blood	Day 7	gene50632 (CALY)	0.1264	-0.900219	0.642744	0.52098	0.919164	0.641836
RNAseq	Whole Blood	Day 7	gene28626 (TRBJ2-3)	-0.0805056	0.450267	-0.642211	0.521357	0.919164	-0.641254
RNAseq	Whole Blood	Day 7	gene2990 (GUSB)	0.0187527	6.12812	0.642187	0.521366	0.919164	0.641241
RNAseq	Whole Blood	Day 7	gene84230 (LRRC8C)	-0.022699	5.87288	-0.642003	0.521487	0.919164	-0.641055
RNAseq	Whole Blood	Day 7	gene5529 (PPP2R5E)	-0.0203834	5.4123	-0.641822	0.521591	0.919164	-0.640894
RNAseq	Whole Blood	Day 7	gene400660 (LINC00683)	-0.180676	-2.29756	-0.641729	0.52165	0.919164	-0.640805
RNAseq	Whole Blood	Day 7	gene154810 (AMOTL1)	-0.0473105	1.60859	-0.641545	0.521797	0.919164	-0.640578
RNAseq	Whole Blood	Day 7	gene7159 (TP53BP2)	0.0156812	5.9089	0.641511	0.521799	0.919164	0.640575
RNAseq	Whole Blood	Day 7	gene8123 (PWAR5)	-0.0878358	1.55965	-0.641324	0.521887	0.919164	-0.64044
RNAseq	Whole Blood	Day 7	gene64428 (CIAO3)	0.0262214	4.45642	0.641064	0.522093	0.919164	0.640123
RNAseq	Whole Blood	Day 7	gene160 (AP2A1)	0.0182393	7.93962	0.640662	0.522368	0.919164	0.639699
RNAseq	Whole Blood	Day 7	gene54978 (SLC35F6)	-0.0188978	5.50127	-0.640626	0.522377	0.919164	-0.639686
RNAseq	Whole Blood	Day 7	gene1723 (DHODH)	-0.0395724	2.75686	-0.640292	0.522583	0.919164	-0.639369
RNAseq	Whole Blood	Day 7	gene85453 (TSPYL5)	-0.0489443	1.74388	-0.640256	0.52262	0.919164	-0.639313
RNAseq	Whole Blood	Day 7	gene8975 (USP13)	-0.0356776	3.02379	-0.640232	0.522633	0.919164	-0.639292
RNAseq	Whole Blood	Day 7	gene283459 (GATC)	-0.0182632	5.23387	-0.640214	0.522642	0.919164	-0.639279
RNAseq	Whole Blood	Day 7	gene10447 (FAM3C)	0.0288849	3.79292	0.639864	0.522859	0.919164	0.638945
RNAseq	Whole Blood	Day 7	gene654231 (OCM)	0.0838406	0.615783	0.639652	0.523003	0.919164	0.638723
RNAseq	Whole Blood	Day 7	gene440 (ASNS)	0.0311334	4.13879	0.639621	0.523028	0.919164	0.638685
RNAseq	Whole Blood	Day 7	gene80774 (LIMD2)	0.0171695	8.86402	0.63948	0.523119	0.919164	0.638544
RNAseq	Whole Blood	Day 7	gene28630 (TRBJ1-6)	0.0783007	0.234155	0.639489	0.523123	0.919164	0.638539
RNAseq	Whole Blood	Day 7	gene4967 (OGDH)	-0.0150801	7.6705	-0.639385	0.523185	0.919164	-0.638443
RNAseq	Whole Blood	Day 7	gene84276 (NICN1)	0.0279346	4.17831	0.639077	0.523376	0.919164	0.63815
RNAseq	Whole Blood	Day 7	gene51255 (RNF181)	0.0206316	5.14544	0.639034	0.52341	0.919164	0.638097
RNAseq	Whole Blood	Day 7	gene8417 (STX7)	0.0155379	6.48576	0.638897	0.523499	0.919164	0.637962
RNAseq	Whole Blood	Day 7	gene347746 (PWARSN)	0.077303	1.43971	0.638872	0.523509	0.919164	0.637946
RNAseq	Whole Blood	Day 7	gene79902 (NUP85)	0.020147	5.22615	0.638802	0.523563	0.919164	0.637863
RNAseq	Whole Blood	Day 7	gene55092 (TMEM51)	-0.0738145	0.907135	-0.638495	0.523764	0.919164	-0.637553
RNAseq	Whole Blood	Day 7	gene28639 (TRBC1)	-0.0225492	6.96803	-0.638255	0.523922	0.919164	-0.637312
RNAseq	Whole Blood	Day 7	gene10907 (TXNL4A)	-0.0199495	5.15754	-0.638187	0.523953	0.919164	-0.637263
RNAseq	Whole Blood	Day 7	gene9688 (NUP93)	-0.0216309	5.50225	-0.638112	0.524005	0.919164	-0.637184
RNAseq	Whole Blood	Day 7	gene51440 (HPCAL4)	0.04584	2.73478	0.638117	0.524011	0.919164	0.637175
RNAseq	Whole Blood	Day 7	gene3434 (IFIT1)	0.0764155	5.86339	0.638023	0.524073	0.919164	0.637079
RNAseq	Whole Blood	Day 7	gene140 (ADORA3)	0.0741839	2.44947	0.637906	0.524146	0.919164	0.636968
RNAseq	Whole Blood	Day 7	gene348654 (GEN1)	0.0485794	2.88874	0.637719	0.524256	0.919164	0.636799
RNAseq	Whole Blood	Day 7	gene158038 (LINGO2)	-0.077657	0.243507	-0.637675	0.524296	0.919164	-0.636737
RNAseq	Whole Blood	Day 7	gene137695 (TMEM68)	0.0388871	2.73507	0.637453	0.524421	0.919164	0.636545
RNAseq	Whole Blood	Day 7	gene93145 (OLFM2)	0.0329165	3.61233	0.637467	0.524428	0.919164	0.636535
RNAseq	Whole Blood	Day 7	gene151790 (WDR49)	-0.147599	-0.818597	-0.637466	0.524428	0.919164	-0.636534
RNAseq	Whole Blood	Day 7	gene4066 (LYL1)	0.0389963	7.18157	0.637402	0.52448	0.919164	0.636455
RNAseq	Whole Blood	Day 7	gene440515 (ZNF506)	-0.0252715	4.55166	-0.637339	0.524505	0.919164	-0.636417
RNAseq	Whole Blood	Day 7	gene91582 (RPS19BP1)	-0.0223234	5.50727	-0.637209	0.524594	0.919164	-0.63628
RNAseq	Whole Blood	Day 1	gene84301 (DDI2)	0.00808548	4.15626	0.156308	0.875922	0.919188	0.156141
RNAseq	Whole Blood	Day 1	gene8863 (PER3)	-0.00836483	3.29879	-0.156249	0.875968	0.919188	-0.156083
RNAseq	Whole Blood	Day 7	gene6733 (SRPK2)	-0.0175307	6.9698	-0.636787	0.524867	0.919295	-0.63586
RNAseq	Whole Blood	Day 7	gene374443 (LOC374443)	-0.0242035	4.50741	-0.636604	0.524992	0.919295	-0.635669
RNAseq	Whole Blood	Day 7	gene2593 (GAMT)	-0.0429234	2.53384	-0.636426	0.525098	0.919295	-0.635507
RNAseq	Whole Blood	Day 7	gene89782 (LMLN)	0.0454565	2.40466	0.636413	0.525112	0.919295	0.635486
RNAseq	Whole Blood	Day 7	gene5187 (PER1)	-0.0711993	5.98693	-0.63634	0.525153	0.919295	-0.635422
RNAseq	Whole Blood	Day 7	gene79778 (MICALL2)	0.0495256	2.12428	0.636236	0.52522	0.919295	0.63532
RNAseq	Whole Blood	Day 7	gene8727 (CTNNAL1)	-0.0265305	5.13336	-0.63611	0.525314	0.9193	-0.635175
RNAseq	Whole Blood	Day 7	gene7421 (VDR)	-0.0201006	5.47375	-0.635719	0.525572	0.919308	-0.63478
RNAseq	Whole Blood	Day 7	gene6722 (SRF)	-0.016012	6.49826	-0.635475	0.525715	0.919308	-0.634561
RNAseq	Whole Blood	Day 7	gene29088 (MRPL15)	-0.0281616	3.8273	-0.635438	0.525734	0.919308	-0.634531
RNAseq	Whole Blood	Day 7	gene8318 (CDC45)	-0.119201	-0.757053	-0.635226	0.525868	0.919308	-0.634326
RNAseq	Whole Blood	Day 7	gene54778 (RNF111)	-0.0195722	6.27155	-0.634968	0.526043	0.919308	-0.634057
RNAseq	Whole Blood	Day 7	gene80023 (NRSN2)	-0.067625	0.634775	-0.634898	0.526088	0.919308	-0.633989
RNAseq	Whole Blood	Day 7	gene617 (BCS1L)	0.0328744	3.74691	0.634825	0.526138	0.919308	0.633913
RNAseq	Whole Blood	Day 7	gene352954 (CASTOR3)	0.0300603	4.81207	0.634821	0.526155	0.919308	0.633887
RNAseq	Whole Blood	Day 7	gene100507006 (LOC100507006)	0.032085	5.70957	0.634702	0.526233	0.919308	0.633767
RNAseq	Whole Blood	Day 7	gene8529 (CYP4F2)	0.184785	-1.87078	0.634558	0.526301	0.919308	0.633662
RNAseq	Whole Blood	Day 7	gene10462 (CLEC10A)	-0.0382389	4.63685	-0.634557	0.526329	0.919308	-0.63362
RNAseq	Whole Blood	Day 1	gene9918 (NCAPD2)	-0.00402774	6.62594	-0.155964	0.876192	0.919327	-0.155798
RNAseq	Whole Blood	Day 1	gene11223 (MST1L)	-0.0299106	-0.556121	-0.155842	0.876289	0.919333	-0.155675
RNAseq	Whole Blood	Day 28	gene6279 (S100A8)	0.0255054	9.99107	0.501545	0.616453	0.919447	0.500884
RNAseq	Whole Blood	Day 7	gene23633 (KPNA6)	0.0159879	6.66969	0.634141	0.526581	0.919589	0.633233
RNAseq	Whole Blood	Day 7	gene51562 (MBIP)	0.0353272	3.07045	0.633739	0.526848	0.919781	0.632825
RNAseq	Whole Blood	Day 7	gene60672 (MIIP)	0.0211621	5.31293	0.633699	0.526875	0.919781	0.632784
RNAseq	Whole Blood	Day 28	gene132 (ADK)	0.0199555	3.98531	0.500865	0.61693	0.920022	0.500206
RNAseq	Whole Blood	Day 28	gene27004 (TCL6)	0.0574616	0.884594	0.500359	0.617288	0.920029	0.499698
RNAseq	Whole Blood	Day 28	gene9172 (MYOM2)	0.0452484	2.5984	0.500071	0.617488	0.920029	0.499413
RNAseq	Whole Blood	Day 28	gene6897 (TARS1)	0.01535	5.69335	0.500058	0.617498	0.920029	0.499399
RNAseq	Whole Blood	Day 28	gene387680 (WASHC2A)	0.0150003	6.20536	0.499844	0.61765	0.920029	0.499183
RNAseq	Whole Blood	Day 28	gene84461 (NEURL4)	-0.0141025	5.7501	-0.499655	0.617782	0.920029	-0.498997
RNAseq	Whole Blood	Day 28	gene4302 (MLLT6)	0.0135221	7.4862	0.499631	0.6178	0.920029	0.498971
RNAseq	Whole Blood	Day 28	gene79629 (OCEL1)	-0.0207675	4.31008	-0.499563	0.617854	0.920029	-0.498895
RNAseq	Whole Blood	Day 28	gene90835 (CCDC189)	0.0351792	2.34455	0.499528	0.617867	0.920029	0.498876
RNAseq	Whole Blood	Day 28	gene10207 (PATJ)	-0.0217335	4.82346	-0.499434	0.617936	0.920029	-0.498777
RNAseq	Whole Blood	Day 28	gene6241 (RRM2)	0.0577404	2.21952	0.499375	0.617975	0.920029	0.498722
RNAseq	Whole Blood	Day 28	gene947 (CD34)	-0.067678	0.197018	-0.499207	0.618098	0.920029	-0.498548
RNAseq	Whole Blood	Day 28	gene8452 (CUL3)	-0.0120307	6.87734	-0.499105	0.618175	0.920029	-0.498439
RNAseq	Whole Blood	Day 28	gene83541 (FAM110A)	-0.0183733	6.12294	-0.498983	0.618261	0.920029	-0.498317
RNAseq	Whole Blood	Day 28	gene22856 (CHSY1)	-0.0202719	6.15122	-0.498896	0.618313	0.920029	-0.498242
RNAseq	Whole Blood	Day 28	gene23351 (KHNYN)	-0.00908198	7.48569	-0.49881	0.618377	0.920029	-0.498152
RNAseq	Whole Blood	Day 28	gene5747 (PTK2)	0.0246669	3.94287	0.498661	0.618488	0.920029	0.497994
RNAseq	Whole Blood	Day 28	gene93643 (TJAP1)	-0.0134007	5.49754	-0.498211	0.618799	0.920029	-0.497553
RNAseq	Whole Blood	Day 28	gene383 (ARG1)	0.0472928	2.67149	0.498159	0.61884	0.920029	0.497495
RNAseq	Whole Blood	Day 28	gene144132 (DNHD1)	-0.0234961	5.52238	-0.498131	0.618854	0.920029	-0.497476
RNAseq	Whole Blood	Day 28	gene9917 (FAM20B)	-0.0171073	5.39032	-0.498133	0.618859	0.920029	-0.497468
RNAseq	Whole Blood	Day 28	gene28826 (IGLV1-36)	-0.145691	-1.37226	-0.49812	0.618863	0.920029	-0.497462
RNAseq	Whole Blood	Day 7	gene25938 (HEATR5A)	-0.024913	4.92397	-0.633084	0.527282	0.920083	-0.63216
RNAseq	Whole Blood	Day 7	gene9086 (EIF1AY)	0.0198812	0.217498	0.632933	0.527323	0.920083	0.632098
RNAseq	Whole Blood	Day 7	gene5464 (PPA1)	-0.0259346	5.34878	-0.632865	0.527429	0.920083	-0.631935
RNAseq	Whole Blood	Day 7	gene135293 (PM20D2)	0.0290428	3.68852	0.632821	0.527442	0.920083	0.631916
RNAseq	Whole Blood	Day 7	gene79683 (ZDHHC14)	0.0344049	2.80186	0.632732	0.527507	0.920083	0.631816
RNAseq	Whole Blood	Day 28	gene28701 (TRAJ54)	-0.0644555	0.332592	-0.49786	0.61904	0.920083	-0.497211
RNAseq	Whole Blood	Day 28	gene5782 (PTPN12)	0.0149319	7.43211	0.497806	0.619084	0.920083	0.49715
RNAseq	Whole Blood	Day 28	gene916 (CD3E)	-0.0163596	8.65775	-0.497518	0.619291	0.920088	-0.496855
RNAseq	Whole Blood	Day 28	gene3631 (INPP4A)	0.0133795	7.59084	0.4975	0.619296	0.920088	0.496849
RNAseq	Whole Blood	Day 28	gene84937 (ZNRF1)	0.0296502	2.99526	0.497419	0.619362	0.920088	0.496754
RNAseq	Whole Blood	Day 28	gene79712 (GTDC1)	0.0172183	4.41313	0.497241	0.619481	0.920127	0.496587
RNAseq	Whole Blood	Day 1	gene220972 (MARCHF8)	0.010541	5.85148	0.15471	0.877181	0.920172	0.154543
RNAseq	Whole Blood	Day 7	gene1263 (PLK3)	-0.0259763	5.05535	-0.632505	0.527659	0.920188	-0.631583
RNAseq	Whole Blood	Day 7	gene221178 (SPATA13)	0.0155977	7.68781	0.632282	0.527809	0.920287	0.631354
RNAseq	Whole Blood	Day 7	gene25894 (PLEKHG4)	0.03675	3.47653	0.632031	0.527972	0.920287	0.631104
RNAseq	Whole Blood	Day 7	gene284325 (C19orf54)	0.0283279	3.96823	0.631993	0.527991	0.920287	0.631075
RNAseq	Whole Blood	Day 28	gene2833 (CXCR3)	-0.0216054	4.84867	-0.496892	0.619725	0.920354	-0.49624
RNAseq	Whole Blood	Day 28	gene60675 (PROK2)	0.0457232	6.20198	0.49674	0.619834	0.920379	0.496085
RNAseq	Whole Blood	Day 28	gene643641 (ZNF862)	-0.0170899	5.86584	-0.496572	0.619952	0.920418	-0.495919
RNAseq	Whole Blood	Day 1	gene5859 (QARS1)	-0.00347996	7.24063	-0.154118	0.877647	0.920456	-0.153953
RNAseq	Whole Blood	Day 1	gene6231 (RPS26)	-0.00561534	7.34667	-0.154057	0.877696	0.920456	-0.153891
RNAseq	Whole Blood	Day 1	gene913 (CD1E)	0.0204949	0.379457	0.154015	0.877728	0.920456	0.15385
RNAseq	Whole Blood	Day 28	gene28299 (IGKV1-5)	0.101977	4.9962	0.496325	0.620133	0.920506	0.495662
RNAseq	Whole Blood	Day 28	gene10468 (FST)	-0.146309	-3.22451	-0.496206	0.620196	0.920506	-0.495573
RNAseq	Whole Blood	Day 28	gene5373 (PMM2)	-0.0184858	4.76654	-0.495918	0.620411	0.92054	-0.495269
RNAseq	Whole Blood	Day 28	gene26986 (PABPC1)	0.0121686	11.2605	0.495887	0.620434	0.92054	0.495235
RNAseq	Whole Blood	Day 28	gene10528 (NOP56)	0.0122123	6.47001	0.495803	0.620493	0.92054	0.495151
RNAseq	Whole Blood	Day 7	gene10749 (KIF1C)	0.0187366	6.17605	0.631186	0.528516	0.920553	0.630273
RNAseq	Whole Blood	Day 7	gene144203 (OVOS2)	0.109118	-1.33067	0.631068	0.528598	0.920553	0.630148
RNAseq	Whole Blood	Day 7	gene5646 (PRSS3)	0.211248	-2.89614	0.630813	0.528751	0.920553	0.629913
RNAseq	Whole Blood	Day 7	gene129450 (TYW5)	0.039525	3.15413	0.629981	0.529292	0.920553	0.629088
RNAseq	Whole Blood	Day 7	gene388327 (C17orf100)	-0.0699603	0.860641	-0.629899	0.52935	0.920553	-0.628999
RNAseq	Whole Blood	Day 7	gene2289 (FKBP5)	0.0733034	8.06178	0.629919	0.529353	0.920553	0.628994
RNAseq	Whole Blood	Day 7	gene9973 (CCS)	0.0210823	5.21941	0.629897	0.52936	0.920553	0.628983
RNAseq	Whole Blood	Day 7	gene9875 (URB1)	-0.0230071	5.21558	-0.629704	0.529481	0.920553	-0.628799
RNAseq	Whole Blood	Day 7	gene11267 (SNF8)	-0.0180427	5.3479	-0.629674	0.529499	0.920553	-0.62877
RNAseq	Whole Blood	Day 7	gene114783 (LMTK3)	0.0365498	3.42076	0.629654	0.529524	0.920553	0.628733
RNAseq	Whole Blood	Day 7	gene92610 (TIFA)	0.0383841	4.17385	0.629549	0.529584	0.920553	0.628641
RNAseq	Whole Blood	Day 7	gene93624 (TADA2B)	0.0160816	6.49209	0.629509	0.529606	0.920553	0.628608
RNAseq	Whole Blood	Day 7	gene79930 (DOK3)	0.0222482	8.69434	0.629383	0.529701	0.920553	0.628462
RNAseq	Whole Blood	Day 7	gene7702 (ZNF143)	0.0166763	5.20182	0.629012	0.529935	0.920553	0.628106
RNAseq	Whole Blood	Day 7	gene537 (ATP6AP1)	0.0139285	7.33936	0.629013	0.529943	0.920553	0.628093
RNAseq	Whole Blood	Day 7	gene554223 (NA)	-0.0885589	-2.29983	-0.628648	0.530181	0.920553	-0.627729
RNAseq	Whole Blood	Day 7	gene23224 (SYNE2)	0.0251339	8.82743	0.628595	0.53022	0.920553	0.627671
RNAseq	Whole Blood	Day 7	gene84162 (KIAA1109)	0.0253907	7.62862	0.628424	0.530321	0.920553	0.627516
RNAseq	Whole Blood	Day 7	gene10611 (PDLIM5)	-0.0208766	5.4863	-0.628203	0.530466	0.920553	-0.627295
RNAseq	Whole Blood	Day 7	gene78989 (COLEC11)	-0.197851	-3.59176	-0.627995	0.53059	0.920553	-0.627105
RNAseq	Whole Blood	Day 7	gene401093 (MBNL1-AS1)	0.0491622	1.80875	0.627799	0.530731	0.920553	0.62689
RNAseq	Whole Blood	Day 7	gene917 (CD3G)	-0.021725	6.14852	-0.627702	0.530808	0.920553	-0.626773
RNAseq	Whole Blood	Day 7	gene10847 (SRCAP)	0.0168868	8.69261	0.627507	0.530916	0.920553	0.626608
RNAseq	Whole Blood	Day 7	gene147948 (ZNF582)	-0.0547318	1.55822	-0.627354	0.531001	0.920553	-0.626478
RNAseq	Whole Blood	Day 7	gene54904 (NSD3)	0.0151994	7.52766	0.627176	0.53114	0.920553	0.626267
RNAseq	Whole Blood	Day 7	gene81786 (TRIM7)	0.0525369	1.93764	0.627057	0.531215	0.920553	0.626152
RNAseq	Whole Blood	Day 7	gene51703 (ACSL5)	-0.0195173	6.26392	-0.626941	0.531293	0.920553	-0.626033
RNAseq	Whole Blood	Day 7	gene23731 (TMEM245)	-0.0206575	5.91872	-0.626813	0.531381	0.920553	-0.625899
RNAseq	Whole Blood	Day 7	gene4343 (MOV10)	0.0392025	6.02147	0.626769	0.531403	0.920553	0.625866
RNAseq	Whole Blood	Day 7	gene2632 (GBE1)	0.0253577	4.14567	0.626738	0.531417	0.920553	0.625844
RNAseq	Whole Blood	Day 7	gene100131211 (NEMP2)	0.027154	3.69802	0.626729	0.531435	0.920553	0.625818
RNAseq	Whole Blood	Day 7	gene79842 (ZBTB3)	0.034855	3.34245	0.626518	0.531559	0.920553	0.625628
RNAseq	Whole Blood	Day 7	gene148345 (C1orf127)	0.100252	-0.0945097	0.62622	0.531762	0.920553	0.625319
RNAseq	Whole Blood	Day 7	gene2332 (FMR1)	0.0198975	5.99413	0.626213	0.531763	0.920553	0.625317
RNAseq	Whole Blood	Day 7	gene1234 (CCR5)	-0.0243671	5.4502	-0.62609	0.531856	0.920553	-0.625176
RNAseq	Whole Blood	Day 7	gene151987 (PPP4R2)	-0.0210801	5.1695	-0.625735	0.532079	0.920553	-0.624836
RNAseq	Whole Blood	Day 7	gene3931 (LCAT)	-0.0363569	2.9414	-0.625695	0.5321	0.920553	-0.624803
RNAseq	Whole Blood	Day 7	gene63940 (GPSM3)	-0.0177159	7.98587	-0.625642	0.532142	0.920553	-0.624739
RNAseq	Whole Blood	Day 7	gene4363 (ABCC1)	0.0249548	5.81767	0.625411	0.532291	0.920553	0.624513
RNAseq	Whole Blood	Day 7	gene28643 (TRAV38-2DV8)	0.0535572	1.85136	0.625384	0.532309	0.920553	0.624485
RNAseq	Whole Blood	Day 7	gene3383 (ICAM1)	-0.0318551	6.154	-0.625233	0.53241	0.920553	-0.624331
RNAseq	Whole Blood	Day 7	gene32 (ACACB)	-0.024549	4.85942	-0.625233	0.532414	0.920553	-0.624325
RNAseq	Whole Blood	Day 7	gene7390 (UROS)	0.024211	4.3202	0.62516	0.532459	0.920553	0.624257
RNAseq	Whole Blood	Day 7	gene10432 (RBM14)	0.0201019	6.51015	0.625037	0.532537	0.920553	0.624137
RNAseq	Whole Blood	Day 7	gene10438 (C1D)	-0.0343751	3.48867	-0.624939	0.532592	0.920553	-0.624054
RNAseq	Whole Blood	Day 7	gene9637 (FEZ2)	-0.0258843	4.43328	-0.624955	0.532595	0.920553	-0.62405
RNAseq	Whole Blood	Day 7	gene27430 (MAT2B)	-0.0195587	6.98872	-0.624835	0.532667	0.920553	-0.62394
RNAseq	Whole Blood	Day 7	gene1845 (DUSP3)	-0.0285638	5.73708	-0.624721	0.532752	0.920553	-0.623811
RNAseq	Whole Blood	Day 7	gene5101 (PCDH9)	0.0582615	1.52184	0.624593	0.532836	0.920553	0.623683
RNAseq	Whole Blood	Day 7	gene10743 (RAI1)	0.0217496	5.5766	0.624438	0.532937	0.920553	0.623528
RNAseq	Whole Blood	Day 7	gene27074 (LAMP3)	-0.107339	1.65121	-0.624354	0.532988	0.920553	-0.623451
RNAseq	Whole Blood	Day 7	gene26276 (VPS33B)	0.0222146	4.32979	0.624253	0.533053	0.920553	0.623352
RNAseq	Whole Blood	Day 7	gene730091 (LINC00886)	-0.0869696	0.559802	-0.6242	0.533092	0.920553	-0.623294
RNAseq	Whole Blood	Day 7	gene4173 (MCM4)	0.0360143	3.76327	0.62416	0.533106	0.920553	0.623271
RNAseq	Whole Blood	Day 28	gene100288778 (WASH8P)	-0.0198428	4.43236	-0.49534	0.620819	0.920553	-0.494689
RNAseq	Whole Blood	Day 28	gene100271722 (LINC00899)	-0.0427868	1.62171	-0.495342	0.62082	0.920553	-0.494689
RNAseq	Whole Blood	Day 28	gene1791 (DNTT)	-0.143117	-2.22814	-0.495308	0.620846	0.920553	-0.494652
RNAseq	Whole Blood	Day 28	gene220906 (WAC-AS1)	-0.0216005	5.24698	-0.495265	0.62087	0.920553	-0.494618
RNAseq	Whole Blood	Day 28	gene80829 (ZFP91)	0.0107438	6.59935	0.495076	0.621005	0.920582	0.494426
RNAseq	Whole Blood	Day 28	gene8189 (SYMPK)	0.0123411	6.82495	0.494803	0.621201	0.920582	0.49415
RNAseq	Whole Blood	Day 28	gene55592 (GOLGA2P5)	-0.0331771	3.29685	-0.494712	0.621258	0.920582	-0.494069
RNAseq	Whole Blood	Day 28	gene3425 (IDUA)	-0.0228048	4.79986	-0.494619	0.621326	0.920582	-0.493972
RNAseq	Whole Blood	Day 28	gene29785 (CYP2S1)	0.032923	3.63461	0.494417	0.621472	0.920582	0.493765
RNAseq	Whole Blood	Day 28	gene138311 (DIPK1B)	0.0420985	1.78739	0.494352	0.621515	0.920582	0.493705
RNAseq	Whole Blood	Day 28	gene4831 (NME2)	0.0151021	6.59743	0.494328	0.621533	0.920582	0.493679
RNAseq	Whole Blood	Day 7	gene65005 (MRPL9)	-0.0196898	4.99367	-0.623941	0.533248	0.920639	-0.623055
RNAseq	Whole Blood	Day 28	gene55844 (PPP2R2D)	0.0115093	5.88777	0.494113	0.621687	0.920674	0.493461
RNAseq	Whole Blood	Day 1	gene100132074 (FOXO6)	0.042446	-1.95047	0.153506	0.878128	0.92078	0.153343
RNAseq	Whole Blood	Day 28	gene29911 (HOOK2)	-0.0240413	4.14656	-0.493804	0.621901	0.920855	-0.493158
RNAseq	Whole Blood	Day 28	gene387119 (CEP85L)	-0.0191455	5.31159	-0.493578	0.622059	0.920894	-0.492935
RNAseq	Whole Blood	Day 28	gene3481 (IGF2)	0.0849212	0.0291711	0.49345	0.622155	0.920894	0.492799
RNAseq	Whole Blood	Day 28	gene6696 (SPP1)	-0.0602479	0.772187	-0.493382	0.622203	0.920894	-0.49273
RNAseq	Whole Blood	Day 1	gene677847 (SNORA81)	0.0319593	-1.037	0.153137	0.878418	0.920987	0.152975
RNAseq	Whole Blood	Day 7	gene400818 (NBPF9)	0.0320058	4.01948	0.623452	0.533579	0.921051	0.622552
RNAseq	Whole Blood	Day 1	gene6974 (TRGV2)	-0.0162238	0.909303	-0.152932	0.878582	0.921063	-0.152767
RNAseq	Whole Blood	Day 28	gene23208 (SYT11)	0.0165156	5.34733	0.493034	0.622444	0.921088	0.492389
RNAseq	Whole Blood	Day 28	gene23046 (KIF21B)	-0.0148527	8.17046	-0.492933	0.622518	0.921088	-0.492285
RNAseq	Whole Blood	Day 1	gene1513 (CTSK)	0.0100568	2.80713	0.152419	0.878985	0.921389	0.152256
RNAseq	Whole Blood	Day 7	gene10105 (PPIF)	-0.0207909	6.32894	-0.622926	0.533929	0.921497	-0.622019
RNAseq	Whole Blood	Day 28	gene64092 (SAMSN1)	0.0205021	5.17189	0.492402	0.622892	0.921505	0.491755
RNAseq	Whole Blood	Day 7	gene26253 (CLEC4E)	-0.0398362	6.71419	-0.622532	0.53419	0.921637	-0.621623
RNAseq	Whole Blood	Day 7	gene51266 (CLEC1B)	-0.0472454	2.64748	-0.622404	0.534271	0.921637	-0.621499
RNAseq	Whole Blood	Day 7	gene51253 (MRPL37)	-0.0214748	4.90097	-0.622231	0.534375	0.921637	-0.621341
RNAseq	Whole Blood	Day 7	gene51222 (ZNF219)	0.0388718	2.99581	0.622231	0.534378	0.921637	0.621337
RNAseq	Whole Blood	Day 1	gene54998 (AURKAIP1)	0.00481342	6.05234	0.151586	0.879642	0.921859	0.151423
RNAseq	Whole Blood	Day 1	gene6671 (SP4)	0.00630063	4.65997	0.151539	0.879677	0.921859	0.151379
RNAseq	Whole Blood	Day 1	gene102723872 (LOC102723872)	0.0116166	2.89912	0.151498	0.87971	0.921859	0.151337
RNAseq	Whole Blood	Day 7	gene84273 (NOA1)	-0.017831	5.14502	-0.621878	0.534605	0.92187	-0.620991
RNAseq	Whole Blood	Day 7	gene55744 (COA1)	-0.0228537	4.82237	-0.621557	0.534827	0.921953	-0.620654
RNAseq	Whole Blood	Day 7	gene175 (AGA)	0.024158	3.97629	0.621417	0.534918	0.921953	0.620516
RNAseq	Whole Blood	Day 7	gene1776 (DNASE1L3)	-0.0827438	0.677575	-0.621402	0.53493	0.921953	-0.620499
RNAseq	Whole Blood	Day 1	gene1491 (CTH)	-0.0233524	-0.0914496	-0.151265	0.879895	0.921957	-0.151103
RNAseq	Whole Blood	Day 7	gene54407 (SLC38A2)	-0.0303416	6.94008	-0.620513	0.535505	0.922095	-0.619624
RNAseq	Whole Blood	Day 7	gene79613 (TANGO6)	0.0235924	4.45801	0.620481	0.535516	0.922095	0.619608
RNAseq	Whole Blood	Day 7	gene6789 (STK4)	-0.0122778	8.94269	-0.620313	0.535635	0.922095	-0.619427
RNAseq	Whole Blood	Day 7	gene26790 (SNORD58B)	0.0358892	3.03731	0.620177	0.535728	0.922095	0.619286
RNAseq	Whole Blood	Day 7	gene201799 (TMEM154)	0.0177733	7.98661	0.620171	0.535737	0.922095	0.619272
RNAseq	Whole Blood	Day 7	gene54739 (XAF1)	0.0539045	7.1573	0.620166	0.53574	0.922095	0.619268
RNAseq	Whole Blood	Day 7	gene100137047 (JMJD7)	0.028458	4.30982	0.619894	0.53591	0.922095	0.61901
RNAseq	Whole Blood	Day 7	gene26121 (PRPF31)	0.0179307	5.60646	0.619897	0.535919	0.922095	0.618996
RNAseq	Whole Blood	Day 7	gene8841 (HDAC3)	0.0136224	5.82314	0.619798	0.535978	0.922095	0.618906
RNAseq	Whole Blood	Day 7	gene7392 (USF2)	-0.0134685	8.02357	-0.61979	0.535986	0.922095	-0.618894
RNAseq	Whole Blood	Day 7	gene60681 (FKBP10)	-0.13634	-1.22456	-0.619576	0.53613	0.922095	-0.618675
RNAseq	Whole Blood	Day 7	gene57492 (ARID1B)	-0.0148144	7.13649	-0.619486	0.536178	0.922095	-0.618603
RNAseq	Whole Blood	Day 7	gene102725121 (LOC102725121)	-0.0734772	0.707073	-0.619356	0.536275	0.922095	-0.618456
RNAseq	Whole Blood	Day 7	gene121274 (ZNF641)	0.0162706	6.85221	0.619214	0.53637	0.922095	0.618312
RNAseq	Whole Blood	Day 7	gene109 (ADCY3)	-0.0286146	4.53127	-0.619157	0.536393	0.922095	-0.618276
RNAseq	Whole Blood	Day 28	gene5589 (PRKCSH)	-0.00931371	8.42908	-0.491521	0.623513	0.922155	-0.490878
RNAseq	Whole Blood	Day 28	gene5261 (PHKG2)	0.0132446	5.58786	0.491362	0.623629	0.922155	0.490714
RNAseq	Whole Blood	Day 28	gene27148 (STK36)	-0.025325	3.69088	-0.491318	0.623654	0.922155	-0.490678
RNAseq	Whole Blood	Day 28	gene284207 (METRNL)	-0.0288055	4.5592	-0.491256	0.623699	0.922155	-0.490614
RNAseq	Whole Blood	Day 7	gene54762 (GRAMD1C)	0.0437995	3.29748	0.618886	0.536581	0.922187	0.617992
RNAseq	Whole Blood	Day 7	gene55810 (FOXJ2)	-0.0152834	6.36332	-0.618791	0.53663	0.922187	-0.617917
RNAseq	Whole Blood	Day 28	gene114801 (TMEM200A)	-0.0614175	0.278845	-0.491063	0.623848	0.922239	-0.490404
RNAseq	Whole Blood	Day 7	gene81615 (TMEM163)	-0.108728	-0.569226	-0.618366	0.53691	0.922259	-0.617493
RNAseq	Whole Blood	Day 7	gene144193 (AMDHD1)	-0.0734369	0.414157	-0.618172	0.537052	0.922259	-0.617277
RNAseq	Whole Blood	Day 7	gene92154 (MTSS2)	-0.0534958	1.95736	-0.61813	0.537077	0.922259	-0.617239
RNAseq	Whole Blood	Day 7	gene7903 (ST8SIA4)	0.0219003	7.22631	0.617965	0.537189	0.922259	0.617069
RNAseq	Whole Blood	Day 7	gene8609 (KLF7)	-0.0205572	6.97666	-0.617945	0.537196	0.922259	-0.617059
RNAseq	Whole Blood	Day 7	gene28688 (TRAV5)	0.0665965	1.20092	0.617902	0.537225	0.922259	0.617015
RNAseq	Whole Blood	Day 1	gene127018 (LYPLAL1)	0.0108863	3.22314	0.150747	0.8803	0.922285	0.150589
RNAseq	Whole Blood	Day 28	gene79102 (RNF26)	0.016431	4.79378	0.490777	0.624037	0.922381	0.490137
RNAseq	Whole Blood	Day 28	gene140597 (TCEAL2)	-0.118644	-1.68497	-0.490532	0.624215	0.922435	-0.489886
RNAseq	Whole Blood	Day 28	gene607 (BCL9)	0.0199096	4.50348	0.490215	0.624435	0.922435	0.489574
RNAseq	Whole Blood	Day 28	gene4043 (LRPAP1)	0.0112708	7.15253	0.490055	0.62455	0.922435	0.489412
RNAseq	Whole Blood	Day 28	gene415116 (PIM3)	-0.0167178	6.84025	-0.489721	0.624784	0.922435	-0.489082
RNAseq	Whole Blood	Day 28	gene23204 (ARL6IP1)	-0.0130401	6.53588	-0.489636	0.624843	0.922435	-0.488998
RNAseq	Whole Blood	Day 28	gene158160 (HSD17B7P2)	0.0401048	2.02447	0.489606	0.624872	0.922435	0.488957
RNAseq	Whole Blood	Day 28	gene58504 (ARHGAP22)	0.0407533	1.60884	0.489562	0.6249	0.922435	0.488917
RNAseq	Whole Blood	Day 28	gene79720 (VPS37B)	-0.0145804	6.87954	-0.489541	0.62491	0.922435	-0.488903
RNAseq	Whole Blood	Day 28	gene57504 (MTA3)	-0.0204649	3.8566	-0.489451	0.624976	0.922435	-0.48881
RNAseq	Whole Blood	Day 28	gene84295 (PHF6)	-0.0206475	4.15894	-0.489236	0.62513	0.922435	-0.488593
RNAseq	Whole Blood	Day 28	gene4175 (MCM6)	-0.0186926	4.60008	-0.48897	0.625314	0.922435	-0.488333
RNAseq	Whole Blood	Day 28	gene6498 (SKIL)	0.0218577	4.52233	0.488844	0.625409	0.922435	0.488199
RNAseq	Whole Blood	Day 28	gene101243544 (NA)	0.022225	3.35019	0.488817	0.625417	0.922435	0.488188
RNAseq	Whole Blood	Day 28	gene129450 (TYW5)	-0.0308467	3.15413	-0.488801	0.625429	0.922435	-0.488171
RNAseq	Whole Blood	Day 28	gene100631383 (FAM47E-STBD1)	0.0302736	2.04786	0.488719	0.625495	0.922435	0.488077
RNAseq	Whole Blood	Day 28	gene6837 (MED22)	0.0122066	5.8191	0.488537	0.625619	0.922435	0.487903
RNAseq	Whole Blood	Day 28	gene51293 (CD320)	-0.0225861	3.97618	-0.488512	0.625639	0.922435	-0.487874
RNAseq	Whole Blood	Day 7	gene84627 (ZNF469)	0.0397134	3.04839	0.617314	0.537618	0.922617	0.616419
RNAseq	Whole Blood	Day 7	gene79899 (PRR5L)	-0.0338261	5.4418	-0.61723	0.537671	0.922617	-0.616339
RNAseq	Whole Blood	Day 7	gene55013 (MCUB)	-0.0244359	5.41017	-0.617155	0.53771	0.922617	-0.61628
RNAseq	Whole Blood	Day 7	gene10239 (AP3S2)	-0.0173881	5.74745	-0.616826	0.537939	0.922702	-0.615932
RNAseq	Whole Blood	Day 7	gene84818 (IL17RC)	-0.0577092	1.85861	-0.616801	0.537949	0.922702	-0.615918
RNAseq	Whole Blood	Day 7	gene2193 (FARSA)	-0.0186447	5.63308	-0.616437	0.538179	0.922702	-0.615569
RNAseq	Whole Blood	Day 7	gene199221 (DZIP1L)	0.105491	-0.698245	0.616086	0.538423	0.922702	0.615199
RNAseq	Whole Blood	Day 7	gene10116 (FEM1B)	-0.0189182	5.77943	-0.616022	0.538454	0.922702	-0.615152
RNAseq	Whole Blood	Day 7	gene5860 (QDPR)	-0.0283796	3.45468	-0.616038	0.538454	0.922702	-0.615152
RNAseq	Whole Blood	Day 7	gene10667 (FARS2)	-0.0320868	3.33493	-0.615939	0.538507	0.922702	-0.615072
RNAseq	Whole Blood	Day 7	gene1655 (DDX5)	0.0182985	9.83749	0.615885	0.538553	0.922702	0.615003
RNAseq	Whole Blood	Day 7	gene595101 (SMG1P5)	0.0462351	2.3959	0.615824	0.538588	0.922702	0.614949
RNAseq	Whole Blood	Day 7	gene9910 (RABGAP1L)	-0.0207428	7.08621	-0.615397	0.538875	0.922742	-0.614515
RNAseq	Whole Blood	Day 7	gene10752 (CHL1)	0.110534	-0.664699	0.615218	0.539007	0.922742	0.614316
RNAseq	Whole Blood	Day 7	gene4763 (NF1)	-0.0210428	5.79166	-0.615097	0.539072	0.922742	-0.614217
RNAseq	Whole Blood	Day 7	gene4481 (MSR1)	-0.0836502	1.82388	-0.61473	0.539324	0.922742	-0.613836
RNAseq	Whole Blood	Day 7	gene81855 (SFXN3)	0.0180269	5.56306	0.614489	0.539477	0.922742	0.613605
RNAseq	Whole Blood	Day 7	gene79629 (OCEL1)	-0.0264888	4.31008	-0.614386	0.539548	0.922742	-0.613497
RNAseq	Whole Blood	Day 7	gene2108 (ETFA)	-0.0183051	5.39384	-0.614275	0.539617	0.922742	-0.613392
RNAseq	Whole Blood	Day 7	gene665 (BNIP3L)	0.0410104	8.25469	0.614105	0.539734	0.922742	0.613216
RNAseq	Whole Blood	Day 7	gene4054 (LTBP3)	0.0228479	6.96171	0.613748	0.539967	0.922742	0.612864
RNAseq	Whole Blood	Day 7	gene11117 (EMILIN1)	0.0632364	1.03524	0.613739	0.539974	0.922742	0.612852
RNAseq	Whole Blood	Day 7	gene946 (SIGLEC6)	0.0638858	1.49596	0.613544	0.540089	0.922742	0.612679
RNAseq	Whole Blood	Day 7	gene9844 (ELMO1)	0.0153447	6.8743	0.613327	0.540242	0.922742	0.612447
RNAseq	Whole Blood	Day 7	gene8835 (SOCS2)	0.0337776	3.28705	0.612995	0.54046	0.922742	0.612117
RNAseq	Whole Blood	Day 7	gene51507 (RTF2)	-0.0120483	7.32507	-0.613	0.540468	0.922742	-0.612105
RNAseq	Whole Blood	Day 7	gene112574 (SNX18)	-0.0258432	6.79195	-0.61294	0.540494	0.922742	-0.612066
RNAseq	Whole Blood	Day 7	gene132660 (LIN54)	-0.0217321	4.56198	-0.612845	0.540553	0.922742	-0.611978
RNAseq	Whole Blood	Day 7	gene118987 (PDZD8)	0.0237377	5.56094	0.612808	0.540584	0.922742	0.61193
RNAseq	Whole Blood	Day 7	gene155038 (GIMAP8)	-0.0260207	7.62713	-0.612591	0.540728	0.922742	-0.611713
RNAseq	Whole Blood	Day 7	gene6272 (SORT1)	0.0391842	6.50392	0.612369	0.540872	0.922742	0.611496
RNAseq	Whole Blood	Day 7	gene686 (BTD)	-0.0246976	3.92085	-0.611973	0.541122	0.922742	-0.611117
RNAseq	Whole Blood	Day 7	gene25851 (TECPR1)	0.014541	7.30236	0.611877	0.541201	0.922742	0.610998
RNAseq	Whole Blood	Day 7	gene84295 (PHF6)	-0.0259064	4.15894	-0.611598	0.541373	0.922742	-0.610738
RNAseq	Whole Blood	Day 7	gene3248 (HPGD)	-0.0500744	2.12915	-0.611503	0.541448	0.922742	-0.610625
RNAseq	Whole Blood	Day 7	gene122970 (ACOT4)	0.0939491	-0.0422833	0.611298	0.541574	0.922742	0.610435
RNAseq	Whole Blood	Day 7	gene8666 (EIF3G)	-0.0169499	7.7219	-0.611252	0.541612	0.922742	-0.610378
RNAseq	Whole Blood	Day 7	gene5156 (PDGFRA)	0.10704	-0.450545	0.611002	0.541778	0.922742	0.610127
RNAseq	Whole Blood	Day 7	gene84940 (CORO6)	0.0616783	1.31552	0.610556	0.542065	0.922742	0.609693
RNAseq	Whole Blood	Day 7	gene7694 (ZNF135)	-0.0554275	1.43046	-0.61042	0.542166	0.922742	-0.609541
RNAseq	Whole Blood	Day 7	gene152485 (ZNF827)	0.031975	3.83359	0.610388	0.542178	0.922742	0.609523
RNAseq	Whole Blood	Day 7	gene4713 (NDUFB7)	-0.0197536	5.38941	-0.610368	0.542192	0.922742	-0.609501
RNAseq	Whole Blood	Day 7	gene402415 (XKRX)	-0.0645411	1.69179	-0.610389	0.542205	0.922742	-0.609483
RNAseq	Whole Blood	Day 7	gene3716 (JAK1)	-0.0122636	9.37157	-0.61018	0.542331	0.922742	-0.609292
RNAseq	Whole Blood	Day 7	gene9980 (DOP1B)	-0.0205387	6.05951	-0.610132	0.542351	0.922742	-0.609262
RNAseq	Whole Blood	Day 7	gene122402 (TDRD9)	-0.039501	2.95676	-0.609964	0.542468	0.922742	-0.609085
RNAseq	Whole Blood	Day 7	gene100529067 (SERF2-C15ORF63)	-0.0250693	8.39469	-0.60944	0.542814	0.922742	-0.608563
RNAseq	Whole Blood	Day 7	gene9908 (G3BP2)	-0.0170579	7.00597	-0.60923	0.542941	0.922742	-0.608372
RNAseq	Whole Blood	Day 7	gene255403 (ZNF718)	-0.0299923	3.55114	-0.608962	0.543132	0.922742	-0.608084
RNAseq	Whole Blood	Day 7	gene9274 (BCL7C)	-0.0247272	4.92773	-0.60892	0.543145	0.922742	-0.608064
RNAseq	Whole Blood	Day 7	gene8295 (TRRAP)	0.0193696	7.43722	0.608921	0.543147	0.922742	0.608061
RNAseq	Whole Blood	Day 7	gene285598 (ARL10)	0.047043	2.31233	0.608895	0.543159	0.922742	0.608043
RNAseq	Whole Blood	Day 7	gene2316 (FLNA)	-0.0180775	11.5868	-0.608747	0.543272	0.922742	-0.607872
RNAseq	Whole Blood	Day 7	gene90668 (CARMIL3)	0.050869	1.65847	0.608567	0.54339	0.922742	0.607694
RNAseq	Whole Blood	Day 7	gene79723 (SUV39H2)	0.0764545	0.57061	0.608489	0.543422	0.922742	0.607647
RNAseq	Whole Blood	Day 7	gene22853 (LMTK2)	0.0263605	6.45959	0.608471	0.543454	0.922742	0.607598
RNAseq	Whole Blood	Day 7	gene23549 (DNPEP)	-0.0247121	5.19311	-0.608322	0.543537	0.922742	-0.607473
RNAseq	Whole Blood	Day 7	gene1965 (EIF2S1)	-0.0187004	5.42952	-0.608135	0.543659	0.922742	-0.607289
RNAseq	Whole Blood	Day 7	gene58986 (PGAP6)	0.015895	7.24662	0.608103	0.543698	0.922742	0.60723
RNAseq	Whole Blood	Day 7	gene101929355 (CFAP97D2)	-0.0894212	0.179371	-0.608062	0.543729	0.922742	-0.607184
RNAseq	Whole Blood	Day 7	gene54809 (SAMD9)	0.0308031	7.07941	0.607948	0.543799	0.922742	0.607078
RNAseq	Whole Blood	Day 7	gene65065 (NBEAL1)	-0.0341199	3.84403	-0.607676	0.543973	0.922742	-0.606816
RNAseq	Whole Blood	Day 7	gene105376114 (LOC105376114)	-0.0949851	-0.153488	-0.607601	0.544029	0.922742	-0.606731
RNAseq	Whole Blood	Day 7	gene468 (ATF4)	0.0140693	7.45182	0.607533	0.544072	0.922742	0.606668
RNAseq	Whole Blood	Day 7	gene2037 (EPB41L2)	-0.0283055	4.23407	-0.607359	0.544191	0.922742	-0.606488
RNAseq	Whole Blood	Day 7	gene1718 (DHCR24)	-0.0475958	3.42007	-0.607148	0.544331	0.922742	-0.606277
RNAseq	Whole Blood	Day 7	gene55719 (SLF2)	-0.0197202	5.50227	-0.606949	0.544446	0.922742	-0.606103
RNAseq	Whole Blood	Day 7	gene4170 (MCL1)	-0.017225	10.5799	-0.606888	0.544499	0.922742	-0.606024
RNAseq	Whole Blood	Day 7	gene80005 (DOCK5)	0.0216638	8.54434	0.606868	0.544514	0.922742	0.606001
RNAseq	Whole Blood	Day 7	gene55332 (DRAM1)	0.0260769	4.41219	0.606777	0.544573	0.922742	0.605912
RNAseq	Whole Blood	Day 7	gene87178 (PNPT1)	-0.029327	4.37305	-0.606446	0.544793	0.922742	-0.605581
RNAseq	Whole Blood	Day 7	gene65095 (KRI1)	0.0172588	6.43678	0.606364	0.544845	0.922742	0.605503
RNAseq	Whole Blood	Day 7	gene54058 (C21orf58)	0.0386051	2.61243	0.606336	0.544855	0.922742	0.605488
RNAseq	Whole Blood	Day 7	gene79867 (TCTN2)	0.0375715	2.26598	0.606023	0.545079	0.922742	0.605151
RNAseq	Whole Blood	Day 7	gene6432 (SRSF7)	0.0220064	6.53345	0.605957	0.545106	0.922742	0.605109
RNAseq	Whole Blood	Day 7	gene57720 (GPR107)	0.0136427	6.54767	0.605728	0.545264	0.922742	0.604873
RNAseq	Whole Blood	Day 7	gene10542 (LAMTOR5)	0.0243166	4.96927	0.605616	0.545342	0.922742	0.604755
RNAseq	Whole Blood	Day 7	gene2027 (ENO3)	0.040111	2.83463	0.605404	0.545476	0.922742	0.604553
RNAseq	Whole Blood	Day 7	gene4245 (MGAT1)	-0.0177649	8.45929	-0.605328	0.545531	0.922742	-0.60447
RNAseq	Whole Blood	Day 7	gene163255 (ZNF540)	-0.0440569	2.43148	-0.605213	0.545592	0.922742	-0.604378
RNAseq	Whole Blood	Day 7	gene3674 (ITGA2B)	-0.0430248	6.68372	-0.605243	0.545598	0.922742	-0.604369
RNAseq	Whole Blood	Day 7	gene2067 (ERCC1)	0.0182022	5.72108	0.605172	0.545636	0.922742	0.604312
RNAseq	Whole Blood	Day 7	gene3112 (HLA-DOB)	-0.0398934	2.86364	-0.605038	0.545729	0.922742	-0.604172
RNAseq	Whole Blood	Day 7	gene140947 (DCANP1)	0.0537655	2.12464	0.604937	0.545811	0.922742	0.60405
RNAseq	Whole Blood	Day 7	gene100507436 (MICA)	-0.0405476	2.19301	-0.604761	0.545917	0.922742	-0.60389
RNAseq	Whole Blood	Day 7	gene92558 (BICDL1)	-0.0264985	5.07104	-0.604703	0.54595	0.922742	-0.60384
RNAseq	Whole Blood	Day 7	gene100506476 (LOC100506476)	-0.0678414	0.477739	-0.60454	0.546056	0.922742	-0.60368
RNAseq	Whole Blood	Day 7	gene284565 (NBPF15)	0.0287762	4.98785	0.604396	0.546153	0.922742	0.603534
RNAseq	Whole Blood	Day 7	gene26249 (KLHL3)	0.0347598	3.51683	0.60402	0.546396	0.922742	0.603169
RNAseq	Whole Blood	Day 7	gene5027 (P2RX7)	0.0464777	4.99163	0.603941	0.546448	0.922742	0.603092
RNAseq	Whole Blood	Day 7	gene3155 (HMGCL)	-0.0232215	4.35646	-0.603778	0.546559	0.922742	-0.602924
RNAseq	Whole Blood	Day 7	gene150383 (CDPF1)	0.03532	2.7458	0.603454	0.546762	0.922742	0.602619
RNAseq	Whole Blood	Day 7	gene831 (CAST)	-0.0157258	8.11397	-0.60344	0.546791	0.922742	-0.602575
RNAseq	Whole Blood	Day 7	gene8349 (H2BC21)	-0.031155	5.85724	-0.60343	0.546799	0.922742	-0.602564
RNAseq	Whole Blood	Day 7	gene765 (CA6)	-0.10899	-0.360318	-0.603351	0.546847	0.922742	-0.602492
RNAseq	Whole Blood	Day 7	gene5590 (PRKCZ)	-0.0218775	4.96364	-0.603297	0.546873	0.922742	-0.602453
RNAseq	Whole Blood	Day 7	gene55813 (UTP6)	-0.0191472	5.65612	-0.603295	0.546876	0.922742	-0.602448
RNAseq	Whole Blood	Day 7	gene81873 (ARPC5L)	0.0207146	5.1829	0.603196	0.546948	0.922742	0.602339
RNAseq	Whole Blood	Day 7	gene100847070 (MIR5196)	0.0452624	2.69108	0.602851	0.547184	0.922742	0.601986
RNAseq	Whole Blood	Day 7	gene30968 (STOML2)	0.0190525	5.12273	0.60282	0.547195	0.922742	0.601969
RNAseq	Whole Blood	Day 7	gene27347 (STK39)	-0.0206096	5.02674	-0.602784	0.547222	0.922742	-0.601928
RNAseq	Whole Blood	Day 7	gene255512 (TOLLIP-AS1)	-0.092222	-0.256111	-0.602762	0.547229	0.922742	-0.601917
RNAseq	Whole Blood	Day 7	gene22801 (ITGA11)	-0.163105	-3.93473	-0.602519	0.547383	0.922742	-0.601686
RNAseq	Whole Blood	Day 7	gene84337 (ELOF1)	-0.0235874	5.61054	-0.602338	0.547524	0.922742	-0.601474
RNAseq	Whole Blood	Day 7	gene50717 (DCAF8)	0.0137281	7.08482	0.602276	0.547546	0.922742	0.601442
RNAseq	Whole Blood	Day 7	gene9265 (CYTH3)	-0.022911	4.48451	-0.602203	0.547619	0.922742	-0.601332
RNAseq	Whole Blood	Day 7	gene80139 (ZNF703)	-0.0499765	4.34237	-0.602157	0.547647	0.922742	-0.60129
RNAseq	Whole Blood	Day 7	gene10664 (CTCF)	-0.0118788	6.94523	-0.602002	0.547727	0.922742	-0.601169
RNAseq	Whole Blood	Day 7	gene4772 (NFATC1)	-0.0170438	6.217	-0.602016	0.547731	0.922742	-0.601164
RNAseq	Whole Blood	Day 7	gene8692 (HYAL2)	-0.0313678	3.54785	-0.601961	0.547766	0.922742	-0.601111
RNAseq	Whole Blood	Day 7	gene28611 (TRBV5-4)	-0.0511809	1.77142	-0.601628	0.547987	0.922742	-0.600779
RNAseq	Whole Blood	Day 7	gene5243 (ABCB1)	-0.0303811	4.47794	-0.601569	0.548034	0.922742	-0.600708
RNAseq	Whole Blood	Day 7	gene23369 (PUM2)	-0.0114652	7.68851	-0.601511	0.548063	0.922742	-0.600664
RNAseq	Whole Blood	Day 7	gene5432 (POLR2C)	-0.0160117	5.72481	-0.601397	0.548136	0.922742	-0.600555
RNAseq	Whole Blood	Day 7	gene2954 (GSTZ1)	0.0428139	2.34383	0.601387	0.548144	0.922742	0.600544
RNAseq	Whole Blood	Day 7	gene113612 (CYP2U1)	-0.0293805	3.32481	-0.600981	0.54841	0.922742	-0.600144
RNAseq	Whole Blood	Day 7	gene6778 (STAT6)	0.0128127	9.59931	0.600737	0.54858	0.922742	0.599889
RNAseq	Whole Blood	Day 7	gene22930 (RAB3GAP1)	-0.0160575	6.01766	-0.600732	0.548581	0.922742	-0.599888
RNAseq	Whole Blood	Day 7	gene92579 (G6PC3)	-0.0294558	3.88603	-0.600576	0.548687	0.922742	-0.599729
RNAseq	Whole Blood	Day 7	gene55129 (ANO10)	0.0257753	4.13072	0.600477	0.548749	0.922742	0.599635
RNAseq	Whole Blood	Day 7	gene6374 (CXCL5)	-0.0495788	3.05917	-0.600469	0.548767	0.922742	-0.599609
RNAseq	Whole Blood	Day 7	gene55858 (TMEM165)	0.0219882	5.48726	0.600319	0.548851	0.922742	0.599482
RNAseq	Whole Blood	Day 7	gene63035 (BCORL1)	0.0225953	5.72298	0.600042	0.549032	0.922742	0.599211
RNAseq	Whole Blood	Day 7	gene6624 (FSCN1)	0.0392493	3.24895	0.60001	0.549067	0.922742	0.599159
RNAseq	Whole Blood	Day 7	gene90011 (KIR3DX1)	-0.12051	-1.20347	-0.599893	0.549144	0.922742	-0.599044
RNAseq	Whole Blood	Day 7	gene58508 (KMT2C)	0.0229813	8.31255	0.599852	0.549166	0.922742	0.599011
RNAseq	Whole Blood	Day 7	gene7499 (XG)	-0.152417	-2.14733	-0.599676	0.549296	0.922742	-0.598816
RNAseq	Whole Blood	Day 7	gene84445 (LZTS2)	0.0239163	4.61171	0.599652	0.549297	0.922742	0.598814
RNAseq	Whole Blood	Day 1	gene5130 (PCYT1A)	0.00406406	5.68488	0.149998	0.88089	0.922807	0.149841
RNAseq	Whole Blood	Day 1	gene23215 (PRRC2C)	0.00431712	9.17145	0.14977	0.88107	0.922859	0.149613
RNAseq	Whole Blood	Day 1	gene9652 (TTC37)	0.00438485	5.99643	0.149577	0.881224	0.922859	0.149418
RNAseq	Whole Blood	Day 1	gene54107 (POLE3)	-0.00451169	5.76233	-0.149498	0.881286	0.922859	-0.149339
RNAseq	Whole Blood	Day 1	gene3927 (LASP1)	0.00228545	9.45021	0.149469	0.881309	0.922859	0.14931
RNAseq	Whole Blood	Day 1	gene51364 (ZMYND10)	0.0148905	1.24562	0.149246	0.881484	0.922946	0.149089
RNAseq	Whole Blood	Day 1	gene100133331 (LOC100133331)	0.0129963	4.18822	0.148964	0.881709	0.922991	0.148803
RNAseq	Whole Blood	Day 1	gene283624 (LINC00641)	0.00866615	3.71875	0.148889	0.881764	0.922991	0.148734
RNAseq	Whole Blood	Day 1	gene25962 (VIRMA)	0.00341049	6.06918	0.148663	0.881945	0.922991	0.148505
RNAseq	Whole Blood	Day 1	gene9584 (RBM39)	-0.00382688	8.25761	-0.148627	0.881972	0.922991	-0.14847
RNAseq	Whole Blood	Day 1	gene8192 (CLPP)	-0.00443698	5.24324	-0.148608	0.881988	0.922991	-0.14845
RNAseq	Whole Blood	Day 28	gene127018 (LYPLAL1)	-0.0352624	3.22314	-0.48763	0.626262	0.923089	-0.486995
RNAseq	Whole Blood	Day 28	gene6146 (RPL22)	-0.0165492	8.55401	-0.487622	0.626267	0.923089	-0.486988
RNAseq	Whole Blood	Day 7	gene1026 (CDKN1A)	-0.0346742	5.00435	-0.59906	0.549708	0.923142	-0.598198
RNAseq	Whole Blood	Day 7	gene253430 (IPMK)	-0.0270098	5.01052	-0.598781	0.549881	0.923142	-0.597938
RNAseq	Whole Blood	Day 7	gene400499 (LOC400499)	0.0400328	6.94882	0.598777	0.549891	0.923142	0.597923
RNAseq	Whole Blood	Day 7	gene548644 (POLR2J3)	0.0294056	5.01405	0.598762	0.549904	0.923142	0.597904
RNAseq	Whole Blood	Day 7	gene22897 (CEP164)	-0.0166701	5.75498	-0.598524	0.550052	0.923166	-0.597682
RNAseq	Whole Blood	Day 7	gene2232 (FDXR)	0.0362983	2.45243	0.598413	0.550123	0.923166	0.597576
RNAseq	Whole Blood	Day 7	gene58190 (CTDSP1)	0.0115415	8.34893	0.598313	0.550195	0.923166	0.597469
RNAseq	Whole Blood	Day 28	gene6840 (SVIL)	-0.0150941	7.67969	-0.487405	0.626421	0.923181	-0.48677
RNAseq	Whole Blood	Day 7	gene57674 (RNF213)	0.0382724	10.3778	0.598008	0.550398	0.923353	0.597164
RNAseq	Whole Blood	Day 7	gene8542 (APOL1)	0.0485659	6.31806	0.597611	0.550665	0.923464	0.596764
RNAseq	Whole Blood	Day 7	gene26270 (FBXO6)	0.0501226	4.44337	0.597485	0.550742	0.923464	0.596649
RNAseq	Whole Blood	Day 7	gene27161 (AGO2)	-0.0198994	7.32669	-0.597435	0.550786	0.923464	-0.596582
RNAseq	Whole Blood	Day 7	gene123920 (CMTM3)	-0.0155177	6.59084	-0.597171	0.550966	0.923464	-0.596314
RNAseq	Whole Blood	Day 7	gene79710 (MORC4)	-0.0344397	2.93854	-0.597135	0.550974	0.923464	-0.596301
RNAseq	Whole Blood	Day 7	gene28731 (TRAJ24)	0.103676	-0.167815	0.597067	0.551018	0.923464	0.596236
RNAseq	Whole Blood	Day 7	gene57478 (USP31)	-0.0313738	3.4552	-0.596594	0.551339	0.923683	-0.595755
RNAseq	Whole Blood	Day 7	gene100130097 (KIF28P)	0.046139	2.1587	0.596565	0.551363	0.923683	0.595718
RNAseq	Whole Blood	Day 7	gene80896 (NPL)	0.0210655	6.6375	0.596473	0.551425	0.923683	0.595626
RNAseq	Whole Blood	Day 7	gene117145 (THEM4)	-0.0225801	5.21644	-0.596265	0.551565	0.923762	-0.595417
RNAseq	Whole Blood	Day 7	gene10901 (DHRS4)	-0.0266113	4.25092	-0.596119	0.551657	0.923763	-0.595278
RNAseq	Whole Blood	Day 1	gene5817 (PVR)	-0.00705975	4.2343	-0.147548	0.882825	0.923771	-0.147389
RNAseq	Whole Blood	Day 7	gene100532724 (NPHP3-ACAD11)	0.0244131	5.09618	0.595968	0.551761	0.923782	0.595124
RNAseq	Whole Blood	Day 28	gene80781 (COL18A1)	-0.0207892	7.06222	-0.486504	0.62706	0.923986	-0.48587
RNAseq	Whole Blood	Day 28	gene9815 (GIT2)	0.00860681	7.88125	0.486361	0.627156	0.923992	0.485734
RNAseq	Whole Blood	Day 1	gene219771 (CCNY)	0.00336931	7.49012	0.146987	0.883265	0.924135	0.146831
RNAseq	Whole Blood	Day 28	gene8607 (RUVBL1)	-0.0180139	4.61975	-0.486028	0.627389	0.92415	-0.485405
RNAseq	Whole Blood	Day 28	gene54665 (RSBN1)	-0.0181027	5.27137	-0.485947	0.627448	0.92415	-0.485322
RNAseq	Whole Blood	Day 1	gene140710 (SOGA1)	0.0086582	4.16316	0.146738	0.883464	0.924167	0.14658
RNAseq	Whole Blood	Day 1	gene5443 (POMC)	-0.0140023	1.40947	-0.146716	0.883481	0.924167	-0.146558
RNAseq	Whole Blood	Day 7	gene318 (NUDT2)	0.0347739	2.96427	0.595472	0.552091	0.924181	0.59463
RNAseq	Whole Blood	Day 7	gene55841 (WWC3)	0.0129171	7.41635	0.595121	0.552323	0.92426	0.594282
RNAseq	Whole Blood	Day 7	gene83743 (GRWD1)	0.0205308	4.98185	0.595054	0.552354	0.92426	0.594236
RNAseq	Whole Blood	Day 7	gene8313 (AXIN2)	-0.0321378	4.23368	-0.594989	0.552415	0.92426	-0.594145
RNAseq	Whole Blood	Day 7	gene55626 (AMBRA1)	0.0139611	5.75397	0.594735	0.55257	0.924365	0.593913
RNAseq	Whole Blood	Day 28	gene55607 (PPP1R9A)	-0.0720972	0.0619167	-0.485587	0.627706	0.924394	-0.484959
RNAseq	Whole Blood	Day 7	gene762 (CA4)	-0.0454895	3.51428	-0.594452	0.552772	0.924459	-0.593612
RNAseq	Whole Blood	Day 7	gene151230 (KLHL23)	-0.0914092	-0.287308	-0.594325	0.552841	0.924459	-0.593508
RNAseq	Whole Blood	Day 7	gene9462 (RASAL2)	0.0836887	0.120533	0.594239	0.552919	0.924459	0.593392
RNAseq	Whole Blood	Day 7	gene91526 (ANKRD44)	0.0170863	8.1051	0.593991	0.553073	0.924459	0.593162
RNAseq	Whole Blood	Day 7	gene54443 (ANLN)	0.0925304	-0.329831	0.593803	0.553185	0.924459	0.592994
RNAseq	Whole Blood	Day 7	gene100507347 (VIM-AS1)	-0.0235673	5.31097	-0.593771	0.553225	0.924459	-0.592934
RNAseq	Whole Blood	Day 7	gene84456 (L3MBTL3)	0.0227267	4.83558	0.5937	0.553273	0.924459	0.592863
RNAseq	Whole Blood	Day 1	gene1768 (DNAH6)	-0.0208603	0.549258	-0.146101	0.883965	0.924578	-0.145944
RNAseq	Whole Blood	Day 28	gene23228 (PLCL2)	0.0103587	6.95357	0.485279	0.627928	0.924585	0.484645
RNAseq	Whole Blood	Day 1	gene84446 (BRSK1)	0.0174909	0.750661	0.145955	0.884078	0.924599	0.145802
RNAseq	Whole Blood	Day 7	gene3145 (HMBS)	0.036917	3.86515	0.593322	0.553532	0.924657	0.592476
RNAseq	Whole Blood	Day 7	gene26511 (CHIC2)	0.0243982	4.76154	0.593112	0.553667	0.924657	0.592274
RNAseq	Whole Blood	Day 7	gene9730 (DCAF1)	-0.0171656	5.9242	-0.593074	0.553668	0.924657	-0.592272
RNAseq	Whole Blood	Day 7	gene10210 (TOPORS)	-0.0177326	6.11353	-0.592848	0.553839	0.924731	-0.592017
RNAseq	Whole Blood	Day 7	gene951 (CD37)	0.0106417	9.62023	0.592635	0.55399	0.924731	0.591791
RNAseq	Whole Blood	Day 7	gene100505573 (INAFM2)	-0.0224097	5.47524	-0.592583	0.554027	0.924731	-0.591736
RNAseq	Whole Blood	Day 7	gene9550 (ATP6V1G1)	-0.0182686	6.71211	-0.592479	0.554082	0.924731	-0.591655
RNAseq	Whole Blood	Day 28	gene101929074 (PIK3CD-AS2)	-0.140206	-1.96885	-0.484895	0.628121	0.924733	-0.484374
RNAseq	Whole Blood	Day 28	gene4122 (MAN2A2)	-0.0131894	8.04858	-0.484721	0.628321	0.9248	-0.484091
RNAseq	Whole Blood	Day 28	gene5204 (PFDN5)	-0.0212494	7.91126	-0.484195	0.628699	0.9248	-0.483559
RNAseq	Whole Blood	Day 28	gene11326 (VSIG4)	-0.0671048	1.33243	-0.484172	0.628712	0.9248	-0.483541
RNAseq	Whole Blood	Day 28	gene29103 (DNAJC15)	-0.0230641	4.10534	-0.484017	0.628822	0.9248	-0.483386
RNAseq	Whole Blood	Day 28	gene132884 (EVC2)	-0.0578931	0.20971	-0.483687	0.629056	0.9248	-0.483056
RNAseq	Whole Blood	Day 28	gene79595 (SAP130)	0.0137946	5.96634	0.483653	0.629075	0.9248	0.483029
RNAseq	Whole Blood	Day 28	gene102724594 (U2AF1L5)	-0.0539463	-0.398952	-0.483616	0.629108	0.9248	-0.482983
RNAseq	Whole Blood	Day 28	gene3580 (CXCR2P1)	-0.0290688	5.22616	-0.483563	0.629145	0.9248	-0.482931
RNAseq	Whole Blood	Day 28	gene285512 (FAM13A-AS1)	0.0238286	5.25312	0.483539	0.629157	0.9248	0.482914
RNAseq	Whole Blood	Day 28	gene8831 (SYNGAP1)	-0.0218789	4.64848	-0.483254	0.62936	0.9248	-0.482628
RNAseq	Whole Blood	Day 28	gene51154 (MRTO4)	-0.0196959	4.27197	-0.48317	0.629417	0.9248	-0.482548
RNAseq	Whole Blood	Day 28	gene57634 (EP400)	0.0141983	7.45841	0.483166	0.629422	0.9248	0.482541
RNAseq	Whole Blood	Day 28	gene9498 (SLC4A8)	0.0280629	3.07386	0.483137	0.629443	0.9248	0.48251
RNAseq	Whole Blood	Day 28	gene9644 (SH3PXD2A)	-0.0204189	4.55136	-0.482829	0.629662	0.9248	-0.482202
RNAseq	Whole Blood	Day 28	gene5912 (RAP2B)	-0.0134639	7.20485	-0.482606	0.629824	0.9248	-0.481974
RNAseq	Whole Blood	Day 28	gene115825 (WDFY2)	0.0138638	6.32846	0.482546	0.629864	0.9248	0.481918
RNAseq	Whole Blood	Day 28	gene84272 (YIPF4)	-0.0176813	5.17399	-0.482465	0.629923	0.9248	-0.481836
RNAseq	Whole Blood	Day 28	gene7555 (CNBP)	-0.00969404	8.55954	-0.482417	0.629954	0.9248	-0.481792
RNAseq	Whole Blood	Day 28	gene3068 (HDGF)	-0.0175804	7.96752	-0.482397	0.629977	0.9248	-0.481759
RNAseq	Whole Blood	Day 28	gene50632 (CALY)	-0.0959426	-0.900219	-0.482109	0.630161	0.9248	-0.4815
RNAseq	Whole Blood	Day 28	gene100131755 (ARMCX4)	-0.0268021	3.11254	-0.481844	0.630358	0.9248	-0.481223
RNAseq	Whole Blood	Day 28	gene22880 (MORC2)	0.0116905	6.00611	0.481335	0.630724	0.9248	0.480708
RNAseq	Whole Blood	Day 28	gene10484 (SEC23A)	0.0133546	5.31184	0.480965	0.630983	0.9248	0.480343
RNAseq	Whole Blood	Day 28	gene51338 (MS4A4A)	0.0455246	1.71496	0.480966	0.630985	0.9248	0.48034
RNAseq	Whole Blood	Day 28	gene11024 (LILRA1)	0.0198504	5.79968	0.480908	0.631031	0.9248	0.480277
RNAseq	Whole Blood	Day 28	gene4973 (OLR1)	0.0804594	-0.627507	0.480676	0.631187	0.9248	0.480057
RNAseq	Whole Blood	Day 28	gene51321 (AMZ2)	0.0114259	5.6005	0.48049	0.63132	0.9248	0.479869
RNAseq	Whole Blood	Day 28	gene23043 (TNIK)	0.0165217	5.81946	0.480311	0.631449	0.9248	0.479688
RNAseq	Whole Blood	Day 28	gene84519 (ACRBP)	-0.0236645	5.23637	-0.480142	0.631574	0.9248	-0.479513
RNAseq	Whole Blood	Day 28	gene112840 (WDR89)	-0.024842	3.95656	-0.479959	0.631693	0.9248	-0.479345
RNAseq	Whole Blood	Day 28	gene84775 (ZNF607)	-0.0264045	2.56336	-0.479973	0.631697	0.9248	-0.47934
RNAseq	Whole Blood	Day 28	gene9957 (HS3ST1)	-0.0644601	0.429982	-0.479675	0.631905	0.9248	-0.479047
RNAseq	Whole Blood	Day 28	gene51700 (CYB5R2)	0.0995499	-1.26922	0.479591	0.631956	0.9248	0.478976
RNAseq	Whole Blood	Day 28	gene10123 (ARL4C)	-0.0164825	7.89783	-0.479546	0.631991	0.9248	-0.478927
RNAseq	Whole Blood	Day 28	gene4778 (NFE2)	-0.0188631	8.11446	-0.479466	0.632052	0.9248	-0.47884
RNAseq	Whole Blood	Day 28	gene6668 (SP2)	-0.0111487	6.5672	-0.479424	0.632077	0.9248	-0.478806
RNAseq	Whole Blood	Day 28	gene11118 (BTN3A2)	0.0137762	8.29776	0.47928	0.632181	0.9248	0.478659
RNAseq	Whole Blood	Day 28	gene6533 (SLC6A6)	0.0135041	9.32608	0.47906	0.632337	0.9248	0.47844
RNAseq	Whole Blood	Day 28	gene84830 (ADTRP)	-0.0328912	2.91512	-0.479043	0.63235	0.9248	-0.478422
RNAseq	Whole Blood	Day 28	gene55711 (FAR2)	0.0225213	4.71416	0.479003	0.632379	0.9248	0.478382
RNAseq	Whole Blood	Day 28	gene3700 (ITIH4)	0.023159	4.59857	0.478987	0.63239	0.9248	0.478366
RNAseq	Whole Blood	Day 28	gene5329 (PLAUR)	0.0176603	6.52694	0.478956	0.632411	0.9248	0.478336
RNAseq	Whole Blood	Day 28	gene10276 (NET1)	0.0261742	3.49186	0.478904	0.63245	0.9248	0.478281
RNAseq	Whole Blood	Day 28	gene84750 (FUT10)	-0.0362039	1.86461	-0.478817	0.63251	0.9248	-0.478198
RNAseq	Whole Blood	Day 28	gene84864 (RIOX2)	0.0184024	4.33623	0.478782	0.632531	0.9248	0.478167
RNAseq	Whole Blood	Day 28	gene6368 (CCL23)	0.120288	-2.35471	0.478779	0.632533	0.9248	0.478164
RNAseq	Whole Blood	Day 28	gene22930 (RAB3GAP1)	-0.01236	6.01766	-0.478715	0.632579	0.9248	-0.478099
RNAseq	Whole Blood	Day 28	gene55967 (NDUFA12)	0.0181364	4.90003	0.478694	0.632597	0.9248	0.478074
RNAseq	Whole Blood	Day 28	gene28643 (TRAV38-2DV8)	-0.041511	1.85136	-0.478529	0.632713	0.924834	-0.477911
RNAseq	Whole Blood	Day 28	gene5660 (PSAP)	0.0139807	11.6303	0.478262	0.632908	0.924868	0.477639
RNAseq	Whole Blood	Day 28	gene2268 (FGR)	-0.0135324	9.80665	-0.47824	0.632921	0.924868	-0.47762
RNAseq	Whole Blood	Day 28	gene100885782 (MYO16-AS1)	0.123187	-2.53408	0.478064	0.633046	0.924915	0.477445
RNAseq	Whole Blood	Day 28	gene64115 (VSIR)	0.0124286	10.3389	0.47778	0.633248	0.925075	0.477161
RNAseq	Whole Blood	Day 28	gene6171 (RPL41)	-0.0220731	8.57956	-0.477632	0.63335	0.92509	-0.477017
RNAseq	Whole Blood	Day 1	gene6622 (SNCA)	0.0141138	7.8786	0.145109	0.884748	0.925203	0.144953
RNAseq	Whole Blood	Day 28	gene389125 (MUSTN1)	0.0362445	2.41358	0.477282	0.633602	0.925213	0.476663
RNAseq	Whole Blood	Day 28	gene7049 (TGFBR3)	0.0270397	5.38353	0.477256	0.633619	0.925213	0.476639
RNAseq	Whole Blood	Day 1	gene65061 (CDK15)	-0.0298204	-1.23188	-0.144944	0.884876	0.925241	-0.14479
RNAseq	Whole Blood	Day 1	gene389493 (NUPR2)	0.0331269	-2.2846	0.144729	0.885046	0.925322	0.144575
RNAseq	Whole Blood	Day 1	gene8470 (SORBS2)	-0.0365919	-1.47277	-0.144569	0.885172	0.925357	-0.144416
RNAseq	Whole Blood	Day 1	gene126364 (LRRC25)	-0.00340809	8.36974	-0.144334	0.885359	0.925393	-0.144179
RNAseq	Whole Blood	Day 1	gene6521 (SLC4A1)	0.0163451	9.04255	0.144215	0.885454	0.925393	0.144059
RNAseq	Whole Blood	Day 1	gene79868 (ALG13)	0.00573629	5.24968	0.144164	0.885492	0.925393	0.14401
RNAseq	Whole Blood	Day 1	gene7323 (UBE2D3)	0.00484572	8.58807	0.144057	0.885576	0.925393	0.143904
RNAseq	Whole Blood	Day 7	gene56985 (ADPRM)	-0.0324502	3.19592	-0.591744	0.554575	0.9254	-0.590919
RNAseq	Whole Blood	Day 28	gene2212 (FCGR2A)	-0.013389	9.76237	-0.476941	0.633844	0.925407	-0.476323
RNAseq	Whole Blood	Day 7	gene5272 (SERPINB9)	-0.0258954	6.77832	-0.5916	0.554673	0.92541	-0.590772
RNAseq	Whole Blood	Day 1	gene64219 (PJA1)	-0.00538772	4.38437	-0.143644	0.885901	0.925615	-0.143493
RNAseq	Whole Blood	Day 1	gene439965 (SHLD2P3)	0.030459	-1.32139	0.143552	0.885974	0.925615	0.143401
RNAseq	Whole Blood	Day 28	gene23166 (STAB1)	0.0285103	7.33181	0.476574	0.634106	0.925654	0.475956
RNAseq	Whole Blood	Day 28	gene55315 (SLC29A3)	0.0228587	3.54152	0.476138	0.634424	0.92577	0.47551
RNAseq	Whole Blood	Day 28	gene256536 (TCERG1L)	-0.129011	-3.63822	-0.476058	0.634463	0.92577	-0.475455
RNAseq	Whole Blood	Day 28	gene89910 (UBE3B)	0.0116504	6.10905	0.475989	0.634522	0.92577	0.475372
RNAseq	Whole Blood	Day 28	gene389289 (ANXA2R)	-0.0202622	4.12866	-0.475694	0.634743	0.92577	-0.475062
RNAseq	Whole Blood	Day 28	gene91748 (ELMSAN1)	0.0128228	7.34238	0.475665	0.634745	0.92577	0.475059
RNAseq	Whole Blood	Day 28	gene3097 (HIVEP2)	-0.0201017	7.2524	-0.475451	0.634903	0.92577	-0.474837
RNAseq	Whole Blood	Day 28	gene9429 (ABCG2)	0.069019	0.355006	0.475197	0.635091	0.92577	0.474574
RNAseq	Whole Blood	Day 28	gene85440 (DOCK7)	0.0279019	2.92593	0.475165	0.635107	0.92577	0.474551
RNAseq	Whole Blood	Day 28	gene25959 (KANK2)	-0.0453939	3.00975	-0.475106	0.635155	0.92577	-0.474484
RNAseq	Whole Blood	Day 28	gene9400 (RECQL5)	0.0158743	4.95457	0.475059	0.63518	0.92577	0.474449
RNAseq	Whole Blood	Day 28	gene51347 (TAOK3)	0.00915261	7.54622	0.475027	0.635202	0.92577	0.474418
RNAseq	Whole Blood	Day 7	gene387895 (LINC00944)	-0.0811678	0.41545	-0.591139	0.554986	0.925778	-0.590305
RNAseq	Whole Blood	Day 28	gene1154 (CISH)	0.0232625	6.25516	0.47482	0.635353	0.925855	0.474206
RNAseq	Whole Blood	Day 28	gene6604 (SMARCD3)	0.0189827	5.10955	0.4745	0.635581	0.925951	0.473886
RNAseq	Whole Blood	Day 28	gene355 (FAS)	0.0259426	5.68189	0.474464	0.635603	0.925951	0.473855
RNAseq	Whole Blood	Day 28	gene5382 (PMS2P4)	-0.048921	0.916566	-0.474202	0.635794	0.92602	-0.473588
RNAseq	Whole Blood	Day 28	gene1595 (CYP51A1)	0.0294816	3.63222	0.473948	0.635971	0.92602	0.47334
RNAseq	Whole Blood	Day 28	gene192670 (AGO4)	-0.0113795	8.20084	-0.473943	0.635976	0.92602	-0.473333
RNAseq	Whole Blood	Day 28	gene100616256 (MIR4721)	-0.0190437	3.86331	-0.473828	0.636059	0.92602	-0.473216
RNAseq	Whole Blood	Day 28	gene9435 (CHST2)	0.0281556	6.03524	0.473757	0.636113	0.92602	0.473141
RNAseq	Whole Blood	Day 7	gene29985 (SLC39A3)	-0.0214064	4.51392	-0.590769	0.555235	0.926039	-0.589933
RNAseq	Whole Blood	Day 1	gene93611 (FBXO44)	0.00507378	4.95994	0.142777	0.886586	0.92605	0.142625
RNAseq	Whole Blood	Day 1	gene9463 (PICK1)	-0.00618519	4.10389	-0.142775	0.886588	0.92605	-0.142623
RNAseq	Whole Blood	Day 1	gene338339 (CLEC4D)	-0.00872226	3.71511	-0.142676	0.886667	0.92605	-0.142522
RNAseq	Whole Blood	Day 1	gene91582 (RPS19BP1)	-0.00487169	5.50727	-0.142557	0.88676	0.92605	-0.142406
RNAseq	Whole Blood	Day 28	gene27013 (CNPPD1)	-0.0156233	7.25628	-0.473539	0.636265	0.926069	-0.472927
RNAseq	Whole Blood	Day 28	gene10538 (BATF)	0.0211373	4.30408	0.473445	0.636332	0.926069	0.472834
RNAseq	Whole Blood	Day 7	gene3020 (H3-3A)	-0.0214665	8.79628	-0.59059	0.555352	0.92608	-0.589759
RNAseq	Whole Blood	Day 7	gene26354 (GNL3)	-0.0185996	5.55646	-0.590438	0.555456	0.926098	-0.589605
RNAseq	Whole Blood	Day 7	gene9266 (CYTH2)	0.0161532	5.9356	0.590067	0.555703	0.926165	0.589236
RNAseq	Whole Blood	Day 7	gene64753 (CCDC136)	0.040183	2.68332	0.590058	0.555707	0.926165	0.58923
RNAseq	Whole Blood	Day 7	gene23358 (USP24)	-0.0148966	7.36288	-0.589853	0.555841	0.926165	-0.58903
RNAseq	Whole Blood	Day 7	gene1240 (CMKLR1)	-0.0373897	5.1563	-0.589828	0.555866	0.926165	-0.588994
RNAseq	Whole Blood	Day 1	gene30812 (SOX8)	-0.0141777	1.44457	-0.142282	0.886979	0.926177	-0.142128
RNAseq	Whole Blood	Day 1	gene374654 (KIF7)	0.0323246	-1.0694	0.142166	0.887067	0.926177	0.142017
RNAseq	Whole Blood	Day 28	gene1506 (CTRL)	0.0349366	3.22452	0.473102	0.636572	0.926276	0.472497
RNAseq	Whole Blood	Day 28	gene9489 (PGS1)	0.0161923	6.29382	0.472813	0.63678	0.926276	0.472206
RNAseq	Whole Blood	Day 28	gene353511 (PKD1P6)	0.0229285	3.35217	0.472795	0.636794	0.926276	0.472186
RNAseq	Whole Blood	Day 28	gene4292 (MLH1)	0.0145612	4.69796	0.472725	0.636844	0.926276	0.472116
RNAseq	Whole Blood	Day 28	gene1950 (EGF)	-0.0372866	2.6417	-0.472596	0.63694	0.926282	-0.471981
RNAseq	Whole Blood	Day 1	gene7005 (TEAD3)	0.0327157	-1.58873	0.141558	0.887546	0.926488	0.14141
RNAseq	Whole Blood	Day 1	gene57120 (GOPC)	-0.00519677	5.16603	-0.14145	0.887629	0.926488	-0.141305
RNAseq	Whole Blood	Day 1	gene57484 (RNF150)	0.0336108	-3.02095	0.141436	0.887641	0.926488	0.141289
RNAseq	Whole Blood	Day 28	gene66008 (TRAK2)	-0.0163539	6.46795	-0.472138	0.637266	0.926622	-0.471524
RNAseq	Whole Blood	Day 7	gene101929147 (WARS2-AS1)	-0.0371822	2.49017	-0.589212	0.556268	0.926658	-0.588394
RNAseq	Whole Blood	Day 7	gene55656 (INTS8)	-0.019604	5.72483	-0.589104	0.556346	0.926658	-0.588277
RNAseq	Whole Blood	Day 7	gene284307 (ZIK1)	0.0307145	2.96796	0.588694	0.556616	0.926789	0.587875
RNAseq	Whole Blood	Day 7	gene197259 (MLKL)	0.0226645	6.52376	0.588669	0.556636	0.926789	0.587845
RNAseq	Whole Blood	Day 7	gene9710 (KIAA0355)	0.0266481	4.49441	0.588564	0.556703	0.926789	0.587746
RNAseq	Whole Blood	Day 7	gene55917 (CTTNBP2NL)	-0.0523079	2.00691	-0.588436	0.556796	0.926791	-0.587607
RNAseq	Whole Blood	Day 28	gene3792 (KEL)	-0.0503611	2.04975	-0.471825	0.637497	0.926793	-0.471201
RNAseq	Whole Blood	Day 28	gene339788 (LINC00298)	-0.102071	-1.7438	-0.47159	0.637652	0.926793	-0.470985
RNAseq	Whole Blood	Day 28	gene51520 (LARS1)	-0.0124564	6.51438	-0.471575	0.637662	0.926793	-0.470971
RNAseq	Whole Blood	Day 28	gene89872 (AQP10)	0.0432635	1.80916	0.471343	0.637831	0.926873	0.470733
RNAseq	Whole Blood	Day 28	gene203260 (CCDC107)	-0.0172932	4.60348	-0.471209	0.637923	0.926873	-0.470605
RNAseq	Whole Blood	Day 28	gene51455 (REV1)	0.0146201	5.29217	0.471106	0.637994	0.926873	0.470505
RNAseq	Whole Blood	Day 7	gene81533 (ITFG1)	0.0173139	5.02377	0.588159	0.556986	0.926919	0.587325
RNAseq	Whole Blood	Day 7	gene622 (BDH1)	0.0426853	2.36753	0.588026	0.557058	0.926919	0.587217
RNAseq	Whole Blood	Day 7	gene284391 (ZNF844)	-0.0408337	3.05224	-0.587708	0.557277	0.926925	-0.58689
RNAseq	Whole Blood	Day 7	gene51663 (ZFR)	-0.0156594	6.43315	-0.587493	0.557431	0.926925	-0.586661
RNAseq	Whole Blood	Day 7	gene89795 (NAV3)	0.114676	-0.353068	0.587397	0.55749	0.926925	0.586573
RNAseq	Whole Blood	Day 7	gene25792 (CIZ1)	0.0162126	7.09866	0.587352	0.557524	0.926925	0.586523
RNAseq	Whole Blood	Day 7	gene57460 (PPM1H)	-0.0421469	2.63086	-0.587339	0.557525	0.926925	-0.586522
RNAseq	Whole Blood	Day 7	gene284697 (BTBD8)	-0.119871	-1.07832	-0.587117	0.557673	0.926952	-0.586301
RNAseq	Whole Blood	Day 7	gene63826 (SRR)	-0.041325	1.98937	-0.587041	0.557726	0.926952	-0.586223
RNAseq	Whole Blood	Day 28	gene7700 (ZNF141)	0.0299491	2.87239	0.470832	0.638193	0.927027	0.470227
RNAseq	Whole Blood	Day 1	gene23358 (USP24)	0.00346155	7.36288	0.140621	0.888287	0.927065	0.140472
RNAseq	Whole Blood	Day 7	gene83640 (RAMAC)	-0.019453	4.37745	-0.586645	0.55799	0.927083	-0.58583
RNAseq	Whole Blood	Day 7	gene10277 (UBE4B)	0.0135705	6.82551	0.586605	0.558015	0.927083	0.585793
RNAseq	Whole Blood	Day 7	gene64224 (HERPUD2)	-0.0138504	6.53067	-0.586522	0.558082	0.927083	-0.585692
RNAseq	Whole Blood	Day 28	gene53349 (ZFYVE1)	0.0116657	5.35236	0.470551	0.63839	0.927179	0.469951
RNAseq	Whole Blood	Day 7	gene4597 (MVD)	-0.0232498	4.73008	-0.58627	0.558244	0.927198	-0.585452
RNAseq	Whole Blood	Day 1	gene1050 (CEBPA)	0.00689945	6.14843	0.140334	0.888515	0.927206	0.140184
RNAseq	Whole Blood	Day 1	gene84936 (ZFYVE19)	0.00543038	4.57909	0.139973	0.888798	0.927327	0.139825
RNAseq	Whole Blood	Day 1	gene131890 (GRK7)	0.0367405	-1.20887	0.139947	0.888815	0.927327	0.139803
RNAseq	Whole Blood	Day 28	gene124997 (WDR81)	0.0161031	4.99569	0.47021	0.638638	0.927368	0.469604
RNAseq	Whole Blood	Day 28	gene5036 (PA2G4)	0.0135346	7.11919	0.470118	0.638705	0.927368	0.46951
RNAseq	Whole Blood	Day 28	gene8828 (NRP2)	-0.058472	0.832968	-0.469853	0.638896	0.927416	-0.469243
RNAseq	Whole Blood	Day 28	gene79956 (ERMP1)	-0.0179199	4.79731	-0.469766	0.638956	0.927416	-0.469158
RNAseq	Whole Blood	Day 28	gene28913 (IGKV3-15)	0.0851853	4.11294	0.469677	0.639016	0.927416	0.469075
RNAseq	Whole Blood	Day 28	gene29842 (TFCP2L1)	-0.057875	0.720342	-0.469518	0.639131	0.927448	-0.468915
RNAseq	Whole Blood	Day 7	gene64115 (VSIR)	-0.016084	10.3389	-0.585884	0.558504	0.927475	-0.585066
RNAseq	Whole Blood	Day 7	gene4744 (NEFH)	-0.0477324	1.82928	-0.585281	0.558903	0.927504	-0.584471
RNAseq	Whole Blood	Day 7	gene2157 (F8)	0.039484	2.08977	0.585179	0.558977	0.927504	0.584361
RNAseq	Whole Blood	Day 7	gene51281 (ANKMY1)	0.0235161	4.39647	0.584917	0.55915	0.927504	0.584104
RNAseq	Whole Blood	Day 7	gene339263 (LINC02693)	0.0380302	2.99348	0.584836	0.559211	0.927504	0.584014
RNAseq	Whole Blood	Day 7	gene9546 (APBA3)	-0.0195474	5.17416	-0.584695	0.559297	0.927504	-0.583886
RNAseq	Whole Blood	Day 7	gene115426 (UHRF2)	-0.0189474	5.29536	-0.584609	0.559352	0.927504	-0.583805
RNAseq	Whole Blood	Day 7	gene91433 (RCCD1)	0.0351154	2.67313	0.584328	0.559543	0.927504	0.58352
RNAseq	Whole Blood	Day 7	gene113201 (CASC4)	0.0150013	6.49495	0.584002	0.559768	0.927504	0.583187
RNAseq	Whole Blood	Day 7	gene23034 (SAMD4A)	0.067881	2.6617	0.583991	0.559768	0.927504	0.583186
RNAseq	Whole Blood	Day 7	gene5797 (PTPRM)	-0.0296834	3.055	-0.583909	0.559837	0.927504	-0.583083
RNAseq	Whole Blood	Day 7	gene7005 (TEAD3)	0.139335	-1.58873	0.583863	0.559846	0.927504	0.58307
RNAseq	Whole Blood	Day 7	gene83982 (IFI27L2)	0.0304435	3.43645	0.583851	0.559863	0.927504	0.583045
RNAseq	Whole Blood	Day 7	gene56413 (LTB4R2)	0.0332905	3.53453	0.58376	0.559921	0.927504	0.582959
RNAseq	Whole Blood	Day 7	gene5593 (PRKG2)	-0.0826407	-0.0586462	-0.583621	0.560023	0.927504	-0.582808
RNAseq	Whole Blood	Day 7	gene719 (C3AR1)	0.0361261	5.18245	0.583599	0.560044	0.927504	0.582776
RNAseq	Whole Blood	Day 7	gene79269 (DCAF10)	0.0236497	5.1187	0.583395	0.56017	0.927504	0.582589
RNAseq	Whole Blood	Day 7	gene93974 (ATP5IF1)	0.0167736	5.97225	0.583031	0.560413	0.927504	0.582228
RNAseq	Whole Blood	Day 7	gene84961 (FBXL20)	0.0212035	6.26939	0.58295	0.560465	0.927504	0.582151
RNAseq	Whole Blood	Day 7	gene57103 (TIGAR)	0.0264465	4.23242	0.582868	0.560527	0.927504	0.582059
RNAseq	Whole Blood	Day 7	gene6319 (SCD)	0.0448252	3.25097	0.582829	0.560552	0.927504	0.582021
RNAseq	Whole Blood	Day 7	gene26065 (LSM14A)	-0.0112089	6.58564	-0.58282	0.560555	0.927504	-0.582017
RNAseq	Whole Blood	Day 7	gene54947 (LPCAT2)	0.0273057	6.38449	0.582753	0.560604	0.927504	0.581945
RNAseq	Whole Blood	Day 7	gene5371 (PML)	0.0368864	6.95854	0.582481	0.56079	0.927504	0.581669
RNAseq	Whole Blood	Day 7	gene26058 (GIGYF2)	-0.0137704	6.89422	-0.582448	0.560802	0.927504	-0.581651
RNAseq	Whole Blood	Day 7	gene10144 (FAM13A)	-0.0349482	4.52455	-0.582403	0.560843	0.927504	-0.58159
RNAseq	Whole Blood	Day 7	gene3560 (IL2RB)	-0.0331385	8.17171	-0.582257	0.560952	0.927504	-0.581429
RNAseq	Whole Blood	Day 7	gene1819 (DRG2)	0.0181808	4.87237	0.582118	0.561021	0.927504	0.581326
RNAseq	Whole Blood	Day 28	gene101928589 (LOC101928589)	-0.0122694	6.56919	-0.469323	0.63927	0.927515	-0.46872
RNAseq	Whole Blood	Day 7	gene55793 (MINDY1)	0.0181398	7.15795	0.581644	0.56135	0.927584	0.580838
RNAseq	Whole Blood	Day 7	gene83641 (FAM107B)	-0.0136209	7.58726	-0.581524	0.561426	0.927584	-0.580725
RNAseq	Whole Blood	Day 7	gene619499 (SNORA27)	0.125951	-1.18121	0.581393	0.561432	0.927584	0.580716
RNAseq	Whole Blood	Day 7	gene79145 (CHCHD7)	-0.0207791	4.6529	-0.581503	0.56144	0.927584	-0.580704
RNAseq	Whole Blood	Day 28	gene5727 (PTCH1)	0.0213156	4.93296	0.468989	0.639508	0.927727	0.468386
RNAseq	Whole Blood	Day 1	gene6415 (SELENOW)	-0.00508549	5.10434	-0.139075	0.889507	0.927914	-0.138927
RNAseq	Whole Blood	Day 1	gene64943 (NT5DC2)	0.0145623	2.09053	0.139005	0.889563	0.927914	0.138857
RNAseq	Whole Blood	Day 1	gene91647 (ATPAF2)	0.00504794	4.2013	0.138848	0.889687	0.927947	0.1387
RNAseq	Whole Blood	Day 1	gene7403 (KDM6A)	-0.00385076	6.20456	-0.138667	0.889827	0.927996	-0.138523
RNAseq	Whole Blood	Day 7	gene55502 (HES6)	0.0517141	1.19572	0.580984	0.561791	0.928008	0.580184
RNAseq	Whole Blood	Day 7	gene84885 (ZDHHC12)	-0.0198219	5.01637	-0.580782	0.561926	0.928008	-0.579982
RNAseq	Whole Blood	Day 7	gene55780 (ERMARD)	-0.030794	3.30011	-0.58041	0.562166	0.928008	-0.579628
RNAseq	Whole Blood	Day 7	gene50624 (CUZD1)	-0.0674833	0.562241	-0.580416	0.562172	0.928008	-0.579618
RNAseq	Whole Blood	Day 7	gene2287 (FKBP3)	0.0232489	4.48947	0.580188	0.56232	0.928008	0.5794
RNAseq	Whole Blood	Day 7	gene5188 (GATB)	-0.0283026	3.31629	-0.580176	0.562329	0.928008	-0.579386
RNAseq	Whole Blood	Day 7	gene3113 (HLA-DPA1)	-0.0323914	7.97512	-0.58017	0.562345	0.928008	-0.579362
RNAseq	Whole Blood	Day 7	gene84302 (PGAP4)	-0.188431	-3.1315	-0.579987	0.562449	0.928026	-0.579208
RNAseq	Whole Blood	Day 7	gene79591 (ARMH3)	-0.0181827	5.19347	-0.579834	0.562564	0.928064	-0.579038
RNAseq	Whole Blood	Day 28	gene6874 (TAF4)	-0.0158478	5.2663	-0.46849	0.639861	0.928088	-0.467893
RNAseq	Whole Blood	Day 28	gene23633 (KPNA6)	0.0113492	6.66969	0.468358	0.639954	0.928088	0.467764
RNAseq	Whole Blood	Day 28	gene393 (ARHGAP4)	-0.0129962	8.89581	-0.468253	0.640035	0.928088	-0.46765
RNAseq	Whole Blood	Day 7	gene692087 (SNORD49B)	-0.0355186	2.69918	-0.579696	0.562671	0.928088	-0.578878
RNAseq	Whole Blood	Day 1	gene220001 (VWCE)	-0.0119472	3.78314	-0.137751	0.890554	0.928627	-0.137603
RNAseq	Whole Blood	Day 1	gene57343 (ZNF304)	-0.00578892	3.92194	-0.137669	0.890618	0.928627	-0.137523
RNAseq	Whole Blood	Day 1	gene54940 (OCIAD1)	0.00395044	5.97337	0.13736	0.89086	0.928783	0.137216
RNAseq	Whole Blood	Day 1	gene84807 (NFKBID)	0.0053036	4.80399	0.13724	0.890956	0.928785	0.137094
RNAseq	Whole Blood	Day 1	gene246721 (POLR2J2)	0.00688098	4.6127	0.13707	0.891092	0.928785	0.136923
RNAseq	Whole Blood	Day 1	gene255043 (TMEM86B)	-0.00682924	4.44295	-0.136931	0.891202	0.928785	-0.136784
RNAseq	Whole Blood	Day 1	gene5862 (RAB2A)	-0.00345866	6.28978	-0.136888	0.891233	0.928785	-0.136745
RNAseq	Whole Blood	Day 1	gene8317 (CDC7)	0.00907499	2.69531	0.136658	0.891415	0.928878	0.136514
RNAseq	Whole Blood	Day 28	gene29920 (PYCR2)	-0.00945022	6.57717	-0.467241	0.640758	0.929002	-0.466639
RNAseq	Whole Blood	Day 7	gene79865 (TREML2)	-0.0244333	6.77814	-0.578639	0.563376	0.929097	-0.577835
RNAseq	Whole Blood	Day 28	gene163786 (SASS6)	-0.0310539	2.43351	-0.466997	0.640929	0.929115	-0.466401
RNAseq	Whole Blood	Day 1	gene4130 (MAP1A)	-0.00844485	4.15761	-0.136218	0.891766	0.929147	-0.13607
RNAseq	Whole Blood	Day 28	gene100532737 (ATP6V1G2-DDX39B)	0.0122279	7.54829	0.466559	0.641246	0.929347	0.465958
RNAseq	Whole Blood	Day 28	gene51762 (RAB8B)	0.0148976	6.76194	0.466515	0.641274	0.929347	0.465918
RNAseq	Whole Blood	Day 7	gene26031 (OSBPL3)	0.0193933	4.89593	0.577969	0.563828	0.929416	0.577165
RNAseq	Whole Blood	Day 7	gene9754 (STARD8)	-0.0330251	3.84775	-0.577945	0.563851	0.929416	-0.577131
RNAseq	Whole Blood	Day 7	gene58472 (SQOR)	-0.0205615	6.62167	-0.577909	0.563864	0.929416	-0.577111
RNAseq	Whole Blood	Day 7	gene84937 (ZNRF1)	-0.0356594	2.99526	-0.577612	0.564072	0.929416	-0.576804
RNAseq	Whole Blood	Day 7	gene9123 (SLC16A3)	-0.0200303	8.27019	-0.577476	0.564158	0.929416	-0.576677
RNAseq	Whole Blood	Day 7	gene1840 (DTX1)	-0.0315678	4.03275	-0.577427	0.564196	0.929416	-0.57662
RNAseq	Whole Blood	Day 7	gene8564 (KMO)	0.0325624	3.25388	0.577333	0.56425	0.929416	0.57654
RNAseq	Whole Blood	Day 7	gene118433 (RPL23AP7)	-0.0354736	2.59423	-0.577259	0.564312	0.929416	-0.576449
RNAseq	Whole Blood	Day 1	gene9700 (ESPL1)	-0.0199471	0.560766	-0.135718	0.892155	0.929456	-0.135577
RNAseq	Whole Blood	Day 7	gene5345 (SERPINF2)	-0.125876	-0.909994	-0.577015	0.564455	0.9295	-0.576236
RNAseq	Whole Blood	Day 7	gene4723 (NDUFV1)	-0.0134599	6.50284	-0.576896	0.564551	0.929505	-0.576095
RNAseq	Whole Blood	Day 1	gene9831 (ZNF623)	0.0303245	-0.509423	0.135415	0.892398	0.92955	0.13527
RNAseq	Whole Blood	Day 1	gene147011 (PROCA1)	-0.00836783	2.90546	-0.135372	0.892431	0.92955	-0.135228
RNAseq	Whole Blood	Day 1	gene10807 (ENTR1)	-0.00498138	5.05418	-0.135184	0.892579	0.929608	-0.135041
RNAseq	Whole Blood	Day 7	gene23127 (COLGALT2)	-0.0541551	1.61731	-0.576585	0.564768	0.929674	-0.575774
RNAseq	Whole Blood	Day 7	gene57617 (VPS18)	-0.0146012	5.86856	-0.576465	0.564839	0.929674	-0.575669
RNAseq	Whole Blood	Day 28	gene5792 (PTPRF)	0.0429449	1.64758	0.465947	0.641699	0.929795	0.465325
RNAseq	Whole Blood	Day 28	gene65065 (NBEAL1)	-0.0256572	3.84403	-0.465826	0.641769	0.929795	-0.465227
RNAseq	Whole Blood	Day 28	gene101929796 (NOTCH2NLR)	0.029605	2.81122	0.465359	0.642105	0.929809	0.464757
RNAseq	Whole Blood	Day 28	gene7391 (USF1)	0.0117174	7.06694	0.465235	0.642193	0.929809	0.464635
RNAseq	Whole Blood	Day 28	gene399761 (BMS1P1)	0.0501503	0.673627	0.465219	0.6422	0.929809	0.464625
RNAseq	Whole Blood	Day 28	gene8202 (NCOA3)	0.0134265	7.35809	0.465186	0.642226	0.929809	0.464588
RNAseq	Whole Blood	Day 28	gene7917 (BAG6)	-0.012705	8.45581	-0.465165	0.642243	0.929809	-0.464565
RNAseq	Whole Blood	Day 28	gene100506776 (TRG-AS1)	0.018601	4.66976	0.464857	0.64246	0.929956	0.464262
RNAseq	Whole Blood	Day 28	gene340371 (NRBP2)	0.0219957	4.11472	0.464642	0.642616	0.929956	0.464045
RNAseq	Whole Blood	Day 28	gene28601 (TRBV6-6)	-0.0442764	1.10614	-0.464602	0.642646	0.929956	-0.464003
RNAseq	Whole Blood	Day 28	gene91181 (NUP210L)	0.112558	-2.16314	0.464262	0.642879	0.929956	0.463678
RNAseq	Whole Blood	Day 28	gene144108 (SPTY2D1)	-0.0120897	5.64961	-0.464248	0.642898	0.929956	-0.46365
RNAseq	Whole Blood	Day 28	gene728841 (NBPF8)	0.021164	4.76161	0.464241	0.642902	0.929956	0.463646
RNAseq	Whole Blood	Day 1	gene27130 (INVS)	-0.00575773	4.01577	-0.134595	0.893044	0.929995	-0.134454
RNAseq	Whole Blood	Day 28	gene3815 (KIT)	0.0400888	2.26658	0.464026	0.643057	0.930046	0.46343
RNAseq	Whole Blood	Day 28	gene10157 (AASS)	0.0362328	1.9288	0.463725	0.643271	0.930221	0.46313
RNAseq	Whole Blood	Day 28	gene100128905 (LINC01960)	0.115478	-1.6933	0.463489	0.643436	0.930326	0.4629
RNAseq	Whole Blood	Day 7	gene84441 (MAML2)	-0.0221099	6.25887	-0.575674	0.565375	0.930402	-0.574877
RNAseq	Whole Blood	Day 1	gene55783 (CMTR2)	-0.00582417	4.46427	-0.133914	0.893582	0.930409	-0.133773
RNAseq	Whole Blood	Day 1	gene84193 (SETD3)	0.00330273	5.80931	0.133861	0.893628	0.930409	0.133715
RNAseq	Whole Blood	Day 7	gene79571 (GCC1)	-0.0146614	5.89754	-0.575403	0.565567	0.930429	-0.574592
RNAseq	Whole Blood	Day 7	gene5936 (RBM4)	0.0117165	6.88478	0.575378	0.565577	0.930429	0.574578
RNAseq	Whole Blood	Day 7	gene56946 (EMSY)	0.0199101	5.37739	0.575043	0.565797	0.93043	0.574252
RNAseq	Whole Blood	Day 7	gene10507 (SEMA4D)	0.011992	9.43739	0.574967	0.56586	0.93043	0.57416
RNAseq	Whole Blood	Day 7	gene5925 (RB1)	-0.0184581	5.41527	-0.574639	0.566063	0.93043	-0.573859
RNAseq	Whole Blood	Day 7	gene23324 (MAN2B2)	-0.0122795	7.17376	-0.574657	0.566065	0.93043	-0.573856
RNAseq	Whole Blood	Day 7	gene8321 (FZD1)	-0.0339153	4.02785	-0.574408	0.566237	0.93043	-0.573602
RNAseq	Whole Blood	Day 7	gene29126 (CD274)	0.0900675	3.43033	0.574387	0.566244	0.93043	0.573593
RNAseq	Whole Blood	Day 7	gene10099 (TSPAN3)	0.01962	5.14333	0.5743	0.566305	0.93043	0.573502
RNAseq	Whole Blood	Day 7	gene4738 (NEDD8)	-0.0143441	6.41151	-0.574278	0.566321	0.93043	-0.573479
RNAseq	Whole Blood	Day 7	gene3594 (IL12RB1)	0.0252029	5.87355	0.573919	0.566565	0.930679	0.573118
RNAseq	Whole Blood	Day 28	gene23360 (FNBP4)	0.0135924	7.08184	0.462896	0.643868	0.930723	0.462298
RNAseq	Whole Blood	Day 28	gene4860 (PNP)	-0.0141806	6.1443	-0.462851	0.643897	0.930723	-0.462258
RNAseq	Whole Blood	Day 28	gene154664 (ABCA13)	0.0516157	0.684736	0.462598	0.644076	0.930758	0.462008
RNAseq	Whole Blood	Day 28	gene375035 (SFT2D2)	-0.0364381	3.15792	-0.462552	0.644107	0.930758	-0.461965
RNAseq	Whole Blood	Day 28	gene4005 (LMO2)	0.0189625	6.19437	0.462246	0.64433	0.930908	0.461653
RNAseq	Whole Blood	Day 28	gene55586 (MIOX)	-0.0542877	0.670882	-0.462098	0.644431	0.930908	-0.461512
RNAseq	Whole Blood	Day 28	gene83862 (TMEM120A)	-0.0163374	5.64046	-0.461844	0.64462	0.930908	-0.461248
RNAseq	Whole Blood	Day 28	gene64943 (NT5DC2)	0.0467969	2.09053	0.461833	0.644629	0.930908	0.461237
RNAseq	Whole Blood	Day 28	gene28870 (IGKV6D-21)	0.159921	-1.65009	0.461669	0.644725	0.930908	0.461103
RNAseq	Whole Blood	Day 28	gene656 (BMP8B)	0.0365522	1.90664	0.461565	0.644816	0.930908	0.460976
RNAseq	Whole Blood	Day 28	gene10863 (ADAM28)	-0.0216478	4.88898	-0.461374	0.644953	0.930908	-0.460785
RNAseq	Whole Blood	Day 28	gene10307 (APBB3)	-0.0203289	5.12773	-0.461379	0.644954	0.930908	-0.460784
RNAseq	Whole Blood	Day 28	gene55213 (RCBTB1)	-0.0145793	4.6121	-0.461051	0.645184	0.931081	-0.460463
RNAseq	Whole Blood	Day 28	gene2203 (FBP1)	-0.0261139	4.96814	-0.460947	0.64526	0.931081	-0.460357
RNAseq	Whole Blood	Day 28	gene29781 (NCAPH2)	-0.0154935	5.32117	-0.460662	0.645464	0.931242	-0.460073
RNAseq	Whole Blood	Day 28	gene867 (CBL)	-0.0158984	8.2074	-0.46043	0.64563	0.931274	-0.459841
RNAseq	Whole Blood	Day 28	gene9587 (MAD2L1BP)	0.0176177	4.14398	0.460341	0.64569	0.931274	0.459757
RNAseq	Whole Blood	Day 28	gene23324 (MAN2B2)	0.00934838	7.17376	0.46018	0.64581	0.931274	0.459591
RNAseq	Whole Blood	Day 28	gene55144 (LRRC8D)	-0.0156926	5.62692	-0.460002	0.645945	0.931274	-0.459402
RNAseq	Whole Blood	Day 28	gene5684 (PSMA3)	0.0202977	5.0283	0.459979	0.645951	0.931274	0.459394
RNAseq	Whole Blood	Day 1	gene81615 (TMEM163)	-0.0226937	-0.569226	-0.132492	0.894704	0.931351	-0.132354
RNAseq	Whole Blood	Day 1	gene254887 (ZDHHC23)	0.00938557	2.3006	0.132477	0.894718	0.931351	0.132337
RNAseq	Whole Blood	Day 1	gene8030 (CCDC6)	0.00457549	5.15327	0.132289	0.894866	0.931408	0.132149
RNAseq	Whole Blood	Day 1	gene64098 (PARVG)	-0.0031077	8.02245	-0.132059	0.895049	0.931502	-0.131918
RNAseq	Whole Blood	Day 7	gene64446 (DNAI2)	-0.0829721	-0.0550997	-0.572884	0.567244	0.931642	-0.572115
RNAseq	Whole Blood	Day 28	gene829 (CAPZA1)	-0.0129422	8.28917	-0.45922	0.646498	0.931662	-0.458633
RNAseq	Whole Blood	Day 28	gene7919 (DDX39B)	0.0120465	7.54568	0.459159	0.646542	0.931662	0.458572
RNAseq	Whole Blood	Day 28	gene10212 (DDX39A)	-0.0127949	5.86879	-0.459127	0.64657	0.931662	-0.458532
RNAseq	Whole Blood	Day 28	gene7984 (ARHGEF5)	0.0338525	1.92137	0.458924	0.646712	0.931662	0.458335
RNAseq	Whole Blood	Day 28	gene80305 (TRABD)	-0.0134041	7.32306	-0.45883	0.646775	0.931662	-0.458247
RNAseq	Whole Blood	Day 28	gene5345 (SERPINF2)	0.0948345	-0.909994	0.458777	0.646806	0.931662	0.458203
RNAseq	Whole Blood	Day 28	gene5050 (PAFAH1B3)	-0.0275191	3.11246	-0.458662	0.646893	0.931662	-0.458083
RNAseq	Whole Blood	Day 28	gene57535 (KIAA1324)	-0.0205319	6.32673	-0.458298	0.647158	0.931662	-0.457713
RNAseq	Whole Blood	Day 28	gene28391 (IGHV4-61)	0.0841117	1.35361	0.458302	0.647159	0.931662	0.457713
RNAseq	Whole Blood	Day 28	gene4210 (MEFV)	0.013488	8.35917	0.458095	0.647303	0.931662	0.457512
RNAseq	Whole Blood	Day 28	gene94081 (SFXN1)	0.0154401	4.9187	0.457929	0.647423	0.931662	0.457346
RNAseq	Whole Blood	Day 28	gene79802 (HHIPL2)	-0.143829	-2.17876	-0.457917	0.647424	0.931662	-0.457343
RNAseq	Whole Blood	Day 28	gene171023 (ASXL1)	0.0130922	6.66719	0.45772	0.647573	0.931662	0.457137
RNAseq	Whole Blood	Day 28	gene9371 (KIF3B)	0.0123969	5.61545	0.457685	0.647596	0.931662	0.457105
RNAseq	Whole Blood	Day 28	gene5426 (POLE)	0.0140775	5.56645	0.457616	0.647651	0.931662	0.457028
RNAseq	Whole Blood	Day 28	gene3501 (IGHG2)	0.0839807	5.30933	0.45754	0.647708	0.931662	0.456948
RNAseq	Whole Blood	Day 7	gene114883 (OSBPL9)	-0.0151055	5.90492	-0.572594	0.567456	0.931712	-0.571803
RNAseq	Whole Blood	Day 7	gene83538 (TTC25)	0.0575013	1.92817	0.57258	0.567473	0.931712	0.571777
RNAseq	Whole Blood	Day 1	gene79269 (DCAF10)	0.00530536	5.1187	0.131606	0.895406	0.931776	0.131467
RNAseq	Whole Blood	Day 28	gene54957 (TXNL4B)	0.0171605	4.24611	0.457281	0.647885	0.931783	0.456702
RNAseq	Whole Blood	Day 1	gene576 (ADGRB2)	-0.014265	1.18578	-0.131439	0.895538	0.931818	-0.131299
RNAseq	Whole Blood	Day 7	gene90324 (CCDC97)	0.0126882	6.64431	0.571711	0.568046	0.931836	0.570931
RNAseq	Whole Blood	Day 7	gene79815 (NIPAL2)	0.0256317	3.41944	0.571508	0.568205	0.931836	0.570697
RNAseq	Whole Blood	Day 7	gene51260 (PBDC1)	0.021991	4.03039	0.571454	0.568219	0.931836	0.570677
RNAseq	Whole Blood	Day 7	gene3556 (IL1RAP)	-0.0316156	5.98228	-0.571309	0.568329	0.931836	-0.570514
RNAseq	Whole Blood	Day 7	gene7535 (ZAP70)	0.0177585	8.05711	0.571169	0.568422	0.931836	0.570378
RNAseq	Whole Blood	Day 7	gene11226 (GALNT6)	-0.0221044	5.14944	-0.571074	0.568487	0.931836	-0.570282
RNAseq	Whole Blood	Day 7	gene971 (CD72)	-0.0266792	4.37564	-0.570973	0.568558	0.931836	-0.570177
RNAseq	Whole Blood	Day 7	gene5816 (PVALB)	-0.080082	-0.495239	-0.57096	0.56857	0.931836	-0.570159
RNAseq	Whole Blood	Day 7	gene115761 (ARL11)	0.0186793	5.37826	0.570878	0.568614	0.931836	0.570094
RNAseq	Whole Blood	Day 7	gene1431 (CS)	0.0137264	7.3036	0.570794	0.568676	0.931836	0.570002
RNAseq	Whole Blood	Day 7	gene162989 (DEDD2)	-0.0142062	7.21024	-0.570737	0.56871	0.931836	-0.569952
RNAseq	Whole Blood	Day 7	gene646762 (LOC646762)	0.0375202	2.06886	0.570679	0.568751	0.931836	0.569892
RNAseq	Whole Blood	Day 7	gene84329 (HVCN1)	0.0171532	6.90529	0.570674	0.568758	0.931836	0.569882
RNAseq	Whole Blood	Day 7	gene1509 (CTSD)	-0.0197	9.5573	-0.57027	0.569032	0.931893	-0.569478
RNAseq	Whole Blood	Day 7	gene9246 (UBE2L6)	0.0465581	7.27337	0.570197	0.569077	0.931893	0.569412
RNAseq	Whole Blood	Day 7	gene105372267 (LINC01862)	-0.096267	-0.478673	-0.570196	0.56908	0.931893	-0.569408
RNAseq	Whole Blood	Day 7	gene3683 (ITGAL)	0.0154643	9.83953	0.569751	0.569381	0.931893	0.568964
RNAseq	Whole Blood	Day 7	gene64771 (ILRUN)	0.0117361	7.22722	0.569719	0.569397	0.931893	0.568939
RNAseq	Whole Blood	Day 7	gene55359 (STYK1)	0.0634721	0.478127	0.569674	0.569432	0.931893	0.568888
RNAseq	Whole Blood	Day 7	gene10241 (CALCOCO2)	-0.0185715	7.33518	-0.569651	0.569444	0.931893	-0.568871
RNAseq	Whole Blood	Day 28	gene55657 (ZNF692)	-0.0200092	5.01955	-0.457007	0.648086	0.931937	-0.456423
RNAseq	Whole Blood	Day 1	gene54758 (KLHDC4)	0.00424336	5.17032	0.131009	0.895878	0.932075	0.13087
RNAseq	Whole Blood	Day 28	gene9477 (MED20)	-0.0202817	3.64523	-0.456525	0.648433	0.93212	-0.45594
RNAseq	Whole Blood	Day 28	gene8451 (CUL4A)	0.0102254	6.53553	0.45651	0.648444	0.93212	0.455926
RNAseq	Whole Blood	Day 28	gene55064 (SPATA6L)	-0.0779539	-0.439759	-0.45645	0.648492	0.93212	-0.455859
RNAseq	Whole Blood	Day 7	gene27244 (SESN1)	-0.029616	5.12102	-0.569014	0.569879	0.932275	-0.568229
RNAseq	Whole Blood	Day 7	gene7407 (VARS1)	0.0176736	5.80687	0.568838	0.569992	0.932275	0.568063
RNAseq	Whole Blood	Day 7	gene27185 (DISC1)	0.0287668	5.08693	0.568485	0.570238	0.932275	0.567701
RNAseq	Whole Blood	Day 7	gene83667 (SESN2)	-0.0249487	4.72203	-0.568029	0.570546	0.932275	-0.567247
RNAseq	Whole Blood	Day 7	gene7296 (TXNRD1)	-0.0178725	6.84569	-0.568012	0.570559	0.932275	-0.567228
RNAseq	Whole Blood	Day 7	gene90268 (OTULIN)	0.0156438	5.49069	0.567751	0.570731	0.932275	0.566975
RNAseq	Whole Blood	Day 7	gene7832 (BTG2)	0.0158263	8.30544	0.567531	0.570889	0.932275	0.566743
RNAseq	Whole Blood	Day 7	gene89781 (HPS4)	-0.0179334	5.3135	-0.567457	0.57093	0.932275	-0.566682
RNAseq	Whole Blood	Day 7	gene6123 (RPL3L)	-0.135157	-2.26314	-0.567396	0.570975	0.932275	-0.566616
RNAseq	Whole Blood	Day 7	gene8778 (SIGLEC5)	-0.0211043	6.8307	-0.567286	0.571056	0.932275	-0.566497
RNAseq	Whole Blood	Day 7	gene441250 (TYW1B)	0.0377003	2.24191	0.567196	0.571115	0.932275	0.56641
RNAseq	Whole Blood	Day 7	gene2643 (GCH1)	-0.0397336	5.37631	-0.56713	0.571147	0.932275	-0.566363
RNAseq	Whole Blood	Day 7	gene80025 (PANK2)	-0.0174487	5.83094	-0.567143	0.571148	0.932275	-0.566361
RNAseq	Whole Blood	Day 7	gene5966 (REL)	-0.0266362	6.24008	-0.567053	0.571209	0.932275	-0.566272
RNAseq	Whole Blood	Day 7	gene84803 (GPAT3)	-0.0237267	5.68431	-0.567027	0.571226	0.932275	-0.566246
RNAseq	Whole Blood	Day 7	gene11270 (NRM)	-0.0371646	2.06254	-0.566928	0.571286	0.932275	-0.566159
RNAseq	Whole Blood	Day 7	gene23236 (PLCB1)	-0.0351393	3.38221	-0.566856	0.571348	0.932275	-0.566067
RNAseq	Whole Blood	Day 7	gene404550 (C16orf74)	0.0372625	2.73576	0.566831	0.571353	0.932275	0.566061
RNAseq	Whole Blood	Day 7	gene58512 (DLGAP3)	0.0540397	1.39551	0.566643	0.571472	0.932318	0.565885
RNAseq	Whole Blood	Day 28	gene2617 (GARS1)	-0.011091	5.881	-0.456037	0.648779	0.932399	-0.455459
RNAseq	Whole Blood	Day 7	gene126328 (NDUFA11)	-0.0158105	5.62249	-0.566273	0.571737	0.932435	-0.565496
RNAseq	Whole Blood	Day 7	gene2651 (GCNT2)	-0.0305379	3.22799	-0.56621	0.571784	0.932435	-0.565426
RNAseq	Whole Blood	Day 7	gene3422 (IDI1)	0.0217463	5.52238	0.566153	0.571823	0.932435	0.565369
RNAseq	Whole Blood	Day 1	gene22891 (ZNF365)	-0.0136732	0.761755	-0.13041	0.896352	0.932471	-0.130271
RNAseq	Whole Blood	Day 7	gene51010 (EXOSC3)	0.0199474	4.19989	0.565896	0.571991	0.932557	0.565122
RNAseq	Whole Blood	Day 7	gene8021 (NUP214)	-0.0104036	7.62233	-0.565553	0.572223	0.932784	-0.564781
RNAseq	Whole Blood	Day 7	gene27315 (PGAP2)	0.0257978	3.79926	0.565358	0.572351	0.932804	0.564592
RNAseq	Whole Blood	Day 7	gene143458 (LDLRAD3)	-0.0456621	2.50605	-0.565279	0.572422	0.932804	-0.564489
RNAseq	Whole Blood	Day 7	gene105373780 (LOC105373780)	0.0326515	3.68031	0.564991	0.572608	0.932853	0.564214
RNAseq	Whole Blood	Day 7	gene120892 (LRRK2)	0.0211601	9.06531	0.564856	0.572698	0.932853	0.564082
RNAseq	Whole Blood	Day 7	gene11019 (LIAS)	-0.0269917	3.16519	-0.564649	0.572827	0.932853	-0.563893
RNAseq	Whole Blood	Day 7	gene441081 (LOC441081)	0.0520911	2.34797	0.564597	0.572882	0.932853	0.563812
RNAseq	Whole Blood	Day 7	gene221756 (SERPINB9P1)	-0.0400272	2.95688	-0.56449	0.572951	0.932853	-0.563711
RNAseq	Whole Blood	Day 7	gene91975 (ZNF300)	-0.0571387	1.00277	-0.564393	0.57301	0.932853	-0.563624
RNAseq	Whole Blood	Day 7	gene55268 (ECHDC2)	0.0276626	5.47237	0.564032	0.573264	0.93294	0.563251
RNAseq	Whole Blood	Day 7	gene51621 (KLF13)	-0.0197009	5.70456	-0.563974	0.573305	0.93294	-0.56319
RNAseq	Whole Blood	Day 7	gene65260 (COA7)	0.0392227	2.39101	0.563893	0.573343	0.93294	0.563135
RNAseq	Whole Blood	Day 1	gene85329 (LGALS12)	-0.00919269	3.82703	-0.129681	0.896928	0.932973	-0.129542
RNAseq	Whole Blood	Day 28	gene84939 (PWWP3A)	-0.0165593	4.89463	-0.455327	0.649291	0.933001	-0.454748
RNAseq	Whole Blood	Day 1	gene100302174 (MIR1307)	-0.0201528	-0.339721	-0.129337	0.8972	0.933159	-0.129199
RNAseq	Whole Blood	Day 1	gene727956 (SDHAP2)	0.00720526	3.24233	0.128991	0.897474	0.933227	0.128853
RNAseq	Whole Blood	Day 1	gene10527 (IPO7)	0.00393799	6.28514	0.12898	0.897481	0.933227	0.128844
RNAseq	Whole Blood	Day 1	gene124401 (ANKS3)	-0.00666611	3.58333	-0.128899	0.897545	0.933227	-0.128763
RNAseq	Whole Blood	Day 1	gene5802 (PTPRS)	0.0106942	4.28659	0.128703	0.897702	0.933293	0.128565
RNAseq	Whole Blood	Day 7	gene100128361 (LOC100128361)	0.0879651	-0.0288591	0.56315	0.573851	0.933558	0.562388
RNAseq	Whole Blood	Day 7	gene26580 (BSCL2)	-0.0188625	4.6513	-0.563011	0.573956	0.933558	-0.562234
RNAseq	Whole Blood	Day 7	gene7096 (TLR1)	-0.0168816	6.81397	-0.562942	0.574002	0.933558	-0.562167
RNAseq	Whole Blood	Day 7	gene101928378 (PTOV1-AS2)	0.0263237	4.92793	0.562616	0.574217	0.933679	0.561852
RNAseq	Whole Blood	Day 7	gene2948 (GSTM4)	0.0273121	3.74033	0.562534	0.574284	0.933679	0.561754
RNAseq	Whole Blood	Day 7	gene3748 (KCNC3)	0.0346578	4.03928	0.562313	0.574429	0.933679	0.56154
RNAseq	Whole Blood	Day 7	gene10797 (MTHFD2)	0.0299346	4.70354	0.561943	0.574672	0.933679	0.561184
RNAseq	Whole Blood	Day 7	gene2059 (EPS8)	0.0623364	1.77265	0.561857	0.574737	0.933679	0.561088
RNAseq	Whole Blood	Day 7	gene339231 (ARL16)	-0.0242003	4.0446	-0.561346	0.575091	0.933679	-0.56057
RNAseq	Whole Blood	Day 7	gene23648 (SSBP3)	-0.0204392	6.6935	-0.561246	0.575156	0.933679	-0.560474
RNAseq	Whole Blood	Day 7	gene404093 (CUEDC1)	0.02309	5.00041	0.561196	0.575191	0.933679	0.560422
RNAseq	Whole Blood	Day 7	gene3133 (HLA-E)	-0.0121907	10.6681	-0.561036	0.5753	0.933679	-0.560263
RNAseq	Whole Blood	Day 7	gene6659 (SOX4)	0.0348492	3.97347	0.560841	0.575434	0.933679	0.560067
RNAseq	Whole Blood	Day 7	gene101927156 (LINC01934)	0.0508454	1.42838	0.560737	0.575491	0.933679	0.559983
RNAseq	Whole Blood	Day 7	gene10867 (TSPAN9)	-0.0360673	3.42768	-0.560736	0.575509	0.933679	-0.559957
RNAseq	Whole Blood	Day 7	gene23215 (PRRC2C)	-0.016711	9.17145	-0.560581	0.575598	0.933679	-0.559826
RNAseq	Whole Blood	Day 7	gene6720 (SREBF1)	-0.0233697	6.36308	-0.560434	0.57571	0.933679	-0.559663
RNAseq	Whole Blood	Day 7	gene23117 (NPIPB3)	0.0363311	5.17546	0.560309	0.575795	0.933679	0.559538
RNAseq	Whole Blood	Day 7	gene56655 (POLE4)	-0.0250542	4.11077	-0.560222	0.575843	0.933679	-0.559466
RNAseq	Whole Blood	Day 7	gene25994 (HIGD1A)	-0.0209876	4.84566	-0.560179	0.575875	0.933679	-0.55942
RNAseq	Whole Blood	Day 7	gene339287 (MSL1)	0.0155873	8.76131	0.559874	0.576087	0.933679	0.55911
RNAseq	Whole Blood	Day 7	gene55422 (ZNF331)	-0.0233837	4.2911	-0.559864	0.576095	0.933679	-0.559098
RNAseq	Whole Blood	Day 7	gene79623 (GALNT14)	0.0728366	1.4997	0.559781	0.57615	0.933679	0.559017
RNAseq	Whole Blood	Day 7	gene1475 (CSTA)	-0.0270525	6.31733	-0.55954	0.576316	0.933679	-0.558774
RNAseq	Whole Blood	Day 7	gene5591 (PRKDC)	0.019571	7.90174	0.559396	0.576415	0.933679	0.558629
RNAseq	Whole Blood	Day 7	gene80183 (RUBCNL)	-0.0403253	5.73608	-0.559129	0.576594	0.933679	-0.558366
RNAseq	Whole Blood	Day 7	gene9958 (USP15)	0.0175236	8.3372	0.558911	0.576746	0.933679	0.558144
RNAseq	Whole Blood	Day 7	gene51326 (ARL17A)	-0.0981437	-0.378979	-0.558693	0.576892	0.933679	-0.55793
RNAseq	Whole Blood	Day 7	gene54542 (RC3H2)	0.0280917	5.31712	0.558639	0.576922	0.933679	0.557886
RNAseq	Whole Blood	Day 7	gene3990 (LIPC)	0.0495104	1.2789	0.558641	0.576932	0.933679	0.557872
RNAseq	Whole Blood	Day 7	gene284161 (GDPD1)	0.0559947	1.00422	0.558533	0.576979	0.933679	0.557803
RNAseq	Whole Blood	Day 7	gene114881 (OSBPL7)	-0.0234585	4.86828	-0.558471	0.577039	0.933679	-0.557715
RNAseq	Whole Blood	Day 7	gene7430 (EZR)	-0.0136008	8.08219	-0.558455	0.577055	0.933679	-0.557691
RNAseq	Whole Blood	Day 7	gene6935 (ZEB1)	0.0194471	5.33956	0.557954	0.577395	0.933679	0.557194
RNAseq	Whole Blood	Day 7	gene90416 (CCDC32)	0.021955	4.36825	0.557862	0.577458	0.933679	0.557101
RNAseq	Whole Blood	Day 7	gene2260 (FGFR1)	-0.0321502	3.20657	-0.557864	0.577462	0.933679	-0.557096
RNAseq	Whole Blood	Day 7	gene28616 (TRBV4-2)	-0.0561917	1.17112	-0.557683	0.577584	0.933679	-0.556917
RNAseq	Whole Blood	Day 7	gene101927051 (LOC101927051)	0.103269	-0.370776	0.557593	0.577631	0.933679	0.556848
RNAseq	Whole Blood	Day 7	gene84280 (BTBD10)	0.0168107	5.17288	0.557602	0.577633	0.933679	0.556846
RNAseq	Whole Blood	Day 7	gene3111 (HLA-DOA)	0.0398181	2.7539	0.557575	0.577654	0.933679	0.556814
RNAseq	Whole Blood	Day 7	gene57210 (SLC45A4)	0.0189551	7.29596	0.557578	0.577657	0.933679	0.556811
RNAseq	Whole Blood	Day 7	gene646396 (REREP3)	0.0712396	0.778766	0.557503	0.577712	0.933679	0.55673
RNAseq	Whole Blood	Day 7	gene3927 (LASP1)	0.00882081	9.45021	0.557287	0.57785	0.933751	0.556528
RNAseq	Whole Blood	Day 7	gene24138 (IFIT5)	0.034791	5.34841	0.556937	0.578093	0.933777	0.556173
RNAseq	Whole Blood	Day 7	gene285440 (CYP4V2)	0.0220809	4.52739	0.556833	0.578164	0.933777	0.556068
RNAseq	Whole Blood	Day 7	gene1768 (DNAH6)	0.0749664	0.549258	0.556348	0.578495	0.933777	0.555584
RNAseq	Whole Blood	Day 7	gene51651 (PTRH2)	-0.0268718	3.59907	-0.556283	0.578528	0.933777	-0.555536
RNAseq	Whole Blood	Day 7	gene154075 (SAMD3)	-0.0276677	5.62614	-0.555999	0.578735	0.933777	-0.555234
RNAseq	Whole Blood	Day 7	gene284029 (LINC00324)	-0.0234095	4.09122	-0.555963	0.578745	0.933777	-0.555219
RNAseq	Whole Blood	Day 7	gene7182 (NR2C2)	0.0163279	6.9155	0.555962	0.578753	0.933777	0.555207
RNAseq	Whole Blood	Day 7	gene56925 (LXN)	-0.0358934	2.90951	-0.555395	0.579141	0.933777	-0.55464
RNAseq	Whole Blood	Day 7	gene102724316 (SVIL-AS1)	0.0254882	3.36414	0.555295	0.579211	0.933777	0.554538
RNAseq	Whole Blood	Day 7	gene5644 (PRSS1)	-0.0432599	2.194	-0.555204	0.579276	0.933777	-0.554443
RNAseq	Whole Blood	Day 7	gene6595 (SMARCA2)	-0.0105229	7.82316	-0.555164	0.579291	0.933777	-0.55442
RNAseq	Whole Blood	Day 7	gene79080 (CCDC86)	0.0257096	3.80552	0.555097	0.579337	0.933777	0.554354
RNAseq	Whole Blood	Day 7	gene5434 (POLR2E)	-0.0127288	6.81216	-0.555044	0.579385	0.933777	-0.554284
RNAseq	Whole Blood	Day 7	gene54665 (RSBN1)	-0.0210128	5.27137	-0.554674	0.57962	0.933777	-0.55394
RNAseq	Whole Blood	Day 7	gene9961 (MVP)	0.018216	8.78068	0.554683	0.579622	0.933777	0.553936
RNAseq	Whole Blood	Day 7	gene9422 (ZNF264)	0.019203	5.8177	0.554504	0.579746	0.933777	0.553756
RNAseq	Whole Blood	Day 7	gene8226 (PUDP)	0.0277658	3.97563	0.554251	0.57992	0.933777	0.553502
RNAseq	Whole Blood	Day 7	gene116844 (LRG1)	-0.0320995	6.76403	-0.553745	0.580267	0.933777	-0.552994
RNAseq	Whole Blood	Day 7	gene23392 (ECPAS)	0.0140657	6.61949	0.55353	0.580412	0.933777	0.552783
RNAseq	Whole Blood	Day 7	gene204 (AK2)	-0.0128851	6.59645	-0.553506	0.580432	0.933777	-0.552754
RNAseq	Whole Blood	Day 7	gene950 (SCARB2)	-0.026556	5.60688	-0.553328	0.580553	0.933777	-0.552578
RNAseq	Whole Blood	Day 7	gene6903 (TBCC)	-0.0138294	5.53599	-0.553238	0.580607	0.933777	-0.552499
RNAseq	Whole Blood	Day 7	gene6402 (SELL)	-0.0167621	10.4559	-0.553238	0.580619	0.933777	-0.552481
RNAseq	Whole Blood	Day 7	gene23583 (SMUG1)	-0.0236262	3.78058	-0.553037	0.580749	0.933777	-0.552291
RNAseq	Whole Blood	Day 7	gene653268 (AGAP7P)	0.0355738	3.91346	0.55296	0.580811	0.933777	0.552201
RNAseq	Whole Blood	Day 7	gene22888 (UBOX5)	-0.0186197	4.54528	-0.552781	0.580922	0.933777	-0.552038
RNAseq	Whole Blood	Day 7	gene9984 (THOC1)	0.023812	4.53164	0.55264	0.581012	0.933777	0.551907
RNAseq	Whole Blood	Day 7	gene64411 (ARAP3)	0.0178743	7.52385	0.552496	0.581125	0.933777	0.551743
RNAseq	Whole Blood	Day 7	gene2740 (GLP1R)	0.152717	-2.85288	0.552317	0.581239	0.933777	0.551576
RNAseq	Whole Blood	Day 7	gene51626 (DYNC2LI1)	0.0545103	1.14902	0.55214	0.581363	0.933777	0.551394
RNAseq	Whole Blood	Day 7	gene8911 (CACNA1I)	0.0326318	4.90139	0.551989	0.581472	0.933777	0.551235
RNAseq	Whole Blood	Day 7	gene55684 (RABL6)	0.01259	6.88328	0.551729	0.581648	0.933777	0.550979
RNAseq	Whole Blood	Day 7	gene9120 (SLC16A6)	-0.0277118	4.76834	-0.551399	0.581871	0.933777	-0.550654
RNAseq	Whole Blood	Day 7	gene27131 (SNX5)	-0.0164036	5.86284	-0.550994	0.582147	0.933777	-0.550251
RNAseq	Whole Blood	Day 7	gene28518 (TRDV1)	-0.0519745	1.3894	-0.550986	0.58216	0.933777	-0.550232
RNAseq	Whole Blood	Day 7	gene55795 (PCID2)	0.0177555	5.00467	0.550948	0.582177	0.933777	0.550207
RNAseq	Whole Blood	Day 7	gene8530 (CST7)	-0.035162	7.1355	-0.550903	0.582215	0.933777	-0.550153
RNAseq	Whole Blood	Day 7	gene8536 (CAMK1)	0.030991	5.08298	0.550753	0.582317	0.933777	0.550003
RNAseq	Whole Blood	Day 7	gene51090 (PLLP)	0.0862337	-0.178439	0.550703	0.582354	0.933777	0.54995
RNAseq	Whole Blood	Day 7	gene6934 (TCF7L2)	0.0394616	5.23888	0.550678	0.582369	0.933777	0.549928
RNAseq	Whole Blood	Day 7	gene4666 (NACA)	-0.0184889	9.34239	-0.550651	0.58238	0.933777	-0.549911
RNAseq	Whole Blood	Day 7	gene57091 (CASS4)	-0.0248376	6.22013	-0.550595	0.582424	0.933777	-0.549847
RNAseq	Whole Blood	Day 7	gene83478 (ARHGAP24)	-0.0314577	3.98077	-0.550401	0.582563	0.933777	-0.549645
RNAseq	Whole Blood	Day 7	gene101927759 (LOC101927759)	0.0413889	2.17238	0.55025	0.582664	0.933777	0.549497
RNAseq	Whole Blood	Day 7	gene57471 (ERMN)	0.0407742	3.11601	0.55017	0.582707	0.933777	0.549436
RNAseq	Whole Blood	Day 7	gene348094 (ANKDD1A)	0.0370123	2.25725	0.550181	0.582713	0.933777	0.549426
RNAseq	Whole Blood	Day 7	gene54884 (RETSAT)	0.0169373	4.95826	0.550112	0.58276	0.933777	0.549358
RNAseq	Whole Blood	Day 7	gene2530 (FUT8)	0.0240445	3.92182	0.550069	0.582772	0.933777	0.54934
RNAseq	Whole Blood	Day 7	gene286333 (FAM225A)	-0.148668	-1.1847	-0.549931	0.582876	0.933777	-0.549189
RNAseq	Whole Blood	Day 7	gene389692 (MAFA)	-0.163256	-1.90466	-0.549724	0.583008	0.933777	-0.548996
RNAseq	Whole Blood	Day 7	gene9839 (ZEB2)	-0.0195296	7.7862	-0.549589	0.583115	0.933777	-0.54884
RNAseq	Whole Blood	Day 7	gene27433 (TOR2A)	-0.0185946	4.93525	-0.549461	0.583199	0.933777	-0.548719
RNAseq	Whole Blood	Day 7	gene132001 (TAMM41)	-0.0341106	2.68181	-0.549265	0.583336	0.933777	-0.548519
RNAseq	Whole Blood	Day 7	gene101927153 (LINC02207)	-0.0548984	1.01701	-0.549249	0.583348	0.933777	-0.548501
RNAseq	Whole Blood	Day 7	gene283927 (NUDT7)	-0.0441245	1.55256	-0.549225	0.583362	0.933777	-0.548481
RNAseq	Whole Blood	Day 7	gene5933 (RBL1)	-0.0216429	4.07299	-0.5492	0.58337	0.933777	-0.548468
RNAseq	Whole Blood	Day 7	gene27197 (GPR82)	0.0744108	0.762087	0.548798	0.583654	0.933777	0.548055
RNAseq	Whole Blood	Day 7	gene414152 (C10orf105)	0.0304776	4.49277	0.548687	0.583736	0.933777	0.547936
RNAseq	Whole Blood	Day 7	gene115294 (PCMTD1)	-0.0208121	6.07429	-0.548649	0.583755	0.933777	-0.547909
RNAseq	Whole Blood	Day 7	gene165186 (TOGARAM2)	-0.0393861	2.81243	-0.548564	0.583814	0.933777	-0.547823
RNAseq	Whole Blood	Day 7	gene84221 (SPATC1L)	-0.0544417	1.3191	-0.548419	0.583927	0.933777	-0.547658
RNAseq	Whole Blood	Day 7	gene51427 (ZNF107)	0.0261707	5.753	0.548215	0.584058	0.933777	0.547466
RNAseq	Whole Blood	Day 7	gene84449 (ZNF333)	0.0195816	5.15622	0.547975	0.58422	0.933777	0.547231
RNAseq	Whole Blood	Day 7	gene894 (CCND2)	-0.0193549	7.35646	-0.547809	0.58433	0.933777	-0.54707
RNAseq	Whole Blood	Day 7	gene8864 (PER2)	-0.0216361	4.54737	-0.547739	0.584368	0.933777	-0.547016
RNAseq	Whole Blood	Day 7	gene5305 (PIP4K2A)	-0.0184952	8.5074	-0.547702	0.584411	0.933777	-0.546953
RNAseq	Whole Blood	Day 7	gene7094 (TLN1)	-0.0130086	11.0708	-0.547482	0.584564	0.933777	-0.546731
RNAseq	Whole Blood	Day 7	gene6368 (CCL23)	0.141053	-2.35471	0.547301	0.584674	0.933777	0.546571
RNAseq	Whole Blood	Day 7	gene285590 (SH3PXD2B)	0.0782012	1.49967	0.547242	0.584727	0.933777	0.546493
RNAseq	Whole Blood	Day 7	gene342926 (ZNF677)	0.0630847	0.663743	0.547225	0.584737	0.933777	0.546479
RNAseq	Whole Blood	Day 7	gene4150 (MAZ)	0.0148195	7.76655	0.547212	0.584741	0.933777	0.546473
RNAseq	Whole Blood	Day 7	gene29766 (TMOD3)	-0.0133779	6.624	-0.547016	0.584875	0.933777	-0.546278
RNAseq	Whole Blood	Day 7	gene55510 (DDX43)	0.0615745	0.314922	0.546926	0.584939	0.933777	0.546185
RNAseq	Whole Blood	Day 7	gene83719 (YPEL3)	0.0173978	9.08785	0.546753	0.585059	0.933777	0.54601
RNAseq	Whole Blood	Day 7	gene284417 (TMEM150B)	0.0434047	3.83025	0.546719	0.585079	0.933777	0.54598
RNAseq	Whole Blood	Day 7	gene64748 (PLPPR2)	-0.0174195	7.24486	-0.5465	0.585231	0.933777	-0.54576
RNAseq	Whole Blood	Day 7	gene388610 (TRNP1)	-0.0998038	-0.188249	-0.546487	0.585243	0.933777	-0.545743
RNAseq	Whole Blood	Day 7	gene9334 (B4GALT5)	0.0206323	7.27059	0.546428	0.585281	0.933777	0.545687
RNAseq	Whole Blood	Day 7	gene53407 (STX18)	0.0177695	4.5546	0.546325	0.58534	0.933777	0.545601
RNAseq	Whole Blood	Day 7	gene79144 (PPDPF)	-0.0260414	7.60773	-0.546108	0.585504	0.933777	-0.545363
RNAseq	Whole Blood	Day 7	gene84930 (MASTL)	0.0271367	3.13926	0.545865	0.58567	0.933777	0.545121
RNAseq	Whole Blood	Day 7	gene518 (ATP5MC3)	-0.0190449	5.7727	-0.545807	0.585703	0.933777	-0.545073
RNAseq	Whole Blood	Day 7	gene220359 (TIGD3)	-0.0278305	4.3081	-0.545798	0.585715	0.933777	-0.545057
RNAseq	Whole Blood	Day 7	gene23379 (ICE1)	-0.0161371	6.29256	-0.545763	0.585721	0.933777	-0.545047
RNAseq	Whole Blood	Day 7	gene10308 (ZNF267)	0.0245267	5.84279	0.545681	0.58579	0.933777	0.544948
RNAseq	Whole Blood	Day 1	gene338785 (KRT79)	-0.0279669	-1.58548	-0.127796	0.898418	0.93389	-0.12766
RNAseq	Whole Blood	Day 1	gene80023 (NRSN2)	-0.0140819	0.634775	-0.127738	0.898462	0.93389	-0.127604
RNAseq	Whole Blood	Day 28	gene65258 (MPPE1)	0.0157469	6.70979	0.45432	0.650014	0.933906	0.453742
RNAseq	Whole Blood	Day 7	gene9917 (FAM20B)	-0.0191827	5.39032	-0.545375	0.586005	0.933971	-0.544635
RNAseq	Whole Blood	Day 1	gene153396 (TMEM161B)	-0.00747524	3.4165	-0.127381	0.898744	0.933993	-0.127248
RNAseq	Whole Blood	Day 1	gene6602 (SMARCD1)	-0.00279383	6.13595	-0.127288	0.898817	0.933993	-0.127156
RNAseq	Whole Blood	Day 1	gene957 (ENTPD5)	-0.00645213	3.83143	-0.127262	0.898841	0.933993	-0.127125
RNAseq	Whole Blood	Day 7	gene4162 (MCAM)	-0.107411	-0.996261	-0.545154	0.58615	0.934055	-0.544423
RNAseq	Whole Blood	Day 7	gene6894 (TARBP1)	0.0235723	5.00457	0.544932	0.586307	0.934155	0.544196
RNAseq	Whole Blood	Day 28	gene57653 (SUGT1P4-STRA6LP-CCDC180)	0.0233457	3.25362	0.453576	0.650546	0.934159	0.453004
RNAseq	Whole Blood	Day 28	gene2665 (GDI2)	0.0083926	8.17057	0.453536	0.650578	0.934159	0.45296
RNAseq	Whole Blood	Day 28	gene101752399 (STAG3L5P-PVRIG2P-PILRB)	-0.0153701	7.24613	-0.453473	0.650622	0.934159	-0.452899
RNAseq	Whole Blood	Day 28	gene6687 (SPG7)	-0.0133648	6.61332	-0.45328	0.650768	0.934159	-0.452696
RNAseq	Whole Blood	Day 28	gene10439 (OLFM1)	0.0419478	2.12281	0.453268	0.650771	0.934159	0.452691
RNAseq	Whole Blood	Day 28	gene57730 (ANKRD36B)	0.0373295	2.15886	0.453257	0.650777	0.934159	0.452683
RNAseq	Whole Blood	Day 28	gene1645 (AKR1C1)	0.0830684	-0.560111	0.452833	0.651086	0.934159	0.452254
RNAseq	Whole Blood	Day 28	gene8815 (BANF1)	0.0155443	5.75137	0.452793	0.651111	0.934159	0.45222
RNAseq	Whole Blood	Day 28	gene440359 (YBX3P1)	-0.111154	-1.45292	-0.452654	0.651219	0.934159	-0.45207
RNAseq	Whole Blood	Day 28	gene57555 (NLGN2)	-0.0297961	2.68445	-0.452617	0.65124	0.934159	-0.452041
RNAseq	Whole Blood	Day 28	gene29082 (CHMP4A)	0.0125862	5.77575	0.452594	0.651258	0.934159	0.452016
RNAseq	Whole Blood	Day 28	gene7567 (ZNF19)	-0.0463896	1.35361	-0.452481	0.651334	0.934159	-0.45191
RNAseq	Whole Blood	Day 28	gene126133 (ALDH16A1)	-0.0145161	6.04739	-0.45239	0.651403	0.934159	-0.451814
RNAseq	Whole Blood	Day 7	gene79969 (ATAT1)	-0.0412139	1.98938	-0.544579	0.586535	0.934174	-0.543864
RNAseq	Whole Blood	Day 7	gene5261 (PHKG2)	0.0152772	5.58786	0.54444	0.586647	0.934174	0.543701
RNAseq	Whole Blood	Day 7	gene4678 (NASP)	-0.0185627	6.20161	-0.544349	0.586704	0.934174	-0.543618
RNAseq	Whole Blood	Day 7	gene60489 (APOBEC3G)	0.021967	6.14932	0.54411	0.586871	0.934174	0.543376
RNAseq	Whole Blood	Day 7	gene9841 (ZBTB24)	0.0187484	4.88904	0.544024	0.58692	0.934174	0.543305
RNAseq	Whole Blood	Day 7	gene57234 (LINC00869)	0.0195778	4.24039	0.543929	0.586997	0.934174	0.543192
RNAseq	Whole Blood	Day 7	gene23164 (MPRIP)	0.0139819	7.81864	0.543902	0.58701	0.934174	0.543174
RNAseq	Whole Blood	Day 7	gene26771 (SNORD102)	-0.125498	-1.0777	-0.54375	0.58711	0.934174	-0.543029
RNAseq	Whole Blood	Day 7	gene100303453 (TSNAX-DISC1)	0.0213493	5.72296	0.54346	0.587317	0.934174	0.542728
RNAseq	Whole Blood	Day 7	gene8807 (IL18RAP)	-0.0290791	6.28499	-0.543254	0.587464	0.934174	-0.542515
RNAseq	Whole Blood	Day 7	gene79081 (LBHD1)	-0.0159573	5.14642	-0.543171	0.587522	0.934174	-0.54243
RNAseq	Whole Blood	Day 7	gene129804 (FBLN7)	-0.0384246	2.09277	-0.543148	0.587531	0.934174	-0.542418
RNAseq	Whole Blood	Day 7	gene896 (CCND3)	0.0268535	8.65861	0.543161	0.587531	0.934174	0.542418
RNAseq	Whole Blood	Day 28	gene558 (AXL)	0.0603577	0.346432	0.452231	0.651521	0.934195	0.45165
RNAseq	Whole Blood	Day 1	gene1496 (CTNNA2)	0.0355936	-2.73148	0.1268	0.899204	0.934235	0.126667
RNAseq	Whole Blood	Day 1	gene1612 (DAPK1)	0.00516226	6.23854	0.126731	0.89926	0.934235	0.126596
RNAseq	Whole Blood	Day 28	gene405 (ARNT)	0.0107648	6.59385	0.451762	0.651853	0.934425	0.45119
RNAseq	Whole Blood	Day 28	gene2137 (EXTL3)	-0.0133804	6.72918	-0.451514	0.652032	0.934425	-0.450941
RNAseq	Whole Blood	Day 28	gene28560 (TRBV27)	-0.0438954	1.3514	-0.451428	0.65209	0.934425	-0.450861
RNAseq	Whole Blood	Day 28	gene100534599 (ISY1-RAB43)	0.00948602	6.6622	0.451346	0.652152	0.934425	0.450774
RNAseq	Whole Blood	Day 28	gene100616259 (MIR378I)	-0.0430774	1.57526	-0.451295	0.652192	0.934425	-0.450719
RNAseq	Whole Blood	Day 28	gene3081 (HGD)	0.0331819	1.89858	0.451202	0.652258	0.934425	0.450628
RNAseq	Whole Blood	Day 28	gene1022 (CDK7)	-0.0209505	3.67268	-0.45098	0.652412	0.934425	-0.450414
RNAseq	Whole Blood	Day 28	gene100532736 (MICOS10-NBL1)	-0.0202393	3.93488	-0.450696	0.65262	0.934425	-0.450125
RNAseq	Whole Blood	Day 28	gene84858 (ZNF503)	-0.0394691	1.90649	-0.450162	0.65301	0.934425	-0.449585
RNAseq	Whole Blood	Day 28	gene10194 (TSHZ1)	-0.0151598	5.73993	-0.450098	0.653049	0.934425	-0.449531
RNAseq	Whole Blood	Day 28	gene27242 (TNFRSF21)	0.0445507	1.91269	0.450106	0.653057	0.934425	0.449519
RNAseq	Whole Blood	Day 28	gene1213 (CLTC)	0.0108324	8.13393	0.450054	0.653083	0.934425	0.449483
RNAseq	Whole Blood	Day 28	gene6753 (SSTR3)	0.0274881	3.43052	0.449967	0.653146	0.934425	0.449397
RNAseq	Whole Blood	Day 28	gene92140 (MTDH)	0.0111823	7.16315	0.449818	0.653253	0.934425	0.449247
RNAseq	Whole Blood	Day 28	gene150967 (LINC01963)	-0.0186172	3.87912	-0.449803	0.653261	0.934425	-0.449236
RNAseq	Whole Blood	Day 28	gene400566 (C17orf97)	0.0388363	1.18886	0.449668	0.653362	0.934425	0.449097
RNAseq	Whole Blood	Day 28	gene162073 (ITPRIPL2)	0.0282291	4.86051	0.449656	0.65337	0.934425	0.449085
RNAseq	Whole Blood	Day 28	gene100132403 (FAM157B)	0.0299251	3.62756	0.449643	0.653384	0.934425	0.449067
RNAseq	Whole Blood	Day 28	gene4361 (MRE11)	0.012473	5.00111	0.449541	0.653454	0.934425	0.448969
RNAseq	Whole Blood	Day 7	gene55287 (TMEM40)	-0.0356461	3.48822	-0.542589	0.587922	0.934439	-0.54185
RNAseq	Whole Blood	Day 7	gene53840 (TRIM34)	0.019992	4.71498	0.542522	0.587958	0.934439	0.541798
RNAseq	Whole Blood	Day 7	gene64207 (IRF2BPL)	0.0228617	7.03802	0.542501	0.587977	0.934439	0.541769
RNAseq	Whole Blood	Day 28	gene100134938 (UPK3BL1)	0.0225645	4.52782	0.449217	0.653686	0.934535	0.448647
RNAseq	Whole Blood	Day 28	gene3712 (IVD)	0.0117897	5.73784	0.449173	0.653717	0.934535	0.448604
RNAseq	Whole Blood	Day 7	gene10150 (MBNL2)	0.0250263	4.56821	0.542244	0.58815	0.934566	0.541518
RNAseq	Whole Blood	Day 28	gene728118 (NUTM2A)	-0.0604739	0.161462	-0.448973	0.653865	0.934613	-0.4484
RNAseq	Whole Blood	Day 28	gene55704 (CCDC88A)	-0.0210787	6.23924	-0.448296	0.654352	0.934631	-0.447724
RNAseq	Whole Blood	Day 28	gene7128 (TNFAIP3)	0.0222731	6.77234	0.44819	0.654423	0.934631	0.447627
RNAseq	Whole Blood	Day 28	gene91694 (LONRF1)	0.0199881	4.16089	0.448193	0.654423	0.934631	0.447626
RNAseq	Whole Blood	Day 28	gene57415 (C3orf14)	0.0693841	-0.0543491	0.448148	0.654469	0.934631	0.447563
RNAseq	Whole Blood	Day 28	gene28569 (TRBV18)	-0.0503531	0.865137	-0.447941	0.654606	0.934631	-0.447373
RNAseq	Whole Blood	Day 28	gene54802 (TRIT1)	-0.0192672	3.66531	-0.447768	0.654732	0.934631	-0.447199
RNAseq	Whole Blood	Day 28	gene28745 (TRAJ10)	-0.0589986	0.578615	-0.447607	0.654841	0.934631	-0.447048
RNAseq	Whole Blood	Day 28	gene323 (APBB2)	0.0890686	-0.939164	0.447512	0.654913	0.934631	0.446947
RNAseq	Whole Blood	Day 28	gene55075 (UACA)	-0.0337521	1.96367	-0.447273	0.655087	0.934631	-0.446706
RNAseq	Whole Blood	Day 28	gene29801 (ZDHHC8)	0.0157836	5.61643	0.447044	0.655248	0.934631	0.446483
RNAseq	Whole Blood	Day 28	gene28797 (IGLV3-19)	0.0594954	2.73322	0.447011	0.655276	0.934631	0.446445
RNAseq	Whole Blood	Day 28	gene57605 (PITPNM2)	-0.0150644	5.86152	-0.446971	0.655306	0.934631	-0.446403
RNAseq	Whole Blood	Day 28	gene2969 (GTF2I)	0.0158351	5.82943	0.446914	0.655343	0.934631	0.446351
RNAseq	Whole Blood	Day 28	gene11261 (CHP1)	-0.0104736	6.91012	-0.446916	0.655344	0.934631	-0.446351
RNAseq	Whole Blood	Day 28	gene58160 (NFE4)	0.028974	2.65433	0.446908	0.655348	0.934631	0.446345
RNAseq	Whole Blood	Day 28	gene1915 (EEF1A1)	-0.0139888	13.1417	-0.446795	0.655428	0.934631	-0.446234
RNAseq	Whole Blood	Day 28	gene553158 (PRR5-ARHGAP8)	-0.0231009	4.10587	-0.446751	0.655464	0.934631	-0.446185
RNAseq	Whole Blood	Day 1	gene6590 (SLPI)	-0.0118503	3.54523	-0.125971	0.899864	0.934697	-0.125833
RNAseq	Whole Blood	Day 1	gene4828 (NMB)	-0.0146759	0.475927	-0.125929	0.899892	0.934697	-0.125798
RNAseq	Whole Blood	Day 1	gene10911 (UTS2)	0.0134785	0.850632	0.125756	0.90003	0.934744	0.125623
RNAseq	Whole Blood	Day 28	gene132241 (RPL32P3)	-0.0227129	3.86468	-0.446345	0.655757	0.934821	-0.445779
RNAseq	Whole Blood	Day 28	gene246329 (STAC3)	0.0225499	3.78649	0.446077	0.655951	0.934821	0.445511
RNAseq	Whole Blood	Day 28	gene4610 (MYCL)	0.0207672	5.33044	0.446065	0.655965	0.934821	0.445491
RNAseq	Whole Blood	Day 28	gene2730 (GCLM)	0.0185384	3.99036	0.445637	0.656266	0.934821	0.445074
RNAseq	Whole Blood	Day 28	gene2931 (GSK3A)	-0.0116263	6.89017	-0.445623	0.656275	0.934821	-0.445062
RNAseq	Whole Blood	Day 28	gene1318 (SLC31A2)	0.0220065	6.35003	0.4456	0.656292	0.934821	0.445038
RNAseq	Whole Blood	Day 28	gene4987 (OPRL1)	0.0256453	2.74079	0.445415	0.656429	0.934821	0.444849
RNAseq	Whole Blood	Day 28	gene56928 (SPPL2B)	-0.0161603	5.71998	-0.445095	0.656657	0.934821	-0.444533
RNAseq	Whole Blood	Day 28	gene10462 (CLEC10A)	-0.0254757	4.63685	-0.445082	0.656667	0.934821	-0.444519
RNAseq	Whole Blood	Day 28	gene79789 (CLMN)	-0.022703	4.98211	-0.444938	0.65677	0.934821	-0.444377
RNAseq	Whole Blood	Day 28	gene9894 (TELO2)	0.0164934	5.39254	0.444659	0.656969	0.934821	0.444102
RNAseq	Whole Blood	Day 28	gene64219 (PJA1)	0.0161032	4.38437	0.444508	0.65708	0.934821	0.443948
RNAseq	Whole Blood	Day 28	gene4835 (NQO2)	-0.0167709	5.60168	-0.444441	0.65713	0.934821	-0.44388
RNAseq	Whole Blood	Day 28	gene390937 (ERFL)	0.0456089	1.63702	0.444254	0.657259	0.934821	0.443701
RNAseq	Whole Blood	Day 28	gene3508 (IGHMBP2)	0.0151048	4.84136	0.443996	0.65745	0.934821	0.443436
RNAseq	Whole Blood	Day 28	gene10105 (PPIF)	0.0140989	6.32894	0.443589	0.657744	0.934821	0.443029
RNAseq	Whole Blood	Day 28	gene100216546 (LINC01004)	0.0296613	4.1372	0.443566	0.657757	0.934821	0.443012
RNAseq	Whole Blood	Day 28	gene4430 (MYO1B)	0.0599437	0.301794	0.443385	0.657892	0.934821	0.442825
RNAseq	Whole Blood	Day 28	gene79841 (AGBL2)	0.047695	1.03863	0.443309	0.657944	0.934821	0.442753
RNAseq	Whole Blood	Day 28	gene105373780 (LOC105373780)	-0.0249253	3.68031	-0.443249	0.657993	0.934821	-0.442686
RNAseq	Whole Blood	Day 28	gene92285 (ZNF585B)	-0.0170277	4.30713	-0.443066	0.658121	0.934821	-0.442509
RNAseq	Whole Blood	Day 28	gene54760 (PCSK4)	-0.0474503	0.953746	-0.443036	0.658142	0.934821	-0.44248
RNAseq	Whole Blood	Day 28	gene3213 (HOXB3)	0.0290291	2.49977	0.442993	0.658173	0.934821	0.442437
RNAseq	Whole Blood	Day 28	gene81832 (NETO1)	0.0740086	0.135096	0.442935	0.658217	0.934821	0.442377
RNAseq	Whole Blood	Day 28	gene8788 (DLK1)	0.11533	-3.11824	0.442888	0.658241	0.934821	0.442343
RNAseq	Whole Blood	Day 28	gene100189011 (TRG-TCC2-6)	-0.0829351	-0.497472	-0.442886	0.658257	0.934821	-0.442321
RNAseq	Whole Blood	Day 28	gene2550 (GABBR1)	-0.0225289	5.19059	-0.442869	0.658264	0.934821	-0.442311
RNAseq	Whole Blood	Day 28	gene4286 (MITF)	0.0381932	1.96492	0.442735	0.658369	0.934821	0.442167
RNAseq	Whole Blood	Day 28	gene1314 (COPA)	0.0097948	7.83339	0.442672	0.658405	0.934821	0.442116
RNAseq	Whole Blood	Day 28	gene54059 (YBEY)	-0.0209444	3.12275	-0.442634	0.658434	0.934821	-0.442076
RNAseq	Whole Blood	Day 28	gene78999 (LRFN4)	0.0275999	2.67254	0.442556	0.65849	0.934821	0.441998
RNAseq	Whole Blood	Day 7	gene6095 (RORA)	-0.0246138	5.79003	-0.541854	0.588425	0.934853	-0.54112
RNAseq	Whole Blood	Day 28	gene7957 (EPM2A)	0.0262424	2.62165	0.442318	0.658659	0.934928	0.441766
RNAseq	Whole Blood	Day 28	gene100874253 (LINC00853)	-0.0551617	0.482858	-0.442183	0.658764	0.934944	-0.441621
RNAseq	Whole Blood	Day 7	gene140901 (STK35)	0.0129286	6.08352	0.541526	0.588642	0.934991	0.540805
RNAseq	Whole Blood	Day 7	gene21 (ABCA3)	-0.0252635	3.61353	-0.541449	0.588698	0.934991	-0.540724
RNAseq	Whole Blood	Day 28	gene9889 (ZBED4)	0.012131	5.41226	0.44156	0.659209	0.935216	0.441005
RNAseq	Whole Blood	Day 28	gene28943 (IGKV1-6)	0.0728643	1.77635	0.441481	0.659271	0.935216	0.440919
RNAseq	Whole Blood	Day 28	gene196740 (VSTM4)	0.109317	-2.35117	0.441395	0.659322	0.935216	0.44085
RNAseq	Whole Blood	Day 28	gene5924 (RASGRF2)	-0.0184987	4.67885	-0.441362	0.659352	0.935216	-0.440808
RNAseq	Whole Blood	Day 28	gene84766 (CRACR2A)	0.0251041	5.05578	0.440991	0.659624	0.935216	0.440432
RNAseq	Whole Blood	Day 28	gene100129066 (UNQ6494)	0.132127	-2.25536	0.440934	0.659655	0.935216	0.44039
RNAseq	Whole Blood	Day 28	gene79017 (GGCT)	-0.0234475	3.51098	-0.440652	0.659859	0.935216	-0.440108
RNAseq	Whole Blood	Day 28	gene602 (BCL3)	0.020092	6.99467	0.440625	0.659885	0.935216	0.440072
RNAseq	Whole Blood	Day 28	gene7140 (TNNT3)	-0.0359622	2.45615	-0.440365	0.660072	0.935216	-0.439814
RNAseq	Whole Blood	Day 28	gene123036 (TC2N)	-0.0163122	5.53344	-0.440281	0.660135	0.935216	-0.439727
RNAseq	Whole Blood	Day 28	gene9479 (MAPK8IP1)	-0.0583395	-0.0701283	-0.440124	0.660247	0.935216	-0.439572
RNAseq	Whole Blood	Day 28	gene100506314 (GPRC5D-AS1)	-0.0699378	-1.18509	-0.439424	0.660755	0.935216	-0.43887
RNAseq	Whole Blood	Day 28	gene56963 (RGMA)	0.0922376	-1.42281	0.439255	0.660877	0.935216	0.438702
RNAseq	Whole Blood	Day 28	gene5518 (PPP2R1A)	-0.00952911	7.32591	-0.439071	0.661014	0.935216	-0.438514
RNAseq	Whole Blood	Day 28	gene105376847 (NA)	0.127062	-2.6396	0.438964	0.661076	0.935216	0.438428
RNAseq	Whole Blood	Day 28	gene96459 (FNIP1)	-0.0133609	6.21807	-0.43897	0.661084	0.935216	-0.438417
RNAseq	Whole Blood	Day 28	gene10331 (B3GNT3)	0.101702	-1.10599	0.438983	0.661084	0.935216	0.438417
RNAseq	Whole Blood	Day 28	gene208 (AKT2)	-0.00771465	7.52047	-0.438935	0.661108	0.935216	-0.438384
RNAseq	Whole Blood	Day 28	gene26999 (CYFIP2)	-0.0100409	8.82702	-0.438825	0.661189	0.935216	-0.438272
RNAseq	Whole Blood	Day 28	gene57104 (PNPLA2)	-0.0140607	8.06045	-0.438815	0.661197	0.935216	-0.438262
RNAseq	Whole Blood	Day 28	gene401207 (C5orf63)	0.0328012	2.2239	0.438602	0.661344	0.935216	0.438059
RNAseq	Whole Blood	Day 28	gene388387 (LINC00671)	0.0553931	1.01277	0.438552	0.661387	0.935216	0.437998
RNAseq	Whole Blood	Day 28	gene203228 (C9orf72)	0.0175049	5.48501	0.438439	0.661467	0.935216	0.437888
RNAseq	Whole Blood	Day 28	gene116496 (NIBAN1)	0.0184681	9.44735	0.438348	0.661536	0.935216	0.437794
RNAseq	Whole Blood	Day 28	gene348995 (NUP43)	0.0149885	5.20124	0.438243	0.661613	0.935216	0.437688
RNAseq	Whole Blood	Day 28	gene219972 (MPEG1)	0.0177157	10.0408	0.438138	0.661686	0.935216	0.437587
RNAseq	Whole Blood	Day 28	gene55966 (AJAP1)	0.0622262	0.139497	0.438071	0.661734	0.935216	0.437521
RNAseq	Whole Blood	Day 28	gene51098 (IFT52)	-0.0184297	3.80262	-0.438017	0.661769	0.935216	-0.437471
RNAseq	Whole Blood	Day 28	gene1000 (CDH2)	-0.0560773	0.770156	-0.437951	0.661823	0.935216	-0.437397
RNAseq	Whole Blood	Day 28	gene3191 (HNRNPL)	-0.00737549	7.85696	-0.437937	0.661834	0.935216	-0.437383
RNAseq	Whole Blood	Day 28	gene100190939 (TPT1-AS1)	0.01888	3.59109	0.437907	0.661849	0.935216	0.437361
RNAseq	Whole Blood	Day 1	gene339768 (ESPNL)	0.0307699	-1.41843	0.125009	0.900621	0.93526	0.124877
RNAseq	Whole Blood	Day 7	gene103 (ADAR)	0.0178353	9.85662	0.541037	0.588985	0.935299	0.540307
RNAseq	Whole Blood	Day 28	gene102724965 (LOC102724965)	-0.0582813	0.477701	-0.437466	0.662166	0.935316	-0.436925
RNAseq	Whole Blood	Day 28	gene646214 (LOC646214)	-0.0793523	-0.699165	-0.4374	0.662221	0.935316	-0.436849
RNAseq	Whole Blood	Day 28	gene1795 (DOCK3)	-0.0363632	1.62395	-0.437276	0.662312	0.935316	-0.436724
RNAseq	Whole Blood	Day 28	gene1639 (DCTN1)	0.00666218	7.5523	0.437043	0.662479	0.935316	0.436493
RNAseq	Whole Blood	Day 28	gene84938 (ATG4C)	0.0262788	3.32759	0.436962	0.662539	0.935316	0.436411
RNAseq	Whole Blood	Day 28	gene90007 (MIDN)	-0.0127795	8.3907	-0.436926	0.662563	0.935316	-0.436377
RNAseq	Whole Blood	Day 28	gene5362 (PLXNA2)	-0.0240067	3.72932	-0.436911	0.662574	0.935316	-0.436362
RNAseq	Whole Blood	Day 1	gene253943 (YTHDF3)	0.00353392	6.3168	0.124721	0.900847	0.935398	0.124591
RNAseq	Whole Blood	Day 1	gene4238 (MFAP3)	0.00407643	4.8841	0.124464	0.901051	0.935513	0.124334
RNAseq	Whole Blood	Day 1	gene26297 (SERGEF)	0.00553903	3.59929	0.124031	0.901394	0.935772	0.123901
RNAseq	Whole Blood	Day 7	gene10493 (VAT1)	-0.018023	5.39922	-0.540435	0.589401	0.93581	-0.539705
RNAseq	Whole Blood	Day 7	gene5252 (PHF1)	0.0165349	5.99356	0.540221	0.589555	0.935907	0.539481
RNAseq	Whole Blood	Day 28	gene54858 (PGPEP1)	0.0124657	6.03649	0.436051	0.663197	0.936063	0.435504
RNAseq	Whole Blood	Day 7	gene54432 (YIPF1)	-0.017995	4.99666	-0.539743	0.589873	0.936264	-0.539019
RNAseq	Whole Blood	Day 28	gene7046 (TGFBR1)	0.0133035	6.38796	0.43562	0.663509	0.936372	0.435074
RNAseq	Whole Blood	Day 28	gene100505573 (INAFM2)	-0.0157903	5.47524	-0.435439	0.663645	0.936432	-0.434887
RNAseq	Whole Blood	Day 1	gene728613 (LOC728613)	-0.00991921	1.75014	-0.122924	0.902269	0.936584	-0.122795
RNAseq	Whole Blood	Day 1	gene128 (ADH5)	0.00383854	5.6018	0.122763	0.902397	0.936619	0.122634
RNAseq	Whole Blood	Day 7	gene84134 (TOMM40L)	-0.023298	3.79751	-0.539161	0.590272	0.93672	-0.538442
RNAseq	Whole Blood	Day 7	gene23479 (ISCU)	-0.0154644	6.72375	-0.538936	0.590433	0.93672	-0.538209
RNAseq	Whole Blood	Day 7	gene166012 (CHST13)	0.0351307	3.10192	0.538836	0.590506	0.93672	0.538103
RNAseq	Whole Blood	Day 7	gene8115 (TCL1A)	-0.0266451	5.19493	-0.538794	0.590535	0.93672	-0.538061
RNAseq	Whole Blood	Day 28	gene759 (CA1)	-0.0507675	4.86707	-0.434815	0.664095	0.936816	-0.434266
RNAseq	Whole Blood	Day 28	gene9175 (MAP3K13)	0.0233434	3.17777	0.434805	0.664104	0.936816	0.434253
RNAseq	Whole Blood	Day 28	gene165679 (SPTSSB)	0.0508179	0.877277	0.434518	0.66431	0.936881	0.43397
RNAseq	Whole Blood	Day 28	gene3337 (DNAJB1)	-0.0138667	6.9074	-0.434201	0.664536	0.936881	-0.43366
RNAseq	Whole Blood	Day 28	gene30834 (ZNRD1)	-0.0212764	3.50033	-0.434153	0.66457	0.936881	-0.433613
RNAseq	Whole Blood	Day 28	gene60509 (AGBL5)	0.0173317	3.81042	0.434152	0.664575	0.936881	0.433605
RNAseq	Whole Blood	Day 28	gene6683 (SPAST)	-0.0145381	5.00062	-0.434094	0.664618	0.936881	-0.433547
RNAseq	Whole Blood	Day 1	gene57613 (FAM234B)	0.00723186	2.61701	0.122313	0.902752	0.93689	0.122186
RNAseq	Whole Blood	Day 28	gene7536 (SF1)	0.00821311	8.99546	0.433941	0.664728	0.936905	0.433395
RNAseq	Whole Blood	Day 7	gene253714 (MMS22L)	0.0303947	2.8258	0.538293	0.590862	0.936907	0.537587
RNAseq	Whole Blood	Day 7	gene84886 (C1orf198)	-0.0325407	3.35566	-0.538198	0.590946	0.936907	-0.537466
RNAseq	Whole Blood	Day 7	gene5108 (PCM1)	-0.0129946	7.32193	-0.538095	0.591007	0.936907	-0.537377
RNAseq	Whole Blood	Day 7	gene23410 (SIRT3)	-0.0204623	4.11826	-0.537876	0.591156	0.936907	-0.537162
RNAseq	Whole Blood	Day 7	gene9416 (DDX23)	-0.0102552	7.37609	-0.537849	0.59119	0.936907	-0.537112
RNAseq	Whole Blood	Day 7	gene81 (ACTN4)	0.0129725	8.99585	0.537672	0.591306	0.936907	0.536945
RNAseq	Whole Blood	Day 7	gene6872 (TAF1)	-0.0141908	7.07474	-0.537647	0.591307	0.936907	-0.536943
RNAseq	Whole Blood	Day 28	gene5914 (RARA)	-0.0114226	8.32742	-0.433783	0.664841	0.936932	-0.433239
RNAseq	Whole Blood	Day 28	gene29914 (UBIAD1)	0.0128584	5.05491	0.432584	0.665709	0.936965	0.432044
RNAseq	Whole Blood	Day 28	gene3514 (IGKC)	0.0596995	8.51243	0.4325	0.665772	0.936965	0.431957
RNAseq	Whole Blood	Day 28	gene54587 (MXRA8)	0.0774855	0.111639	0.432424	0.66583	0.936965	0.431878
RNAseq	Whole Blood	Day 28	gene65095 (KRI1)	0.0118076	6.43678	0.432318	0.665904	0.936965	0.431777
RNAseq	Whole Blood	Day 28	gene3958 (LGALS3)	-0.0276753	6.88301	-0.431997	0.666141	0.936965	-0.43145
RNAseq	Whole Blood	Day 28	gene6678 (SPARC)	-0.0239823	7.49184	-0.431908	0.666205	0.936965	-0.431362
RNAseq	Whole Blood	Day 28	gene56603 (CYP26B1)	0.0506275	-2.67972	0.431547	0.666461	0.936965	0.43101
RNAseq	Whole Blood	Day 28	gene100287596 (DDX11L5)	0.0651441	-0.551713	0.431466	0.666521	0.936965	0.430927
RNAseq	Whole Blood	Day 28	gene10253 (SPRY2)	-0.0488058	0.94888	-0.431364	0.666601	0.936965	-0.430818
RNAseq	Whole Blood	Day 28	gene26065 (LSM14A)	-0.00797518	6.58564	-0.431295	0.666644	0.936965	-0.430758
RNAseq	Whole Blood	Day 28	gene401233 (HTATSF1P2)	0.0184758	4.10935	0.431249	0.66668	0.936965	0.430709
RNAseq	Whole Blood	Day 28	gene57685 (CACHD1)	0.0508805	1.1699	0.431198	0.666715	0.936965	0.430661
RNAseq	Whole Blood	Day 28	gene28809 (IGLV3-1)	-0.090926	3.4151	-0.43121	0.666717	0.936965	-0.430658
RNAseq	Whole Blood	Day 28	gene645644 (FLJ42627)	-0.0272228	2.31296	-0.431022	0.666845	0.936965	-0.430482
RNAseq	Whole Blood	Day 28	gene25994 (HIGD1A)	0.0156822	4.84566	0.430889	0.666941	0.936965	0.43035
RNAseq	Whole Blood	Day 28	gene100381270 (ZBED6)	0.0270983	4.25874	0.430858	0.66696	0.936965	0.430324
RNAseq	Whole Blood	Day 28	gene5962 (RDX)	0.0170672	4.18865	0.430849	0.666972	0.936965	0.430307
RNAseq	Whole Blood	Day 28	gene4311 (MME)	0.0254707	8.03243	0.430637	0.667122	0.936965	0.430101
RNAseq	Whole Blood	Day 28	gene4893 (NRAS)	0.0146225	5.43203	0.43052	0.667208	0.936965	0.429982
RNAseq	Whole Blood	Day 28	gene85407 (NKD1)	-0.0517385	1.17265	-0.430517	0.667212	0.936965	-0.429977
RNAseq	Whole Blood	Day 28	gene4660 (PPP1R12B)	-0.0194134	6.7329	-0.430465	0.667248	0.936965	-0.429928
RNAseq	Whole Blood	Day 28	gene4927 (NUP88)	-0.0134602	5.2601	-0.429859	0.66769	0.936965	-0.42932
RNAseq	Whole Blood	Day 28	gene84734 (FAM167B)	-0.0897183	-1.22495	-0.429821	0.667715	0.936965	-0.429287
RNAseq	Whole Blood	Day 28	gene83854 (ANGPTL6)	-0.0492456	0.841915	-0.429813	0.667716	0.936965	-0.429285
RNAseq	Whole Blood	Day 28	gene2004 (ELK3)	0.0128774	6.07019	0.429727	0.66779	0.936965	0.429184
RNAseq	Whole Blood	Day 28	gene28793 (IGLV3-25)	-0.0905936	2.74324	-0.429576	0.667895	0.936965	-0.429039
RNAseq	Whole Blood	Day 28	gene57234 (LINC00869)	0.0149752	4.24039	0.429406	0.668017	0.936965	0.428871
RNAseq	Whole Blood	Day 28	gene653113 (FAM86FP)	-0.0525355	0.391265	-0.42937	0.668045	0.936965	-0.428832
RNAseq	Whole Blood	Day 28	gene285148 (IAH1)	0.0166086	3.91521	0.428997	0.668307	0.936965	0.428473
RNAseq	Whole Blood	Day 28	gene56996 (SLC12A9)	-0.0145186	7.69665	-0.428892	0.668391	0.936965	-0.428358
RNAseq	Whole Blood	Day 28	gene4008 (LMO7)	-0.0198957	4.04754	-0.428878	0.668402	0.936965	-0.428342
RNAseq	Whole Blood	Day 28	gene1347 (COX7A2)	-0.0118729	6.35955	-0.428872	0.668403	0.936965	-0.428341
RNAseq	Whole Blood	Day 28	gene1471 (CST3)	0.018632	8.68382	0.428764	0.668488	0.936965	0.428225
RNAseq	Whole Blood	Day 28	gene90809 (PIP4P1)	-0.011481	5.52138	-0.428642	0.668572	0.936965	-0.428109
RNAseq	Whole Blood	Day 28	gene131601 (TPRA1)	-0.0154065	4.45601	-0.428587	0.668615	0.936965	-0.42805
RNAseq	Whole Blood	Day 28	gene170954 (PPP1R18)	0.0105914	6.47164	0.428447	0.668715	0.936965	0.427913
RNAseq	Whole Blood	Day 28	gene8473 (OGT)	-0.0161548	8.71659	-0.428383	0.668759	0.936965	-0.427851
RNAseq	Whole Blood	Day 28	gene440026 (TMEM41B)	0.0192706	4.28527	0.428302	0.66882	0.936965	0.427768
RNAseq	Whole Blood	Day 28	gene9121 (SLC16A5)	0.0142009	5.79786	0.428122	0.66895	0.936965	0.42759
RNAseq	Whole Blood	Day 28	gene101929097 (NA)	-0.0256467	3.59348	-0.42801	0.669034	0.936965	-0.427474
RNAseq	Whole Blood	Day 28	gene80817 (CEP44)	-0.0201247	3.49993	-0.428015	0.669035	0.936965	-0.427472
RNAseq	Whole Blood	Day 28	gene54704 (PDP1)	-0.01464	5.09521	-0.427772	0.669208	0.936965	-0.427235
RNAseq	Whole Blood	Day 28	gene7292 (TNFSF4)	-0.0271613	3.16554	-0.427533	0.669381	0.936965	-0.426997
RNAseq	Whole Blood	Day 28	gene60490 (PPCDC)	-0.0177825	5.12451	-0.427508	0.669399	0.936965	-0.426973
RNAseq	Whole Blood	Day 28	gene1655 (DDX5)	-0.0120201	9.83749	-0.427423	0.669457	0.936965	-0.426893
RNAseq	Whole Blood	Day 28	gene11234 (HPS5)	0.0151631	4.82313	0.426942	0.669807	0.936965	0.426413
RNAseq	Whole Blood	Day 28	gene11130 (ZWINT)	0.0425593	1.42505	0.426903	0.669836	0.936965	0.426373
RNAseq	Whole Blood	Day 28	gene389538 (CCZ1P-OR7E38P)	-0.0254741	3.00409	-0.426793	0.669915	0.936965	-0.426264
RNAseq	Whole Blood	Day 28	gene79815 (NIPAL2)	0.0187156	3.41944	0.426466	0.670162	0.936965	0.425926
RNAseq	Whole Blood	Day 28	gene10419 (PRMT5)	0.0140215	5.3538	0.426343	0.670244	0.936965	0.425813
RNAseq	Whole Blood	Day 28	gene117581 (TWIST2)	-0.134371	-2.55411	-0.426227	0.670324	0.936965	-0.425704
RNAseq	Whole Blood	Day 28	gene9993 (DGCR2)	-0.00732747	7.82047	-0.426231	0.670324	0.936965	-0.425703
RNAseq	Whole Blood	Day 28	gene4082 (MARCKS)	-0.0228688	7.58591	-0.425824	0.670626	0.936965	-0.42529
RNAseq	Whole Blood	Day 28	gene1819 (DRG2)	-0.0129848	4.87237	-0.425781	0.67065	0.936965	-0.425256
RNAseq	Whole Blood	Day 28	gene85460 (ZNF518B)	0.0127334	4.86181	0.425678	0.670729	0.936965	0.425147
RNAseq	Whole Blood	Day 28	gene171017 (ZNF384)	0.00957739	6.43317	0.42563	0.670761	0.936965	0.425104
RNAseq	Whole Blood	Day 28	gene84726 (PRRC2B)	-0.00978033	8.68449	-0.425466	0.670881	0.936965	-0.424939
RNAseq	Whole Blood	Day 28	gene474170 (LRRC37A2)	-0.0380588	1.44054	-0.425344	0.670973	0.936965	-0.424813
RNAseq	Whole Blood	Day 28	gene654364 (NME1-NME2)	0.0132168	6.716	0.425229	0.671056	0.936965	0.424699
RNAseq	Whole Blood	Day 28	gene221491 (SMIM29)	0.0154553	4.67121	0.425125	0.671125	0.936965	0.424604
RNAseq	Whole Blood	Day 28	gene100533105 (C8orf44-SGK3)	-0.0147893	4.98832	-0.425012	0.671213	0.936965	-0.424484
RNAseq	Whole Blood	Day 28	gene5097 (PCDH1)	0.0348394	2.39036	0.424986	0.671234	0.936965	0.424454
RNAseq	Whole Blood	Day 28	gene28982 (FLVCR1)	0.02301	4.18847	0.424615	0.671502	0.936965	0.424088
RNAseq	Whole Blood	Day 28	gene114823 (LENG8)	0.0158706	7.51896	0.42445	0.671623	0.936965	0.423921
RNAseq	Whole Blood	Day 28	gene23092 (ARHGAP26)	-0.0108091	8.25091	-0.424402	0.67166	0.936965	-0.423871
RNAseq	Whole Blood	Day 28	gene10061 (ABCF2)	0.0123518	5.66028	0.42426	0.67176	0.936965	0.423733
RNAseq	Whole Blood	Day 28	gene399979 (SNX19)	0.0114102	6.43931	0.424125	0.671858	0.936965	0.4236
RNAseq	Whole Blood	Day 28	gene22828 (SCAF8)	-0.0099395	6.58578	-0.423953	0.671978	0.936965	-0.423435
RNAseq	Whole Blood	Day 28	gene64757 (MARC1)	0.0274801	5.05458	0.423953	0.671992	0.936965	0.423416
RNAseq	Whole Blood	Day 28	gene65005 (MRPL9)	-0.0130442	4.99367	-0.423933	0.671998	0.936965	-0.423408
RNAseq	Whole Blood	Day 28	gene57513 (CASKIN2)	0.0707124	-0.407491	0.423914	0.67201	0.936965	0.42339
RNAseq	Whole Blood	Day 28	gene163255 (ZNF540)	-0.0311027	2.43148	-0.423656	0.672195	0.936965	-0.423137
RNAseq	Whole Blood	Day 28	gene2821 (GPI)	0.0103121	7.13812	0.423568	0.672265	0.936965	0.423042
RNAseq	Whole Blood	Day 28	gene100506548 (NA)	0.0150366	4.72975	0.423559	0.672272	0.936965	0.423032
RNAseq	Whole Blood	Day 28	gene100507421 (TMEM178B)	-0.120942	-1.97794	-0.423489	0.672322	0.936965	-0.422964
RNAseq	Whole Blood	Day 28	gene1478 (CSTF2)	0.01834	3.70274	0.423374	0.672401	0.936965	0.422855
RNAseq	Whole Blood	Day 28	gene83594 (NUDT12)	0.060441	0.00821626	0.423202	0.67254	0.936965	0.422664
RNAseq	Whole Blood	Day 28	gene150372 (NFAM1)	-0.00791285	9.54509	-0.423116	0.672594	0.936965	-0.422591
RNAseq	Whole Blood	Day 28	gene642 (BLMH)	0.0124412	4.99226	0.422962	0.672704	0.936965	0.42244
RNAseq	Whole Blood	Day 28	gene283481 (FGF14-AS2)	-0.103583	-1.5971	-0.422786	0.672833	0.936965	-0.422263
RNAseq	Whole Blood	Day 28	gene116449 (CLNK)	0.102489	-1.3657	0.42273	0.672874	0.936965	0.422207
RNAseq	Whole Blood	Day 28	gene28952 (CCDC22)	-0.0132168	5.28938	-0.422723	0.672882	0.936965	-0.422195
RNAseq	Whole Blood	Day 28	gene8398 (PLA2G6)	-0.0179252	5.35558	-0.422694	0.672904	0.936965	-0.422166
RNAseq	Whole Blood	Day 28	gene90416 (CCDC32)	0.0162292	4.36825	0.422567	0.672995	0.936965	0.422041
RNAseq	Whole Blood	Day 28	gene100534593 (STX16-NPEPL1)	0.0131412	7.74671	0.422485	0.673056	0.936965	0.421958
RNAseq	Whole Blood	Day 28	gene162461 (TMEM92)	0.104237	-1.91792	0.422428	0.6731	0.936965	0.421897
RNAseq	Whole Blood	Day 28	gene81573 (ANKRD13C)	-0.0149033	4.40852	-0.42241	0.673108	0.936965	-0.421886
RNAseq	Whole Blood	Day 28	gene89782 (LMLN)	-0.0303885	2.40466	-0.422383	0.673132	0.936965	-0.421853
RNAseq	Whole Blood	Day 28	gene9772 (TMEM94)	-0.00884918	6.50355	-0.422304	0.673189	0.936965	-0.421775
RNAseq	Whole Blood	Day 7	gene26994 (RNF11)	0.0256478	6.60331	0.537256	0.591605	0.936989	0.536511
RNAseq	Whole Blood	Day 7	gene283638 (CEP170B)	-0.0383118	1.95216	-0.537197	0.591633	0.936989	-0.536471
RNAseq	Whole Blood	Day 7	gene124997 (WDR81)	0.0191073	4.99569	0.537024	0.591754	0.936989	0.536296
RNAseq	Whole Blood	Day 7	gene1102 (RCBTB2)	0.0195137	5.83906	0.536839	0.591877	0.936989	0.536118
RNAseq	Whole Blood	Day 7	gene102724159 (LOC102724159)	-0.0278548	2.92018	-0.536487	0.592136	0.936989	-0.535744
RNAseq	Whole Blood	Day 7	gene55672 (NBPF1)	-0.0312363	3.64338	-0.536453	0.592146	0.936989	-0.535729
RNAseq	Whole Blood	Day 7	gene85413 (SLC22A16)	0.0676193	0.525276	0.536302	0.592252	0.936989	0.535576
RNAseq	Whole Blood	Day 7	gene55075 (UACA)	0.0403898	1.96367	0.536169	0.592339	0.936989	0.53545
RNAseq	Whole Blood	Day 7	gene100528030 (POC1B-GALNT4)	0.0229478	4.25785	0.536161	0.592348	0.936989	0.535436
RNAseq	Whole Blood	Day 7	gene28974 (C19orf53)	-0.016905	5.41108	-0.53604	0.592422	0.936989	-0.53533
RNAseq	Whole Blood	Day 7	gene54861 (SNRK)	-0.014006	7.66481	-0.535889	0.592536	0.936989	-0.535165
RNAseq	Whole Blood	Day 7	gene9918 (NCAPD2)	-0.0141125	6.62594	-0.535728	0.592643	0.936989	-0.53501
RNAseq	Whole Blood	Day 7	gene11067 (DEPP1)	0.123467	-0.932444	0.535724	0.592643	0.936989	0.53501
RNAseq	Whole Blood	Day 7	gene9403 (SELENOF)	-0.0181435	6.15683	-0.53568	0.592668	0.936989	-0.534973
RNAseq	Whole Blood	Day 7	gene29074 (MRPL18)	0.0200291	4.66983	0.535546	0.592762	0.936989	0.534838
RNAseq	Whole Blood	Day 28	gene55683 (KANSL3)	-0.011415	6.44388	-0.42212	0.673317	0.936992	-0.4216
RNAseq	Whole Blood	Day 28	gene26523 (AGO1)	0.012541	6.63437	0.422018	0.673396	0.936992	0.421492
RNAseq	Whole Blood	Day 7	gene154790 (CLEC2L)	0.0740518	-0.0119793	0.535235	0.592987	0.937098	0.534513
RNAseq	Whole Blood	Day 7	gene285203 (EOGT)	0.0268809	3.11129	0.535172	0.593018	0.937098	0.534468
RNAseq	Whole Blood	Day 7	gene65251 (ZNF649)	0.0243294	3.21552	0.53484	0.593238	0.937142	0.534149
RNAseq	Whole Blood	Day 7	gene140597 (TCEAL2)	0.125982	-1.68497	0.534655	0.593388	0.937142	0.533933
RNAseq	Whole Blood	Day 7	gene644246 (KANSL1-AS1)	-0.0505682	0.597531	-0.534651	0.59339	0.937142	-0.53393
RNAseq	Whole Blood	Day 7	gene79056 (PRRG4)	0.0384906	4.70995	0.534515	0.59348	0.937142	0.5338
RNAseq	Whole Blood	Day 7	gene1180 (CLCN1)	0.0622384	-0.01976	0.534373	0.593582	0.937142	0.533653
RNAseq	Whole Blood	Day 7	gene202020 (TAPT1-AS1)	0.0381702	2.27027	0.534329	0.593608	0.937142	0.533615
RNAseq	Whole Blood	Day 28	gene23170 (TTLL12)	-0.0118023	5.43454	-0.421673	0.673646	0.93721	-0.421149
RNAseq	Whole Blood	Day 1	gene7538 (ZFP36)	0.00334613	8.86949	0.1218	0.903159	0.937215	0.121672
RNAseq	Whole Blood	Day 7	gene9448 (MAP4K4)	0.0160268	8.43607	0.534083	0.593777	0.937263	0.53337
RNAseq	Whole Blood	Day 28	gene644215 (LOC644215)	0.0311726	1.94598	0.421392	0.673849	0.937311	0.420871
RNAseq	Whole Blood	Day 28	gene729603 (LOC729603)	-0.0248393	3.84124	-0.42127	0.673937	0.937311	-0.420751
RNAseq	Whole Blood	Day 28	gene64145 (RBSN)	0.0120898	5.27018	0.421187	0.674	0.937311	0.420665
RNAseq	Whole Blood	Day 1	gene79631 (EFL1)	-0.00434832	4.49933	-0.121534	0.903368	0.937335	-0.121408
RNAseq	Whole Blood	Day 7	gene7294 (TXK)	-0.0237242	5.67232	-0.533873	0.593926	0.937349	-0.533155
RNAseq	Whole Blood	Day 1	gene100133161 (LINC01001)	0.00753089	4.31096	0.121387	0.903486	0.937361	0.121258
RNAseq	Whole Blood	Day 28	gene23036 (ZNF292)	-0.0146436	6.18121	-0.42091	0.674204	0.937465	-0.420386
RNAseq	Whole Blood	Day 28	gene9500 (MAGED1)	-0.0127763	4.95103	-0.420684	0.674366	0.937487	-0.420164
RNAseq	Whole Blood	Day 28	gene9700 (ESPL1)	0.0596721	0.560766	0.420623	0.674407	0.937487	0.420107
RNAseq	Whole Blood	Day 7	gene7086 (TKT)	-0.0130567	9.84522	-0.533519	0.594173	0.937546	-0.532798
RNAseq	Whole Blood	Day 7	gene754 (PTTG1IP)	0.00886707	7.54735	0.533373	0.594272	0.937546	0.532655
RNAseq	Whole Blood	Day 7	gene2065 (ERBB3)	0.107033	-0.619002	0.533282	0.594331	0.937546	0.53257
RNAseq	Whole Blood	Day 7	gene3151 (HMGN2)	-0.0166723	7.79966	-0.533111	0.594445	0.937572	-0.532406
RNAseq	Whole Blood	Day 7	gene2547 (XRCC6)	-0.0131231	7.75879	-0.532981	0.594535	0.937572	-0.532276
RNAseq	Whole Blood	Day 1	gene84525 (HOPX)	-0.00837462	4.49	-0.120848	0.903913	0.937648	-0.12072
RNAseq	Whole Blood	Day 1	gene55668 (GPATCH2L)	-0.00311643	6.33111	-0.120799	0.90395	0.937648	-0.120673
RNAseq	Whole Blood	Day 28	gene93974 (ATP5IF1)	-0.0116783	5.97225	-0.420245	0.674686	0.937661	-0.419726
RNAseq	Whole Blood	Day 28	gene112858 (TP53RK)	0.0144688	4.59479	0.420192	0.674719	0.937661	0.41968
RNAseq	Whole Blood	Day 28	gene57473 (ZNF512B)	-0.0138289	4.91214	-0.419956	0.674897	0.937778	-0.419437
RNAseq	Whole Blood	Day 7	gene51559 (NT5DC3)	0.0315161	2.93366	0.53259	0.594812	0.93786	0.531876
RNAseq	Whole Blood	Day 1	gene57497 (LRFN2)	0.0217416	-0.796259	0.120402	0.904266	0.937878	0.120274
RNAseq	Whole Blood	Day 7	gene51477 (ISYNA1)	-0.0291382	3.96786	-0.532415	0.594928	0.937896	-0.531709
RNAseq	Whole Blood	Day 1	gene10618 (TGOLN2)	0.0021094	9.28206	0.120129	0.904481	0.938005	0.120002
RNAseq	Whole Blood	Day 28	gene80119 (PIF1)	0.0508813	0.253805	0.419565	0.675179	0.93804	0.419051
RNAseq	Whole Blood	Day 28	gene55578 (SUPT20H)	-0.0102374	6.5039	-0.41931	0.675367	0.938044	-0.418794
RNAseq	Whole Blood	Day 28	gene9070 (ASH2L)	0.0095244	5.94946	0.419151	0.675485	0.938044	0.418632
RNAseq	Whole Blood	Day 28	gene51187 (RSL24D1)	0.0183638	5.43507	0.41899	0.675601	0.938044	0.418473
RNAseq	Whole Blood	Day 28	gene55340 (GIMAP5)	0.0114916	7.95966	0.418804	0.675739	0.938044	0.418284
RNAseq	Whole Blood	Day 28	gene219738 (FAM241B)	-0.0421972	0.866304	-0.418689	0.675821	0.938044	-0.418173
RNAseq	Whole Blood	Day 28	gene387893 (KMT5A)	-0.0149431	4.84064	-0.418654	0.675848	0.938044	-0.418136
RNAseq	Whole Blood	Day 28	gene1571 (CYP2E1)	-0.0533779	0.327869	-0.418513	0.67595	0.938044	-0.417996
RNAseq	Whole Blood	Day 28	gene83861 (RSPH3)	-0.0239158	3.15536	-0.418405	0.676032	0.938044	-0.417884
RNAseq	Whole Blood	Day 28	gene646982 (LINC00598)	-0.0906325	-0.896877	-0.418342	0.676076	0.938044	-0.417824
RNAseq	Whole Blood	Day 28	gene8841 (HDAC3)	0.00885011	5.82314	0.418214	0.676171	0.938044	0.417694
RNAseq	Whole Blood	Day 28	gene10463 (SLC30A9)	-0.0161393	4.74749	-0.41806	0.676287	0.938044	-0.417535
RNAseq	Whole Blood	Day 28	gene831 (CAST)	0.0103081	8.11397	0.418028	0.676305	0.938044	0.41751
RNAseq	Whole Blood	Day 1	gene22986 (SORCS3)	-0.0155036	0.186464	-0.119884	0.904677	0.938111	-0.119755
RNAseq	Whole Blood	Day 7	gene28772 (IGLV10-54)	0.132922	0.369729	0.531908	0.595295	0.938328	0.531178
RNAseq	Whole Blood	Day 1	gene64718 (UNKL)	-0.0046442	6.23151	-0.119483	0.904993	0.938341	-0.119357
RNAseq	Whole Blood	Day 28	gene114881 (OSBPL7)	-0.0170284	4.86828	-0.417537	0.676663	0.938376	-0.417021
RNAseq	Whole Blood	Day 28	gene6443 (SGCB)	-0.0278235	2.07591	-0.417448	0.676732	0.938376	-0.416926
RNAseq	Whole Blood	Day 28	gene2041 (EPHA1)	0.01906	4.3879	0.417316	0.676826	0.938376	0.416799
RNAseq	Whole Blood	Day 28	gene57501 (KIAA1257)	0.0252065	2.89719	0.417068	0.677005	0.938385	0.416553
RNAseq	Whole Blood	Day 28	gene1030 (CDKN2B)	-0.0348854	2.22383	-0.416932	0.67711	0.938385	-0.41641
RNAseq	Whole Blood	Day 28	gene3148 (HMGB2)	-0.0176018	7.3328	-0.416931	0.677114	0.938385	-0.416405
RNAseq	Whole Blood	Day 7	gene160851 (DGKH)	-0.0335168	3.16628	-0.53165	0.595451	0.938408	-0.530954
RNAseq	Whole Blood	Day 7	gene84455 (EFCAB7)	-0.0421435	1.63715	-0.531431	0.595584	0.938408	-0.530761
RNAseq	Whole Blood	Day 7	gene24144 (TFIP11)	-0.0114667	6.18492	-0.531386	0.595648	0.938408	-0.530669
RNAseq	Whole Blood	Day 7	gene3665 (IRF7)	0.0336569	5.81733	0.530904	0.595978	0.938408	0.530193
RNAseq	Whole Blood	Day 7	gene28976 (ACAD9)	0.0194901	4.83115	0.530842	0.596021	0.938408	0.530131
RNAseq	Whole Blood	Day 7	gene55608 (ANKRD10)	0.0161557	5.91903	0.530506	0.596257	0.938408	0.529791
RNAseq	Whole Blood	Day 7	gene92140 (MTDH)	0.0137955	7.16315	0.530455	0.596286	0.938408	0.52975
RNAseq	Whole Blood	Day 7	gene5836 (PYGL)	0.020852	8.32037	0.530379	0.596343	0.938408	0.529666
RNAseq	Whole Blood	Day 7	gene7292 (TNFSF4)	-0.0344951	3.16554	-0.530305	0.596396	0.938408	-0.52959
RNAseq	Whole Blood	Day 7	gene445372 (TRIM6-TRIM34)	0.0196895	4.74166	0.530205	0.596455	0.938408	0.529505
RNAseq	Whole Blood	Day 7	gene2801 (GOLGA2)	0.0121783	6.57134	0.530169	0.596485	0.938408	0.529462
RNAseq	Whole Blood	Day 7	gene66004 (LYNX1)	0.0539911	2.28516	0.53009	0.596545	0.938408	0.529375
RNAseq	Whole Blood	Day 7	gene102725022 (LINC02352)	0.0816201	-0.0270318	0.52997	0.596619	0.938408	0.529269
RNAseq	Whole Blood	Day 7	gene50861 (STMN3)	0.0225247	5.84139	0.52983	0.596722	0.938408	0.529121
RNAseq	Whole Blood	Day 7	gene90673 (PPP1R3E)	0.0282181	4.82589	0.529779	0.596751	0.938408	0.529078
RNAseq	Whole Blood	Day 7	gene339005 (WHAMMP3)	-0.0323102	3.04575	-0.529621	0.596872	0.938451	-0.528904
RNAseq	Whole Blood	Day 28	gene8673 (VAMP8)	0.0149782	6.41166	0.416706	0.677272	0.938475	0.416188
RNAseq	Whole Blood	Day 1	gene3848 (KRT1)	0.0161268	4.81587	0.119181	0.905233	0.938478	0.119054
RNAseq	Whole Blood	Day 1	gene2592 (GALT)	0.00444163	5.41745	0.119077	0.905313	0.938478	0.118953
RNAseq	Whole Blood	Day 1	gene29924 (EPN1)	0.00276517	7.26148	0.118747	0.905576	0.938529	0.118621
RNAseq	Whole Blood	Day 1	gene254778 (VXN)	-0.0200915	-0.748644	-0.118704	0.90561	0.938529	-0.118578
RNAseq	Whole Blood	Day 1	gene51557 (LGSN)	-0.0250264	-0.880906	-0.118565	0.90572	0.938529	-0.118438
RNAseq	Whole Blood	Day 1	gene11107 (PRDM5)	-0.0102105	1.88943	-0.118545	0.905736	0.938529	-0.118419
RNAseq	Whole Blood	Day 7	gene5927 (KDM5A)	-0.0133315	7.55304	-0.529342	0.597059	0.938596	-0.528635
RNAseq	Whole Blood	Day 28	gene5830 (PEX5)	0.0127178	4.75054	0.416215	0.677629	0.938698	0.4157
RNAseq	Whole Blood	Day 28	gene8520 (HAT1)	-0.0187526	4.88422	-0.416007	0.67778	0.938698	-0.415494
RNAseq	Whole Blood	Day 28	gene4716 (NDUFB10)	-0.0106468	5.9222	-0.41575	0.677971	0.938698	-0.415233
RNAseq	Whole Blood	Day 28	gene55740 (ENAH)	0.0894982	-1.18335	0.415702	0.678003	0.938698	0.41519
RNAseq	Whole Blood	Day 28	gene221184 (CPNE2)	0.0170621	5.40457	0.415489	0.678159	0.938698	0.414976
RNAseq	Whole Blood	Day 28	gene90861 (JPT2)	-0.012825	4.84607	-0.415479	0.678162	0.938698	-0.414973
RNAseq	Whole Blood	Day 28	gene83606 (GUCD1)	0.00968099	7.14323	0.415378	0.678243	0.938698	0.414861
RNAseq	Whole Blood	Day 28	gene140680 (C20orf96)	-0.0348748	2.04501	-0.415232	0.678344	0.938698	-0.414724
RNAseq	Whole Blood	Day 28	gene1191 (CLU)	-0.0244779	7.13647	-0.41518	0.678388	0.938698	-0.414665
RNAseq	Whole Blood	Day 28	gene201477 (DLGAP1-AS3)	-0.121879	-2.2357	-0.415085	0.678453	0.938698	-0.414575
RNAseq	Whole Blood	Day 28	gene11067 (DEPP1)	0.0926861	-0.932444	0.415049	0.678479	0.938698	0.41454
RNAseq	Whole Blood	Day 28	gene1647 (GADD45A)	0.0216823	3.73237	0.414944	0.678557	0.938698	0.414432
RNAseq	Whole Blood	Day 7	gene2590 (GALNT2)	-0.014273	6.46601	-0.529112	0.597221	0.938704	-0.528401
RNAseq	Whole Blood	Day 28	gene10467 (ZNHIT1)	0.0122241	5.11681	0.414678	0.678757	0.938752	0.41416
RNAseq	Whole Blood	Day 28	gene1145 (CHRNE)	0.029321	2.05465	0.41451	0.678874	0.938752	0.414
RNAseq	Whole Blood	Day 28	gene89848 (FCHSD1)	0.0124278	6.66778	0.414442	0.678925	0.938752	0.41393
RNAseq	Whole Blood	Day 28	gene406 (ARNTL)	-0.0119335	5.71232	-0.414147	0.679141	0.938752	-0.413636
RNAseq	Whole Blood	Day 28	gene79685 (SAP30L)	-0.0093016	6.01612	-0.414081	0.679189	0.938752	-0.41357
RNAseq	Whole Blood	Day 28	gene3726 (JUNB)	-0.0137396	8.59185	-0.414018	0.679238	0.938752	-0.413503
RNAseq	Whole Blood	Day 28	gene2217 (FCGRT)	-0.00891636	8.48895	-0.413963	0.679276	0.938752	-0.413451
RNAseq	Whole Blood	Day 28	gene23531 (MMD)	-0.0263869	5.33681	-0.4138	0.679399	0.938752	-0.413283
RNAseq	Whole Blood	Day 28	gene50512 (PODXL2)	0.0345672	1.42259	0.413737	0.67944	0.938752	0.413227
RNAseq	Whole Blood	Day 28	gene11276 (SYNRG)	-0.016028	5.69938	-0.413248	0.679798	0.938859	-0.412739
RNAseq	Whole Blood	Day 28	gene100507577 (NA)	0.021755	3.363	0.413105	0.679903	0.938859	0.412596
RNAseq	Whole Blood	Day 28	gene4222 (MEOX1)	-0.0412262	1.26929	-0.412873	0.680072	0.938859	-0.412364
RNAseq	Whole Blood	Day 28	gene1659 (DHX8)	-0.00862523	6.84636	-0.412854	0.680086	0.938859	-0.412346
RNAseq	Whole Blood	Day 28	gene55757 (UGGT2)	-0.0438875	0.956436	-0.412822	0.680119	0.938859	-0.412301
RNAseq	Whole Blood	Day 28	gene284996 (RNF149)	0.0132952	8.72464	0.412553	0.680306	0.938859	0.412046
RNAseq	Whole Blood	Day 28	gene5213 (PFKM)	-0.0186265	3.53282	-0.412416	0.680401	0.938859	-0.411916
RNAseq	Whole Blood	Day 28	gene920 (CD4)	-0.0128756	8.68378	-0.41238	0.680436	0.938859	-0.411868
RNAseq	Whole Blood	Day 28	gene9403 (SELENOF)	0.0134632	6.15683	0.412364	0.680444	0.938859	0.411857
RNAseq	Whole Blood	Day 28	gene55840 (EAF2)	-0.035004	2.47895	-0.412353	0.680455	0.938859	-0.411843
RNAseq	Whole Blood	Day 7	gene9270 (ITGB1BP1)	-0.0150138	5.12798	-0.528569	0.597597	0.938948	-0.52786
RNAseq	Whole Blood	Day 7	gene338440 (ANO9)	0.0292792	5.39884	0.528349	0.597744	0.938948	0.527648
RNAseq	Whole Blood	Day 7	gene84062 (DTNBP1)	0.0203852	4.54125	0.528224	0.597827	0.938948	0.527529
RNAseq	Whole Blood	Day 7	gene23642 (SNHG1)	-0.0220346	5.0635	-0.52815	0.597883	0.938948	-0.527447
RNAseq	Whole Blood	Day 7	gene142891 (SAMD8)	0.0153128	5.5617	0.528022	0.597968	0.938948	0.527324
RNAseq	Whole Blood	Day 7	gene23468 (CBX5)	0.0146193	6.35001	0.527872	0.598068	0.938948	0.527181
RNAseq	Whole Blood	Day 7	gene152137 (CCDC50)	-0.0207083	4.96388	-0.527714	0.598187	0.938948	-0.52701
RNAseq	Whole Blood	Day 7	gene10274 (STAG1)	-0.0137346	5.86384	-0.527492	0.598334	0.938948	-0.526798
RNAseq	Whole Blood	Day 7	gene23361 (ZNF629)	-0.0295316	3.76155	-0.527435	0.598378	0.938948	-0.526734
RNAseq	Whole Blood	Day 7	gene54938 (SARS2)	-0.0220385	3.74569	-0.527227	0.598522	0.938948	-0.526528
RNAseq	Whole Blood	Day 7	gene168455 (CCDC71L)	-0.0319595	4.5896	-0.527219	0.598527	0.938948	-0.526519
RNAseq	Whole Blood	Day 7	gene729678 (LINC00847)	0.0190908	4.49193	0.527063	0.598635	0.938948	0.526364
RNAseq	Whole Blood	Day 7	gene105375109 (NA)	-0.0412747	2.5947	-0.526955	0.5987	0.938948	-0.526271
RNAseq	Whole Blood	Day 7	gene64757 (MARC1)	0.0356703	5.05458	0.526878	0.598775	0.938948	0.526163
RNAseq	Whole Blood	Day 7	gene23326 (USP22)	-0.0125398	7.60461	-0.526849	0.598782	0.938948	-0.526153
RNAseq	Whole Blood	Day 1	gene118460 (EXOSC6)	-0.00462062	4.29736	-0.117913	0.906235	0.938949	-0.117789
RNAseq	Whole Blood	Day 28	gene100506115 (SMIM25)	0.0176273	6.89345	0.411996	0.680714	0.93897	0.41149
RNAseq	Whole Blood	Day 28	gene5141 (PDE4A)	-0.0198492	4.85795	-0.411882	0.680797	0.93897	-0.411376
RNAseq	Whole Blood	Day 28	gene2982 (GUCY1A1)	0.0267979	3.18469	0.411526	0.681063	0.93897	0.411013
RNAseq	Whole Blood	Day 28	gene5905 (RANGAP1)	-0.0116942	6.50882	-0.411456	0.68111	0.93897	-0.410948
RNAseq	Whole Blood	Day 28	gene6400 (SEL1L)	0.00903631	7.13541	0.411455	0.681113	0.93897	0.410945
RNAseq	Whole Blood	Day 28	gene81579 (PLA2G12A)	0.017831	4.24416	0.411206	0.681302	0.93897	0.410688
RNAseq	Whole Blood	Day 28	gene102465436 (MIR6728)	-0.03685	1.477	-0.411193	0.681309	0.93897	-0.410678
RNAseq	Whole Blood	Day 28	gene57050 (UTP3)	0.0122896	5.36071	0.411162	0.681323	0.93897	0.410659
RNAseq	Whole Blood	Day 28	gene168544 (ZNF467)	0.0141019	7.14494	0.411032	0.681423	0.93897	0.410522
RNAseq	Whole Blood	Day 28	gene25801 (GCA)	0.0162288	8.04767	0.410882	0.681529	0.93897	0.410377
RNAseq	Whole Blood	Day 28	gene56905 (C15orf39)	-0.0115912	8.54752	-0.410839	0.681567	0.93897	-0.410326
RNAseq	Whole Blood	Day 28	gene58986 (PGAP6)	-0.0102	7.24662	-0.410511	0.681802	0.939048	-0.410006
RNAseq	Whole Blood	Day 28	gene93426 (SYCE1)	-0.0834025	-1.81575	-0.410378	0.6819	0.939048	-0.409872
RNAseq	Whole Blood	Day 28	gene23231 (SEL1L3)	-0.0173167	6.63075	-0.410368	0.681904	0.939048	-0.409866
RNAseq	Whole Blood	Day 1	gene387521 (TMEM189)	-0.00391428	5.12519	-0.117655	0.906442	0.939053	-0.117528
RNAseq	Whole Blood	Day 1	gene220729 (LOC220729)	-0.00663985	3.7112	-0.117549	0.906523	0.939053	-0.117426
RNAseq	Whole Blood	Day 1	gene200734 (SPRED2)	-0.00836523	2.28653	-0.117358	0.906676	0.939114	-0.117232
RNAseq	Whole Blood	Day 28	gene8436 (CAVIN2)	-0.0224359	7.16767	-0.410149	0.682071	0.939148	-0.409639
RNAseq	Whole Blood	Day 28	gene360226 (PRSS41)	0.071091	-0.560029	0.409807	0.682319	0.93918	0.409301
RNAseq	Whole Blood	Day 28	gene84335 (AKT1S1)	-0.0162159	5.12662	-0.409753	0.682364	0.93918	-0.40924
RNAseq	Whole Blood	Day 28	gene58513 (EPS15L1)	-0.00881457	6.71454	-0.409607	0.682464	0.93918	-0.409103
RNAseq	Whole Blood	Day 28	gene28449 (IGHV3-13)	-0.156773	-0.0827357	-0.409491	0.682549	0.93918	-0.408987
RNAseq	Whole Blood	Day 28	gene55001 (TTC22)	-0.0167326	4.25521	-0.409444	0.682587	0.93918	-0.408935
RNAseq	Whole Blood	Day 28	gene440829 (SHISA8)	-0.0623341	0.0101451	-0.409339	0.682656	0.93918	-0.408841
RNAseq	Whole Blood	Day 1	gene3852 (KRT5)	-0.017889	0.725178	-0.117155	0.906839	0.939186	-0.117026
RNAseq	Whole Blood	Day 1	gene219749 (ZNF25)	0.00533503	3.77817	0.117015	0.906945	0.939199	0.116893
RNAseq	Whole Blood	Day 1	gene171546 (SPTSSA)	-0.00625461	3.66501	-0.116852	0.907076	0.939237	-0.116728
RNAseq	Whole Blood	Day 28	gene6967 (TRGC2)	-0.0223205	4.62568	-0.409155	0.682795	0.939242	-0.408652
RNAseq	Whole Blood	Day 28	gene23380 (SRGAP2)	0.0169028	6.11697	0.408917	0.682971	0.939264	0.408412
RNAseq	Whole Blood	Day 28	gene1108 (CHD4)	0.0100309	8.49125	0.408869	0.683003	0.939264	0.408369
RNAseq	Whole Blood	Day 28	gene518 (ATP5MC3)	0.0137289	5.7727	0.408668	0.683154	0.939264	0.408163
RNAseq	Whole Blood	Day 28	gene5198 (PFAS)	-0.0156777	4.74453	-0.408616	0.683187	0.939264	-0.408119
RNAseq	Whole Blood	Day 7	gene83452 (RAB33B)	0.0225061	4.20761	0.526367	0.599119	0.93933	0.525667
RNAseq	Whole Blood	Day 28	gene23649 (POLA2)	0.0161861	4.21334	0.408327	0.683402	0.939368	0.407826
RNAseq	Whole Blood	Day 28	gene6535 (SLC6A8)	-0.0376395	5.9669	-0.408269	0.68345	0.939368	-0.40776
RNAseq	Whole Blood	Day 1	gene55082 (ARGLU1)	-0.00423466	6.94513	-0.11641	0.907424	0.939447	-0.116289
RNAseq	Whole Blood	Day 1	gene64780 (MICAL1)	-0.00338927	7.9978	-0.116358	0.907467	0.939447	-0.116235
RNAseq	Whole Blood	Day 1	gene6203 (RPS9)	0.00336477	9.26339	0.116145	0.907635	0.939463	0.116022
RNAseq	Whole Blood	Day 1	gene3459 (IFNGR1)	0.00416921	7.81654	0.11599	0.907757	0.939463	0.115868
RNAseq	Whole Blood	Day 1	gene8123 (PWAR5)	-0.0171802	1.55965	-0.115977	0.907763	0.939463	-0.115861
RNAseq	Whole Blood	Day 28	gene130399 (ACVR1C)	-0.0429029	0.972179	-0.40777	0.683817	0.939471	-0.40726
RNAseq	Whole Blood	Day 28	gene63875 (MRPL17)	0.015209	3.99091	0.407722	0.683844	0.939471	0.407223
RNAseq	Whole Blood	Day 28	gene10512 (SEMA3C)	-0.0296486	2.83405	-0.40767	0.683884	0.939471	-0.407169
RNAseq	Whole Blood	Day 28	gene126259 (TMIGD2)	0.0183134	4.07968	0.40765	0.6839	0.939471	0.407148
RNAseq	Whole Blood	Day 28	gene55170 (PRMT6)	0.0180714	3.6584	0.407352	0.684116	0.939593	0.406853
RNAseq	Whole Blood	Day 28	gene3945 (LDHB)	-0.0141091	8.22187	-0.40727	0.684176	0.939593	-0.406772
RNAseq	Whole Blood	Day 28	gene80344 (DCAF11)	0.00854156	7.18068	0.406427	0.684797	0.939597	0.405926
RNAseq	Whole Blood	Day 28	gene374395 (TMEM179B)	0.0124684	5.24983	0.406298	0.684891	0.939597	0.405797
RNAseq	Whole Blood	Day 28	gene55153 (SDAD1)	-0.0112253	5.74419	-0.406207	0.684956	0.939597	-0.40571
RNAseq	Whole Blood	Day 28	gene283 (ANG)	-0.0361153	2.00863	-0.405827	0.685236	0.939597	-0.405328
RNAseq	Whole Blood	Day 28	gene54468 (MIOS)	-0.0142193	4.60068	-0.405812	0.685243	0.939597	-0.405319
RNAseq	Whole Blood	Day 28	gene28957 (MRPS28)	0.0216042	2.97672	0.405783	0.685262	0.939597	0.405293
RNAseq	Whole Blood	Day 28	gene32 (ACACB)	-0.01547	4.85942	-0.405753	0.68529	0.939597	-0.405255
RNAseq	Whole Blood	Day 28	gene2530 (FUT8)	-0.0177102	3.92182	-0.405497	0.685474	0.939597	-0.405005
RNAseq	Whole Blood	Day 28	gene22794 (CASC3)	-0.00958409	8.20497	-0.40533	0.685602	0.939597	-0.404831
RNAseq	Whole Blood	Day 28	gene5002 (SLC22A18)	-0.016413	4.46567	-0.40521	0.685688	0.939597	-0.404713
RNAseq	Whole Blood	Day 28	gene55093 (WDYHV1)	-0.0312758	1.59398	-0.405085	0.685777	0.939597	-0.404593
RNAseq	Whole Blood	Day 28	gene22864 (R3HDM2)	-0.008315	7.31332	-0.405029	0.68582	0.939597	-0.404534
RNAseq	Whole Blood	Day 28	gene309 (ANXA6)	0.00993963	8.77462	0.40495	0.68588	0.939597	0.404453
RNAseq	Whole Blood	Day 28	gene57591 (MRTFA)	-0.00772318	7.79366	-0.404812	0.685981	0.939597	-0.404315
RNAseq	Whole Blood	Day 28	gene79801 (SHCBP1)	0.0470613	1.16412	0.404777	0.686007	0.939597	0.404279
RNAseq	Whole Blood	Day 28	gene28697 (TRAJ58)	0.0960474	-0.914463	0.404555	0.686168	0.939597	0.404061
RNAseq	Whole Blood	Day 28	gene131096 (KCNH8)	-0.0512788	0.654686	-0.404407	0.686282	0.939597	-0.403906
RNAseq	Whole Blood	Day 28	gene8495 (PPFIBP2)	-0.0171953	4.60451	-0.404389	0.686292	0.939597	-0.403892
RNAseq	Whole Blood	Day 28	gene2662 (GDF10)	-0.0838217	-1.13921	-0.404376	0.686309	0.939597	-0.403869
RNAseq	Whole Blood	Day 28	gene152100 (CMC1)	0.0259793	3.05709	0.404331	0.686333	0.939597	0.403837
RNAseq	Whole Blood	Day 28	gene54865 (GPATCH4)	0.0171994	4.61721	0.404067	0.68653	0.939597	0.403569
RNAseq	Whole Blood	Day 28	gene7439 (BEST1)	0.0148607	6.01315	0.404004	0.686575	0.939597	0.403507
RNAseq	Whole Blood	Day 28	gene9095 (TBX19)	-0.0265987	2.45343	-0.403996	0.686576	0.939597	-0.403506
RNAseq	Whole Blood	Day 28	gene79037 (PVRIG)	-0.0127526	5.53088	-0.40386	0.686679	0.939597	-0.403366
RNAseq	Whole Blood	Day 28	gene10999 (SLC27A4)	-0.0160864	4.4193	-0.403794	0.686729	0.939597	-0.403299
RNAseq	Whole Blood	Day 28	gene3802 (KIR2DL1)	-0.0508288	0.529758	-0.403496	0.686945	0.939597	-0.403004
RNAseq	Whole Blood	Day 28	gene51684 (SUFU)	0.0115866	5.43628	0.403461	0.686976	0.939597	0.402962
RNAseq	Whole Blood	Day 28	gene338811 (TAFA2)	0.0379968	1.88394	0.40343	0.686997	0.939597	0.402934
RNAseq	Whole Blood	Day 28	gene253143 (PRR14L)	0.0133281	6.8228	0.403288	0.687097	0.939597	0.402797
RNAseq	Whole Blood	Day 28	gene79924 (ADM2)	-0.0419889	1.22483	-0.403086	0.687243	0.939597	-0.4026
RNAseq	Whole Blood	Day 28	gene126626 (GABPB2)	0.0174874	3.9872	0.403095	0.687244	0.939597	0.402598
RNAseq	Whole Blood	Day 28	gene80854 (SETD7)	0.0182562	5.20081	0.403009	0.687309	0.939597	0.402509
RNAseq	Whole Blood	Day 28	gene3198 (HOXA1)	-0.043862	0.827537	-0.402874	0.687407	0.939597	-0.402377
RNAseq	Whole Blood	Day 28	gene790 (CAD)	-0.0113393	5.95984	-0.402675	0.68755	0.939597	-0.402182
RNAseq	Whole Blood	Day 28	gene7096 (TLR1)	0.0115017	6.81397	0.402489	0.687689	0.939597	0.401993
RNAseq	Whole Blood	Day 28	gene100287569 (LINC00173)	0.0260991	3.41054	0.402446	0.687722	0.939597	0.401948
RNAseq	Whole Blood	Day 28	gene10044 (SH2D3C)	-0.00961584	7.69984	-0.402335	0.6878	0.939597	-0.401843
RNAseq	Whole Blood	Day 28	gene283314 (C1RL-AS1)	-0.0213983	4.00954	-0.402287	0.687837	0.939597	-0.401793
RNAseq	Whole Blood	Day 28	gene51271 (UBAP1)	-0.00775845	7.01352	-0.402098	0.687976	0.939597	-0.401604
RNAseq	Whole Blood	Day 28	gene55890 (GPRC5C)	0.0745799	-0.904776	0.401916	0.688102	0.939597	0.401432
RNAseq	Whole Blood	Day 28	gene23122 (CLASP2)	-0.0128336	5.34381	-0.401861	0.68815	0.939597	-0.401368
RNAseq	Whole Blood	Day 28	gene23670 (CEMIP2)	0.0140267	7.34801	0.401736	0.68824	0.939597	0.401244
RNAseq	Whole Blood	Day 28	gene7087 (ICAM5)	-0.0482582	0.418094	-0.401479	0.688433	0.939597	-0.400982
RNAseq	Whole Blood	Day 28	gene80152 (CENPT)	-0.0142329	5.56543	-0.401301	0.688562	0.939597	-0.400808
RNAseq	Whole Blood	Day 28	gene9767 (JADE3)	-0.0393979	1.39373	-0.40128	0.688572	0.939597	-0.400794
RNAseq	Whole Blood	Day 28	gene152579 (SCFD2)	-0.0162335	4.03374	-0.401253	0.688597	0.939597	-0.40076
RNAseq	Whole Blood	Day 28	gene100289341 (MAN1B1-DT)	-0.0404939	0.709179	-0.401168	0.688654	0.939597	-0.400682
RNAseq	Whole Blood	Day 28	gene79680 (RTL10)	-0.0130896	4.78722	-0.401134	0.688682	0.939597	-0.400645
RNAseq	Whole Blood	Day 7	gene374655 (ZNF710)	0.0144475	6.9485	0.525827	0.599504	0.939751	0.525114
RNAseq	Whole Blood	Day 7	gene3127 (HLA-DRB5)	-0.0330746	5.28282	-0.525716	0.599578	0.939751	-0.525007
RNAseq	Whole Blood	Day 7	gene83636 (C19orf12)	0.0191229	4.78721	0.525571	0.599669	0.939751	0.524876
RNAseq	Whole Blood	Day 7	gene867 (CBL)	0.0190837	8.2074	0.525407	0.599784	0.939783	0.524711
RNAseq	Whole Blood	Day 28	gene11190 (CEP250)	-0.0102608	6.71387	-0.400721	0.688991	0.939892	-0.400225
RNAseq	Whole Blood	Day 1	gene29914 (UBIAD1)	-0.00354451	5.05491	-0.115323	0.908285	0.939906	-0.115202
RNAseq	Whole Blood	Day 28	gene730268 (LOC730268)	-0.034268	1.82973	-0.400549	0.689113	0.93993	-0.400058
RNAseq	Whole Blood	Day 28	gene100847079 (MIR5193)	-0.0212075	3.68324	-0.400297	0.689299	0.940045	-0.399807
RNAseq	Whole Blood	Day 28	gene55770 (EXOC2)	-0.0112664	5.61503	-0.399888	0.689599	0.940045	-0.3994
RNAseq	Whole Blood	Day 28	gene91012 (CERS5)	-0.0109584	5.39178	-0.399782	0.689679	0.940045	-0.39929
RNAseq	Whole Blood	Day 28	gene8678 (BECN1)	0.00709152	6.75632	0.399695	0.689739	0.940045	0.399209
RNAseq	Whole Blood	Day 28	gene23137 (SMC5)	-0.0121046	5.61266	-0.399319	0.690018	0.940045	-0.39883
RNAseq	Whole Blood	Day 28	gene9537 (TP53I11)	-0.0226175	6.39087	-0.399287	0.69004	0.940045	-0.398801
RNAseq	Whole Blood	Day 28	gene81929 (SEH1L)	0.0152985	4.30496	0.399227	0.690084	0.940045	0.398741
RNAseq	Whole Blood	Day 28	gene8566 (PDXK)	-0.012323	6.96998	-0.399036	0.690227	0.940045	-0.398546
RNAseq	Whole Blood	Day 28	gene2140 (EYA3)	0.0127201	5.56375	0.398931	0.6903	0.940045	0.398448
RNAseq	Whole Blood	Day 28	gene10933 (MORF4L1)	0.00779611	7.61825	0.398691	0.690477	0.940045	0.398208
RNAseq	Whole Blood	Day 28	gene30061 (SLC40A1)	-0.0125566	6.70494	-0.398428	0.690673	0.940045	-0.397941
RNAseq	Whole Blood	Day 28	gene80714 (PBX4)	-0.0233734	3.31878	-0.398218	0.690833	0.940045	-0.397725
RNAseq	Whole Blood	Day 28	gene400680 (LINC00664)	-0.100857	-1.73575	-0.397981	0.690999	0.940045	-0.3975
RNAseq	Whole Blood	Day 28	gene22993 (HMGXB3)	0.0118285	5.37578	0.397974	0.691003	0.940045	0.397494
RNAseq	Whole Blood	Day 28	gene949 (SCARB1)	-0.0192019	3.75741	-0.397973	0.691011	0.940045	-0.397484
RNAseq	Whole Blood	Day 28	gene1435 (CSF1)	0.0225544	4.56232	0.39792	0.691048	0.940045	0.397434
RNAseq	Whole Blood	Day 28	gene92154 (MTSS2)	-0.0338391	1.95736	-0.397619	0.691269	0.940045	-0.397133
RNAseq	Whole Blood	Day 28	gene84836 (ABHD14B)	-0.0118804	5.83318	-0.397381	0.691443	0.940045	-0.396897
RNAseq	Whole Blood	Day 28	gene5861 (RAB1A)	0.00971373	6.60836	0.397151	0.691616	0.940045	0.396663
RNAseq	Whole Blood	Day 28	gene11117 (EMILIN1)	0.0399189	1.03524	0.39704	0.691699	0.940045	0.39655
RNAseq	Whole Blood	Day 28	gene1359 (CPA3)	-0.0291445	2.83234	-0.397024	0.691705	0.940045	-0.396542
RNAseq	Whole Blood	Day 28	gene93622 (LOC93622)	-0.0156056	4.67515	-0.396986	0.691734	0.940045	-0.396503
RNAseq	Whole Blood	Day 28	gene79081 (LBHD1)	-0.0112718	5.14642	-0.396767	0.691903	0.940045	-0.396273
RNAseq	Whole Blood	Day 28	gene81558 (FAM117A)	-0.0160468	7.40037	-0.396727	0.691929	0.940045	-0.396239
RNAseq	Whole Blood	Day 28	gene136319 (MTPN)	0.00920675	8.10859	0.396733	0.691932	0.940045	0.396234
RNAseq	Whole Blood	Day 28	gene767558 (LUZP6)	0.00920675	8.10859	0.396733	0.691932	0.940045	0.396234
RNAseq	Whole Blood	Day 28	gene9966 (TNFSF15)	-0.0545753	0.392272	-0.396532	0.692071	0.940045	-0.396047
RNAseq	Whole Blood	Day 28	gene57003 (CCDC47)	-0.00884932	6.04068	-0.396408	0.692159	0.940045	-0.395927
RNAseq	Whole Blood	Day 28	gene57688 (ZSWIM6)	0.013214	5.84465	0.396365	0.692195	0.940045	0.395879
RNAseq	Whole Blood	Day 28	gene4047 (LSS)	0.0150731	4.4436	0.396094	0.692393	0.940045	0.39561
RNAseq	Whole Blood	Day 28	gene105370098 (NA)	0.101455	-2.29558	0.395931	0.692513	0.940045	0.395447
RNAseq	Whole Blood	Day 28	gene3551 (IKBKB)	0.0091718	7.19175	0.395732	0.692656	0.940045	0.395253
RNAseq	Whole Blood	Day 28	gene645513 (LOC645513)	-0.0244742	2.57614	-0.395687	0.692695	0.940045	-0.3952
RNAseq	Whole Blood	Day 28	gene9374 (PPT2)	-0.0330533	1.80357	-0.395545	0.692798	0.940045	-0.395061
RNAseq	Whole Blood	Day 28	gene154141 (MBOAT1)	0.014159	5.60061	0.395502	0.692826	0.940045	0.395023
RNAseq	Whole Blood	Day 28	gene81537 (SGPP1)	0.0216094	3.96913	0.395478	0.692847	0.940045	0.394995
RNAseq	Whole Blood	Day 28	gene5927 (KDM5A)	-0.00947362	7.55304	-0.394865	0.6933	0.940045	-0.394381
RNAseq	Whole Blood	Day 28	gene105376851 (NA)	0.0665631	-0.522883	0.394649	0.693473	0.940045	0.394147
RNAseq	Whole Blood	Day 28	gene116985 (ARAP1)	-0.00601565	9.94076	-0.394581	0.693509	0.940045	-0.394098
RNAseq	Whole Blood	Day 28	gene5695 (PSMB7)	0.0116235	5.65383	0.394544	0.693532	0.940045	0.394066
RNAseq	Whole Blood	Day 28	gene23264 (ZC3H7B)	0.0099128	6.73999	0.394502	0.693561	0.940045	0.394027
RNAseq	Whole Blood	Day 28	gene5796 (PTPRK)	-0.0375085	1.68897	-0.394329	0.693693	0.940045	-0.393848
RNAseq	Whole Blood	Day 28	gene3678 (ITGA5)	-0.00945204	8.26562	-0.394036	0.69391	0.940045	-0.393554
RNAseq	Whole Blood	Day 28	gene85027 (SMIM3)	0.0172922	4.29136	0.393983	0.693952	0.940045	0.393498
RNAseq	Whole Blood	Day 28	gene79056 (PRRG4)	0.0273631	4.70995	0.393945	0.693973	0.940045	0.393469
RNAseq	Whole Blood	Day 28	gene10223 (GPA33)	-0.0241102	3.72935	-0.3939	0.694008	0.940045	-0.393422
RNAseq	Whole Blood	Day 28	gene8277 (TKTL1)	-0.0339489	2.39224	-0.393816	0.694071	0.940045	-0.393337
RNAseq	Whole Blood	Day 28	gene6642 (SNX1)	0.00645274	7.55771	0.393323	0.694433	0.940045	0.392846
RNAseq	Whole Blood	Day 28	gene599 (BCL2L2)	-0.0202526	3.593	-0.393208	0.694525	0.940045	-0.392722
RNAseq	Whole Blood	Day 28	gene1773 (DNASE1)	-0.0174587	4.56269	-0.392865	0.69477	0.940045	-0.39239
RNAseq	Whole Blood	Day 28	gene57217 (TTC7A)	-0.0137399	6.9673	-0.392523	0.695027	0.940045	-0.392042
RNAseq	Whole Blood	Day 28	gene23514 (SPIDR)	0.0140391	5.39751	0.392517	0.695028	0.940045	0.39204
RNAseq	Whole Blood	Day 28	gene28940 (IGKV1-12)	-0.0763232	2.53134	-0.392345	0.695157	0.940045	-0.391866
RNAseq	Whole Blood	Day 28	gene6448 (SGSH)	-0.0136074	6.04645	-0.392271	0.695212	0.940045	-0.391792
RNAseq	Whole Blood	Day 28	gene10152 (ABI2)	-0.0137564	4.43012	-0.392214	0.695253	0.940045	-0.391736
RNAseq	Whole Blood	Day 28	gene5165 (PDK3)	0.0110396	6.56166	0.392191	0.695268	0.940045	0.391716
RNAseq	Whole Blood	Day 28	gene10957 (PNRC1)	-0.0114868	8.44387	-0.391987	0.695422	0.940045	-0.391507
RNAseq	Whole Blood	Day 28	gene55728 (N4BP2)	0.0176606	4.15017	0.39197	0.695431	0.940045	0.391495
RNAseq	Whole Blood	Day 28	gene31 (ACACA)	0.023558	3.93664	0.391812	0.695551	0.940045	0.391333
RNAseq	Whole Blood	Day 28	gene284325 (C19orf54)	-0.0171055	3.96823	-0.39172	0.695618	0.940045	-0.391243
RNAseq	Whole Blood	Day 28	gene28962 (OSTM1)	-0.0122702	5.49357	-0.391694	0.695635	0.940045	-0.39122
RNAseq	Whole Blood	Day 28	gene55589 (BMP2K)	-0.0127189	6.12128	-0.391688	0.695646	0.940045	-0.391205
RNAseq	Whole Blood	Day 28	gene4357 (MPST)	-0.0169891	4.41737	-0.391408	0.695856	0.940045	-0.390921
RNAseq	Whole Blood	Day 28	gene286140 (RNF5P1)	-0.0645482	-0.613445	-0.391286	0.695935	0.940045	-0.390813
RNAseq	Whole Blood	Day 28	gene55186 (SLC25A36)	-0.0171512	4.56271	-0.39127	0.695942	0.940045	-0.390804
RNAseq	Whole Blood	Day 28	gene282969 (FUOM)	0.0235865	2.8843	0.391265	0.695951	0.940045	0.390791
RNAseq	Whole Blood	Day 28	gene23307 (FKBP15)	0.0114851	7.23368	0.391227	0.695981	0.940045	0.390752
RNAseq	Whole Blood	Day 28	gene123606 (NIPA1)	0.0171557	3.96208	0.391191	0.696006	0.940045	0.390717
RNAseq	Whole Blood	Day 28	gene54496 (PRMT7)	0.012824	5.01419	0.391139	0.696044	0.940045	0.390666
RNAseq	Whole Blood	Day 28	gene366 (AQP9)	-0.0147588	9.31061	-0.391126	0.696056	0.940045	-0.39065
RNAseq	Whole Blood	Day 28	gene81671 (VMP1)	-0.0112898	8.74058	-0.391104	0.696072	0.940045	-0.390629
RNAseq	Whole Blood	Day 28	gene689 (BTF3)	-0.0112827	8.70196	-0.391068	0.6961	0.940045	-0.39059
RNAseq	Whole Blood	Day 28	gene100287171 (WASHC1)	-0.0181452	4.21718	-0.39093	0.6962	0.940045	-0.390456
RNAseq	Whole Blood	Day 28	gene102723828 (LINC02506)	-0.0997519	-3.07267	-0.390906	0.696215	0.940045	-0.390435
RNAseq	Whole Blood	Day 28	gene23157 (SEPTIN6)	-0.00933207	8.21409	-0.39073	0.696351	0.940045	-0.39025
RNAseq	Whole Blood	Day 28	gene57460 (PPM1H)	0.0271797	2.63086	0.390587	0.696453	0.940045	0.390113
RNAseq	Whole Blood	Day 28	gene142940 (TRUB1)	0.0232678	2.62067	0.390452	0.696543	0.940045	0.389991
RNAseq	Whole Blood	Day 28	gene723961 (INS-IGF2)	0.0686219	-0.045647	0.390431	0.696571	0.940045	0.389953
RNAseq	Whole Blood	Day 28	gene6966 (TRGC1)	0.023074	4.10455	0.390256	0.696698	0.940045	0.389781
RNAseq	Whole Blood	Day 28	gene51754 (TMEM8B)	-0.0210395	3.5184	-0.390186	0.696749	0.940045	-0.389713
RNAseq	Whole Blood	Day 28	gene79840 (NHEJ1)	0.0174587	3.90377	0.389789	0.69704	0.940045	0.389319
RNAseq	Whole Blood	Day 28	gene217 (ALDH2)	-0.0173882	6.80461	-0.389787	0.697045	0.940045	-0.389312
RNAseq	Whole Blood	Day 28	gene3084 (NRG1)	-0.0359993	2.56073	-0.389557	0.697215	0.940045	-0.389082
RNAseq	Whole Blood	Day 28	gene10912 (GADD45G)	-0.0394489	0.950758	-0.389527	0.69724	0.940045	-0.389049
RNAseq	Whole Blood	Day 28	gene79571 (GCC1)	0.00953323	5.89754	0.389429	0.697317	0.940045	0.388944
RNAseq	Whole Blood	Day 28	gene84940 (CORO6)	0.0389062	1.31552	0.3893	0.697402	0.940045	0.38883
RNAseq	Whole Blood	Day 28	gene9379 (NRXN2)	0.0551834	-0.122516	0.389217	0.697466	0.940045	0.388743
RNAseq	Whole Blood	Day 28	gene54932 (EXD3)	0.0195675	3.39234	0.388994	0.697626	0.940045	0.388527
RNAseq	Whole Blood	Day 28	gene6855 (SYP)	0.0453524	0.324995	0.388997	0.697629	0.940045	0.388524
RNAseq	Whole Blood	Day 28	gene28662 (TRAV21)	-0.0269363	2.56085	-0.388941	0.697667	0.940045	-0.388471
RNAseq	Whole Blood	Day 28	gene51326 (ARL17A)	-0.0661335	-0.378979	-0.388848	0.69774	0.940045	-0.388373
RNAseq	Whole Blood	Day 28	gene7407 (VARS1)	0.0116523	5.80687	0.388658	0.697876	0.940045	0.388189
RNAseq	Whole Blood	Day 28	gene24149 (ZNF318)	0.0130782	6.05032	0.388591	0.697927	0.940045	0.38812
RNAseq	Whole Blood	Day 28	gene51184 (GPN3)	-0.0232837	3.18901	-0.388471	0.698019	0.940045	-0.387996
RNAseq	Whole Blood	Day 28	gene10737 (RFPL3S)	0.0736863	-0.621689	0.388325	0.698134	0.940073	0.387841
RNAseq	Whole Blood	Day 1	gene55761 (TTC17)	0.00287762	6.52597	0.114899	0.908621	0.940077	0.114778
RNAseq	Whole Blood	Day 1	gene55621 (TRMT1)	0.00388991	5.40103	0.114877	0.908638	0.940077	0.114757
RNAseq	Whole Blood	Day 7	gene54464 (XRN1)	0.0298204	6.67121	0.524704	0.600268	0.940099	0.524016
RNAseq	Whole Blood	Day 7	gene100506115 (SMIM25)	-0.0237148	6.89345	-0.52462	0.600332	0.940099	-0.523923
RNAseq	Whole Blood	Day 7	gene6051 (RNPEP)	-0.0134826	6.71821	-0.52435	0.600524	0.940099	-0.523647
RNAseq	Whole Blood	Day 7	gene7637 (ZNF84)	0.0223595	4.38512	0.524297	0.600551	0.940099	0.523609
RNAseq	Whole Blood	Day 7	gene6915 (TBXA2R)	-0.0404932	2.87114	-0.524262	0.600586	0.940099	-0.523558
RNAseq	Whole Blood	Day 7	gene11186 (RASSF1)	0.0202793	6.83065	0.52421	0.600616	0.940099	0.523515
RNAseq	Whole Blood	Day 7	gene26258 (BLOC1S6)	-0.0151338	5.78148	-0.524172	0.600642	0.940099	-0.523478
RNAseq	Whole Blood	Day 28	gene9383 (TSIX)	0.120786	-2.17729	0.387734	0.69854	0.940157	0.387292
RNAseq	Whole Blood	Day 28	gene51507 (RTF2)	0.00724892	7.32507	0.387693	0.6986	0.940157	0.387211
RNAseq	Whole Blood	Day 28	gene374666 (WASH3P)	-0.0163375	4.34108	-0.387666	0.698611	0.940157	-0.387197
RNAseq	Whole Blood	Day 28	gene11223 (MST1L)	-0.0719299	-0.556121	-0.38758	0.698674	0.940157	-0.387111
RNAseq	Whole Blood	Day 28	gene102723854 (LINC01819)	0.0555429	0.0135599	0.387474	0.69875	0.940157	0.387009
RNAseq	Whole Blood	Day 28	gene28804 (IGLV3-9)	-0.114328	0.857721	-0.38726	0.698911	0.940157	-0.386791
RNAseq	Whole Blood	Day 28	gene2117 (ETV3)	0.00950384	5.81544	0.38725	0.698918	0.940157	0.386781
RNAseq	Whole Blood	Day 28	gene8925 (HERC1)	-0.0118882	8.13244	-0.387209	0.698946	0.940157	-0.386743
RNAseq	Whole Blood	Day 1	gene728047 (GOLGA8O)	-0.0157739	0.204455	-0.114635	0.908831	0.94018	-0.114513
RNAseq	Whole Blood	Day 7	gene6385 (SDC4)	0.0473328	1.40612	0.523951	0.600795	0.940191	0.523258
RNAseq	Whole Blood	Day 28	gene6767 (ST13)	-0.011276	7.81376	-0.386913	0.699171	0.940332	-0.38644
RNAseq	Whole Blood	Day 28	gene22980 (TCF25)	0.00675235	7.59933	0.386758	0.699287	0.940361	0.386283
RNAseq	Whole Blood	Day 28	gene64327 (LMBR1)	-0.0134881	4.51347	-0.386612	0.699389	0.940361	-0.386145
RNAseq	Whole Blood	Day 28	gene257144 (GCSAM)	-0.0202117	3.96172	-0.386399	0.699547	0.940361	-0.385932
RNAseq	Whole Blood	Day 28	gene11171 (STRAP)	-0.00952318	6.10195	-0.386366	0.699572	0.940361	-0.385898
RNAseq	Whole Blood	Day 28	gene6231 (RPS26)	0.0136828	7.34667	0.386244	0.699662	0.940361	0.385777
RNAseq	Whole Blood	Day 28	gene9441 (MED26)	0.0143319	4.3776	0.38606	0.699792	0.940411	0.385601
RNAseq	Whole Blood	Day 7	gene55421 (NCBP3)	0.0121682	6.22323	0.523374	0.601193	0.940475	0.522686
RNAseq	Whole Blood	Day 7	gene6252 (RTN1)	-0.0254306	5.42383	-0.52332	0.601241	0.940475	-0.522617
RNAseq	Whole Blood	Day 7	gene100534599 (ISY1-RAB43)	0.011514	6.6622	0.523288	0.601258	0.940475	0.522592
RNAseq	Whole Blood	Day 7	gene94137 (RP1L1)	0.165875	-3.05128	0.523108	0.601366	0.940496	0.522438
RNAseq	Whole Blood	Day 28	gene219699 (UNC5B)	-0.0635116	-0.210387	-0.385845	0.699958	0.940507	-0.385377
RNAseq	Whole Blood	Day 1	gene4752 (NEK3)	-0.00750915	2.49764	-0.114054	0.909291	0.940559	-0.113933
RNAseq	Whole Blood	Day 28	gene121274 (ZNF641)	0.00963341	6.85221	0.385649	0.700103	0.940575	0.385182
RNAseq	Whole Blood	Day 1	gene23325 (WASHC4)	-0.00361067	6.52744	-0.113845	0.909455	0.940631	-0.113725
RNAseq	Whole Blood	Day 7	gene150864 (FAM117B)	0.0191273	5.56907	0.522862	0.601555	0.940645	0.522166
RNAseq	Whole Blood	Day 28	gene3188 (HNRNPH2)	0.00817125	7.30692	0.385313	0.700351	0.940783	0.384846
RNAseq	Whole Blood	Day 7	gene100128553 (CTAGE4)	-0.166843	-3.01277	-0.522521	0.601787	0.940862	-0.521832
RNAseq	Whole Blood	Day 7	gene3958 (LGALS3)	0.0349972	6.88301	0.522235	0.601997	0.940932	0.521531
RNAseq	Whole Blood	Day 7	gene23089 (PEG10)	-0.055882	1.39026	-0.522115	0.602077	0.940932	-0.521416
RNAseq	Whole Blood	Day 7	gene101927780 (LINC01303)	0.0695588	0.382319	0.522066	0.602114	0.940932	0.521363
RNAseq	Whole Blood	Day 7	gene3241 (HPCAL1)	-0.0132265	6.67115	-0.521683	0.602372	0.940963	-0.520992
RNAseq	Whole Blood	Day 7	gene729230 (CCR2)	0.031552	7.10556	0.521428	0.602554	0.940963	0.520731
RNAseq	Whole Blood	Day 7	gene414189 (AGAP6)	0.0230531	4.61475	0.521361	0.602602	0.940963	0.520662
RNAseq	Whole Blood	Day 7	gene5366 (PMAIP1)	0.0352419	3.25748	0.521147	0.602741	0.940963	0.520464
RNAseq	Whole Blood	Day 7	gene5977 (DPF2)	-0.0110258	6.56571	-0.521017	0.602835	0.940963	-0.520328
RNAseq	Whole Blood	Day 7	gene100616408 (MIR5047)	0.032075	6.05881	0.520944	0.602882	0.940963	0.520261
RNAseq	Whole Blood	Day 7	gene51313 (GASK1B)	0.0375101	5.38742	0.520767	0.603012	0.940963	0.520074
RNAseq	Whole Blood	Day 7	gene54434 (SSH1)	-0.016829	6.82474	-0.520635	0.603102	0.940963	-0.519945
RNAseq	Whole Blood	Day 7	gene54951 (COMMD8)	-0.0287135	3.47607	-0.520446	0.603221	0.940963	-0.519774
RNAseq	Whole Blood	Day 7	gene51520 (LARS1)	-0.0142834	6.51438	-0.519946	0.603577	0.940963	-0.519264
RNAseq	Whole Blood	Day 7	gene394 (ARHGAP5)	-0.0232102	4.56418	-0.519909	0.603605	0.940963	-0.519224
RNAseq	Whole Blood	Day 7	gene4682 (NUBP1)	-0.0191608	4.9846	-0.519728	0.603729	0.940963	-0.519046
RNAseq	Whole Blood	Day 7	gene135228 (CD109)	-0.0573098	0.625137	-0.519688	0.603757	0.940963	-0.519006
RNAseq	Whole Blood	Day 7	gene11064 (CNTRL)	0.0153123	7.26134	0.519604	0.60382	0.940963	0.518915
RNAseq	Whole Blood	Day 7	gene221955 (DAGLB)	0.0152715	5.55243	0.519563	0.603848	0.940963	0.518875
RNAseq	Whole Blood	Day 7	gene84193 (SETD3)	-0.0130609	5.80931	-0.519154	0.604145	0.940963	-0.51845
RNAseq	Whole Blood	Day 7	gene100527960 (MROH7-TTC4)	0.0182986	4.22258	0.518944	0.604272	0.940963	0.518267
RNAseq	Whole Blood	Day 7	gene101929295 (LOC101929295)	-0.0574977	0.920245	-0.518878	0.604335	0.940963	-0.518177
RNAseq	Whole Blood	Day 7	gene58488 (PCTP)	-0.0214598	5.06375	-0.518641	0.604488	0.940963	-0.517958
RNAseq	Whole Blood	Day 7	gene1519 (CTSO)	-0.0293371	3.73761	-0.518402	0.604656	0.940963	-0.517717
RNAseq	Whole Blood	Day 7	gene28962 (OSTM1)	0.0167091	5.49357	0.518341	0.604693	0.940963	0.517663
RNAseq	Whole Blood	Day 7	gene100130476 (WAKMAR2)	0.0520092	1.17637	0.518134	0.604834	0.940963	0.517461
RNAseq	Whole Blood	Day 7	gene8111 (GPR68)	-0.0253417	4.00942	-0.518036	0.604912	0.940963	-0.51735
RNAseq	Whole Blood	Day 7	gene100529207 (RAD51L3-RFFL)	-0.0144843	6.78326	-0.517985	0.604945	0.940963	-0.517302
RNAseq	Whole Blood	Day 7	gene57701 (NCKAP5L)	0.0189229	5.66151	0.517923	0.604996	0.940963	0.51723
RNAseq	Whole Blood	Day 7	gene54969 (HPF1)	0.0297706	3.12899	0.517774	0.605084	0.940963	0.517104
RNAseq	Whole Blood	Day 7	gene5662 (PSD)	-0.0522987	1.41598	-0.517733	0.605123	0.940963	-0.517047
RNAseq	Whole Blood	Day 7	gene10699 (CORIN)	0.124302	-1.38996	0.517701	0.605147	0.940963	0.517014
RNAseq	Whole Blood	Day 7	gene51631 (LUC7L2)	-0.0110829	6.81124	-0.517471	0.605299	0.940963	-0.516795
RNAseq	Whole Blood	Day 7	gene8824 (CES2)	-0.0146143	5.99225	-0.517397	0.605359	0.940963	-0.51671
RNAseq	Whole Blood	Day 7	gene6513 (SLC2A1)	-0.0189331	5.83449	-0.517168	0.605517	0.940963	-0.516483
RNAseq	Whole Blood	Day 7	gene545 (ATR)	-0.0179655	5.29029	-0.517082	0.605568	0.940963	-0.51641
RNAseq	Whole Blood	Day 7	gene28526 (TRDC)	-0.0345162	6.0592	-0.516853	0.60574	0.940963	-0.516164
RNAseq	Whole Blood	Day 7	gene28680 (TRAV8-6)	-0.0456554	1.91787	-0.516744	0.605813	0.940963	-0.516059
RNAseq	Whole Blood	Day 7	gene6279 (S100A8)	-0.0277577	9.99107	-0.516686	0.60585	0.940963	-0.516006
RNAseq	Whole Blood	Day 7	gene23139 (MAST2)	-0.02208	4.28929	-0.516624	0.605889	0.940963	-0.51595
RNAseq	Whole Blood	Day 7	gene4238 (MFAP3)	0.0170308	4.8841	0.51646	0.606001	0.940963	0.51579
RNAseq	Whole Blood	Day 7	gene202018 (TAPT1)	0.0188294	4.59705	0.516122	0.606245	0.940963	0.51544
RNAseq	Whole Blood	Day 7	gene2040 (STOM)	-0.0217322	6.76132	-0.516096	0.606266	0.940963	-0.515411
RNAseq	Whole Blood	Day 7	gene55686 (MREG)	-0.0466192	1.49824	-0.516039	0.606294	0.940963	-0.515371
RNAseq	Whole Blood	Day 7	gene80017 (DGLUCY)	0.0169919	6.94066	0.515756	0.606501	0.940963	0.515075
RNAseq	Whole Blood	Day 7	gene6945 (MLX)	0.0130594	6.33236	0.515734	0.606514	0.940963	0.515055
RNAseq	Whole Blood	Day 7	gene51728 (POLR3K)	-0.0252458	3.60762	-0.515486	0.606689	0.940963	-0.514805
RNAseq	Whole Blood	Day 7	gene5087 (PBX1)	0.0343386	3.64779	0.515439	0.606729	0.940963	0.514748
RNAseq	Whole Blood	Day 7	gene8209 (GATD3A)	0.0574035	1.34169	0.515384	0.606764	0.940963	0.514698
RNAseq	Whole Blood	Day 7	gene645700 (ZNF890P)	0.0590182	0.375193	0.515306	0.606822	0.940963	0.514616
RNAseq	Whole Blood	Day 7	gene5341 (PLEK)	-0.0155117	8.59809	-0.514976	0.607046	0.940963	-0.514295
RNAseq	Whole Blood	Day 7	gene51160 (VPS28)	0.0114618	6.83606	0.514951	0.607066	0.940963	0.514266
RNAseq	Whole Blood	Day 7	gene338707 (B4GALNT4)	-0.058146	0.705496	-0.514765	0.607194	0.940963	-0.514083
RNAseq	Whole Blood	Day 7	gene9812 (DELE1)	0.0124406	6.24575	0.514761	0.607196	0.940963	0.51408
RNAseq	Whole Blood	Day 7	gene93589 (CACNA2D4)	-0.0250236	3.93926	-0.514485	0.607392	0.940963	-0.5138
RNAseq	Whole Blood	Day 7	gene654433 (PAX8-AS1)	0.022442	3.57187	0.51441	0.607446	0.940963	0.513722
RNAseq	Whole Blood	Day 7	gene3707 (ITPKB)	-0.0121047	7.91164	-0.514259	0.607543	0.940963	-0.513584
RNAseq	Whole Blood	Day 7	gene28558 (TRBV29-1)	-0.0397253	2.18864	-0.514265	0.607543	0.940963	-0.513584
RNAseq	Whole Blood	Day 7	gene388931 (MFSD2B)	0.041215	2.86316	0.513839	0.607853	0.940963	0.513141
RNAseq	Whole Blood	Day 7	gene23411 (SIRT1)	-0.014564	5.23325	-0.513613	0.607994	0.940963	-0.512939
RNAseq	Whole Blood	Day 7	gene7465 (WEE1)	0.030001	2.89795	0.51342	0.608127	0.940963	0.512749
RNAseq	Whole Blood	Day 7	gene1730 (DIAPH2)	0.0230993	4.26771	0.513345	0.608179	0.940963	0.512675
RNAseq	Whole Blood	Day 7	gene2208 (FCER2)	-0.026116	5.27009	-0.51325	0.608254	0.940963	-0.512567
RNAseq	Whole Blood	Day 7	gene2745 (GLRX)	0.020235	6.21593	0.513232	0.60826	0.940963	0.512558
RNAseq	Whole Blood	Day 7	gene9794 (MAML1)	0.0116185	7.32647	0.51319	0.608287	0.940963	0.51252
RNAseq	Whole Blood	Day 7	gene375287 (RBM43)	-0.0307999	3.54143	-0.513193	0.608288	0.940963	-0.512519
RNAseq	Whole Blood	Day 7	gene10573 (MRPL28)	-0.0176773	5.16525	-0.512986	0.608432	0.940963	-0.512313
RNAseq	Whole Blood	Day 7	gene23223 (RRP12)	0.0217343	6.58744	0.51294	0.60847	0.940963	0.512259
RNAseq	Whole Blood	Day 7	gene84727 (SPSB2)	0.0256031	3.50609	0.512704	0.608633	0.940963	0.512026
RNAseq	Whole Blood	Day 7	gene256957 (HEATR9)	-0.0879628	-0.589611	-0.512661	0.60865	0.940963	-0.512002
RNAseq	Whole Blood	Day 7	gene11091 (WDR5)	-0.0150563	5.25712	-0.512528	0.60875	0.940963	-0.511859
RNAseq	Whole Blood	Day 7	gene3801 (KIFC3)	-0.0284491	3.72373	-0.512203	0.608987	0.940963	-0.511519
RNAseq	Whole Blood	Day 7	gene56993 (TOMM22)	-0.0181075	5.66594	-0.512067	0.60907	0.940963	-0.511402
RNAseq	Whole Blood	Day 7	gene56911 (MAP3K7CL)	-0.0303981	6.16882	-0.512053	0.609088	0.940963	-0.511375
RNAseq	Whole Blood	Day 7	gene100526783 (ARPIN-AP3S2)	-0.014313	5.86096	-0.511977	0.609143	0.940963	-0.511298
RNAseq	Whole Blood	Day 7	gene51023 (MRPS18C)	-0.0246871	3.4204	-0.511642	0.609363	0.940963	-0.510982
RNAseq	Whole Blood	Day 7	gene141 (ADPRH)	0.0250482	4.10829	0.511319	0.609601	0.940963	0.510643
RNAseq	Whole Blood	Day 7	gene3993 (LLGL2)	0.0227203	5.14168	0.511285	0.609623	0.940963	0.510612
RNAseq	Whole Blood	Day 7	gene3311 (HSPA7)	0.0307148	5.57471	0.511251	0.609651	0.940963	0.510572
RNAseq	Whole Blood	Day 7	gene6159 (RPL29)	-0.0174628	9.00295	-0.511177	0.609695	0.940963	-0.510509
RNAseq	Whole Blood	Day 7	gene29893 (PSMC3IP)	0.0408573	1.66214	0.51115	0.609721	0.940963	0.510472
RNAseq	Whole Blood	Day 7	gene5170 (PDPK1)	0.0144966	6.91278	0.51095	0.609848	0.940963	0.51029
RNAseq	Whole Blood	Day 7	gene57602 (USP36)	-0.0141276	6.36355	-0.510861	0.609917	0.940963	-0.510191
RNAseq	Whole Blood	Day 7	gene100129528 (MUC8)	0.0483263	1.73866	0.510815	0.609955	0.940963	0.510138
RNAseq	Whole Blood	Day 7	gene6793 (STK10)	-0.00774193	9.60881	-0.510753	0.609996	0.940963	-0.510079
RNAseq	Whole Blood	Day 7	gene29062 (WDR91)	0.0177576	5.29716	0.510637	0.610074	0.940963	0.509968
RNAseq	Whole Blood	Day 7	gene10043 (TOM1)	0.0129339	6.65966	0.510512	0.610166	0.940963	0.509837
RNAseq	Whole Blood	Day 7	gene25925 (ZNF521)	-0.093131	-0.948622	-0.51036	0.610268	0.940963	-0.509691
RNAseq	Whole Blood	Day 7	gene9218 (VAPA)	-0.0187981	6.72903	-0.510291	0.610317	0.940963	-0.509621
RNAseq	Whole Blood	Day 7	gene83401 (ELOVL3)	0.100081	-0.740541	0.510283	0.610319	0.940963	0.509618
RNAseq	Whole Blood	Day 7	gene28584 (TRBV10-2)	0.0952443	-0.810455	0.510261	0.610344	0.940963	0.509583
RNAseq	Whole Blood	Day 7	gene5971 (RELB)	0.0224435	5.84431	0.510166	0.6104	0.940963	0.509502
RNAseq	Whole Blood	Day 28	gene2316 (FLNA)	0.0108022	11.5868	0.38488	0.700672	0.941087	0.384414
RNAseq	Whole Blood	Day 1	gene6872 (TAF1)	-0.0029072	7.07474	-0.112895	0.910206	0.941311	-0.112779
RNAseq	Whole Blood	Day 1	gene101929295 (LOC101929295)	0.0124157	0.920245	0.112742	0.910331	0.941328	0.112621
RNAseq	Whole Blood	Day 1	gene80306 (MED28)	-0.00315783	5.9987	-0.112639	0.910411	0.941328	-0.11252
RNAseq	Whole Blood	Day 7	gene100499405 (LINC00987)	-0.043897	1.95743	-0.509667	0.610759	0.941371	-0.508991
RNAseq	Whole Blood	Day 28	gene22992 (KDM2A)	0.00605781	8.63786	0.384221	0.701155	0.941378	0.383762
RNAseq	Whole Blood	Day 28	gene401331 (RASA4CP)	-0.0234636	3.03085	-0.384219	0.701162	0.941378	-0.383752
RNAseq	Whole Blood	Day 28	gene6521 (SLC4A1)	0.0425815	9.04255	0.384212	0.70117	0.941378	0.383742
RNAseq	Whole Blood	Day 1	gene81627 (TRMT1L)	0.00368585	4.88233	0.112408	0.910594	0.94142	0.11229
RNAseq	Whole Blood	Day 7	gene9911 (TMCC2)	0.0370068	5.08682	0.509476	0.610896	0.941438	0.508795
RNAseq	Whole Blood	Day 7	gene5008 (OSM)	-0.0444799	2.17929	-0.509184	0.611088	0.941458	-0.508521
RNAseq	Whole Blood	Day 7	gene57459 (GATAD2B)	0.023387	5.01125	0.509165	0.611097	0.941458	0.508508
RNAseq	Whole Blood	Day 28	gene81628 (TSC22D4)	-0.00747963	8.34148	-0.383974	0.701341	0.941481	-0.383511
RNAseq	Whole Blood	Day 28	gene29092 (LINC00339)	-0.018723	3.25712	-0.383693	0.701549	0.941558	-0.38323
RNAseq	Whole Blood	Day 28	gene23331 (TTC28)	-0.023954	2.48195	-0.383536	0.701665	0.941558	-0.383074
RNAseq	Whole Blood	Day 28	gene4608 (MYBPH)	-0.0388306	1.89698	-0.383516	0.70168	0.941558	-0.383053
RNAseq	Whole Blood	Day 28	gene7132 (TNFRSF1A)	0.00823695	8.65874	0.383357	0.701801	0.941593	0.382891
RNAseq	Whole Blood	Day 1	gene4351 (MPI)	-0.00414408	4.78085	-0.111977	0.910936	0.941677	-0.111858
RNAseq	Whole Blood	Day 7	gene9989 (PPP4R1)	-0.0183771	7.14996	-0.508835	0.611339	0.941686	-0.508163
RNAseq	Whole Blood	Day 28	gene285527 (FRYL)	-0.0109426	6.89202	-0.382983	0.702074	0.941834	-0.382522
RNAseq	Whole Blood	Day 28	gene51131 (PHF11)	0.0149574	5.75033	0.382527	0.702413	0.941901	0.382065
RNAseq	Whole Blood	Day 28	gene8728 (ADAM19)	-0.0186296	7.6466	-0.382479	0.702451	0.941901	-0.382014
RNAseq	Whole Blood	Day 28	gene2039 (DMTN)	-0.0315088	9.07244	-0.382403	0.70251	0.941901	-0.381935
RNAseq	Whole Blood	Day 28	gene642658 (SCX)	-0.0362776	1.35769	-0.382284	0.702596	0.941901	-0.381819
RNAseq	Whole Blood	Day 28	gene50853 (VILL)	-0.0139502	4.91669	-0.382173	0.702677	0.941901	-0.38171
RNAseq	Whole Blood	Day 28	gene84193 (SETD3)	0.00921455	5.80931	0.381567	0.703133	0.941901	0.381094
RNAseq	Whole Blood	Day 28	gene55602 (CDKN2AIP)	0.0120844	4.80992	0.381423	0.70323	0.941901	0.380964
RNAseq	Whole Blood	Day 28	gene55361 (PI4K2A)	-0.011419	4.79791	-0.381374	0.703268	0.941901	-0.380912
RNAseq	Whole Blood	Day 28	gene23621 (BACE1)	-0.0228345	3.08804	-0.381351	0.70329	0.941901	-0.380883
RNAseq	Whole Blood	Day 28	gene339789 (LINC00299)	-0.0335631	1.38165	-0.381238	0.703367	0.941901	-0.380779
RNAseq	Whole Blood	Day 28	gene101929698 (LOC101929698)	-0.0362882	1.54936	-0.38124	0.70337	0.941901	-0.380775
RNAseq	Whole Blood	Day 28	gene151194 (METTL21A)	0.0169766	3.7555	0.381087	0.70348	0.941901	0.380628
RNAseq	Whole Blood	Day 28	gene80777 (CYB5B)	0.0115819	5.36595	0.380898	0.703618	0.941901	0.380441
RNAseq	Whole Blood	Day 28	gene1376 (CPT2)	-0.0136846	4.52257	-0.380813	0.703684	0.941901	-0.380352
RNAseq	Whole Blood	Day 28	gene4548 (MTR)	-0.0102489	6.23413	-0.380747	0.70373	0.941901	-0.38029
RNAseq	Whole Blood	Day 28	gene2932 (GSK3B)	-0.00886936	6.78818	-0.380673	0.70379	0.941901	-0.380209
RNAseq	Whole Blood	Day 28	gene9882 (TBC1D4)	0.0159171	5.4276	0.380662	0.703794	0.941901	0.380204
RNAseq	Whole Blood	Day 28	gene28810 (IGLV2-34)	0.102627	-1.27695	0.380563	0.70387	0.941901	0.380101
RNAseq	Whole Blood	Day 28	gene282809 (POC1B)	-0.0146662	4.51054	-0.380372	0.704028	0.941901	-0.379889
RNAseq	Whole Blood	Day 28	gene7415 (VCP)	0.00617503	8.0518	0.380166	0.704164	0.941901	0.379705
RNAseq	Whole Blood	Day 28	gene56342 (PPAN)	0.0123746	5.15755	0.380101	0.70421	0.941901	0.379644
RNAseq	Whole Blood	Day 28	gene1960 (EGR3)	-0.0569021	0.879976	-0.379923	0.704334	0.941901	-0.379477
RNAseq	Whole Blood	Day 28	gene64078 (SLC28A3)	0.0643656	-0.662279	0.37978	0.704444	0.941901	0.379328
RNAseq	Whole Blood	Day 28	gene349114 (LINC00265)	0.0165729	3.88655	0.379611	0.704573	0.941901	0.379154
RNAseq	Whole Blood	Day 28	gene256987 (SERINC5)	-0.0123592	6.66424	-0.379606	0.704578	0.941901	-0.379148
RNAseq	Whole Blood	Day 28	gene2053 (EPHX2)	0.0179549	4.2968	0.379573	0.704603	0.941901	0.379115
RNAseq	Whole Blood	Day 28	gene137964 (GPAT4)	-0.00834306	6.39471	-0.379469	0.704685	0.941901	-0.379004
RNAseq	Whole Blood	Day 28	gene30819 (KCNIP2)	-0.0369408	1.71001	-0.379367	0.704757	0.941901	-0.378907
RNAseq	Whole Blood	Day 7	gene4831 (NME2)	-0.0162738	6.59743	-0.508275	0.61173	0.942144	-0.507605
RNAseq	Whole Blood	Day 7	gene1892 (ECHS1)	0.0176405	5.06071	0.508008	0.611911	0.942196	0.507348
RNAseq	Whole Blood	Day 7	gene7769 (ZNF226)	-0.0223159	4.20087	-0.507829	0.612037	0.942196	-0.507168
RNAseq	Whole Blood	Day 7	gene51079 (NDUFA13)	-0.0161548	6.10093	-0.507677	0.612143	0.942196	-0.507017
RNAseq	Whole Blood	Day 7	gene102723373 (LOC102723373)	-0.0409911	1.77982	-0.507363	0.612369	0.942196	-0.506694
RNAseq	Whole Blood	Day 7	gene6503 (SLA)	-0.017471	8.8602	-0.507338	0.612384	0.942196	-0.506673
RNAseq	Whole Blood	Day 7	gene30061 (SLC40A1)	-0.0167463	6.70494	-0.507309	0.612406	0.942196	-0.506642
RNAseq	Whole Blood	Day 7	gene115362 (GBP5)	0.0673331	8.35753	0.506997	0.612623	0.942196	0.506333
RNAseq	Whole Blood	Day 7	gene162 (AP1B1)	-0.014768	7.33991	-0.506889	0.6127	0.942196	-0.506223
RNAseq	Whole Blood	Day 7	gene11282 (MGAT4B)	-0.0130321	6.5078	-0.506894	0.612701	0.942196	-0.506222
RNAseq	Whole Blood	Day 7	gene57616 (TSHZ3)	-0.0210312	4.44262	-0.506782	0.612775	0.942196	-0.506116
RNAseq	Whole Blood	Day 7	gene59269 (HIVEP3)	0.0317276	5.65698	0.506649	0.612867	0.942196	0.505985
RNAseq	Whole Blood	Day 7	gene28559 (TRBV28)	0.0370183	2.32501	0.506621	0.612893	0.942196	0.505948
RNAseq	Whole Blood	Day 7	gene3001 (GZMA)	-0.0283669	6.3278	-0.506223	0.613168	0.942202	-0.505557
RNAseq	Whole Blood	Day 7	gene5754 (PTK7)	-0.0412921	2.04176	-0.50623	0.613169	0.942202	-0.505556
RNAseq	Whole Blood	Day 7	gene399715 (LINC02649)	-0.0489329	2.05541	-0.506075	0.613263	0.942202	-0.505421
RNAseq	Whole Blood	Day 7	gene9184 (BUB3)	-0.0139849	5.98594	-0.506043	0.61329	0.942202	-0.505383
RNAseq	Whole Blood	Day 7	gene23317 (DNAJC13)	-0.0133197	6.7011	-0.505826	0.61344	0.942202	-0.50517
RNAseq	Whole Blood	Day 7	gene6448 (SGSH)	-0.0182617	6.04645	-0.505682	0.613546	0.942202	-0.505018
RNAseq	Whole Blood	Day 7	gene10732 (TCFL5)	-0.0205985	4.02655	-0.50545	0.613706	0.942202	-0.50479
RNAseq	Whole Blood	Day 7	gene3738 (KCNA3)	0.0174913	6.47006	0.505415	0.61373	0.942202	0.504756
RNAseq	Whole Blood	Day 7	gene57622 (LRFN1)	0.0211783	5.44026	0.50505	0.613986	0.942202	0.504391
RNAseq	Whole Blood	Day 7	gene84548 (TMEM185A)	-0.0207994	3.65181	-0.504846	0.614125	0.942202	-0.504194
RNAseq	Whole Blood	Day 7	gene81671 (VMP1)	-0.0153815	8.74058	-0.504613	0.614295	0.942202	-0.503953
RNAseq	Whole Blood	Day 7	gene29979 (UBQLN1)	0.0100274	7.03067	0.504549	0.614345	0.942202	0.503881
RNAseq	Whole Blood	Day 7	gene4351 (MPI)	-0.0185317	4.78085	-0.504519	0.614361	0.942202	-0.503858
RNAseq	Whole Blood	Day 7	gene23254 (KAZN)	0.0351435	2.95824	0.504464	0.614405	0.942202	0.503795
RNAseq	Whole Blood	Day 7	gene57162 (PELI1)	0.0200067	7.46521	0.504257	0.614537	0.942202	0.503607
RNAseq	Whole Blood	Day 7	gene10158 (PDZK1IP1)	0.0427085	5.79402	0.503869	0.614827	0.942202	0.503196
RNAseq	Whole Blood	Day 7	gene8740 (TNFSF14)	0.0184371	6.50345	0.503832	0.614845	0.942202	0.50317
RNAseq	Whole Blood	Day 7	gene955 (ENTPD6)	-0.0163632	5.54751	-0.503689	0.614941	0.942202	-0.503033
RNAseq	Whole Blood	Day 7	gene1385 (CREB1)	-0.0160384	6.76087	-0.503586	0.615006	0.942202	-0.502941
RNAseq	Whole Blood	Day 7	gene23195 (MDN1)	-0.020447	6.8276	-0.503117	0.615339	0.942202	-0.502468
RNAseq	Whole Blood	Day 7	gene5467 (PPARD)	-0.0147677	6.03514	-0.503052	0.615389	0.942202	-0.502397
RNAseq	Whole Blood	Day 7	gene7531 (YWHAE)	-0.0137309	6.38697	-0.502964	0.615452	0.942202	-0.502306
RNAseq	Whole Blood	Day 7	gene57497 (LRFN2)	-0.0932627	-0.796259	-0.502946	0.615464	0.942202	-0.502289
RNAseq	Whole Blood	Day 7	gene81543 (LRRC3)	-0.0629801	0.470985	-0.502898	0.615485	0.942202	-0.50226
RNAseq	Whole Blood	Day 7	gene101927777 (SATB1-AS1)	0.0347697	2.31784	0.502895	0.615498	0.942202	0.502241
RNAseq	Whole Blood	Day 7	gene113402 (SFT2D1)	-0.0205657	4.60907	-0.502654	0.615664	0.942202	-0.502005
RNAseq	Whole Blood	Day 7	gene81545 (FBXO38)	0.0133585	6.21044	0.502389	0.615851	0.942202	0.501739
RNAseq	Whole Blood	Day 7	gene5730 (PTGDS)	-0.0339275	4.49481	-0.502311	0.615913	0.942202	-0.501651
RNAseq	Whole Blood	Day 7	gene222166 (MTURN)	-0.021544	6.5046	-0.502214	0.615987	0.942202	-0.501546
RNAseq	Whole Blood	Day 7	gene6183 (MRPS12)	-0.0233038	3.76072	-0.502129	0.616028	0.942202	-0.501487
RNAseq	Whole Blood	Day 7	gene54541 (DDIT4)	-0.0551276	5.89986	-0.502132	0.61603	0.942202	-0.501484
RNAseq	Whole Blood	Day 7	gene57110 (PLAAT1)	-0.0847902	-0.515417	-0.502094	0.616067	0.942202	-0.501433
RNAseq	Whole Blood	Day 7	gene648 (BMI1)	-0.0189172	4.9418	-0.502038	0.616093	0.942202	-0.501395
RNAseq	Whole Blood	Day 7	gene7264 (TSTA3)	0.0279989	5.49863	0.501806	0.616266	0.942202	0.50115
RNAseq	Whole Blood	Day 7	gene84765 (ZNF577)	-0.025696	3.16436	-0.5017	0.616339	0.942202	-0.501046
RNAseq	Whole Blood	Day 7	gene89910 (UBE3B)	0.0127651	6.10905	0.501683	0.616351	0.942202	0.501029
RNAseq	Whole Blood	Day 7	gene81831 (NETO2)	0.0383556	2.47933	0.501644	0.616377	0.942202	0.500991
RNAseq	Whole Blood	Day 28	gene4678 (NASP)	0.0124156	6.20161	0.378719	0.705235	0.942231	0.378263
RNAseq	Whole Blood	Day 28	gene1608 (DGKG)	-0.0208922	4.04618	-0.378666	0.705275	0.942231	-0.378209
RNAseq	Whole Blood	Day 28	gene100506714 (NUP50-DT)	-0.0179987	4.19295	-0.378642	0.705294	0.942231	-0.378185
RNAseq	Whole Blood	Day 28	gene729359 (PLIN4)	0.0229433	4.78062	0.378457	0.705429	0.942231	0.378002
RNAseq	Whole Blood	Day 28	gene55529 (PIP4P2)	-0.0121878	5.50454	-0.37818	0.705636	0.942231	-0.377724
RNAseq	Whole Blood	Day 28	gene283450 (HECTD4)	-0.0135222	7.01168	-0.378175	0.705641	0.942231	-0.377717
RNAseq	Whole Blood	Day 28	gene79587 (CARS2)	-0.0128359	6.68424	-0.378035	0.705751	0.942231	-0.377568
RNAseq	Whole Blood	Day 28	gene1294 (COL7A1)	-0.0344882	1.83076	-0.377879	0.705858	0.942231	-0.377425
RNAseq	Whole Blood	Day 28	gene54765 (TRIM44)	-0.00987514	6.92614	-0.37786	0.705871	0.942231	-0.377407
RNAseq	Whole Blood	Day 28	gene90271 (OLMALINC)	0.0497239	0.311544	0.377759	0.705944	0.942231	0.377309
RNAseq	Whole Blood	Day 1	gene57498 (KIDINS220)	-0.00288999	7.28294	-0.11105	0.911667	0.942275	-0.110936
RNAseq	Whole Blood	Day 1	gene23247 (KIAA0556)	0.00371035	5.60747	0.111007	0.911703	0.942275	0.110891
RNAseq	Whole Blood	Day 28	gene140862 (ISM1)	-0.0378969	1.28658	-0.37759	0.706073	0.942277	-0.377136
RNAseq	Whole Blood	Day 28	gene25942 (SIN3A)	-0.00892454	7.33504	-0.377385	0.70622	0.942282	-0.376938
RNAseq	Whole Blood	Day 28	gene80022 (MYO15B)	0.0148227	7.88874	0.377063	0.706464	0.942282	0.37661
RNAseq	Whole Blood	Day 28	gene11186 (RASSF1)	-0.0139106	6.83065	-0.376941	0.706553	0.942282	-0.376489
RNAseq	Whole Blood	Day 28	gene8228 (PNPLA4)	-0.0272986	2.30421	-0.376878	0.7066	0.942282	-0.376426
RNAseq	Whole Blood	Day 28	gene23560 (GTPBP4)	0.0104323	5.12737	0.376848	0.70662	0.942282	0.376399
RNAseq	Whole Blood	Day 28	gene28882 (IGKV2D-29)	0.0717421	0.474611	0.376833	0.706641	0.942282	0.376372
RNAseq	Whole Blood	Day 1	gene51622 (CCZ1)	-0.00504302	3.67948	-0.110785	0.911881	0.942361	-0.110667
RNAseq	Whole Blood	Day 1	gene219927 (MRPL21)	0.00470048	3.53658	0.110553	0.912063	0.942382	0.110437
RNAseq	Whole Blood	Day 1	gene54108 (CHRAC1)	-0.00388409	4.87706	-0.110519	0.912089	0.942382	-0.110404
RNAseq	Whole Blood	Day 7	gene8804 (CREG1)	-0.0236245	6.14147	-0.500399	0.617255	0.942468	-0.499745
RNAseq	Whole Blood	Day 7	gene51596 (CUTA)	-0.0187774	5.10929	-0.500382	0.617263	0.942468	-0.499734
RNAseq	Whole Blood	Day 7	gene100528021 (ST20-MTHFS)	-0.0223939	5.24835	-0.500269	0.61734	0.942468	-0.499623
RNAseq	Whole Blood	Day 7	gene10594 (PRPF8)	-0.0146123	8.62102	-0.500048	0.617495	0.942468	-0.499404
RNAseq	Whole Blood	Day 7	gene23338 (JADE2)	-0.0139663	7.45478	-0.499932	0.617581	0.942468	-0.499282
RNAseq	Whole Blood	Day 7	gene55625 (ZDHHC7)	-0.010535	7.56489	-0.499895	0.61761	0.942468	-0.49924
RNAseq	Whole Blood	Day 7	gene521 (ATP5ME)	0.0188124	5.21301	0.499702	0.617734	0.942468	0.499064
RNAseq	Whole Blood	Day 7	gene56907 (SPIRE1)	-0.03774	2.03843	-0.499699	0.617749	0.942468	-0.499044
RNAseq	Whole Blood	Day 7	gene10484 (SEC23A)	-0.0142458	5.31184	-0.499681	0.61775	0.942468	-0.499042
RNAseq	Whole Blood	Day 7	gene5093 (PCBP1)	-0.00869439	9.37369	-0.499654	0.617775	0.942468	-0.499006
RNAseq	Whole Blood	Day 7	gene256364 (EML3)	0.0127594	7.14731	0.49964	0.617789	0.942468	0.498987
RNAseq	Whole Blood	Day 7	gene28870 (IGKV6D-21)	-0.180542	-1.65009	-0.499556	0.617825	0.942468	-0.498935
RNAseq	Whole Blood	Day 7	gene55761 (TTC17)	0.0127583	6.52597	0.499468	0.617903	0.942468	0.498824
RNAseq	Whole Blood	Day 7	gene23505 (TMEM131)	0.0119158	7.04053	0.499457	0.617911	0.942468	0.498814
RNAseq	Whole Blood	Day 7	gene6767 (ST13)	-0.0153214	7.81376	-0.499265	0.618055	0.942468	-0.498609
RNAseq	Whole Blood	Day 7	gene28988 (DBNL)	0.00962439	8.2013	0.499257	0.618057	0.942468	0.498606
RNAseq	Whole Blood	Day 1	gene23076 (RRP1B)	0.00317546	6.14857	0.110125	0.912401	0.942607	0.110011
RNAseq	Whole Blood	Day 28	gene64761 (PARP12)	0.0204923	6.15327	0.376257	0.707063	0.94265	0.375804
RNAseq	Whole Blood	Day 28	gene54956 (PARP16)	-0.0163696	4.42019	-0.375967	0.707278	0.94265	-0.375514
RNAseq	Whole Blood	Day 28	gene51001 (MTERF3)	0.0190949	3.08566	0.375946	0.707285	0.94265	0.375505
RNAseq	Whole Blood	Day 28	gene4621 (MYH3)	-0.0192193	3.55219	-0.375947	0.707293	0.94265	-0.375494
RNAseq	Whole Blood	Day 7	gene54996 (MARC2)	-0.0969221	-0.541491	-0.498826	0.618357	0.942711	-0.498181
RNAseq	Whole Blood	Day 7	gene157697 (ERICH1)	0.0141465	6.57284	0.498769	0.618404	0.942711	0.498114
RNAseq	Whole Blood	Day 1	gene10942 (PRSS21)	-0.0143414	0.748408	-0.109638	0.91279	0.942836	-0.10952
RNAseq	Whole Blood	Day 1	gene128372 (OR6N1)	-0.0311915	-3.00515	-0.109606	0.912811	0.942836	-0.109494
RNAseq	Whole Blood	Day 28	gene5188 (GATB)	-0.0178901	3.31629	-0.375614	0.707536	0.942848	-0.375167
RNAseq	Whole Blood	Day 28	gene22835 (ZFP30)	-0.0224861	2.70681	-0.375286	0.707784	0.942879	-0.374833
RNAseq	Whole Blood	Day 28	gene6747 (SSR3)	-0.0124717	6.06696	-0.375117	0.70791	0.942879	-0.374664
RNAseq	Whole Blood	Day 28	gene400863 (NA)	0.0332516	1.78026	0.375113	0.707914	0.942879	0.374659
RNAseq	Whole Blood	Day 28	gene84916 (UTP4)	-0.0146645	4.02115	-0.375074	0.707936	0.942879	-0.37463
RNAseq	Whole Blood	Day 7	gene9404 (LPXN)	0.0131789	6.52455	0.49847	0.618612	0.942884	0.497818
RNAseq	Whole Blood	Day 7	gene8653 (DDX3Y)	0.0164483	1.43406	0.497916	0.618952	0.942896	0.497337
RNAseq	Whole Blood	Day 7	gene6923 (ELOB)	-0.0172263	6.33301	-0.497949	0.618975	0.942896	-0.497304
RNAseq	Whole Blood	Day 7	gene4599 (MX1)	0.0417878	7.2715	0.497886	0.619025	0.942896	0.497233
RNAseq	Whole Blood	Day 7	gene64843 (ISL2)	-0.0347412	2.67272	-0.497647	0.619191	0.942896	-0.496998
RNAseq	Whole Blood	Day 7	gene1384 (CRAT)	-0.0187933	5.10042	-0.497593	0.619231	0.942896	-0.49694
RNAseq	Whole Blood	Day 7	gene256586 (LYSMD2)	0.0229391	5.19081	0.4973	0.619432	0.942896	0.496656
RNAseq	Whole Blood	Day 7	gene8761 (PABPC4)	0.0134571	7.2558	0.497243	0.619474	0.942896	0.496595
RNAseq	Whole Blood	Day 7	gene6988 (TCTA)	-0.0146586	5.0729	-0.496805	0.619777	0.942896	-0.496167
RNAseq	Whole Blood	Day 7	gene9486 (CHST10)	-0.0348096	1.90776	-0.496652	0.619884	0.942896	-0.496014
RNAseq	Whole Blood	Day 7	gene65979 (PHACTR4)	0.0153182	5.67717	0.49665	0.61989	0.942896	0.496006
RNAseq	Whole Blood	Day 7	gene101928433 (ATXN1-AS1)	0.0460496	1.48428	0.496573	0.619936	0.942896	0.495941
RNAseq	Whole Blood	Day 7	gene10598 (AHSA1)	-0.0181077	6.2678	-0.49652	0.619978	0.942896	-0.495881
RNAseq	Whole Blood	Day 7	gene2272 (FHIT)	0.0319995	3.19715	0.496532	0.619981	0.942896	0.495878
RNAseq	Whole Blood	Day 7	gene100616256 (MIR4721)	0.020371	3.86331	0.496456	0.620028	0.942896	0.495811
RNAseq	Whole Blood	Day 7	gene112858 (TP53RK)	-0.0174322	4.59479	-0.496389	0.620059	0.942896	-0.495767
RNAseq	Whole Blood	Day 7	gene6668 (SP2)	-0.0120436	6.5672	-0.496079	0.620288	0.942896	-0.495442
RNAseq	Whole Blood	Day 7	gene56034 (PDGFC)	-0.0440049	2.47206	-0.49553	0.620681	0.942896	-0.494885
RNAseq	Whole Blood	Day 7	gene55748 (CNDP2)	0.0237035	7.1865	0.495405	0.62076	0.942896	0.494774
RNAseq	Whole Blood	Day 7	gene55120 (FANCL)	0.046505	1.39277	0.495312	0.620826	0.942896	0.49468
RNAseq	Whole Blood	Day 7	gene100289373 (UBAC2-AS1)	0.0917117	-0.854448	0.495211	0.620896	0.942896	0.494581
RNAseq	Whole Blood	Day 7	gene100129550 (LINC02035)	-0.0230758	4.86407	-0.495093	0.620991	0.942896	-0.494447
RNAseq	Whole Blood	Day 7	gene84278 (MFSD14C)	0.0398261	2.32313	0.495073	0.621001	0.942896	0.494432
RNAseq	Whole Blood	Day 7	gene51274 (KLF3)	-0.0132293	7.81298	-0.494954	0.621087	0.942896	-0.49431
RNAseq	Whole Blood	Day 7	gene27040 (LAT)	-0.0147309	7.08488	-0.494658	0.621296	0.942896	-0.494014
RNAseq	Whole Blood	Day 7	gene1675 (CFD)	-0.0263965	6.68731	-0.494623	0.621324	0.942896	-0.493974
RNAseq	Whole Blood	Day 7	gene140885 (SIRPA)	0.015462	8.92239	0.494332	0.621528	0.942896	0.493686
RNAseq	Whole Blood	Day 7	gene158248 (TTC16)	0.0248735	3.67113	0.49407	0.621714	0.942896	0.493422
RNAseq	Whole Blood	Day 7	gene9531 (BAG3)	-0.0238688	4.38779	-0.494002	0.621756	0.942896	-0.493364
RNAseq	Whole Blood	Day 7	gene55558 (PLXNA3)	0.0232627	5.19065	0.493728	0.621952	0.942896	0.493085
RNAseq	Whole Blood	Day 7	gene3574 (IL7)	-0.0670736	0.234584	-0.493656	0.621989	0.942896	-0.493033
RNAseq	Whole Blood	Day 7	gene29957 (SLC25A24)	-0.0205858	4.67483	-0.493563	0.622069	0.942896	-0.49292
RNAseq	Whole Blood	Day 7	gene29896 (TRA2A)	0.0202725	6.55078	0.493457	0.622132	0.942896	0.492831
RNAseq	Whole Blood	Day 7	gene100128420 (LINC00892)	-0.0537539	0.784485	-0.493165	0.622338	0.942896	-0.492539
RNAseq	Whole Blood	Day 7	gene1832 (DSP)	0.0402364	1.37473	0.492955	0.622503	0.942896	0.492305
RNAseq	Whole Blood	Day 7	gene9479 (MAPK8IP1)	0.0665532	-0.0701283	0.492833	0.622579	0.942896	0.492198
RNAseq	Whole Blood	Day 7	gene1654 (DDX3X)	-0.0110926	9.17996	-0.492726	0.622659	0.942896	-0.492086
RNAseq	Whole Blood	Day 7	gene283991 (UBALD2)	-0.0214134	7.7058	-0.492703	0.62267	0.942896	-0.49207
RNAseq	Whole Blood	Day 7	gene5058 (PAK1)	-0.0132236	7.91349	-0.492609	0.622739	0.942896	-0.491972
RNAseq	Whole Blood	Day 7	gene2077 (ERF)	-0.0190494	6.27853	-0.492536	0.622786	0.942896	-0.491905
RNAseq	Whole Blood	Day 7	gene28601 (TRBV6-6)	0.0465452	1.10614	0.492462	0.622849	0.942896	0.491817
RNAseq	Whole Blood	Day 7	gene10220 (GDF11)	-0.0208232	4.3049	-0.492156	0.623056	0.942896	-0.491524
RNAseq	Whole Blood	Day 7	gene9022 (CLIC3)	-0.0414037	4.35751	-0.492112	0.623094	0.942896	-0.491471
RNAseq	Whole Blood	Day 7	gene57591 (MRTFA)	-0.00988998	7.79366	-0.491938	0.623214	0.942896	-0.4913
RNAseq	Whole Blood	Day 7	gene1119 (CHKA)	-0.0284497	3.19873	-0.49184	0.623281	0.942896	-0.491206
RNAseq	Whole Blood	Day 7	gene1829 (DSG2)	-0.126721	-1.63647	-0.491763	0.623323	0.942896	-0.491146
RNAseq	Whole Blood	Day 7	gene5329 (PLAUR)	-0.0190167	6.52694	-0.491769	0.623332	0.942896	-0.491133
RNAseq	Whole Blood	Day 7	gene4851 (NOTCH1)	0.014705	9.36548	0.49165	0.623422	0.942896	0.491006
RNAseq	Whole Blood	Day 7	gene150000 (ABCC13)	0.0607732	1.79293	0.491576	0.623475	0.942896	0.490931
RNAseq	Whole Blood	Day 7	gene152926 (PPM1K)	0.0182197	5.96252	0.491561	0.623476	0.942896	0.49093
RNAseq	Whole Blood	Day 7	gene55014 (STX17)	0.0184446	5.29286	0.491491	0.623525	0.942896	0.49086
RNAseq	Whole Blood	Day 7	gene1969 (EPHA2)	-0.0679583	0.956696	-0.491305	0.623677	0.942896	-0.490645
RNAseq	Whole Blood	Day 7	gene4092 (SMAD7)	0.0235481	4.26729	0.491086	0.623813	0.942896	0.490453
RNAseq	Whole Blood	Day 7	gene1135 (CHRNA2)	-0.0720977	-0.0355246	-0.490922	0.623925	0.942896	-0.490295
RNAseq	Whole Blood	Day 7	gene55122 (AKIRIN2)	0.0150796	6.57175	0.490852	0.623969	0.942896	0.490232
RNAseq	Whole Blood	Day 7	gene5598 (MAPK7)	-0.0160982	5.18123	-0.49079	0.624021	0.942896	-0.49016
RNAseq	Whole Blood	Day 7	gene10097 (ACTR2)	-0.0105529	9.26859	-0.490637	0.624133	0.942896	-0.490001
RNAseq	Whole Blood	Day 7	gene10588 (MTHFS)	-0.0228518	5.04259	-0.490629	0.624135	0.942896	-0.489999
RNAseq	Whole Blood	Day 7	gene22794 (CASC3)	0.0122345	8.20497	0.490509	0.624225	0.942896	0.489871
RNAseq	Whole Blood	Day 7	gene387357 (THEMIS)	0.0286329	3.11896	0.490248	0.624405	0.942896	0.489617
RNAseq	Whole Blood	Day 7	gene115201 (ATG4A)	0.021816	3.58732	0.490206	0.62442	0.942896	0.489596
RNAseq	Whole Blood	Day 7	gene64844 (MARCHF7)	-0.012348	6.87367	-0.490058	0.624537	0.942896	-0.48943
RNAseq	Whole Blood	Day 7	gene140609 (NEK7)	-0.0177798	6.05059	-0.489819	0.624704	0.942896	-0.489194
RNAseq	Whole Blood	Day 7	gene1302 (COL11A2)	0.0571634	0.896894	0.489698	0.62479	0.942896	0.489072
RNAseq	Whole Blood	Day 7	gene353345 (GPR141)	0.0272078	4.4224	0.48956	0.624894	0.942896	0.488926
RNAseq	Whole Blood	Day 7	gene57705 (WDFY4)	0.0152611	7.5206	0.489507	0.624934	0.942896	0.48887
RNAseq	Whole Blood	Day 7	gene10467 (ZNHIT1)	-0.0149856	5.11681	-0.489489	0.624941	0.942896	-0.48886
RNAseq	Whole Blood	Day 7	gene1376 (CPT2)	0.0181119	4.52257	0.489448	0.62497	0.942896	0.488819
RNAseq	Whole Blood	Day 7	gene401303 (ZNF815P)	-0.0221938	3.88178	-0.489383	0.62502	0.942896	-0.488748
RNAseq	Whole Blood	Day 7	gene255488 (RNF144B)	-0.0291146	6.40657	-0.489209	0.62514	0.942935	-0.488578
RNAseq	Whole Blood	Day 1	gene8754 (ADAM9)	0.0055986	4.26643	0.109325	0.913037	0.942971	0.109209
RNAseq	Whole Blood	Day 1	gene57492 (ARID1B)	-0.00254626	7.13649	-0.109207	0.913129	0.942971	-0.109092
RNAseq	Whole Blood	Day 1	gene9957 (HS3ST1)	-0.0152051	0.429982	-0.109089	0.913224	0.942971	-0.108973
RNAseq	Whole Blood	Day 1	gene3050 (HBZ)	0.0178275	-0.430229	0.108936	0.913346	0.943	0.108819
RNAseq	Whole Blood	Day 28	gene22936 (ELL2)	-0.0211071	4.18234	-0.374776	0.708167	0.943061	-0.374319
RNAseq	Whole Blood	Day 7	gene100287932 (TIMM23)	-0.01814	4.45538	-0.488921	0.625332	0.943082	-0.488308
RNAseq	Whole Blood	Day 7	gene25842 (ASF1A)	-0.0203579	4.28079	-0.488778	0.625435	0.943095	-0.488163
RNAseq	Whole Blood	Day 28	gene22888 (UBOX5)	-0.0122214	4.54528	-0.374528	0.708344	0.943172	-0.37408
RNAseq	Whole Blood	Day 7	gene79666 (PLEKHF2)	0.0168813	5.17564	0.488361	0.625738	0.943274	0.487735
RNAseq	Whole Blood	Day 7	gene8831 (SYNGAP1)	0.0224066	4.64848	0.488355	0.625742	0.943274	0.487729
RNAseq	Whole Blood	Day 7	gene388886 (LRRC75B)	0.0822586	-0.385724	0.488063	0.625942	0.943279	0.487446
RNAseq	Whole Blood	Day 7	gene23586 (DDX58)	0.0312501	6.52601	0.487973	0.626017	0.943279	0.487341
RNAseq	Whole Blood	Day 7	gene5531 (PPP4C)	-0.0121869	7.25034	-0.487865	0.626091	0.943279	-0.487235
RNAseq	Whole Blood	Day 7	gene57615 (ZNF492)	-0.129444	-1.95018	-0.487731	0.626197	0.943279	-0.487087
RNAseq	Whole Blood	Day 7	gene51071 (DERA)	0.0214947	3.74372	0.487614	0.626266	0.943279	0.48699
RNAseq	Whole Blood	Day 7	gene5055 (SERPINB2)	-0.0599267	1.49754	-0.487453	0.626379	0.943279	-0.486829
RNAseq	Whole Blood	Day 7	gene1241 (LTB4R)	0.0200129	6.87227	0.487333	0.626479	0.943279	0.486689
RNAseq	Whole Blood	Day 7	gene1175 (AP2S1)	-0.0181843	5.74092	-0.487291	0.626498	0.943279	-0.486661
RNAseq	Whole Blood	Day 28	gene6738 (RO60)	0.0147156	4.77375	0.374204	0.70859	0.943374	0.373751
RNAseq	Whole Blood	Day 7	gene23087 (TRIM35)	-0.0150279	5.14916	-0.486847	0.626811	0.943575	-0.48622
RNAseq	Whole Blood	Day 7	gene1759 (DNM1)	-0.040839	1.49154	-0.486429	0.627112	0.943575	-0.485795
RNAseq	Whole Blood	Day 7	gene84947 (SERAC1)	0.0270047	2.72866	0.486328	0.627173	0.943575	0.485709
RNAseq	Whole Blood	Day 7	gene100996939 (PYURF)	-0.0197459	5.36657	-0.486274	0.627212	0.943575	-0.485655
RNAseq	Whole Blood	Day 7	gene84992 (PIGY)	-0.0197459	5.36657	-0.486274	0.627212	0.943575	-0.485655
RNAseq	Whole Blood	Day 7	gene9581 (PREPL)	-0.0175259	4.97568	-0.485953	0.627435	0.943575	-0.485341
RNAseq	Whole Blood	Day 7	gene1731 (SEPTIN1)	0.0135241	7.12081	0.485883	0.627498	0.943575	0.485251
RNAseq	Whole Blood	Day 7	gene3559 (IL2RA)	-0.0240057	3.99908	-0.485703	0.627622	0.943575	-0.485077
RNAseq	Whole Blood	Day 7	gene8819 (SAP30)	0.0379905	3.01912	0.48565	0.627656	0.943575	0.485028
RNAseq	Whole Blood	Day 7	gene10318 (TNIP1)	0.0121698	8.82703	0.485558	0.627728	0.943575	0.484927
RNAseq	Whole Blood	Day 7	gene100101267 (POM121C)	0.0130456	7.01862	0.485543	0.627731	0.943575	0.484923
RNAseq	Whole Blood	Day 28	gene283899 (INO80E)	-0.0125577	6.29633	-0.37367	0.708986	0.943638	-0.373219
RNAseq	Whole Blood	Day 28	gene101928932 (LOC101928932)	-0.0929992	-2.21205	-0.373511	0.709096	0.943638	-0.37307
RNAseq	Whole Blood	Day 28	gene124401 (ANKS3)	-0.0187469	3.58333	-0.373309	0.709253	0.943638	-0.372859
RNAseq	Whole Blood	Day 28	gene22808 (MRAS)	0.0281273	2.64448	0.373266	0.70929	0.943638	0.372809
RNAseq	Whole Blood	Day 28	gene254531 (LPCAT4)	-0.0143857	5.16716	-0.373234	0.709307	0.943638	-0.372787
RNAseq	Whole Blood	Day 28	gene54663 (WDR74)	-0.0118846	4.83735	-0.373151	0.709366	0.943638	-0.372707
RNAseq	Whole Blood	Day 28	gene8502 (PKP4)	0.0117419	4.92894	0.373047	0.709448	0.943638	0.372598
RNAseq	Whole Blood	Day 7	gene7130 (TNFAIP6)	-0.0456646	3.85729	-0.485281	0.627923	0.943669	-0.484652
RNAseq	Whole Blood	Day 7	gene9727 (RAB11FIP3)	0.0205164	4.12089	0.485191	0.627982	0.943669	0.484569
RNAseq	Whole Blood	Day 7	gene9751 (SNPH)	-0.0244237	4.10005	-0.484855	0.628226	0.943773	-0.484225
RNAseq	Whole Blood	Day 7	gene166929 (SGMS2)	0.0404333	3.85083	0.484833	0.62824	0.943773	0.484206
RNAseq	Whole Blood	Day 28	gene7436 (VLDLR)	0.0410137	1.12363	0.372562	0.709808	0.943818	0.372113
RNAseq	Whole Blood	Day 28	gene103344931 (LOC103344931)	-0.0186176	3.51597	-0.372509	0.709846	0.943818	-0.372063
RNAseq	Whole Blood	Day 28	gene79993 (ELOVL7)	-0.0248141	2.88209	-0.372488	0.709866	0.943818	-0.372037
RNAseq	Whole Blood	Day 7	gene2631 (NIPSNAP2)	-0.0159976	4.92507	-0.484476	0.628488	0.944004	-0.483857
RNAseq	Whole Blood	Day 1	gene66008 (TRAK2)	-0.00380929	6.46795	-0.107574	0.914425	0.944017	-0.107459
RNAseq	Whole Blood	Day 28	gene55540 (IL17RB)	-0.0839001	-1.38485	-0.372156	0.71011	0.944018	-0.371708
RNAseq	Whole Blood	Day 28	gene51206 (GP6)	0.0367592	1.20091	0.371859	0.710334	0.944189	0.371408
RNAseq	Whole Blood	Day 28	gene9805 (SCRN1)	-0.0145724	5.48749	-0.371332	0.710725	0.944321	-0.370883
RNAseq	Whole Blood	Day 28	gene9375 (TM9SF2)	0.00950915	7.76068	0.371284	0.710757	0.944321	0.37084
RNAseq	Whole Blood	Day 28	gene9450 (LY86)	-0.0173207	4.86906	-0.37124	0.710791	0.944321	-0.370794
RNAseq	Whole Blood	Day 28	gene644794 (LINC02604)	-0.0238367	2.93036	-0.371129	0.710873	0.944321	-0.370684
RNAseq	Whole Blood	Day 28	gene23230 (VPS13A)	-0.015044	5.13881	-0.371087	0.710904	0.944321	-0.370643
RNAseq	Whole Blood	Day 28	gene79891 (ZNF671)	-0.0134707	4.43903	-0.370772	0.71114	0.944346	-0.370326
RNAseq	Whole Blood	Day 28	gene9595 (CYTIP)	0.0090091	7.93157	0.370688	0.711202	0.944346	0.370243
RNAseq	Whole Blood	Day 28	gene51761 (ATP8A2)	-0.0301909	1.4479	-0.37068	0.711205	0.944346	-0.370238
RNAseq	Whole Blood	Day 7	gene148022 (TICAM1)	-0.0172749	4.97788	-0.484003	0.628823	0.944367	-0.483384
RNAseq	Whole Blood	Day 7	gene3837 (KPNB1)	0.0108234	8.86635	0.483656	0.629071	0.94439	0.483035
RNAseq	Whole Blood	Day 7	gene51719 (CAB39)	-0.0112878	7.84622	-0.483636	0.629085	0.94439	-0.483015
RNAseq	Whole Blood	Day 7	gene63908 (NAPB)	0.0228595	3.69704	0.483574	0.629122	0.94439	0.482963
RNAseq	Whole Blood	Day 7	gene28586 (TRBV9)	0.0391622	1.3705	0.483397	0.629257	0.944452	0.482772
RNAseq	Whole Blood	Day 28	gene92579 (G6PC3)	-0.017549	3.88603	-0.370431	0.711393	0.944463	-0.369986
RNAseq	Whole Blood	Day 28	gene171546 (SPTSSA)	-0.0197599	3.66501	-0.370106	0.711638	0.944463	-0.369657
RNAseq	Whole Blood	Day 28	gene2624 (GATA2)	0.0204518	5.77369	0.369941	0.711757	0.944463	0.369498
RNAseq	Whole Blood	Day 28	gene121355 (GTSF1)	0.0325554	0.917525	0.36991	0.711777	0.944463	0.369471
RNAseq	Whole Blood	Day 28	gene3931 (LCAT)	-0.0207528	2.9414	-0.369819	0.711844	0.944463	-0.369381
RNAseq	Whole Blood	Day 28	gene9892 (SNAP91)	-0.0695101	-4.13106	-0.369796	0.711859	0.944463	-0.36936
RNAseq	Whole Blood	Day 28	gene23042 (PDXDC1)	-0.0114995	5.50349	-0.369522	0.712069	0.944543	-0.369079
RNAseq	Whole Blood	Day 28	gene25865 (PRKD2)	-0.00961137	8.10356	-0.369069	0.712405	0.944543	-0.368628
RNAseq	Whole Blood	Day 28	gene23779 (ARHGAP8)	0.0520561	0.119446	0.36905	0.712422	0.944543	0.368605
RNAseq	Whole Blood	Day 28	gene100287932 (TIMM23)	-0.013386	4.45538	-0.369029	0.712431	0.944543	-0.368593
RNAseq	Whole Blood	Day 28	gene284349 (ZNF283)	-0.0273119	1.94206	-0.368891	0.712535	0.944543	-0.368454
RNAseq	Whole Blood	Day 28	gene160897 (GPR180)	0.0252147	2.64815	0.368725	0.712662	0.944543	0.368284
RNAseq	Whole Blood	Day 28	gene5860 (QDPR)	0.0166077	3.45468	0.368701	0.712679	0.944543	0.36826
RNAseq	Whole Blood	Day 28	gene3964 (LGALS8)	-0.0103807	6.87109	-0.368655	0.712713	0.944543	-0.368215
RNAseq	Whole Blood	Day 28	gene10254 (STAM2)	-0.0100988	5.09939	-0.368583	0.712768	0.944543	-0.368141
RNAseq	Whole Blood	Day 28	gene390072 (OR52N4)	-0.0612488	-0.446635	-0.368428	0.712882	0.944569	-0.367988
RNAseq	Whole Blood	Day 7	gene1611 (DAP)	0.0101125	6.66952	0.483142	0.629438	0.944581	0.482518
RNAseq	Whole Blood	Day 7	gene4600 (MX2)	-0.0173373	8.12948	-0.482844	0.629651	0.94464	-0.482218
RNAseq	Whole Blood	Day 7	gene28956 (LAMTOR2)	-0.0173339	4.95288	-0.482814	0.629665	0.94464	-0.482198
RNAseq	Whole Blood	Day 28	gene3096 (HIVEP1)	-0.0138028	5.6832	-0.368037	0.713174	0.944687	-0.367596
RNAseq	Whole Blood	Day 28	gene51161 (C3orf18)	-0.0181172	3.23952	-0.367906	0.71327	0.944687	-0.367468
RNAseq	Whole Blood	Day 28	gene51282 (SCAND1)	-0.0146921	5.07014	-0.367838	0.713322	0.944687	-0.367398
RNAseq	Whole Blood	Day 28	gene253943 (YTHDF3)	0.010302	6.3168	0.367718	0.71341	0.944687	0.36728
RNAseq	Whole Blood	Day 28	gene51171 (HSD17B14)	-0.0835674	-1.47424	-0.367658	0.71346	0.944687	-0.367213
RNAseq	Whole Blood	Day 28	gene4090 (SMAD5)	-0.0148737	4.25983	-0.367551	0.713537	0.944687	-0.36711
RNAseq	Whole Blood	Day 7	gene81552 (VOPP1)	-0.0124994	6.32796	-0.48251	0.629884	0.944743	-0.48189
RNAseq	Whole Blood	Day 7	gene10100 (TSPAN2)	0.033883	4.54547	0.482324	0.630011	0.944743	0.481711
RNAseq	Whole Blood	Day 7	gene115024 (NT5C3B)	-0.0220732	3.41601	-0.482328	0.630017	0.944743	-0.481702
RNAseq	Whole Blood	Day 28	gene94015 (TTYH2)	0.0159307	5.35052	0.367235	0.713777	0.944823	0.366788
RNAseq	Whole Blood	Day 28	gene55572 (FOXRED1)	0.0142421	4.45145	0.366123	0.714602	0.944823	0.365682
RNAseq	Whole Blood	Day 28	gene1990 (CELA1)	0.0692092	-0.536309	0.366074	0.714633	0.944823	0.365641
RNAseq	Whole Blood	Day 28	gene9586 (CREB5)	0.0130568	7.48034	0.366037	0.714664	0.944823	0.365599
RNAseq	Whole Blood	Day 28	gene55813 (UTP6)	0.011186	5.65612	0.365946	0.714729	0.944823	0.365512
RNAseq	Whole Blood	Day 28	gene4799 (NFX1)	0.00954031	6.10148	0.365793	0.714843	0.944823	0.365359
RNAseq	Whole Blood	Day 28	gene643837 (LINC01128)	0.0166564	3.72565	0.365756	0.714868	0.944823	0.365325
RNAseq	Whole Blood	Day 28	gene124790 (HEXIM2)	-0.0252645	2.83911	-0.365755	0.714873	0.944823	-0.365319
RNAseq	Whole Blood	Day 28	gene10959 (TMED2)	-0.00907073	6.8755	-0.365661	0.714945	0.944823	-0.365223
RNAseq	Whole Blood	Day 28	gene10869 (USP19)	-0.00747021	7.12018	-0.365623	0.714971	0.944823	-0.365188
RNAseq	Whole Blood	Day 28	gene150159 (SLC9B1)	0.0604426	-0.571589	0.365374	0.715154	0.944823	0.364944
RNAseq	Whole Blood	Day 28	gene55667 (DENND4C)	0.0113043	5.83699	0.365338	0.715183	0.944823	0.364904
RNAseq	Whole Blood	Day 28	gene57507 (ZNF608)	0.0307099	2.07524	0.365162	0.715315	0.944823	0.364728
RNAseq	Whole Blood	Day 28	gene3575 (IL7R)	-0.0160144	9.63048	-0.364965	0.715463	0.944823	-0.364529
RNAseq	Whole Blood	Day 28	gene29896 (TRA2A)	-0.0144649	6.55078	-0.364765	0.715609	0.944823	-0.364334
RNAseq	Whole Blood	Day 28	gene55654 (TMEM127)	-0.00765443	7.96418	-0.364655	0.715692	0.944823	-0.364223
RNAseq	Whole Blood	Day 28	gene653464 (SRGAP2C)	-0.018751	3.31947	-0.364417	0.715872	0.944823	-0.363981
RNAseq	Whole Blood	Day 28	gene2869 (GRK5)	0.00902405	5.91628	0.364396	0.715888	0.944823	0.36396
RNAseq	Whole Blood	Day 28	gene51079 (NDUFA13)	0.0111047	6.10093	0.364317	0.715946	0.944823	0.363882
RNAseq	Whole Blood	Day 28	gene8797 (TNFRSF10A)	-0.0155021	4.22849	-0.364311	0.715949	0.944823	-0.363878
RNAseq	Whole Blood	Day 28	gene11112 (HIBADH)	-0.0153514	3.6845	-0.364233	0.716005	0.944823	-0.363803
RNAseq	Whole Blood	Day 28	gene100532746 (PPT2-EGFL8)	-0.0240634	2.5456	-0.364237	0.716006	0.944823	-0.363802
RNAseq	Whole Blood	Day 28	gene7138 (TNNT1)	0.0314307	1.68446	0.364089	0.716116	0.944823	0.363654
RNAseq	Whole Blood	Day 28	gene146880 (ARHGAP27P1)	-0.0137264	6.73068	-0.364075	0.716126	0.944823	-0.363641
RNAseq	Whole Blood	Day 28	gene100529215 (ZNF559-ZNF177)	0.0262213	2.12695	0.364048	0.716145	0.944823	0.363615
RNAseq	Whole Blood	Day 28	gene93589 (CACNA2D4)	0.0169441	3.93926	0.364006	0.716181	0.944823	0.363567
RNAseq	Whole Blood	Day 28	gene10643 (IGF2BP3)	-0.0338928	1.65772	-0.363994	0.716187	0.944823	-0.36356
RNAseq	Whole Blood	Day 7	gene8514 (KCNAB2)	0.010048	8.42442	0.481813	0.63038	0.945014	0.481192
RNAseq	Whole Blood	Day 7	gene400360 (C15orf54)	0.0663769	0.744547	0.481804	0.630387	0.945014	0.481183
RNAseq	Whole Blood	Day 1	gene929 (CD14)	0.00498079	8.49833	0.106201	0.915512	0.945042	0.106089
RNAseq	Whole Blood	Day 28	gene391 (RHOG)	-0.0080816	8.24456	-0.363587	0.716494	0.945103	-0.363149
RNAseq	Whole Blood	Day 28	gene123099 (DEGS2)	0.0582627	-0.859929	0.363394	0.716634	0.945164	0.362961
RNAseq	Whole Blood	Day 7	gene3295 (HSD17B4)	0.0141818	6.21146	0.481334	0.630721	0.94527	0.480713
RNAseq	Whole Blood	Day 7	gene5696 (PSMB8)	0.0188555	7.08055	0.481171	0.630831	0.94527	0.480557
RNAseq	Whole Blood	Day 7	gene3823 (KLRC3)	-0.0368156	2.27425	-0.481093	0.630893	0.94527	-0.480471
RNAseq	Whole Blood	Day 7	gene6674 (SPAG1)	-0.036714	2.28452	-0.480834	0.631069	0.94527	-0.480222
RNAseq	Whole Blood	Day 7	gene1902 (LPAR1)	0.0375842	2.78244	0.480794	0.631107	0.94527	0.480169
RNAseq	Whole Blood	Day 7	gene10253 (SPRY2)	0.0538796	0.94888	0.480765	0.631124	0.94527	0.480146
RNAseq	Whole Blood	Day 28	gene64072 (CDH23)	-0.0144596	5.76379	-0.362907	0.716999	0.945487	-0.362473
RNAseq	Whole Blood	Day 28	gene8760 (CDS2)	0.00782008	7.28393	0.362813	0.717067	0.945487	0.362381
RNAseq	Whole Blood	Day 28	gene9744 (ACAP1)	-0.0103629	8.25673	-0.36242	0.717367	0.945757	-0.36198
RNAseq	Whole Blood	Day 28	gene23268 (DNMBP)	-0.0145344	4.75608	-0.362207	0.717521	0.945758	-0.361774
RNAseq	Whole Blood	Day 28	gene81488 (POLR2M)	-0.0128852	4.85683	-0.362161	0.717556	0.945758	-0.361727
RNAseq	Whole Blood	Day 28	gene10973 (ASCC3)	0.0141864	5.47942	0.361852	0.717782	0.945932	0.361424
RNAseq	Whole Blood	Day 28	gene1975 (EIF4B)	-0.00864241	9.71843	-0.361657	0.717929	0.946	-0.361229
RNAseq	Whole Blood	Day 7	gene28560 (TRBV27)	-0.0475057	1.3514	-0.479618	0.63193	0.946184	-0.479012
RNAseq	Whole Blood	Day 7	gene51109 (RDH11)	-0.0134608	5.71409	-0.479554	0.631985	0.946184	-0.478935
RNAseq	Whole Blood	Day 7	gene7123 (CLEC3B)	0.0471224	1.3922	0.479299	0.632163	0.946184	0.478684
RNAseq	Whole Blood	Day 7	gene28673 (TRAV12-2)	-0.0308963	2.59206	-0.479054	0.632338	0.946184	-0.478438
RNAseq	Whole Blood	Day 7	gene83637 (ZMIZ2)	0.0154121	7.32413	0.479043	0.632344	0.946184	0.47843
RNAseq	Whole Blood	Day 7	gene6772 (STAT1)	0.0491674	8.61579	0.479015	0.632364	0.946184	0.478403
RNAseq	Whole Blood	Day 7	gene28987 (NOB1)	-0.0142944	5.33988	-0.478958	0.632395	0.946184	-0.478359
RNAseq	Whole Blood	Day 1	gene169981 (SPIN3)	-0.00633305	3.28687	-0.104594	0.916785	0.946258	-0.104485
RNAseq	Whole Blood	Day 1	gene100526837 (EEF1E1-BLOC1S5)	-0.00356877	4.52419	-0.104422	0.916921	0.946301	-0.104313
RNAseq	Whole Blood	Day 28	gene6352 (CCL5)	-0.0168317	7.55005	-0.361186	0.718282	0.946341	-0.360756
RNAseq	Whole Blood	Day 1	gene90701 (SEC11C)	-0.00586537	4.73615	-0.104058	0.917209	0.946364	-0.10395
RNAseq	Whole Blood	Day 1	gene91050 (CCDC149)	-0.00567251	4.11274	-0.104045	0.917221	0.946364	-0.103935
RNAseq	Whole Blood	Day 1	gene101927051 (LOC101927051)	0.0189728	-0.370776	0.103982	0.91727	0.946364	0.103873
RNAseq	Whole Blood	Day 1	gene4914 (NTRK1)	0.0123322	0.50851	0.103868	0.91736	0.946364	0.10376
RNAseq	Whole Blood	Day 7	gene22835 (ZFP30)	0.0283595	2.70681	0.478495	0.632731	0.946545	0.477887
RNAseq	Whole Blood	Day 7	gene4330 (MN1)	0.058669	0.151788	0.478292	0.632876	0.946563	0.477682
RNAseq	Whole Blood	Day 7	gene643802 (LOC643802)	-0.0334893	4.97357	-0.478217	0.632932	0.946563	-0.477604
RNAseq	Whole Blood	Day 1	gene22875 (ENPP4)	0.00688543	3.52415	0.103379	0.917748	0.946667	0.103271
RNAseq	Whole Blood	Day 7	gene375748 (ERCC6L2)	-0.0147813	5.14474	-0.477508	0.633436	0.946801	-0.476896
RNAseq	Whole Blood	Day 7	gene6285 (S100B)	-0.0378106	1.83864	-0.477109	0.633724	0.946801	-0.476492
RNAseq	Whole Blood	Day 7	gene7323 (UBE2D3)	-0.0166003	8.58807	-0.477046	0.633763	0.946801	-0.476437
RNAseq	Whole Blood	Day 7	gene6444 (SGCD)	-0.105343	-1.53216	-0.476882	0.63388	0.946801	-0.476272
RNAseq	Whole Blood	Day 7	gene9831 (ZNF623)	0.10276	-0.509423	0.476833	0.633918	0.946801	0.476219
RNAseq	Whole Blood	Day 7	gene10951 (CBX1)	-0.0138113	5.95711	-0.476765	0.633971	0.946801	-0.476145
RNAseq	Whole Blood	Day 7	gene100887750 (MRPS31P5)	-0.0271527	3.05473	-0.476699	0.633999	0.946801	-0.476105
RNAseq	Whole Blood	Day 7	gene83999 (KREMEN1)	0.0362176	5.42441	0.476629	0.634064	0.946801	0.476015
RNAseq	Whole Blood	Day 7	gene972 (CD74)	-0.0207466	11.8797	-0.476611	0.634073	0.946801	-0.476002
RNAseq	Whole Blood	Day 7	gene27316 (RBMX)	-0.0112709	7.33507	-0.476414	0.634207	0.946801	-0.475814
RNAseq	Whole Blood	Day 7	gene2064 (ERBB2)	0.03158	4.12926	0.476401	0.634224	0.946801	0.47579
RNAseq	Whole Blood	Day 7	gene1810 (DR1)	-0.0138624	6.11681	-0.47619	0.634373	0.946801	-0.475581
RNAseq	Whole Blood	Day 7	gene57120 (GOPC)	-0.0174406	5.16603	-0.476101	0.63442	0.946801	-0.475515
RNAseq	Whole Blood	Day 7	gene282969 (FUOM)	0.0297476	2.8843	0.47599	0.634511	0.946801	0.475387
RNAseq	Whole Blood	Day 7	gene65985 (AACS)	0.0199194	3.91296	0.475917	0.634563	0.946801	0.475314
RNAseq	Whole Blood	Day 7	gene23132 (RAD54L2)	0.0143497	5.87315	0.475854	0.634603	0.946801	0.475258
RNAseq	Whole Blood	Day 1	gene11037 (STON1)	-0.00954378	1.37905	-0.103057	0.918004	0.946833	-0.102949
RNAseq	Whole Blood	Day 7	gene10053 (AP1M2)	0.0495913	1.1488	0.475297	0.635011	0.946948	0.474686
RNAseq	Whole Blood	Day 7	gene100526833 (SEPT5-GP1BB)	-0.0312194	7.22669	-0.475265	0.635036	0.946948	-0.47465
RNAseq	Whole Blood	Day 7	gene11227 (GALNT5)	-0.10983	-1.24557	-0.475203	0.635081	0.946948	-0.474587
RNAseq	Whole Blood	Day 7	gene51710 (ZNF44)	-0.0191872	4.9428	-0.475173	0.635095	0.946948	-0.474568
RNAseq	Whole Blood	Day 7	gene100506776 (TRG-AS1)	0.0195012	4.66976	0.474951	0.635255	0.946948	0.474343
RNAseq	Whole Blood	Day 7	gene3601 (IL15RA)	0.0346055	3.76	0.474924	0.635269	0.946948	0.474324
RNAseq	Whole Blood	Day 28	gene3750 (KCND1)	-0.0266321	2.70172	-0.360281	0.718953	0.946967	-0.359859
RNAseq	Whole Blood	Day 28	gene283876 (LINC00921)	0.0156417	4.40104	0.360059	0.719123	0.946967	0.359631
RNAseq	Whole Blood	Day 28	gene5878 (RAB5C)	-0.0070854	8.00702	-0.360019	0.719155	0.946967	-0.359588
RNAseq	Whole Blood	Day 28	gene84947 (SERAC1)	0.0195117	2.72866	0.359639	0.719435	0.946967	0.359213
RNAseq	Whole Blood	Day 28	gene440107 (PLEKHG7)	-0.0830981	-1.68607	-0.359376	0.719631	0.946967	-0.358952
RNAseq	Whole Blood	Day 28	gene8936 (WASF1)	-0.0353186	0.971207	-0.359347	0.719657	0.946967	-0.358917
RNAseq	Whole Blood	Day 28	gene26228 (STAP1)	-0.0210639	3.12745	-0.359305	0.719688	0.946967	-0.358875
RNAseq	Whole Blood	Day 28	gene376497 (SLC27A1)	0.0141389	5.12495	0.35922	0.719752	0.946967	0.35879
RNAseq	Whole Blood	Day 28	gene101410538 (MMP24OS)	-0.0123342	6.14946	-0.35904	0.719884	0.946967	-0.358614
RNAseq	Whole Blood	Day 28	gene28803 (IGLV3-10)	-0.09278	0.990309	-0.359049	0.719886	0.946967	-0.358612
RNAseq	Whole Blood	Day 28	gene84793 (FOXD2-AS1)	0.0274505	2.03636	0.358975	0.719932	0.946967	0.35855
RNAseq	Whole Blood	Day 28	gene259215 (LY6G6F)	0.0288297	2.12218	0.358891	0.720006	0.946967	0.358451
RNAseq	Whole Blood	Day 28	gene7317 (UBA1)	-0.00460227	8.57032	-0.358738	0.720111	0.946967	-0.35831
RNAseq	Whole Blood	Day 28	gene6339 (SCNN1D)	0.0244981	2.69077	0.35863	0.720188	0.946967	0.358208
RNAseq	Whole Blood	Day 28	gene9901 (SRGAP3)	-0.0297851	1.93968	-0.358427	0.720342	0.946967	-0.358002
RNAseq	Whole Blood	Day 28	gene6729 (SRP54)	0.00878893	5.74792	0.358403	0.720359	0.946967	0.357979
RNAseq	Whole Blood	Day 28	gene1290 (COL5A2)	-0.0580457	-0.387446	-0.358325	0.720411	0.946967	-0.357909
RNAseq	Whole Blood	Day 28	gene288 (ANK3)	-0.0187827	4.1626	-0.358272	0.720459	0.946967	-0.357845
RNAseq	Whole Blood	Day 7	gene407013 (MIR24-2)	0.0523615	1.07653	0.474657	0.635459	0.946981	0.474058
RNAseq	Whole Blood	Day 7	gene339390 (CLEC4G)	-0.0697312	0.218547	-0.474634	0.63548	0.946981	-0.474028
RNAseq	Whole Blood	Day 7	gene9324 (HMGN3)	0.0164718	5.23048	0.474378	0.635654	0.947099	0.473784
RNAseq	Whole Blood	Day 28	gene9645 (MICAL2)	-0.0171428	8.07703	-0.358019	0.720655	0.9471	-0.357584
RNAseq	Whole Blood	Day 1	gene160897 (GPR180)	-0.00732035	2.64815	-0.102604	0.918363	0.947106	-0.102497
RNAseq	Whole Blood	Day 28	gene26056 (RAB11FIP5)	-0.0173576	3.66943	-0.357866	0.720763	0.947111	-0.357439
RNAseq	Whole Blood	Day 28	gene102465841 (MIR7855)	-0.0500408	0.411479	-0.357571	0.720988	0.947111	-0.357139
RNAseq	Whole Blood	Day 28	gene9145 (SYNGR1)	0.0209001	3.1003	0.357409	0.721103	0.947111	0.356986
RNAseq	Whole Blood	Day 28	gene124976 (SPNS2)	-0.0309136	1.82274	-0.357361	0.721139	0.947111	-0.356937
RNAseq	Whole Blood	Day 28	gene10733 (PLK4)	-0.03697	0.895955	-0.357174	0.721279	0.947111	-0.35675
RNAseq	Whole Blood	Day 28	gene1241 (LTB4R)	0.0139373	6.87227	0.356973	0.721437	0.947111	0.356539
RNAseq	Whole Blood	Day 28	gene5062 (PAK2)	0.00691806	8.37449	0.356961	0.721443	0.947111	0.356531
RNAseq	Whole Blood	Day 28	gene5800 (PTPRO)	0.0261774	3.40956	0.35689	0.721489	0.947111	0.356469
RNAseq	Whole Blood	Day 28	gene2017 (CTTN)	-0.0207105	5.17239	-0.356801	0.721563	0.947111	-0.356371
RNAseq	Whole Blood	Day 28	gene51251 (NT5C3A)	-0.020712	5.50643	-0.356581	0.721722	0.947111	-0.356158
RNAseq	Whole Blood	Day 28	gene8525 (DGKZ)	-0.00808705	8.77069	-0.356502	0.721785	0.947111	-0.356075
RNAseq	Whole Blood	Day 28	gene4207 (BORCS8-MEF2B)	0.0105257	5.09082	0.356339	0.721902	0.947111	0.355918
RNAseq	Whole Blood	Day 28	gene6688 (SPI1)	0.00837633	10.1094	0.356162	0.722038	0.947111	0.355737
RNAseq	Whole Blood	Day 28	gene6560 (SLC12A4)	0.0120756	5.25881	0.356156	0.72204	0.947111	0.355734
RNAseq	Whole Blood	Day 28	gene131566 (DCBLD2)	-0.0535968	-0.202428	-0.356096	0.722081	0.947111	-0.355678
RNAseq	Whole Blood	Day 7	gene3240 (HP)	-0.0432516	2.10137	-0.474007	0.635934	0.947112	-0.473391
RNAseq	Whole Blood	Day 7	gene79188 (TMEM43)	0.0114496	7.4763	0.473809	0.636068	0.947112	0.473204
RNAseq	Whole Blood	Day 7	gene3105 (HLA-A)	-0.0118263	10.016	-0.473658	0.636179	0.947112	-0.473047
RNAseq	Whole Blood	Day 7	gene4552 (MTRR)	-0.0183521	4.78493	-0.473639	0.636189	0.947112	-0.473033
RNAseq	Whole Blood	Day 7	gene100131733 (USP30-AS1)	0.0380396	2.29845	0.473494	0.636291	0.947112	0.472891
RNAseq	Whole Blood	Day 7	gene100506159 (LINC02470)	0.073376	-1.0073	0.473463	0.636317	0.947112	0.472854
RNAseq	Whole Blood	Day 7	gene123606 (NIPA1)	0.0210033	3.96208	0.473442	0.636325	0.947112	0.472843
RNAseq	Whole Blood	Day 28	gene55907 (CMAS)	-0.0148162	4.25335	-0.355839	0.722284	0.947152	-0.355407
RNAseq	Whole Blood	Day 28	gene51177 (PLEKHO1)	0.0109644	8.07649	0.355806	0.722301	0.947152	0.355385
RNAseq	Whole Blood	Day 28	gene374986 (MIGA1)	-0.016525	3.66348	-0.355661	0.722407	0.947167	-0.355244
RNAseq	Whole Blood	Day 7	gene8694 (DGAT1)	0.0148553	6.27813	0.473206	0.636497	0.947227	0.472603
RNAseq	Whole Blood	Day 28	gene2580 (GAK)	0.0066271	7.87113	0.355401	0.722607	0.947291	0.354977
RNAseq	Whole Blood	Day 28	gene81611 (ANP32E)	-0.0125145	5.7214	-0.355283	0.722691	0.947291	-0.354864
RNAseq	Whole Blood	Day 7	gene788 (SLC25A20)	0.0386004	5.15815	0.472955	0.636678	0.947303	0.472348
RNAseq	Whole Blood	Day 7	gene79109 (MAPKAP1)	-0.0110118	6.09855	-0.472855	0.636736	0.947303	-0.472267
RNAseq	Whole Blood	Day 28	gene27341 (RRP7A)	0.0100068	5.81191	0.355139	0.722801	0.947311	0.354718
RNAseq	Whole Blood	Day 28	gene93979 (CPA5)	0.0722752	-0.850651	0.354864	0.723007	0.947456	0.354443
RNAseq	Whole Blood	Day 7	gene3487 (IGFBP4)	-0.0317771	2.62178	-0.472453	0.637032	0.947481	-0.471853
RNAseq	Whole Blood	Day 7	gene5133 (PDCD1)	-0.0448895	1.02489	-0.472431	0.637046	0.947481	-0.471834
RNAseq	Whole Blood	Day 28	gene1153 (CIRBP)	-0.0121283	8.33411	-0.354541	0.723251	0.947633	-0.354118
RNAseq	Whole Blood	Day 28	gene440465 (BAIAP2-DT)	0.0133052	5.23365	0.354277	0.723447	0.947633	0.353855
RNAseq	Whole Blood	Day 28	gene6458 (SH3GL1P1)	-0.0304056	2.13604	-0.354177	0.723517	0.947633	-0.353763
RNAseq	Whole Blood	Day 28	gene338692 (ANKRD13D)	-0.0100467	7.82128	-0.35418	0.723519	0.947633	-0.353759
RNAseq	Whole Blood	Day 1	gene439994 (LINC00863)	-0.00720899	2.05031	-0.101808	0.918995	0.94766	-0.1017
RNAseq	Whole Blood	Day 7	gene54865 (GPATCH4)	-0.0206106	4.61721	-0.471997	0.637353	0.947704	-0.471403
RNAseq	Whole Blood	Day 7	gene10555 (AGPAT2)	-0.0173917	5.33364	-0.471863	0.637455	0.947704	-0.47126
RNAseq	Whole Blood	Day 7	gene158234 (TRMT10B)	-0.0230779	3.82321	-0.471819	0.637479	0.947704	-0.471226
RNAseq	Whole Blood	Day 1	gene55845 (BRK1)	0.00277158	6.51901	0.101586	0.91917	0.947743	0.10148
RNAseq	Whole Blood	Day 1	gene23075 (SWAP70)	0.00348841	5.962	0.101427	0.919297	0.947776	0.10132
RNAseq	Whole Blood	Day 28	gene3990 (LIPC)	0.0311349	1.2789	0.353812	0.723794	0.947816	0.353392
RNAseq	Whole Blood	Day 28	gene114132 (SIGLEC11)	0.0575981	0.293963	0.35359	0.72396	0.947816	0.353172
RNAseq	Whole Blood	Day 28	gene22933 (SIRT2)	-0.00781413	6.10677	-0.353491	0.724036	0.947816	-0.35307
RNAseq	Whole Blood	Day 28	gene8720 (MBTPS1)	-0.00736536	6.80019	-0.353353	0.724138	0.947816	-0.352934
RNAseq	Whole Blood	Day 28	gene3541 (IGLC5)	-0.0753605	-0.992299	-0.353116	0.724316	0.947816	-0.352696
RNAseq	Whole Blood	Day 28	gene55591 (VEZT)	0.0114594	4.73442	0.352796	0.724553	0.947816	0.35238
RNAseq	Whole Blood	Day 28	gene84722 (PSRC1)	-0.0217533	3.02051	-0.35271	0.72462	0.947816	-0.352292
RNAseq	Whole Blood	Day 28	gene5689 (PSMB1)	0.00916682	6.44221	0.352428	0.724829	0.947816	0.352012
RNAseq	Whole Blood	Day 28	gene5413 (SEPTIN5)	0.0183202	5.54458	0.35243	0.724831	0.947816	0.352009
RNAseq	Whole Blood	Day 28	gene3074 (HEXB)	0.0102386	6.57097	0.35235	0.72489	0.947816	0.351931
RNAseq	Whole Blood	Day 28	gene6648 (SOD2)	0.0142403	10.0173	0.352214	0.72499	0.947816	0.351797
RNAseq	Whole Blood	Day 28	gene114548 (NLRP3)	0.0139384	5.7051	0.352181	0.725016	0.947816	0.351763
RNAseq	Whole Blood	Day 28	gene23094 (SIPA1L3)	-0.0107116	6.22429	-0.352036	0.725125	0.947816	-0.351618
RNAseq	Whole Blood	Day 28	gene28434 (IGHV3-33)	0.0613283	2.97886	0.351923	0.725214	0.947816	0.351499
RNAseq	Whole Blood	Day 28	gene359845 (RFLNB)	-0.0192978	7.71437	-0.351486	0.725537	0.947816	-0.351068
RNAseq	Whole Blood	Day 28	gene11259 (FILIP1L)	-0.0448614	0.442387	-0.351353	0.725646	0.947816	-0.350923
RNAseq	Whole Blood	Day 28	gene51125 (GOLGA7)	-0.00824624	6.37937	-0.351269	0.725695	0.947816	-0.350857
RNAseq	Whole Blood	Day 28	gene9854 (C2CD2L)	0.00990633	6.14534	0.351261	0.725705	0.947816	0.350845
RNAseq	Whole Blood	Day 28	gene28823 (IGLV1-44)	-0.0755933	2.94334	-0.351184	0.725764	0.947816	-0.350766
RNAseq	Whole Blood	Day 28	gene5051 (PAFAH2)	0.0104641	5.15798	0.350985	0.725911	0.947816	0.35057
RNAseq	Whole Blood	Day 28	gene23312 (DMXL2)	0.0181329	7.21022	0.350903	0.725973	0.947816	0.350488
RNAseq	Whole Blood	Day 28	gene1368 (CPM)	-0.0261906	3.37019	-0.350851	0.726012	0.947816	-0.350435
RNAseq	Whole Blood	Day 28	gene7565 (ZNF17)	0.0167421	3.08021	0.350807	0.72604	0.947816	0.350397
RNAseq	Whole Blood	Day 28	gene28653 (TRAV29DV5)	-0.0287289	2.17382	-0.350764	0.726076	0.947816	-0.35035
RNAseq	Whole Blood	Day 28	gene151613 (TTC14)	-0.0160485	5.70247	-0.350329	0.726402	0.947816	-0.349916
RNAseq	Whole Blood	Day 28	gene79147 (FKRP)	-0.0135214	4.37456	-0.350236	0.726473	0.947816	-0.349821
RNAseq	Whole Blood	Day 28	gene9652 (TTC37)	0.00997406	5.99643	0.350228	0.726478	0.947816	0.349815
RNAseq	Whole Blood	Day 28	gene7503 (XIST)	0.163613	2.50793	0.350161	0.7265	0.947816	0.349785
RNAseq	Whole Blood	Day 28	gene2335 (FN1)	-0.0873108	-0.571924	-0.349905	0.72672	0.947816	-0.349492
RNAseq	Whole Blood	Day 28	gene23678 (SGK3)	-0.0129822	4.85195	-0.349847	0.726765	0.947816	-0.349432
RNAseq	Whole Blood	Day 28	gene1310 (COL19A1)	-0.0308646	2.20444	-0.349726	0.726857	0.947816	-0.349309
RNAseq	Whole Blood	Day 28	gene3823 (KLRC3)	0.0259327	2.27425	0.349677	0.726891	0.947816	0.349264
RNAseq	Whole Blood	Day 28	gene2882 (GPX7)	-0.0184919	2.94794	-0.349596	0.726952	0.947816	-0.349182
RNAseq	Whole Blood	Day 28	gene7697 (ZNF138)	0.0276341	2.6266	0.349575	0.726965	0.947816	0.349166
RNAseq	Whole Blood	Day 28	gene9764 (KIAA0513)	-0.00907397	8.17198	-0.349446	0.727067	0.947816	-0.349029
RNAseq	Whole Blood	Day 28	gene54764 (ZRANB1)	0.0100397	6.34729	0.34935	0.72714	0.947816	0.348933
RNAseq	Whole Blood	Day 28	gene51747 (LUC7L3)	-0.0124103	7.31118	-0.349246	0.727217	0.947816	-0.34883
RNAseq	Whole Blood	Day 28	gene5771 (PTPN2)	-0.00859991	5.67324	-0.349111	0.727318	0.947816	-0.348695
RNAseq	Whole Blood	Day 28	gene54951 (COMMD8)	0.0188531	3.47607	0.34891	0.727464	0.947816	0.348501
RNAseq	Whole Blood	Day 28	gene3482 (IGF2R)	-0.0116975	10.6776	-0.348899	0.727474	0.947816	-0.348488
RNAseq	Whole Blood	Day 28	gene84861 (KLHL22)	-0.011099	5.2188	-0.348774	0.727565	0.947816	-0.348366
RNAseq	Whole Blood	Day 28	gene114790 (STK11IP)	-0.0108177	5.48063	-0.348688	0.727634	0.947816	-0.348275
RNAseq	Whole Blood	Day 28	gene51626 (DYNC2LI1)	0.0342424	1.14902	0.348405	0.72785	0.947836	0.347987
RNAseq	Whole Blood	Day 28	gene81889 (FAHD1)	-0.0176707	3.68652	-0.34803	0.728128	0.947836	-0.347617
RNAseq	Whole Blood	Day 28	gene8861 (LDB1)	-0.00665608	7.7105	-0.347775	0.72832	0.947836	-0.347362
RNAseq	Whole Blood	Day 28	gene10320 (IKZF1)	0.00763284	8.95981	0.347757	0.728328	0.947836	0.34735
RNAseq	Whole Blood	Day 28	gene203100 (HTRA4)	-0.101159	-1.92433	-0.347606	0.72844	0.947836	-0.347201
RNAseq	Whole Blood	Day 28	gene10109 (ARPC2)	0.007499	9.63271	0.347573	0.72847	0.947836	0.347162
RNAseq	Whole Blood	Day 28	gene22901 (ARSG)	0.0119225	5.18955	0.347548	0.728491	0.947836	0.347133
RNAseq	Whole Blood	Day 28	gene10325 (RRAGB)	0.0187568	3.05341	0.347493	0.728529	0.947836	0.347083
RNAseq	Whole Blood	Day 28	gene5928 (RBBP4)	-0.00747644	7.21359	-0.347396	0.728604	0.947836	-0.346983
RNAseq	Whole Blood	Day 28	gene140876 (RIPOR3)	-0.0365111	1.39405	-0.347293	0.728678	0.947836	-0.346885
RNAseq	Whole Blood	Day 28	gene1743 (DLST)	-0.00697487	6.43113	-0.347066	0.728847	0.947836	-0.34666
RNAseq	Whole Blood	Day 28	gene23315 (SLC9A8)	0.013109	6.1904	0.34705	0.728862	0.947836	0.346639
RNAseq	Whole Blood	Day 28	gene391267 (ANKRD20A11P)	0.0651443	-1.27763	0.347024	0.728879	0.947836	0.346617
RNAseq	Whole Blood	Day 1	gene151525 (WDSUB1)	0.00600435	2.84601	0.101213	0.919466	0.947854	0.101106
RNAseq	Whole Blood	Day 7	gene3177 (SLC29A2)	0.0293299	2.8535	0.471448	0.637751	0.947967	0.470846
RNAseq	Whole Blood	Day 7	gene10929 (SRSF8)	-0.014332	6.06661	-0.471299	0.637857	0.947984	-0.470698
RNAseq	Whole Blood	Day 28	gene10299 (MARCHF6)	-0.00776465	7.29327	-0.34625	0.72946	0.947986	-0.345844
RNAseq	Whole Blood	Day 28	gene147694 (ZNF548)	-0.0156936	4.44086	-0.346249	0.729461	0.947986	-0.345843
RNAseq	Whole Blood	Day 28	gene8302 (KLRC4)	0.0197766	3.25865	0.346217	0.729488	0.947986	0.345807
RNAseq	Whole Blood	Day 28	gene55636 (CHD7)	0.0120133	6.48088	0.346127	0.729555	0.947986	0.345717
RNAseq	Whole Blood	Day 28	gene57568 (SIPA1L2)	0.0189502	5.20236	0.346124	0.729555	0.947986	0.345717
RNAseq	Whole Blood	Day 28	gene374907 (B3GNT8)	-0.0179192	5.33904	-0.345882	0.729735	0.947986	-0.345479
RNAseq	Whole Blood	Day 28	gene10154 (PLXNC1)	0.0117623	8.96841	0.345813	0.729789	0.947986	0.345406
RNAseq	Whole Blood	Day 28	gene2334 (AFF2)	0.0288361	1.88908	0.345635	0.729922	0.947986	0.345229
RNAseq	Whole Blood	Day 28	gene728233 (PI4KAP1)	0.0178176	3.55044	0.34562	0.729934	0.947986	0.345213
RNAseq	Whole Blood	Day 28	gene4330 (MN1)	0.0403704	0.151788	0.345483	0.730037	0.947986	0.345077
RNAseq	Whole Blood	Day 28	gene642846 (LOC642846)	0.0244498	2.66593	0.345469	0.730049	0.947986	0.34506
RNAseq	Whole Blood	Day 28	gene113201 (CASC4)	0.00853962	6.49495	0.345363	0.73013	0.947986	0.344953
RNAseq	Whole Blood	Day 7	gene374977 (MROH7)	-0.0712514	0.0630716	-0.471026	0.638045	0.948001	-0.470434
RNAseq	Whole Blood	Day 7	gene23779 (ARHGAP8)	-0.0686226	0.119446	-0.471	0.638071	0.948001	-0.470397
RNAseq	Whole Blood	Day 7	gene101928150 (LINC02648)	0.0377916	2.5098	0.470887	0.638152	0.948001	0.470284
RNAseq	Whole Blood	Day 1	gene259230 (SGMS1)	-0.00353226	4.76204	-0.100889	0.919723	0.94802	-0.100783
RNAseq	Whole Blood	Day 7	gene65983 (GRAMD2B)	-0.0369811	1.88297	-0.470492	0.638425	0.948058	-0.469902
RNAseq	Whole Blood	Day 7	gene8518 (ELP1)	0.0139057	5.61336	0.470393	0.638492	0.948058	0.469809
RNAseq	Whole Blood	Day 7	gene342371 (ATXN1L)	-0.0136798	6.46812	-0.470359	0.638516	0.948058	-0.469774
RNAseq	Whole Blood	Day 7	gene389538 (CCZ1P-OR7E38P)	0.0282253	3.00409	0.469844	0.638883	0.948058	0.469262
RNAseq	Whole Blood	Day 7	gene22838 (RNF44)	0.0122241	8.58712	0.469678	0.639008	0.948058	0.469087
RNAseq	Whole Blood	Day 7	gene55968 (NSFL1C)	0.0112582	6.91424	0.469665	0.639026	0.948058	0.469062
RNAseq	Whole Blood	Day 7	gene55614 (KIF16B)	-0.0224683	3.92551	-0.469422	0.639198	0.948058	-0.468821
RNAseq	Whole Blood	Day 7	gene5721 (PSME2)	0.0384996	7.01708	0.469221	0.639333	0.948058	0.468632
RNAseq	Whole Blood	Day 7	gene407977 (TNFSF12-TNFSF13)	-0.0153125	7.15599	-0.469106	0.639424	0.948058	-0.468504
RNAseq	Whole Blood	Day 7	gene114659 (LRRC37B)	-0.0175126	4.60333	-0.469005	0.639479	0.948058	-0.468427
RNAseq	Whole Blood	Day 7	gene3428 (IFI16)	-0.0199728	8.17551	-0.468982	0.63951	0.948058	-0.468384
RNAseq	Whole Blood	Day 7	gene5910 (RAP1GDS1)	0.0165257	5.20205	0.468651	0.639741	0.948058	0.468061
RNAseq	Whole Blood	Day 7	gene5499 (PPP1CA)	-0.00968124	8.00623	-0.468638	0.639754	0.948058	-0.468042
RNAseq	Whole Blood	Day 7	gene2627 (GATA6)	0.117628	-1.63706	0.468393	0.639924	0.948058	0.467806
RNAseq	Whole Blood	Day 7	gene2239 (GPC4)	0.0898389	-0.601611	0.46836	0.639951	0.948058	0.467767
RNAseq	Whole Blood	Day 7	gene29916 (SNX11)	0.0158751	5.58189	0.468341	0.639967	0.948058	0.467745
RNAseq	Whole Blood	Day 7	gene51116 (MRPS2)	0.0164128	4.47849	0.468195	0.640062	0.948058	0.467612
RNAseq	Whole Blood	Day 7	gene3054 (HCFC1)	0.0151418	7.73202	0.468046	0.640169	0.948058	0.467462
RNAseq	Whole Blood	Day 7	gene5991 (RFX3)	0.0195064	4.04497	0.46781	0.640345	0.948058	0.467217
RNAseq	Whole Blood	Day 7	gene8558 (CDK10)	0.0190061	5.79856	0.467792	0.640359	0.948058	0.467197
RNAseq	Whole Blood	Day 7	gene5699 (PSMB10)	-0.0215576	7.39999	-0.467781	0.640361	0.948058	-0.467194
RNAseq	Whole Blood	Day 7	gene51074 (APIP)	-0.0197918	3.86535	-0.467726	0.640404	0.948058	-0.467134
RNAseq	Whole Blood	Day 7	gene28511 (NKIRAS2)	0.0129814	5.76993	0.467685	0.640434	0.948058	0.467092
RNAseq	Whole Blood	Day 7	gene2969 (GTF2I)	0.0171668	5.82943	0.467527	0.640544	0.948058	0.466938
RNAseq	Whole Blood	Day 7	gene388588 (SMIM1)	0.0387108	2.57515	0.467519	0.640557	0.948058	0.466921
RNAseq	Whole Blood	Day 7	gene55012 (PPP2R3C)	-0.0242651	5.06008	-0.467265	0.640735	0.948181	-0.466672
RNAseq	Whole Blood	Day 28	gene80219 (COQ10B)	0.0126805	4.82006	0.344884	0.730489	0.948186	0.344475
RNAseq	Whole Blood	Day 28	gene23478 (SEC11A)	-0.00855537	6.17924	-0.344853	0.730514	0.948186	-0.344441
RNAseq	Whole Blood	Day 28	gene207 (AKT1)	0.00651686	8.09607	0.344777	0.730568	0.948186	0.34437
RNAseq	Whole Blood	Day 7	gene54531 (MIER2)	0.0182671	4.5701	0.466982	0.640935	0.948264	0.466392
RNAseq	Whole Blood	Day 7	gene11247 (NXPH4)	0.0726747	-0.00793183	0.466756	0.641093	0.948264	0.466172
RNAseq	Whole Blood	Day 7	gene57217 (TTC7A)	-0.0171353	6.9673	-0.466443	0.641326	0.948264	-0.465846
RNAseq	Whole Blood	Day 7	gene51075 (TMX2)	0.0140646	5.45775	0.466411	0.641339	0.948264	0.465827
RNAseq	Whole Blood	Day 7	gene117583 (PARD3B)	-0.089858	-0.809164	-0.466363	0.641378	0.948264	-0.465773
RNAseq	Whole Blood	Day 7	gene100527943 (TGIF2-RAB5IF)	-0.014607	6.41696	-0.466229	0.641476	0.948264	-0.465636
RNAseq	Whole Blood	Day 7	gene55052 (MRPL20)	-0.0131507	5.48316	-0.466147	0.641533	0.948264	-0.465557
RNAseq	Whole Blood	Day 7	gene207 (AKT1)	0.00930489	8.09607	0.466118	0.641556	0.948264	0.465524
RNAseq	Whole Blood	Day 7	gene64857 (PLEKHG2)	0.0163805	5.56273	0.465982	0.641652	0.948264	0.46539
RNAseq	Whole Blood	Day 7	gene101055625 (OVCH1-AS1)	0.0528447	-0.221901	0.46587	0.641737	0.948264	0.465271
RNAseq	Whole Blood	Day 28	gene4318 (MMP9)	-0.035402	7.25533	-0.344265	0.730952	0.948347	-0.343859
RNAseq	Whole Blood	Day 28	gene124221 (PRSS30P)	-0.0372837	1.54169	-0.344095	0.731083	0.948347	-0.343685
RNAseq	Whole Blood	Day 28	gene55100 (WDR70)	0.0125386	4.40778	0.34397	0.731172	0.948347	0.343567
RNAseq	Whole Blood	Day 28	gene102 (ADAM10)	0.00708844	7.68571	0.343853	0.731266	0.948347	0.343441
RNAseq	Whole Blood	Day 28	gene55651 (NHP2)	0.0119841	5.04168	0.34374	0.731343	0.948347	0.34334
RNAseq	Whole Blood	Day 28	gene8402 (SLC25A11)	-0.00778643	5.79539	-0.343704	0.731375	0.948347	-0.343297
RNAseq	Whole Blood	Day 28	gene84930 (MASTL)	0.0166851	3.13926	0.343636	0.731425	0.948347	0.343231
RNAseq	Whole Blood	Day 28	gene342618 (SLFN14)	-0.0250672	2.72764	-0.343607	0.731449	0.948347	-0.343198
RNAseq	Whole Blood	Day 1	gene91012 (CERS5)	-0.00278725	5.39178	-0.100302	0.920189	0.948363	-0.100196
RNAseq	Whole Blood	Day 1	gene126789 (PUSL1)	-0.00459179	3.35102	-0.100214	0.920258	0.948363	-0.100108
RNAseq	Whole Blood	Day 1	gene51399 (TRAPPC4)	-0.0033143	4.73424	-0.100111	0.920339	0.948363	-0.100006
RNAseq	Whole Blood	Day 28	gene93099 (DMKN)	0.0533953	-0.583857	0.343305	0.731674	0.948381	0.342899
RNAseq	Whole Blood	Day 28	gene23498 (HAAO)	-0.0210831	2.87437	-0.343106	0.731823	0.948381	-0.342701
RNAseq	Whole Blood	Day 28	gene644242 (LINC00622)	-0.0890664	-1.80946	-0.342974	0.731925	0.948381	-0.342566
RNAseq	Whole Blood	Day 28	gene10922 (FASTK)	-0.0121788	5.77559	-0.342857	0.732008	0.948381	-0.342456
RNAseq	Whole Blood	Day 28	gene23223 (RRP12)	0.0137941	6.58744	0.342835	0.732027	0.948381	0.34243
RNAseq	Whole Blood	Day 28	gene132321 (C4orf33)	0.017571	3.29336	0.342811	0.732044	0.948381	0.342408
RNAseq	Whole Blood	Day 7	gene10578 (GNLY)	-0.0337489	8.21022	-0.465509	0.641993	0.948501	-0.464914
RNAseq	Whole Blood	Day 7	gene30815 (ST6GALNAC6)	-0.0140373	5.96645	-0.464925	0.642409	0.948501	-0.464334
RNAseq	Whole Blood	Day 7	gene9712 (USP6NL)	0.0207355	3.90443	0.464842	0.642465	0.948501	0.464255
RNAseq	Whole Blood	Day 7	gene64699 (TMPRSS3)	-0.0630475	0.460795	-0.464823	0.64248	0.948501	-0.464234
RNAseq	Whole Blood	Day 7	gene254427 (PROSER2)	-0.0384785	1.93953	-0.464486	0.642725	0.948501	-0.463892
RNAseq	Whole Blood	Day 7	gene6596 (HLTF)	-0.0187366	3.98385	-0.464439	0.642747	0.948501	-0.463861
RNAseq	Whole Blood	Day 7	gene59339 (PLEKHA2)	-0.0121122	7.37506	-0.464343	0.642822	0.948501	-0.463757
RNAseq	Whole Blood	Day 7	gene1523 (CUX1)	-0.0115946	7.46784	-0.464343	0.642829	0.948501	-0.463747
RNAseq	Whole Blood	Day 7	gene9990 (SLC12A6)	0.0106197	8.60562	0.464312	0.642848	0.948501	0.463721
RNAseq	Whole Blood	Day 7	gene140469 (MYO3B)	0.0804919	-1.14924	0.464187	0.642938	0.948501	0.463594
RNAseq	Whole Blood	Day 7	gene11253 (MAN1B1)	-0.0126667	6.08611	-0.463965	0.643094	0.948501	-0.463377
RNAseq	Whole Blood	Day 7	gene9400 (RECQL5)	-0.0160435	4.95457	-0.463942	0.643104	0.948501	-0.463363
RNAseq	Whole Blood	Day 7	gene348938 (NIPAL4)	-0.0889609	-0.70433	-0.463921	0.643129	0.948501	-0.463329
RNAseq	Whole Blood	Day 1	gene54855 (TENT5C)	-0.00822524	7.34184	-0.099659	0.920699	0.948636	-0.099553
RNAseq	Whole Blood	Day 7	gene57343 (ZNF304)	-0.0194044	3.92194	-0.463527	0.643407	0.948641	-0.462941
RNAseq	Whole Blood	Day 7	gene254050 (LRRC43)	0.0804476	-0.439956	0.463531	0.643418	0.948641	0.462926
RNAseq	Whole Blood	Day 7	gene64855 (NIBAN2)	-0.0269856	5.89658	-0.46339	0.643508	0.948641	-0.4628
RNAseq	Whole Blood	Day 7	gene55350 (VNN3)	0.0255039	5.61426	0.463214	0.643633	0.948687	0.462625
RNAseq	Whole Blood	Day 7	gene466 (ATF1)	-0.0171891	4.57348	-0.462661	0.644015	0.948722	-0.462092
RNAseq	Whole Blood	Day 7	gene129293 (TRABD2A)	-0.0220613	5.91574	-0.462466	0.644171	0.948722	-0.461875
RNAseq	Whole Blood	Day 7	gene4286 (MITF)	-0.0410083	1.96492	-0.462108	0.644426	0.948722	-0.46152
RNAseq	Whole Blood	Day 7	gene1289 (COL5A1)	-0.0553088	0.429361	-0.461803	0.644643	0.948722	-0.461217
RNAseq	Whole Blood	Day 7	gene28567 (TRBV20-1)	-0.0362186	2.63146	-0.461475	0.644879	0.948722	-0.460888
RNAseq	Whole Blood	Day 7	gene23070 (CMTR1)	0.0200878	6.22907	0.461347	0.644968	0.948722	0.460764
RNAseq	Whole Blood	Day 7	gene442578 (STAG3L3)	0.0278809	3.49012	0.461341	0.64497	0.948722	0.460761
RNAseq	Whole Blood	Day 7	gene1374 (CPT1A)	0.0492531	7.04174	0.461323	0.644983	0.948722	0.460742
RNAseq	Whole Blood	Day 7	gene146429 (SLC22A31)	-0.109368	-1.39507	-0.461231	0.645046	0.948722	-0.460656
RNAseq	Whole Blood	Day 7	gene949 (SCARB1)	-0.0229949	3.75741	-0.46124	0.64505	0.948722	-0.46065
RNAseq	Whole Blood	Day 7	gene367 (AR)	-0.0678514	0.28867	-0.461169	0.64509	0.948722	-0.460594
RNAseq	Whole Blood	Day 7	gene8621 (CDK13)	0.0100816	6.81602	0.461148	0.645103	0.948722	0.460576
RNAseq	Whole Blood	Day 7	gene388325 (SCIMP)	-0.0278582	6.4306	-0.461161	0.645104	0.948722	-0.460574
RNAseq	Whole Blood	Day 7	gene22807 (IKZF2)	0.0267232	4.08984	0.46081	0.64535	0.948722	0.460231
RNAseq	Whole Blood	Day 7	gene119016 (AGAP4)	0.0227036	3.67965	0.46069	0.64544	0.948722	0.460106
RNAseq	Whole Blood	Day 7	gene80150 (ASRGL1)	0.022794	3.53699	0.460448	0.645614	0.948722	0.459864
RNAseq	Whole Blood	Day 7	gene79134 (TMEM185B)	0.0144748	5.57938	0.460434	0.645615	0.948722	0.459862
RNAseq	Whole Blood	Day 7	gene730202 (LOC730202)	-0.1226	-1.92562	-0.460105	0.645842	0.948722	-0.459546
RNAseq	Whole Blood	Day 7	gene30 (ACAA1)	0.0121312	7.008	0.460026	0.645918	0.948722	0.459441
RNAseq	Whole Blood	Day 7	gene80124 (VCPIP1)	0.0165707	6.39519	0.459948	0.645968	0.948722	0.459371
RNAseq	Whole Blood	Day 7	gene148741 (ANKRD35)	-0.06218	-0.183434	-0.459693	0.646153	0.948722	-0.459112
RNAseq	Whole Blood	Day 7	gene26003 (GORASP2)	-0.0127551	6.23401	-0.459521	0.646272	0.948722	-0.458947
RNAseq	Whole Blood	Day 7	gene7486 (WRN)	0.0205751	3.67945	0.459513	0.646274	0.948722	0.458945
RNAseq	Whole Blood	Day 7	gene25902 (MTHFD1L)	-0.0323029	2.32388	-0.459382	0.64637	0.948722	-0.458811
RNAseq	Whole Blood	Day 7	gene129563 (DIS3L2)	0.0153507	4.65776	0.459308	0.646417	0.948722	0.458745
RNAseq	Whole Blood	Day 7	gene5934 (RBL2)	0.011062	8.46786	0.45916	0.646537	0.948722	0.458578
RNAseq	Whole Blood	Day 7	gene388512 (CLEC17A)	-0.0354067	3.22431	-0.459134	0.646555	0.948722	-0.458553
RNAseq	Whole Blood	Day 7	gene11097 (NUP42)	0.01841	3.96489	0.459103	0.646572	0.948722	0.458529
RNAseq	Whole Blood	Day 7	gene29952 (DPP7)	0.0129323	6.99813	0.459055	0.646612	0.948722	0.458475
RNAseq	Whole Blood	Day 7	gene56342 (PPAN)	-0.0154099	5.15755	-0.458909	0.64671	0.948722	-0.458338
RNAseq	Whole Blood	Day 7	gene23022 (PALLD)	0.0417913	3.30165	0.458861	0.646747	0.948722	0.458286
RNAseq	Whole Blood	Day 7	gene220002 (CYB561A3)	0.0115675	6.42318	0.458701	0.646865	0.948722	0.458121
RNAseq	Whole Blood	Day 7	gene148206 (ZNF714)	0.0257208	3.26418	0.458583	0.646955	0.948722	0.457996
RNAseq	Whole Blood	Day 7	gene26127 (FGFR1OP2)	-0.0153607	5.97987	-0.458283	0.647172	0.948722	-0.457694
RNAseq	Whole Blood	Day 7	gene821 (CANX)	-0.01168	8.47355	-0.458078	0.647313	0.948722	-0.457497
RNAseq	Whole Blood	Day 7	gene23259 (DDHD2)	0.0141786	5.17853	0.458023	0.647347	0.948722	0.457451
RNAseq	Whole Blood	Day 7	gene9853 (RUSC2)	-0.0259326	3.80797	-0.457947	0.647409	0.948722	-0.457365
RNAseq	Whole Blood	Day 7	gene200942 (KLHDC8B)	-0.0295752	3.80268	-0.457866	0.647464	0.948722	-0.457288
RNAseq	Whole Blood	Day 7	gene84101 (USP44)	-0.0487197	1.0594	-0.457729	0.647562	0.948722	-0.457152
RNAseq	Whole Blood	Day 7	gene100133991 (MAP3K14-AS1)	0.0344656	2.06416	0.457475	0.647742	0.948722	0.456901
RNAseq	Whole Blood	Day 7	gene1879 (EBF1)	-0.0350663	2.12275	-0.45747	0.64775	0.948722	-0.456891
RNAseq	Whole Blood	Day 7	gene8763 (CD164)	0.0215954	7.27223	0.457417	0.647782	0.948722	0.456845
RNAseq	Whole Blood	Day 7	gene23042 (PDXDC1)	0.0146453	5.50349	0.457277	0.647886	0.948722	0.456701
RNAseq	Whole Blood	Day 7	gene34 (ACADM)	0.0172624	4.519	0.457255	0.647899	0.948722	0.456683
RNAseq	Whole Blood	Day 7	gene4082 (MARCKS)	-0.0258289	7.58591	-0.457235	0.64792	0.948722	-0.456654
RNAseq	Whole Blood	Day 28	gene5873 (RAB27A)	-0.0106189	7.12062	-0.3423	0.732429	0.948757	-0.341897
RNAseq	Whole Blood	Day 28	gene23065 (EMC1)	-0.0109189	5.37557	-0.342172	0.732525	0.948759	-0.341769
RNAseq	Whole Blood	Day 7	gene9886 (RHOBTB1)	-0.0364433	3.26041	-0.45699	0.648098	0.948799	-0.456405
RNAseq	Whole Blood	Day 7	gene7979 (SEM1)	-0.0202693	4.40895	-0.456311	0.648573	0.948799	-0.455746
RNAseq	Whole Blood	Day 7	gene55540 (IL17RB)	-0.104347	-1.38485	-0.456269	0.648608	0.948799	-0.455697
RNAseq	Whole Blood	Day 7	gene28517 (TRDV2)	0.0390805	2.40063	0.456218	0.648652	0.948799	0.455636
RNAseq	Whole Blood	Day 7	gene359845 (RFLNB)	0.0264027	7.71437	0.456144	0.648702	0.948799	0.455566
RNAseq	Whole Blood	Day 7	gene22828 (SCAF8)	-0.0111022	6.58578	-0.456096	0.648722	0.948799	-0.455538
RNAseq	Whole Blood	Day 7	gene5828 (PEX2)	0.0160798	4.67502	0.455982	0.64881	0.948799	0.455417
RNAseq	Whole Blood	Day 7	gene25802 (LMOD1)	-0.0885729	-1.06623	-0.455846	0.648918	0.948799	-0.455266
RNAseq	Whole Blood	Day 7	gene54897 (CASZ1)	-0.0205093	4.51425	-0.45567	0.649036	0.948799	-0.455101
RNAseq	Whole Blood	Day 7	gene329 (BIRC2)	-0.0165152	5.97502	-0.455474	0.649173	0.948799	-0.454912
RNAseq	Whole Blood	Day 7	gene2258 (FGF13)	0.0843216	-1.08112	0.455375	0.649252	0.948799	0.454801
RNAseq	Whole Blood	Day 7	gene3191 (HNRNPL)	0.00806509	7.85696	0.455258	0.649337	0.948799	0.454683
RNAseq	Whole Blood	Day 7	gene1794 (DOCK2)	-0.0104102	8.92135	-0.45522	0.649361	0.948799	-0.45465
RNAseq	Whole Blood	Day 7	gene6398 (SECTM1)	-0.0319874	8.07004	-0.455179	0.64939	0.948799	-0.45461
RNAseq	Whole Blood	Day 7	gene1659 (DHX8)	-0.00997297	6.84636	-0.455054	0.649483	0.948799	-0.454481
RNAseq	Whole Blood	Day 7	gene57573 (ZNF471)	-0.0567733	0.565172	-0.45492	0.649578	0.948799	-0.454349
RNAseq	Whole Blood	Day 7	gene51768 (TM7SF3)	0.0137244	5.26417	0.454844	0.649632	0.948799	0.454273
RNAseq	Whole Blood	Day 7	gene440836 (ODF3B)	0.0446231	5.89328	0.454716	0.649725	0.948799	0.454144
RNAseq	Whole Blood	Day 7	gene23015 (GOLGA8A)	0.0269912	5.74303	0.454656	0.649772	0.948799	0.454079
RNAseq	Whole Blood	Day 1	gene25943 (C20orf194)	0.00423965	4.21659	0.0993136	0.920973	0.948821	0.0992079
RNAseq	Whole Blood	Day 7	gene64327 (LMBR1)	-0.0161833	4.51347	-0.454485	0.649888	0.948823	-0.453918
RNAseq	Whole Blood	Day 7	gene22926 (ATF6)	0.0122441	6.6983	0.454157	0.650124	0.948823	0.453589
RNAseq	Whole Blood	Day 7	gene666 (BOK)	-0.0486019	1.03148	-0.45406	0.65021	0.948823	-0.45347
RNAseq	Whole Blood	Day 7	gene57680 (CHD8)	-0.0103218	7.6628	-0.45388	0.650313	0.948823	-0.453328
RNAseq	Whole Blood	Day 7	gene55228 (PNMA8A)	0.0899793	-3.4445	0.453779	0.650399	0.948823	0.453207
RNAseq	Whole Blood	Day 7	gene83716 (CRISPLD2)	0.024446	7.42224	0.453564	0.650557	0.948823	0.452989
RNAseq	Whole Blood	Day 7	gene10396 (ATP8A1)	0.0171603	5.52525	0.453361	0.650697	0.948823	0.452794
RNAseq	Whole Blood	Day 7	gene9618 (TRAF4)	0.0241673	3.59381	0.453271	0.65076	0.948823	0.452706
RNAseq	Whole Blood	Day 7	gene56882 (CDC42SE1)	0.00942639	9.73941	0.453254	0.650776	0.948823	0.452685
RNAseq	Whole Blood	Day 7	gene9541 (CIR1)	-0.0161918	6.95569	-0.45319	0.650824	0.948823	-0.452618
RNAseq	Whole Blood	Day 7	gene4502 (MT2A)	-0.0377028	4.85557	-0.452805	0.651099	0.948823	-0.452236
RNAseq	Whole Blood	Day 7	gene23504 (RIMBP2)	-0.101405	-3.11468	-0.452663	0.651202	0.948823	-0.452093
RNAseq	Whole Blood	Day 7	gene727851 (RGPD8)	0.0385694	1.63738	0.452585	0.651276	0.948823	0.45199
RNAseq	Whole Blood	Day 7	gene64853 (AIDA)	0.0180646	4.99538	0.452458	0.651352	0.948823	0.451884
RNAseq	Whole Blood	Day 7	gene65264 (UBE2Z)	-0.01134	6.79129	-0.452362	0.651419	0.948823	-0.451792
RNAseq	Whole Blood	Day 7	gene54970 (TTC12)	-0.0263981	3.44785	-0.452297	0.651465	0.948823	-0.451728
RNAseq	Whole Blood	Day 7	gene1642 (DDB1)	-0.0109363	7.62995	-0.452223	0.651518	0.948823	-0.451655
RNAseq	Whole Blood	Day 7	gene2043 (EPHA4)	-0.0219387	4.09355	-0.451983	0.651698	0.948823	-0.451405
RNAseq	Whole Blood	Day 7	gene211 (ALAS1)	0.0177816	5.50543	0.451708	0.651884	0.948823	0.451147
RNAseq	Whole Blood	Day 7	gene220158 (GTSCR1)	0.0941274	-0.845083	0.451699	0.651893	0.948823	0.451133
RNAseq	Whole Blood	Day 7	gene3014 (H2AX)	0.0235143	4.30976	0.451543	0.652002	0.948823	0.450982
RNAseq	Whole Blood	Day 7	gene6749 (SSRP1)	-0.0112638	6.70171	-0.451429	0.65208	0.948823	-0.450875
RNAseq	Whole Blood	Day 7	gene7965 (AIMP2)	-0.0223588	3.57267	-0.451401	0.652099	0.948823	-0.450848
RNAseq	Whole Blood	Day 7	gene51187 (RSL24D1)	-0.0203298	5.43507	-0.451225	0.652226	0.948823	-0.450671
RNAseq	Whole Blood	Day 7	gene130074 (FAM168B)	0.0087855	7.13252	0.451078	0.652338	0.948823	0.450517
RNAseq	Whole Blood	Day 7	gene285237 (C3orf38)	0.0167071	4.37854	0.451034	0.652361	0.948823	0.450484
RNAseq	Whole Blood	Day 7	gene7515 (XRCC1)	0.0109932	5.71882	0.450931	0.652441	0.948823	0.450374
RNAseq	Whole Blood	Day 7	gene150248 (C22orf15)	-0.12924	-2.05895	-0.450768	0.652549	0.948823	-0.450223
RNAseq	Whole Blood	Day 7	gene101928143 (LOC101928143)	0.0231526	4.43527	0.4505	0.652756	0.948823	0.449937
RNAseq	Whole Blood	Day 7	gene100130093 (NA)	-0.0596125	0.447773	-0.450413	0.652811	0.948823	-0.449861
RNAseq	Whole Blood	Day 7	gene9807 (IP6K1)	-0.00873125	6.97504	-0.450356	0.652862	0.948823	-0.44979
RNAseq	Whole Blood	Day 7	gene132160 (PPM1M)	0.0106189	7.09023	0.45016	0.653004	0.948823	0.449593
RNAseq	Whole Blood	Day 7	gene84335 (AKT1S1)	0.0183714	5.12662	0.450075	0.65307	0.948823	0.449502
RNAseq	Whole Blood	Day 7	gene26509 (MYOF)	0.0566701	5.54471	0.450022	0.653094	0.948823	0.449469
RNAseq	Whole Blood	Day 7	gene91523 (PCED1B)	-0.0157986	6.41844	-0.450023	0.653103	0.948823	-0.449455
RNAseq	Whole Blood	Day 28	gene440400 (RNASEK)	0.00680785	7.68475	0.341813	0.732795	0.948854	0.34141
RNAseq	Whole Blood	Day 28	gene246721 (POLR2J2)	0.0166857	4.6127	0.3418	0.732805	0.948854	0.341397
RNAseq	Whole Blood	Day 28	gene339122 (RAB43)	0.0111536	5.94891	0.341695	0.732882	0.948854	0.341294
RNAseq	Whole Blood	Day 7	gene6007 (RHD)	-0.0549274	-0.144372	-0.449812	0.653261	0.948857	-0.449237
RNAseq	Whole Blood	Day 7	gene55007 (FAM118A)	0.0202426	5.60951	0.449729	0.653316	0.948857	0.44916
RNAseq	Whole Blood	Day 1	gene26232 (FBXO2)	-0.00796179	1.87226	-0.0991274	0.92112	0.948875	-0.0990227
RNAseq	Whole Blood	Day 28	gene6166 (RPL36AL)	-0.00926869	7.58589	-0.341533	0.733004	0.948889	-0.341132
RNAseq	Whole Blood	Day 7	gene19 (ABCA1)	-0.0387717	5.70332	-0.449537	0.65345	0.948914	-0.448974
RNAseq	Whole Blood	Day 28	gene401612 (SLC25A53)	0.0194389	2.80764	0.341367	0.733133	0.948933	0.340961
RNAseq	Whole Blood	Day 28	gene105369140 (LOC105369140)	0.0711596	-1.66132	0.341155	0.733287	0.94901	0.340756
RNAseq	Whole Blood	Day 7	gene11213 (IRAK3)	0.0241575	7.18221	0.449283	0.653635	0.949046	0.448718
RNAseq	Whole Blood	Day 28	gene28465 (IGHV1-46)	-0.0861888	1.53074	-0.340851	0.733523	0.949076	-0.340443
RNAseq	Whole Blood	Day 28	gene6978 (TRGV5)	-0.046738	0.308062	-0.340664	0.733663	0.949076	-0.340257
RNAseq	Whole Blood	Day 28	gene158405 (KIAA1958)	0.0254024	2.53382	0.340364	0.73388	0.949076	0.339968
RNAseq	Whole Blood	Day 28	gene26010 (SPATS2L)	-0.0301302	2.95217	-0.340137	0.734054	0.949076	-0.339738
RNAseq	Whole Blood	Day 28	gene730102 (CRYZL2P)	-0.0263169	2.01289	-0.340089	0.734097	0.949076	-0.339681
RNAseq	Whole Blood	Day 28	gene259283 (MDS2)	0.0289663	1.96846	0.33991	0.734228	0.949076	0.339507
RNAseq	Whole Blood	Day 28	gene6875 (TAF4B)	-0.0200637	3.43184	-0.339657	0.734417	0.949076	-0.339256
RNAseq	Whole Blood	Day 28	gene5352 (PLOD2)	0.0525774	-0.25728	0.339597	0.734468	0.949076	0.339188
RNAseq	Whole Blood	Day 28	gene55691 (FRMD4A)	-0.0298938	2.48996	-0.339518	0.734523	0.949076	-0.339115
RNAseq	Whole Blood	Day 28	gene6019 (RLN2)	-0.044656	0.0936047	-0.339502	0.734532	0.949076	-0.339103
RNAseq	Whole Blood	Day 28	gene4683 (NBN)	0.0126577	6.26422	0.339429	0.734586	0.949076	0.339031
RNAseq	Whole Blood	Day 28	gene125950 (RAVER1)	0.00767457	7.35897	0.33916	0.734787	0.949076	0.338764
RNAseq	Whole Blood	Day 28	gene134637 (ADAT2)	0.0184982	3.74302	0.339145	0.734804	0.949076	0.338743
RNAseq	Whole Blood	Day 28	gene26058 (GIGYF2)	0.00767249	6.89422	0.339082	0.734844	0.949076	0.338689
RNAseq	Whole Blood	Day 28	gene51042 (ZNF593)	0.0209004	2.46776	0.339073	0.734852	0.949076	0.338678
RNAseq	Whole Blood	Day 28	gene727758 (ROCK1P1)	0.0438998	0.814638	0.339071	0.734854	0.949076	0.338675
RNAseq	Whole Blood	Day 1	gene440311 (LOC440311)	0.0150604	0.497755	0.098686	0.921471	0.949139	0.0985804
RNAseq	Whole Blood	Day 1	gene170954 (PPP1R18)	-0.00246442	6.47164	-0.0985249	0.921598	0.949172	-0.0984213
RNAseq	Whole Blood	Day 28	gene150094 (SIK1)	0.0527628	-1.18634	0.338753	0.735096	0.949258	0.338355
RNAseq	Whole Blood	Day 28	gene7849 (PAX8)	0.031994	0.0354693	0.338639	0.735184	0.949258	0.338237
RNAseq	Whole Blood	Day 28	gene7769 (ZNF226)	-0.0145726	4.20087	-0.338346	0.735405	0.949272	-0.337945
RNAseq	Whole Blood	Day 28	gene55196 (RESF1)	-0.0115421	9.62358	-0.338109	0.735581	0.949272	-0.337711
RNAseq	Whole Blood	Day 28	gene27154 (BRPF3)	0.0102334	6.32463	0.338066	0.73561	0.949272	0.337673
RNAseq	Whole Blood	Day 28	gene7941 (PLA2G7)	0.0249522	3.36375	0.337485	0.736049	0.949272	0.33709
RNAseq	Whole Blood	Day 28	gene149986 (LSM14B)	-0.00742851	6.14812	-0.33749	0.736052	0.949272	-0.337086
RNAseq	Whole Blood	Day 28	gene5834 (PYGB)	-0.00753164	6.74504	-0.337195	0.736268	0.949272	-0.3368
RNAseq	Whole Blood	Day 28	gene728769 (SCAMP1-AS1)	-0.0198838	2.55395	-0.337158	0.736293	0.949272	-0.336767
RNAseq	Whole Blood	Day 28	gene144404 (TMEM120B)	-0.0175817	3.48913	-0.337162	0.736295	0.949272	-0.336764
RNAseq	Whole Blood	Day 28	gene1024 (CDK8)	-0.0141768	3.83942	-0.336987	0.73643	0.949272	-0.336585
RNAseq	Whole Blood	Day 28	gene171586 (ABHD3)	-0.0125657	5.51191	-0.336839	0.736535	0.949272	-0.336445
RNAseq	Whole Blood	Day 28	gene4173 (MCM4)	0.0192861	3.76327	0.336749	0.736603	0.949272	0.336355
RNAseq	Whole Blood	Day 28	gene22905 (EPN2)	0.0185569	3.51354	0.336724	0.736623	0.949272	0.336328
RNAseq	Whole Blood	Day 28	gene9847 (C2CD5)	-0.011147	5.78998	-0.336695	0.736644	0.949272	-0.336301
RNAseq	Whole Blood	Day 28	gene28791 (IGLV3-27)	-0.0826691	-0.36965	-0.336661	0.736672	0.949272	-0.336264
RNAseq	Whole Blood	Day 28	gene92370 (PXYLP1)	-0.0150727	3.86681	-0.336652	0.736678	0.949272	-0.336256
RNAseq	Whole Blood	Day 28	gene81553 (FAM49A)	0.00946018	6.79093	0.336546	0.736759	0.949272	0.336148
RNAseq	Whole Blood	Day 28	gene1317 (SLC31A1)	-0.0139446	5.05888	-0.336407	0.736862	0.949272	-0.336012
RNAseq	Whole Blood	Day 28	gene5987 (TRIM27)	-0.0106191	5.24611	-0.336239	0.736988	0.949272	-0.335845
RNAseq	Whole Blood	Day 28	gene9361 (LONP1)	-0.00915064	5.9007	-0.336227	0.736996	0.949272	-0.335834
RNAseq	Whole Blood	Day 28	gene51690 (LSM7)	0.0108825	5.02713	0.335947	0.737207	0.949272	0.335554
RNAseq	Whole Blood	Day 28	gene25941 (TPGS2)	0.0197084	5.95911	0.335886	0.737256	0.949272	0.33549
RNAseq	Whole Blood	Day 28	gene283624 (LINC00641)	-0.0192331	3.71875	-0.335299	0.737692	0.949272	-0.334911
RNAseq	Whole Blood	Day 28	gene5737 (PTGFR)	-0.0873198	-2.3885	-0.335294	0.737702	0.949272	-0.334899
RNAseq	Whole Blood	Day 28	gene100302174 (MIR1307)	-0.0514899	-0.339721	-0.335067	0.737871	0.949272	-0.334675
RNAseq	Whole Blood	Day 28	gene5832 (ALDH18A1)	-0.0116143	4.85897	-0.335042	0.737888	0.949272	-0.334651
RNAseq	Whole Blood	Day 28	gene11209 (MST1P2)	-0.0368948	1.07922	-0.334953	0.737959	0.949272	-0.334558
RNAseq	Whole Blood	Day 28	gene5688 (PSMA7)	0.0076579	6.919	0.334945	0.737963	0.949272	0.334552
RNAseq	Whole Blood	Day 28	gene9235 (IL32)	-0.00989273	8.06232	-0.33494	0.737966	0.949272	-0.334548
RNAseq	Whole Blood	Day 28	gene100528022 (BLOC1S1-RDH5)	0.00934174	5.62257	0.334885	0.738007	0.949272	0.334493
RNAseq	Whole Blood	Day 28	gene22829 (NLGN4Y)	0.0387047	-2.83392	0.334781	0.738072	0.949272	0.334408
RNAseq	Whole Blood	Day 28	gene148789 (B3GALNT2)	0.0142642	3.82275	0.334406	0.738369	0.949272	0.334014
RNAseq	Whole Blood	Day 28	gene1388 (ATF6B)	-0.00620118	7.16749	-0.334292	0.738454	0.949272	-0.333901
RNAseq	Whole Blood	Day 28	gene23379 (ICE1)	-0.00958133	6.29256	-0.334265	0.738471	0.949272	-0.333879
RNAseq	Whole Blood	Day 28	gene28572 (TRBV15)	0.040844	0.452481	0.334239	0.738493	0.949272	0.333849
RNAseq	Whole Blood	Day 28	gene2623 (GATA1)	-0.0214786	4.55957	-0.334186	0.738541	0.949272	-0.333786
RNAseq	Whole Blood	Day 28	gene102466732 (MIR6774)	0.046935	-0.201085	0.334087	0.738607	0.949272	0.333698
RNAseq	Whole Blood	Day 1	gene5216 (PFN1)	-0.00276	10.4552	-0.0982812	0.92179	0.949272	-0.0981788
RNAseq	Whole Blood	Day 7	gene5452 (POU2F2)	0.0180286	7.93055	0.448907	0.65391	0.9493	0.448337
RNAseq	Whole Blood	Day 7	gene100420587 (LOC100420587)	0.0649458	0.0298766	0.448782	0.654	0.9493	0.448212
RNAseq	Whole Blood	Day 7	gene2186 (BPTF)	0.0107648	7.85928	0.448448	0.654229	0.949388	0.447895
RNAseq	Whole Blood	Day 7	gene54929 (TMEM161A)	-0.021122	3.61949	-0.448315	0.654323	0.949388	-0.447765
RNAseq	Whole Blood	Day 7	gene55690 (PACS1)	-0.0108095	8.84574	-0.44822	0.654396	0.949388	-0.447664
RNAseq	Whole Blood	Day 7	gene388796 (SNHG17)	0.023136	3.42464	0.448071	0.654508	0.949388	0.447508
RNAseq	Whole Blood	Day 7	gene221491 (SMIM29)	-0.016952	4.67121	-0.448018	0.654535	0.949388	-0.447471
RNAseq	Whole Blood	Day 28	gene100130581 (LINC00910)	-0.0234559	2.25525	-0.333803	0.738821	0.949425	-0.333415
RNAseq	Whole Blood	Day 28	gene6517 (SLC2A4)	0.0902041	-1.74149	0.333499	0.73905	0.949543	0.333111
RNAseq	Whole Blood	Day 28	gene6675 (UAP1)	0.015122	3.86149	0.33343	0.739102	0.949543	0.333042
RNAseq	Whole Blood	Day 7	gene1191 (CLU)	-0.0277437	7.13647	-0.447715	0.654769	0.949548	-0.447148
RNAseq	Whole Blood	Day 7	gene100616439 (MIR4658)	-0.028591	3.37165	-0.447448	0.654947	0.949548	-0.4469
RNAseq	Whole Blood	Day 7	gene9093 (DNAJA3)	0.0146456	4.43314	0.447397	0.654982	0.949548	0.446852
RNAseq	Whole Blood	Day 7	gene79686 (NA)	0.0145886	5.39687	0.447159	0.655164	0.949548	0.4466
RNAseq	Whole Blood	Day 7	gene790 (CAD)	0.0130283	5.95984	0.44711	0.655198	0.949548	0.446552
RNAseq	Whole Blood	Day 7	gene9169 (SCAF11)	-0.00887284	8.09452	-0.447017	0.655263	0.949548	-0.446462
RNAseq	Whole Blood	Day 7	gene100506915 (CHRM3-AS2)	0.0383003	2.12635	0.446966	0.655308	0.949548	0.4464
RNAseq	Whole Blood	Day 1	gene57180 (ACTR3B)	0.0048257	3.10226	0.0977376	0.922221	0.949619	0.0976359
RNAseq	Whole Blood	Day 28	gene2678 (GGT1)	-0.0134405	4.44483	-0.333128	0.739332	0.949716	-0.332738
RNAseq	Whole Blood	Day 7	gene4192 (MDK)	-0.0578489	0.793451	-0.446286	0.655784	0.949768	-0.445742
RNAseq	Whole Blood	Day 7	gene1608 (DGKG)	0.0251858	4.04618	0.44628	0.655798	0.949768	0.445722
RNAseq	Whole Blood	Day 7	gene3274 (HRH2)	-0.0224041	7.90002	-0.446028	0.65598	0.949768	-0.44547
RNAseq	Whole Blood	Day 7	gene100506658 (OCLN)	-0.0949656	-2.24407	-0.445719	0.656207	0.949768	-0.445157
RNAseq	Whole Blood	Day 7	gene2648 (KAT2A)	0.0181482	5.43707	0.445454	0.65639	0.949768	0.444903
RNAseq	Whole Blood	Day 7	gene659 (BMPR2)	-0.0167322	5.13476	-0.445224	0.656562	0.949768	-0.444665
RNAseq	Whole Blood	Day 7	gene7169 (TPM2)	-0.0260771	4.0973	-0.445212	0.656572	0.949768	-0.444652
RNAseq	Whole Blood	Day 7	gene27245 (AHDC1)	0.0193317	4.93388	0.444771	0.65688	0.949768	0.444225
RNAseq	Whole Blood	Day 7	gene10758 (TRAF3IP2)	-0.0189115	3.94369	-0.444636	0.656981	0.949768	-0.444085
RNAseq	Whole Blood	Day 7	gene92270 (ATP6AP1L)	-0.0427834	1.16025	-0.44446	0.657112	0.949768	-0.443904
RNAseq	Whole Blood	Day 7	gene6580 (SLC22A1)	0.0342596	2.34646	0.444448	0.657123	0.949768	0.443889
RNAseq	Whole Blood	Day 7	gene8029 (CUBN)	0.0292404	3.39439	0.444414	0.657147	0.949768	0.443856
RNAseq	Whole Blood	Day 7	gene2869 (GRK5)	0.0114471	5.91628	0.444412	0.657148	0.949768	0.443854
RNAseq	Whole Blood	Day 7	gene634 (CEACAM1)	0.0378733	5.16465	0.444273	0.657248	0.949768	0.443716
RNAseq	Whole Blood	Day 7	gene4708 (NDUFB2)	-0.0199397	4.83303	-0.44424	0.657272	0.949768	-0.443682
RNAseq	Whole Blood	Day 7	gene151056 (PLB1)	0.0253906	5.49783	0.444189	0.65731	0.949768	0.44363
RNAseq	Whole Blood	Day 7	gene199223 (TTC21A)	0.031948	2.82666	0.444156	0.657327	0.949768	0.443606
RNAseq	Whole Blood	Day 7	gene100505865 (LINC00920)	-0.0518628	0.990049	-0.444121	0.657355	0.949768	-0.443568
RNAseq	Whole Blood	Day 7	gene10871 (CD300C)	-0.0251693	4.8268	-0.443996	0.657449	0.949768	-0.443438
RNAseq	Whole Blood	Day 7	gene3988 (LIPA)	-0.0239702	6.44861	-0.443659	0.657694	0.949768	-0.4431
RNAseq	Whole Blood	Day 7	gene84669 (USP32)	0.0126193	7.61778	0.443542	0.657788	0.949768	0.442969
RNAseq	Whole Blood	Day 7	gene3276 (PRMT1)	0.0125411	5.67444	0.443157	0.658045	0.949768	0.442614
RNAseq	Whole Blood	Day 7	gene9832 (JAKMIP2)	-0.0254903	3.04586	-0.443094	0.6581	0.949768	-0.442538
RNAseq	Whole Blood	Day 7	gene6932 (TCF7)	-0.0172826	9.05858	-0.442973	0.658187	0.949768	-0.442418
RNAseq	Whole Blood	Day 7	gene10168 (ZNF197)	0.0183144	4.05404	0.442878	0.658249	0.949768	0.442332
RNAseq	Whole Blood	Day 7	gene8924 (HERC2)	0.0166907	6.04741	0.442845	0.658277	0.949768	0.442293
RNAseq	Whole Blood	Day 7	gene1743 (DLST)	0.00924988	6.43113	0.442745	0.658343	0.949768	0.442202
RNAseq	Whole Blood	Day 7	gene25999 (CLIP3)	-0.0432356	0.870515	-0.442739	0.658351	0.949768	-0.442192
RNAseq	Whole Blood	Day 7	gene100499483 (CCDC180)	0.0251188	3.02314	0.442627	0.658431	0.949768	0.442081
RNAseq	Whole Blood	Day 7	gene84269 (CHCHD5)	-0.0231556	3.27827	-0.442567	0.658468	0.949768	-0.442029
RNAseq	Whole Blood	Day 7	gene161424 (NOP9)	0.0133194	5.94383	0.442536	0.658494	0.949768	0.441994
RNAseq	Whole Blood	Day 7	gene10391 (CORO2B)	0.0436464	1.29594	0.44255	0.658494	0.949768	0.441993
RNAseq	Whole Blood	Day 28	gene7760 (ZNF213)	0.0118237	5.20712	0.332932	0.73948	0.949785	0.332542
RNAseq	Whole Blood	Day 28	gene90268 (OTULIN)	0.00889934	5.49069	0.332776	0.739596	0.949802	0.332388
RNAseq	Whole Blood	Day 28	gene84164 (ASCC2)	-0.0204509	8.24352	-0.332664	0.739683	0.949802	-0.332273
RNAseq	Whole Blood	Day 1	gene51571 (FAM49B)	0.00259233	8.05075	0.0973479	0.922531	0.94984	0.0972455
RNAseq	Whole Blood	Day 7	gene284390 (ZNF763)	-0.0256652	3.16378	-0.442275	0.658693	0.949917	-0.441719
RNAseq	Whole Blood	Day 7	gene401474 (SAMD12)	-0.0350465	1.8246	-0.442098	0.658817	0.94996	-0.441547
RNAseq	Whole Blood	Day 1	gene5032 (P2RY11)	0.0043236	4.34938	0.0970622	0.922758	0.949976	0.0969607
RNAseq	Whole Blood	Day 28	gene8328 (GFI1B)	0.0169772	4.77905	0.332233	0.740009	0.949988	0.331841
RNAseq	Whole Blood	Day 28	gene54476 (RNF216)	0.00709909	7.0344	0.332225	0.740017	0.949988	0.33183
RNAseq	Whole Blood	Day 1	gene28412 (IGHV3-66)	-0.0311079	-0.0835943	-0.0967306	0.923024	0.950152	-0.0966254
RNAseq	Whole Blood	Day 28	gene5872 (RAB13)	-0.019916	2.64632	-0.331923	0.740244	0.950157	-0.33153
RNAseq	Whole Blood	Day 7	gene124460 (SNX20)	0.0126998	6.7441	0.4416	0.659175	0.950178	0.441052
RNAseq	Whole Blood	Day 7	gene6737 (TRIM21)	0.0191364	6.77151	0.441503	0.659245	0.950178	0.440955
RNAseq	Whole Blood	Day 7	gene5045 (FURIN)	0.0126333	8.45251	0.441388	0.659333	0.950178	0.440835
RNAseq	Whole Blood	Day 7	gene23064 (SETX)	-0.0105393	8.56881	-0.44124	0.659437	0.950178	-0.440691
RNAseq	Whole Blood	Day 7	gene7204 (TRIO)	0.0180518	5.88894	0.441235	0.659442	0.950178	0.440683
RNAseq	Whole Blood	Day 28	gene51390 (AIG1)	0.0145557	3.50469	0.331526	0.740541	0.950297	0.331136
RNAseq	Whole Blood	Day 28	gene26232 (FBXO2)	0.0251532	1.87226	0.331362	0.740663	0.950297	0.330976
RNAseq	Whole Blood	Day 28	gene9619 (ABCG1)	0.0257889	6.03211	0.331095	0.740865	0.950297	0.330708
RNAseq	Whole Blood	Day 28	gene25979 (DHRS7B)	0.0156067	3.47571	0.331088	0.740868	0.950297	0.330704
RNAseq	Whole Blood	Day 28	gene83933 (HDAC10)	-0.0112831	6.17242	-0.331065	0.740891	0.950297	-0.330674
RNAseq	Whole Blood	Day 28	gene123720 (WHAMM)	0.00959317	5.28791	0.330984	0.740948	0.950297	0.330598
RNAseq	Whole Blood	Day 28	gene7072 (TIA1)	-0.0127028	5.90635	-0.330497	0.741312	0.950297	-0.330117
RNAseq	Whole Blood	Day 28	gene221914 (GPC2)	-0.0272165	2.13925	-0.330469	0.741338	0.950297	-0.330082
RNAseq	Whole Blood	Day 28	gene339231 (ARL16)	-0.0137511	4.0446	-0.330379	0.741406	0.950297	-0.329992
RNAseq	Whole Blood	Day 28	gene161253 (REM2)	-0.0151618	4.88844	-0.330348	0.741427	0.950297	-0.329964
RNAseq	Whole Blood	Day 28	gene7442 (TRPV1)	-0.0178708	3.2307	-0.330224	0.741522	0.950297	-0.329838
RNAseq	Whole Blood	Day 28	gene6786 (STIM1)	-0.00593456	7.33527	-0.330138	0.741588	0.950297	-0.329751
RNAseq	Whole Blood	Day 28	gene375260 (WASH2P)	-0.0159347	3.67236	-0.330036	0.741665	0.950297	-0.329649
RNAseq	Whole Blood	Day 28	gene57799 (RAB40C)	0.0113117	5.01304	0.3299	0.741766	0.950297	0.329515
RNAseq	Whole Blood	Day 28	gene79701 (OGFOD3)	0.0109182	4.64431	0.329887	0.741776	0.950297	0.329502
RNAseq	Whole Blood	Day 28	gene254225 (RNF169)	0.00829085	6.11024	0.329742	0.741885	0.950314	0.329359
RNAseq	Whole Blood	Day 7	gene1337 (COX6A1)	-0.0118131	5.98684	-0.440675	0.659844	0.950488	-0.440128
RNAseq	Whole Blood	Day 7	gene5050 (PAFAH1B3)	0.0267031	3.11246	0.440659	0.659847	0.950488	0.440124
RNAseq	Whole Blood	Day 28	gene10921 (RNPS1)	-0.00663454	7.06134	-0.329317	0.742205	0.950603	-0.328934
RNAseq	Whole Blood	Day 1	gene257194 (NEGR1)	0.0136684	0.0653815	0.0958991	0.923682	0.950645	0.0957972
RNAseq	Whole Blood	Day 1	gene55191 (NADSYN1)	0.00234354	6.57321	0.095758	0.923792	0.950645	0.095658
RNAseq	Whole Blood	Day 1	gene28809 (IGLV3-1)	-0.0213362	3.4151	-0.0957147	0.923828	0.950645	-0.095613
RNAseq	Whole Blood	Day 1	gene146923 (RUNDC1)	-0.0026377	5.46888	-0.0956429	0.923882	0.950645	-0.0955447
RNAseq	Whole Blood	Day 7	gene3140 (MR1)	-0.0145293	6.26814	-0.440381	0.660054	0.950648	-0.439839
RNAseq	Whole Blood	Day 7	gene11276 (SYNRG)	0.0174825	5.69938	0.440123	0.660239	0.950667	0.439583
RNAseq	Whole Blood	Day 7	gene23252 (OTUD3)	0.0213237	3.83433	0.440049	0.660294	0.950667	0.439508
RNAseq	Whole Blood	Day 7	gene54734 (RAB39A)	-0.0545716	1.10137	-0.439905	0.660384	0.950667	-0.439383
RNAseq	Whole Blood	Day 7	gene150759 (LINC00342)	0.0282175	3.48619	0.439701	0.660547	0.950667	0.439159
RNAseq	Whole Blood	Day 7	gene60685 (ZFAND3)	-0.00888066	7.24625	-0.439556	0.660661	0.950667	-0.439001
RNAseq	Whole Blood	Day 7	gene441108 (IRF1-AS1)	0.026498	4.27741	0.439455	0.660728	0.950667	0.438908
RNAseq	Whole Blood	Day 7	gene1493 (CTLA4)	-0.031787	2.47771	-0.43945	0.660731	0.950667	-0.438904
RNAseq	Whole Blood	Day 7	gene129607 (CMPK2)	0.0570653	4.1886	0.439232	0.660891	0.950722	0.438684
RNAseq	Whole Blood	Day 7	gene1948 (EFNB2)	0.0762917	-0.707223	0.439074	0.660994	0.950722	0.438541
RNAseq	Whole Blood	Day 7	gene4855 (NOTCH4)	-0.055633	0.737069	-0.43901	0.661054	0.950722	-0.438458
RNAseq	Whole Blood	Day 1	gene7464 (CORO2A)	-0.00376339	4.60757	-0.0951962	0.924239	0.950871	-0.0950953
RNAseq	Whole Blood	Day 1	gene28779 (IGLV5-52)	0.00863258	1.94774	0.09513	0.924291	0.950871	0.0950294
RNAseq	Whole Blood	Day 28	gene57291 (DANCR)	0.013971	3.94047	0.328588	0.742756	0.951188	0.328205
RNAseq	Whole Blood	Day 7	gene29028 (ATAD2)	-0.0185614	4.09807	-0.438373	0.661502	0.95123	-0.43784
RNAseq	Whole Blood	Day 1	gene669 (BPGM)	-0.0076525	5.5873	-0.0945386	0.924761	0.951256	-0.0944381
RNAseq	Whole Blood	Day 1	gene6780 (STAU1)	0.00183102	6.81795	0.0943018	0.924947	0.95135	0.0942039
RNAseq	Whole Blood	Day 28	gene93129 (ORAI3)	0.0108573	5.20277	0.328282	0.742987	0.951361	0.3279
RNAseq	Whole Blood	Day 7	gene1606 (DGKA)	0.0148595	8.03327	0.438091	0.661718	0.951404	0.437542
RNAseq	Whole Blood	Day 7	gene80817 (CEP44)	0.0205972	3.49993	0.43783	0.661902	0.95141	0.437289
RNAseq	Whole Blood	Day 7	gene259282 (BOD1L1)	-0.0143718	8.80859	-0.437813	0.661912	0.95141	-0.437274
RNAseq	Whole Blood	Day 28	gene149840 (SHLD1)	0.0182556	2.97079	0.327917	0.743262	0.951471	0.327537
RNAseq	Whole Blood	Day 28	gene9936 (CD302)	0.0160685	7.23735	0.327919	0.743262	0.951471	0.327536
RNAseq	Whole Blood	Day 28	gene201294 (UNC13D)	-0.00784429	8.59239	-0.3277	0.743426	0.951472	-0.32732
RNAseq	Whole Blood	Day 28	gene79180 (EFHD2)	0.0086264	9.90167	0.327454	0.743613	0.951472	0.327072
RNAseq	Whole Blood	Day 28	gene9300 (SNORD28)	-0.0845724	-1.76152	-0.327445	0.743622	0.951472	-0.327061
RNAseq	Whole Blood	Day 28	gene105375109 (NA)	0.0250554	2.5947	0.327363	0.743677	0.951472	0.326987
RNAseq	Whole Blood	Day 28	gene728489 (DNLZ)	-0.0177554	3.35219	-0.327264	0.743756	0.951472	-0.326883
RNAseq	Whole Blood	Day 28	gene26548 (ITGB1BP2)	-0.0698637	-1.08619	-0.327163	0.743834	0.951472	-0.326781
RNAseq	Whole Blood	Day 1	gene23463 (ICMT)	0.00309745	5.25648	0.094012	0.925177	0.951489	0.0939141
RNAseq	Whole Blood	Day 1	gene10325 (RRAGB)	-0.00516996	3.05341	-0.0937903	0.925353	0.951572	-0.0936932
RNAseq	Whole Blood	Day 28	gene55014 (STX17)	0.0119908	5.29286	0.326775	0.744127	0.951608	0.326393
RNAseq	Whole Blood	Day 28	gene90957 (DHX57)	0.0110342	4.9945	0.326561	0.744287	0.951608	0.326181
RNAseq	Whole Blood	Day 28	gene5936 (RBM4)	-0.00636777	6.88478	-0.326557	0.744294	0.951608	-0.326172
RNAseq	Whole Blood	Day 28	gene25961 (NUDT13)	-0.0329022	1.15507	-0.326426	0.74439	0.951608	-0.326045
RNAseq	Whole Blood	Day 28	gene114907 (FBXO32)	-0.0158573	4.66454	-0.326132	0.744613	0.951608	-0.32575
RNAseq	Whole Blood	Day 28	gene140469 (MYO3B)	0.0591523	-1.14924	0.326055	0.744671	0.951608	0.325675
RNAseq	Whole Blood	Day 28	gene80258 (EFHC2)	0.0236634	2.4579	0.326038	0.744698	0.951608	0.325638
RNAseq	Whole Blood	Day 28	gene10493 (VAT1)	-0.0105029	5.39922	-0.326019	0.7447	0.951608	-0.325636
RNAseq	Whole Blood	Day 28	gene8192 (CLPP)	0.00950122	5.24324	0.325839	0.744835	0.951624	0.325457
RNAseq	Whole Blood	Day 28	gene439 (GET3)	-0.00856409	5.61208	-0.325706	0.744935	0.951624	-0.325325
RNAseq	Whole Blood	Day 28	gene51351 (ZNF117)	0.0186308	5.62439	0.325623	0.744997	0.951624	0.325243
RNAseq	Whole Blood	Day 7	gene29855 (UBN1)	0.0121436	8.25544	0.437301	0.662288	0.951664	0.436757
RNAseq	Whole Blood	Day 7	gene27243 (CHMP2A)	-0.0129201	7.25593	-0.436986	0.662515	0.951664	-0.436443
RNAseq	Whole Blood	Day 7	gene283385 (MORN3)	-0.0318383	2.26816	-0.436872	0.662598	0.951664	-0.436329
RNAseq	Whole Blood	Day 7	gene8828 (NRP2)	-0.0556706	0.832968	-0.436778	0.662665	0.951664	-0.436237
RNAseq	Whole Blood	Day 7	gene331 (XIAP)	0.012619	6.38825	0.436642	0.662752	0.951664	0.436116
RNAseq	Whole Blood	Day 7	gene150094 (SIK1)	0.0730036	-1.18634	0.436592	0.662804	0.951664	0.436046
RNAseq	Whole Blood	Day 7	gene28596 (TRBV7-2)	-0.0325357	2.23097	-0.43655	0.662835	0.951664	-0.436003
RNAseq	Whole Blood	Day 7	gene346171 (ZFP57)	0.0996076	-3.29228	0.436456	0.6629	0.951664	0.435913
RNAseq	Whole Blood	Day 7	gene100189011 (TRG-TCC2-6)	0.0832048	-0.497472	0.436281	0.663029	0.951664	0.435734
RNAseq	Whole Blood	Day 7	gene28633 (TRBJ1-3)	-0.0703683	-0.477043	-0.436248	0.663049	0.951664	-0.435708
RNAseq	Whole Blood	Day 7	gene3417 (IDH1)	-0.0190506	5.10927	-0.43602	0.66322	0.951664	-0.435472
RNAseq	Whole Blood	Day 7	gene85379 (KIAA1671)	0.0250025	3.30018	0.435867	0.663329	0.951664	0.435322
RNAseq	Whole Blood	Day 7	gene79786 (KLHL36)	0.0114434	6.63333	0.435796	0.663374	0.951664	0.43526
RNAseq	Whole Blood	Day 7	gene101928370 (LOC101928370)	-0.0388117	1.42565	-0.435548	0.663555	0.951664	-0.43501
RNAseq	Whole Blood	Day 7	gene28703 (TRAJ52)	-0.0701899	0.142905	-0.435449	0.66362	0.951664	-0.434921
RNAseq	Whole Blood	Day 7	gene114787 (GPRIN1)	-0.0552685	0.357184	-0.435436	0.663636	0.951664	-0.434898
RNAseq	Whole Blood	Day 7	gene55603 (TENT5A)	0.0176403	5.38723	0.435318	0.663722	0.951664	0.43478
RNAseq	Whole Blood	Day 7	gene26094 (DCAF4)	0.022922	3.21157	0.435165	0.663838	0.951664	0.434621
RNAseq	Whole Blood	Day 7	gene8925 (HERC1)	-0.0140511	8.13244	-0.435077	0.663894	0.951664	-0.434543
RNAseq	Whole Blood	Day 7	gene23145 (SSPO)	0.0363444	2.3976	0.434802	0.664098	0.951688	0.434262
RNAseq	Whole Blood	Day 7	gene8100 (IFT88)	-0.0245569	3.11862	-0.434797	0.664101	0.951688	-0.434259
RNAseq	Whole Blood	Day 7	gene100528031 (FKBP1A-SDCBP2)	0.0129886	6.08105	0.434345	0.66443	0.951754	0.433805
RNAseq	Whole Blood	Day 7	gene114789 (SLC25A25)	-0.0167524	4.69059	-0.434279	0.664475	0.951754	-0.433744
RNAseq	Whole Blood	Day 7	gene284323 (ZNF780A)	0.0167102	4.73793	0.434196	0.664534	0.951754	0.433662
RNAseq	Whole Blood	Day 7	gene283232 (TMEM80)	0.0166189	4.34428	0.434072	0.664628	0.951754	0.433533
RNAseq	Whole Blood	Day 7	gene101928728 (LOC101928728)	-0.0714515	-0.286156	-0.43393	0.664717	0.951754	-0.43341
RNAseq	Whole Blood	Day 7	gene3108 (HLA-DMA)	-0.0208887	5.98834	-0.433835	0.6648	0.951754	-0.433296
RNAseq	Whole Blood	Day 7	gene92070 (CTBP1-DT)	0.0179249	4.05831	0.433814	0.664812	0.951754	0.433279
RNAseq	Whole Blood	Day 1	gene64777 (RMND5B)	-0.00304146	4.61131	-0.0931326	0.925877	0.952013	-0.0930337
RNAseq	Whole Blood	Day 7	gene2790 (GNG10)	-0.027023	5.36092	-0.433424	0.665094	0.952022	-0.432891
RNAseq	Whole Blood	Day 28	gene100302740 (FAS-AS1)	0.100916	-2.4507	0.324985	0.745476	0.952039	0.32461
RNAseq	Whole Blood	Day 28	gene9695 (EDEM1)	0.0090069	7.28873	0.324817	0.745603	0.952039	0.324442
RNAseq	Whole Blood	Day 28	gene54741 (LEPROT)	0.00805215	6.08475	0.324816	0.745607	0.952039	0.324438
RNAseq	Whole Blood	Day 28	gene6294 (SAFB)	0.00744101	7.6962	0.324297	0.746003	0.952156	0.323914
RNAseq	Whole Blood	Day 28	gene976 (ADGRE5)	-0.00992484	10.3249	-0.32421	0.746064	0.952156	-0.323833
RNAseq	Whole Blood	Day 28	gene54101 (RIPK4)	0.0668266	-0.747601	0.323859	0.746328	0.952156	0.323485
RNAseq	Whole Blood	Day 28	gene440926 (H3P6)	-0.0166445	6.67117	-0.323851	0.746336	0.952156	-0.323474
RNAseq	Whole Blood	Day 28	gene79803 (HPS6)	-0.0107176	5.16935	-0.323832	0.746352	0.952156	-0.323454
RNAseq	Whole Blood	Day 28	gene145864 (HAPLN3)	-0.0207551	5.03173	-0.323753	0.746411	0.952156	-0.323375
RNAseq	Whole Blood	Day 28	gene9736 (USP34)	-0.00749536	8.06747	-0.323692	0.746454	0.952156	-0.323318
RNAseq	Whole Blood	Day 28	gene203062 (TSNARE1)	0.0133367	4.31594	0.323688	0.746459	0.952156	0.323312
RNAseq	Whole Blood	Day 7	gene253832 (ZDHHC20)	-0.0148314	6.28376	-0.433107	0.665324	0.952188	-0.432574
RNAseq	Whole Blood	Day 7	gene9693 (RAPGEF2)	-0.0169319	6.6687	-0.432996	0.665405	0.952188	-0.432463
RNAseq	Whole Blood	Day 7	gene90338 (ZNF160)	0.0128519	5.77265	0.432563	0.665721	0.952188	0.432029
RNAseq	Whole Blood	Day 7	gene392 (ARHGAP1)	0.00945075	7.57148	0.432281	0.665921	0.952188	0.431752
RNAseq	Whole Blood	Day 7	gene642852 (LINC00205)	0.020458	4.15519	0.431846	0.666241	0.952188	0.431313
RNAseq	Whole Blood	Day 7	gene100505869 (CFAP58-DT)	-0.0536237	1.25278	-0.431801	0.666269	0.952188	-0.431274
RNAseq	Whole Blood	Day 7	gene3030 (HADHA)	-0.0104757	7.87578	-0.431643	0.66639	0.952188	-0.431107
RNAseq	Whole Blood	Day 7	gene51763 (INPP5K)	-0.0106477	6.47027	-0.431556	0.666454	0.952188	-0.43102
RNAseq	Whole Blood	Day 7	gene57730 (ANKRD36B)	0.0357442	2.15886	0.431524	0.666475	0.952188	0.430991
RNAseq	Whole Blood	Day 7	gene55252 (ASXL2)	-0.0164522	6.78455	-0.431441	0.666528	0.952188	-0.430918
RNAseq	Whole Blood	Day 7	gene57690 (TNRC6C)	-0.0128671	6.85977	-0.43139	0.666574	0.952188	-0.430854
RNAseq	Whole Blood	Day 7	gene80218 (NAA50)	-0.0177909	6.30559	-0.431309	0.666624	0.952188	-0.430786
RNAseq	Whole Blood	Day 7	gene28589 (TRBV7-9)	-0.0313233	2.21589	-0.431293	0.666645	0.952188	-0.430758
RNAseq	Whole Blood	Day 7	gene978 (CDA)	-0.0237055	6.60853	-0.431152	0.666746	0.952188	-0.430618
RNAseq	Whole Blood	Day 7	gene644242 (LINC00622)	-0.114572	-1.80946	-0.431085	0.666789	0.952188	-0.430559
RNAseq	Whole Blood	Day 7	gene51466 (EVL)	0.0103592	8.23582	0.430985	0.666868	0.952188	0.430451
RNAseq	Whole Blood	Day 7	gene3198 (HOXA1)	0.0472083	0.827537	0.430953	0.666893	0.952188	0.430417
RNAseq	Whole Blood	Day 7	gene3136 (HLA-H)	-0.0175027	6.84252	-0.430916	0.666921	0.952188	-0.430377
RNAseq	Whole Blood	Day 28	gene80315 (CPEB4)	0.0104336	6.25722	0.323484	0.746618	0.952198	0.323102
RNAseq	Whole Blood	Day 28	gene5984 (RFC4)	-0.0176309	2.89495	-0.323399	0.746682	0.952198	-0.323017
RNAseq	Whole Blood	Day 28	gene10399 (RACK1)	-0.00867089	10.1434	-0.323226	0.74681	0.952239	-0.322849
RNAseq	Whole Blood	Day 28	gene81027 (TUBB1)	-0.0196121	8.42135	-0.322995	0.746987	0.952345	-0.322614
RNAseq	Whole Blood	Day 28	gene23277 (CLUH)	0.010683	5.86285	0.322764	0.747156	0.952348	0.322391
RNAseq	Whole Blood	Day 28	gene2206 (MS4A2)	0.0239402	3.07938	0.322701	0.747206	0.952348	0.322326
RNAseq	Whole Blood	Day 28	gene9751 (SNPH)	-0.015925	4.10005	-0.322487	0.74737	0.952348	-0.322109
RNAseq	Whole Blood	Day 28	gene100507632 (LINC00968)	0.0404003	0.357619	0.322489	0.74737	0.952348	0.322109
RNAseq	Whole Blood	Day 1	gene28410 (IGHV3-72)	-0.0235095	-0.322036	-0.0924641	0.926406	0.952459	-0.0923677
RNAseq	Whole Blood	Day 1	gene50506 (DUOX2)	0.0253776	-2.46613	0.0923091	0.926529	0.952488	0.0922127
RNAseq	Whole Blood	Day 7	gene122953 (JDP2)	-0.0215919	5.78409	-0.430414	0.66728	0.9525	-0.429884
RNAseq	Whole Blood	Day 7	gene7367 (UGT2B17)	0.082961	-2.21757	0.430178	0.667457	0.9525	0.429641
RNAseq	Whole Blood	Day 7	gene2313 (FLI1)	-0.00962528	8.58217	-0.429983	0.667591	0.9525	-0.429456
RNAseq	Whole Blood	Day 7	gene552891 (DNAJC25-GNG10)	-0.0264739	5.37673	-0.429748	0.667762	0.9525	-0.429221
RNAseq	Whole Blood	Day 7	gene23362 (PSD3)	0.044305	1.24528	0.429744	0.667766	0.9525	0.429216
RNAseq	Whole Blood	Day 7	gene677 (ZFP36L1)	-0.0142263	9.46415	-0.429403	0.668016	0.9525	-0.428872
RNAseq	Whole Blood	Day 7	gene3965 (LGALS9)	-0.017189	7.72143	-0.429381	0.668035	0.9525	-0.428847
RNAseq	Whole Blood	Day 7	gene92703 (TMEM183A)	-0.0122662	5.65668	-0.429104	0.668229	0.9525	-0.428579
RNAseq	Whole Blood	Day 7	gene84726 (PRRC2B)	-0.0103844	8.68449	-0.428994	0.668309	0.9525	-0.42847
RNAseq	Whole Blood	Day 7	gene23370 (ARHGEF18)	0.0110547	8.70119	0.428937	0.668355	0.9525	0.428407
RNAseq	Whole Blood	Day 7	gene1647 (GADD45A)	-0.0231603	3.73237	-0.428918	0.668366	0.9525	-0.428391
RNAseq	Whole Blood	Day 7	gene131450 (CD200R1)	-0.0246854	3.06758	-0.428855	0.66841	0.9525	-0.428331
RNAseq	Whole Blood	Day 7	gene55900 (ZNF302)	0.0196735	4.60924	0.428854	0.66842	0.9525	0.428317
RNAseq	Whole Blood	Day 7	gene7423 (VEGFB)	0.0165037	4.78707	0.42877	0.668471	0.9525	0.428247
RNAseq	Whole Blood	Day 7	gene28745 (TRAJ10)	0.0558993	0.578615	0.428519	0.668648	0.952617	0.428004
RNAseq	Whole Blood	Day 28	gene28919 (IGKV2-30)	-0.0763532	2.66449	-0.321949	0.747771	0.95271	-0.32158
RNAseq	Whole Blood	Day 28	gene80039 (FAM106A)	0.0618439	-1.7661	0.321762	0.747918	0.95271	0.321386
RNAseq	Whole Blood	Day 28	gene100996939 (PYURF)	0.0126588	5.36657	0.321607	0.748035	0.95271	0.321232
RNAseq	Whole Blood	Day 28	gene84992 (PIGY)	0.0126588	5.36657	0.321607	0.748035	0.95271	0.321232
RNAseq	Whole Blood	Day 7	gene10232 (MSLN)	-0.140368	-2.33397	-0.428225	0.668865	0.95279	-0.427706
RNAseq	Whole Blood	Day 28	gene25937 (WWTR1)	-0.0791377	-1.6881	-0.321011	0.748488	0.953045	-0.320634
RNAseq	Whole Blood	Day 28	gene221756 (SERPINB9P1)	0.0221715	2.95688	0.320889	0.748578	0.953045	0.320515
RNAseq	Whole Blood	Day 28	gene84612 (PARD6B)	0.0327906	1.14641	0.320877	0.748583	0.953045	0.320508
RNAseq	Whole Blood	Day 28	gene1292 (COL6A2)	0.0116213	5.69756	0.320472	0.748893	0.953185	0.3201
RNAseq	Whole Blood	Day 28	gene124599 (CD300LB)	-0.0111312	6.29358	-0.32028	0.749039	0.953185	-0.319907
RNAseq	Whole Blood	Day 28	gene93185 (IGSF8)	-0.0101937	5.5742	-0.320112	0.749166	0.953185	-0.31974
RNAseq	Whole Blood	Day 28	gene5524 (PTPA)	-0.00887838	6.11323	-0.319921	0.74931	0.953185	-0.319549
RNAseq	Whole Blood	Day 28	gene23569 (PADI4)	-0.022393	7.34325	-0.319736	0.749453	0.953185	-0.319361
RNAseq	Whole Blood	Day 28	gene51522 (TMEM14C)	-0.0142972	4.38063	-0.319532	0.749605	0.953185	-0.319161
RNAseq	Whole Blood	Day 28	gene139322 (APOOL)	0.0153272	3.52482	0.319008	0.75	0.953185	0.31864
RNAseq	Whole Blood	Day 28	gene414189 (AGAP6)	0.0137316	4.61475	0.318981	0.750026	0.953185	0.318605
RNAseq	Whole Blood	Day 28	gene388564 (TMEM238)	-0.0290369	2.16066	-0.318916	0.750068	0.953185	-0.318549
RNAseq	Whole Blood	Day 28	gene493856 (CISD2)	-0.0182861	3.58426	-0.318886	0.750097	0.953185	-0.318512
RNAseq	Whole Blood	Day 28	gene26276 (VPS33B)	0.0109997	4.32979	0.318841	0.75013	0.953185	0.318468
RNAseq	Whole Blood	Day 28	gene147804 (TPM3P9)	0.0140023	3.58944	0.318687	0.750244	0.953185	0.318317
RNAseq	Whole Blood	Day 28	gene729582 (DIRC3)	-0.0546387	-0.604422	-0.31867	0.750257	0.953185	-0.318301
RNAseq	Whole Blood	Day 28	gene9793 (CKAP5)	-0.00940076	6.0689	-0.31862	0.750295	0.953185	-0.31825
RNAseq	Whole Blood	Day 28	gene3695 (ITGB7)	0.00703398	7.5581	0.31861	0.750304	0.953185	0.318239
RNAseq	Whole Blood	Day 28	gene642517 (AGAP9)	-0.0185057	3.30106	-0.318608	0.750305	0.953185	-0.318237
RNAseq	Whole Blood	Day 28	gene4242 (MFNG)	-0.00742308	7.36809	-0.318576	0.750331	0.953185	-0.318204
RNAseq	Whole Blood	Day 28	gene283377 (SPRYD4)	-0.0203782	2.3964	-0.318346	0.7505	0.953185	-0.31798
RNAseq	Whole Blood	Day 28	gene8409 (UXT)	-0.0125226	4.83502	-0.318349	0.750501	0.953185	-0.317979
RNAseq	Whole Blood	Day 1	gene55250 (ELP2)	0.00291434	5.175	0.091263	0.927359	0.953231	0.0911686
RNAseq	Whole Blood	Day 1	gene9308 (CD83)	-0.00520442	3.36334	-0.0911594	0.927442	0.953231	-0.0910633
RNAseq	Whole Blood	Day 7	gene310 (ANXA7)	-0.00952115	6.64176	-0.4275	0.669397	0.953413	-0.426975
RNAseq	Whole Blood	Day 7	gene3134 (HLA-F)	0.0110425	8.19997	0.427335	0.669523	0.953456	0.426803
RNAseq	Whole Blood	Day 1	gene6821 (SUOX)	0.00426021	3.60901	0.0906034	0.927883	0.953586	0.0905082
RNAseq	Whole Blood	Day 1	gene4242 (MFNG)	-0.00215335	7.36809	-0.0904696	0.92799	0.953598	-0.090374
RNAseq	Whole Blood	Day 1	gene79018 (GID4)	0.00390377	4.79355	0.0902698	0.928148	0.953663	0.0901749
RNAseq	Whole Blood	Day 7	gene28996 (HIPK2)	0.0202164	7.32422	0.426553	0.670088	0.953684	0.426027
RNAseq	Whole Blood	Day 7	gene100134938 (UPK3BL1)	0.0215633	4.52782	0.42654	0.670102	0.953684	0.426008
RNAseq	Whole Blood	Day 7	gene7984 (ARHGEF5)	-0.0320676	1.92137	-0.42643	0.670179	0.953684	-0.425902
RNAseq	Whole Blood	Day 7	gene57521 (RPTOR)	-0.0132682	5.96726	-0.426266	0.670298	0.953684	-0.425739
RNAseq	Whole Blood	Day 7	gene23582 (CCNDBP1)	-0.00981136	7.16326	-0.426198	0.670346	0.953684	-0.425673
RNAseq	Whole Blood	Day 7	gene284129 (SLC26A11)	0.0216599	4.65404	0.426159	0.670372	0.953684	0.425637
RNAseq	Whole Blood	Day 7	gene100131067 (CKMT2-AS1)	-0.0293114	2.40641	-0.425929	0.670552	0.953684	-0.42539
RNAseq	Whole Blood	Day 7	gene4783 (NFIL3)	-0.0169935	5.74224	-0.425813	0.670626	0.953684	-0.42529
RNAseq	Whole Blood	Day 7	gene123 (PLIN2)	-0.0209131	5.23222	-0.425529	0.670832	0.953684	-0.425006
RNAseq	Whole Blood	Day 7	gene84224 (NBPF3)	-0.0209301	3.1716	-0.425421	0.670916	0.953684	-0.424892
RNAseq	Whole Blood	Day 7	gene729220 (FLJ45513)	0.0358282	1.97062	0.425256	0.671026	0.953684	0.424741
RNAseq	Whole Blood	Day 7	gene79847 (MFSD13A)	0.02255	3.59338	0.425251	0.671032	0.953684	0.424732
RNAseq	Whole Blood	Day 7	gene4048 (LTA4H)	-0.013942	8.15209	-0.425166	0.671101	0.953684	-0.424637
RNAseq	Whole Blood	Day 7	gene10963 (STIP1)	-0.0165701	6.57089	-0.42512	0.671127	0.953684	-0.424602
RNAseq	Whole Blood	Day 7	gene29907 (SNX15)	0.0140944	4.99507	0.424987	0.671229	0.953684	0.424462
RNAseq	Whole Blood	Day 7	gene9563 (H6PD)	0.0127092	7.14578	0.424901	0.671292	0.953684	0.424375
RNAseq	Whole Blood	Day 7	gene10327 (AKR1A1)	-0.0166283	5.39668	-0.424879	0.671301	0.953684	-0.424363
RNAseq	Whole Blood	Day 1	gene83401 (ELOVL3)	0.0175303	-0.740541	0.0900662	0.92831	0.953732	0.0899712
RNAseq	Whole Blood	Day 7	gene54554 (WDR5B)	0.0264179	3.12767	0.42463	0.671481	0.953804	0.424116
RNAseq	Whole Blood	Day 7	gene5692 (PSMB4)	-0.00989356	7.05493	-0.424488	0.671589	0.953809	-0.423968
RNAseq	Whole Blood	Day 7	gene2900 (GRIK4)	-0.053337	0.0593684	-0.424323	0.671715	0.953809	-0.423796
RNAseq	Whole Blood	Day 7	gene84440 (RAB11FIP4)	0.0101591	7.3137	0.424207	0.671798	0.953809	0.423681
RNAseq	Whole Blood	Day 7	gene285540 (SEPSECS-AS1)	0.0447862	0.650138	0.42414	0.671866	0.953809	0.423589
RNAseq	Whole Blood	Day 1	gene552891 (DNAJC25-GNG10)	0.00522222	5.37673	0.0897943	0.928525	0.953855	0.0897007
RNAseq	Whole Blood	Day 1	gene7570 (ZNF22)	-0.00343096	4.5788	-0.089559	0.928711	0.953948	-0.0894667
RNAseq	Whole Blood	Day 28	gene102724814 (LOC102724814)	0.0166881	4.44968	0.31741	0.751212	0.953966	0.317042
RNAseq	Whole Blood	Day 7	gene389792 (IER5L)	-0.0328553	3.68063	-0.423772	0.672113	0.954008	-0.423249
RNAseq	Whole Blood	Day 7	gene85001 (MGC16275)	-0.032517	2.29347	-0.423655	0.672196	0.954008	-0.423136
RNAseq	Whole Blood	Day 1	gene4718 (NDUFC2)	-0.00300747	5.19301	-0.0892352	0.928969	0.954035	-0.089142
RNAseq	Whole Blood	Day 1	gene30817 (ADGRE2)	-0.00372474	8.2251	-0.089215	0.928986	0.954035	-0.0891205
RNAseq	Whole Blood	Day 28	gene2222 (FDFT1)	-0.00682814	6.48263	-0.317204	0.751368	0.954044	-0.316836
RNAseq	Whole Blood	Day 28	gene64699 (TMPRSS3)	0.0418393	0.460795	0.317031	0.751498	0.954088	0.316665
RNAseq	Whole Blood	Day 1	gene123 (PLIN2)	-0.00430522	5.23222	-0.0889885	0.929165	0.954104	-0.0888951
RNAseq	Whole Blood	Day 1	gene54737 (MPHOSPH8)	0.00322218	7.38288	0.0888926	0.929244	0.954104	0.0887957
RNAseq	Whole Blood	Day 28	gene200186 (CRTC2)	0.00763116	7.24634	0.316867	0.751625	0.954114	0.316497
RNAseq	Whole Blood	Day 28	gene2590 (GALNT2)	0.00814827	6.46601	0.316478	0.75192	0.954114	0.316109
RNAseq	Whole Blood	Day 28	gene7045 (TGFBI)	-0.0146127	7.94867	-0.316408	0.751972	0.954114	-0.31604
RNAseq	Whole Blood	Day 28	gene148534 (TLCD4)	-0.0386407	1.12093	-0.316414	0.751973	0.954114	-0.316039
RNAseq	Whole Blood	Day 28	gene105369195 (NA)	-0.02009	3.07436	-0.316379	0.751995	0.954114	-0.31601
RNAseq	Whole Blood	Day 28	gene283970 (PDXDC2P-NPIPB14P)	0.0150039	4.46058	0.316209	0.752122	0.954154	0.315843
RNAseq	Whole Blood	Day 28	gene9641 (IKBKE)	-0.00982177	5.81307	-0.316062	0.752233	0.954175	-0.315696
RNAseq	Whole Blood	Day 28	gene126792 (B3GALT6)	-0.0110427	4.57142	-0.315927	0.752338	0.954187	-0.315559
RNAseq	Whole Blood	Day 7	gene55365 (TMEM176A)	-0.0256601	3.97642	-0.422977	0.672697	0.954202	-0.42245
RNAseq	Whole Blood	Day 7	gene3613 (IMPA2)	-0.021816	5.91969	-0.422867	0.672771	0.954202	-0.422348
RNAseq	Whole Blood	Day 7	gene7638 (ZNF221)	0.070782	-0.372714	0.422794	0.672808	0.954202	0.422298
RNAseq	Whole Blood	Day 7	gene653691 (TCAF2P1)	0.0719119	-0.382744	0.422448	0.673072	0.954202	0.421935
RNAseq	Whole Blood	Day 7	gene219749 (ZNF25)	-0.0190256	3.77817	-0.422381	0.67312	0.954202	-0.421869
RNAseq	Whole Blood	Day 7	gene631 (BFSP1)	0.0459377	0.496208	0.422348	0.67315	0.954202	0.421828
RNAseq	Whole Blood	Day 7	gene100132247 (NPIPB5)	0.0223368	5.66048	0.422338	0.673161	0.954202	0.421813
RNAseq	Whole Blood	Day 7	gene116540 (MRPL53)	-0.0140071	4.77222	-0.422283	0.673196	0.954202	-0.421765
RNAseq	Whole Blood	Day 7	gene10528 (NOP56)	-0.0108444	6.47001	-0.422218	0.673244	0.954202	-0.421701
RNAseq	Whole Blood	Day 7	gene10466 (COG5)	0.0141112	5.16627	0.421922	0.673463	0.954202	0.421399
RNAseq	Whole Blood	Day 7	gene8602 (NOP14)	-0.0126846	5.98026	-0.421895	0.67347	0.954202	-0.42139
RNAseq	Whole Blood	Day 7	gene56922 (MCCC1)	-0.0148541	4.28508	-0.421825	0.673526	0.954202	-0.421313
RNAseq	Whole Blood	Day 7	gene23075 (SWAP70)	0.0146165	5.962	0.421749	0.673588	0.954202	0.421229
RNAseq	Whole Blood	Day 7	gene79864 (JHY)	0.0320231	1.77379	0.421628	0.673666	0.954202	0.421121
RNAseq	Whole Blood	Day 7	gene349408 (TLR8-AS1)	-0.140612	-2.54461	-0.421381	0.673851	0.954225	-0.420869
RNAseq	Whole Blood	Day 7	gene3916 (LAMP1)	-0.00854777	8.29144	-0.421357	0.673873	0.954225	-0.420838
RNAseq	Whole Blood	Day 28	gene79966 (SCD5)	0.0310759	1.18674	0.31571	0.752499	0.954271	0.315345
RNAseq	Whole Blood	Day 28	gene79762 (C1orf115)	0.0239835	2.21425	0.315472	0.75268	0.954379	0.315107
RNAseq	Whole Blood	Day 28	gene57018 (CCNL1)	0.0112445	7.24189	0.315265	0.752841	0.954462	0.314896
RNAseq	Whole Blood	Day 28	gene8935 (SKAP2)	0.0079128	7.26936	0.315041	0.753008	0.954498	0.314676
RNAseq	Whole Blood	Day 28	gene9056 (SLC7A7)	0.0132984	7.25941	0.314769	0.753215	0.954498	0.314403
RNAseq	Whole Blood	Day 28	gene79090 (TRAPPC6A)	-0.012428	4.47105	-0.314659	0.753297	0.954498	-0.314295
RNAseq	Whole Blood	Day 28	gene5591 (PRKDC)	0.0104624	7.90174	0.314532	0.753395	0.954498	0.314167
RNAseq	Whole Blood	Day 28	gene440345 (NPIPB4)	0.0160603	5.56968	0.314513	0.753409	0.954498	0.314148
RNAseq	Whole Blood	Day 28	gene5256 (PHKA2)	-0.00938933	6.05286	-0.314474	0.753441	0.954498	-0.314106
RNAseq	Whole Blood	Day 7	gene10670 (RRAGA)	0.0116493	5.4425	0.420757	0.674299	0.954533	0.420255
RNAseq	Whole Blood	Day 7	gene55929 (DMAP1)	0.0130568	5.09992	0.420772	0.674301	0.954533	0.420252
RNAseq	Whole Blood	Day 7	gene91584 (PLXNA4)	0.0326096	2.95756	0.420663	0.674387	0.954533	0.420134
RNAseq	Whole Blood	Day 7	gene28653 (TRAV29DV5)	-0.03462	2.17382	-0.420522	0.674477	0.954533	-0.420011
RNAseq	Whole Blood	Day 7	gene100132074 (FOXO6)	-0.119891	-1.95047	-0.420398	0.674567	0.954533	-0.419888
RNAseq	Whole Blood	Day 28	gene408 (ARRB1)	0.00828543	7.83362	0.314147	0.753689	0.954553	0.313779
RNAseq	Whole Blood	Day 28	gene1441 (CSF3R)	0.00857129	11.8773	0.313914	0.753862	0.954553	0.313551
RNAseq	Whole Blood	Day 28	gene130617 (ZFAND2B)	0.00834865	5.66159	0.313692	0.754033	0.954553	0.313326
RNAseq	Whole Blood	Day 28	gene389641 (LOC389641)	-0.0219384	2.22166	-0.313675	0.754044	0.954553	-0.313312
RNAseq	Whole Blood	Day 28	gene150248 (C22orf15)	0.0853391	-2.05895	0.313521	0.754157	0.954553	0.313162
RNAseq	Whole Blood	Day 28	gene7458 (EIF4H)	0.00589951	8.02525	0.313457	0.75421	0.954553	0.313094
RNAseq	Whole Blood	Day 28	gene28988 (DBNL)	0.00572397	8.2013	0.313301	0.754328	0.954553	0.312938
RNAseq	Whole Blood	Day 28	gene463 (ZFHX3)	0.0166318	5.07922	0.312849	0.754675	0.954553	0.312482
RNAseq	Whole Blood	Day 28	gene100506054 (RNASEH1-AS1)	-0.0236536	1.89056	-0.312806	0.754703	0.954553	-0.312445
RNAseq	Whole Blood	Day 28	gene11037 (STON1)	-0.0286307	1.37905	-0.312629	0.754837	0.954553	-0.312268
RNAseq	Whole Blood	Day 28	gene28785 (IGLV4-60)	-0.0969964	-0.602676	-0.312602	0.754869	0.954553	-0.312226
RNAseq	Whole Blood	Day 28	gene619505 (SNORA21)	0.0896676	-2.03778	0.312561	0.754878	0.954553	0.312213
RNAseq	Whole Blood	Day 28	gene10581 (IFITM2)	-0.0121418	10.8343	-0.312418	0.754996	0.954553	-0.312059
RNAseq	Whole Blood	Day 28	gene4694 (NDUFA1)	-0.0108579	5.70098	-0.312301	0.755089	0.954553	-0.311937
RNAseq	Whole Blood	Day 28	gene53346 (TM6SF1)	0.0129934	4.78238	0.312204	0.755156	0.954553	0.311847
RNAseq	Whole Blood	Day 28	gene100128288 (LOC100128288)	0.0343295	0.900952	0.312176	0.755186	0.954553	0.311808
RNAseq	Whole Blood	Day 28	gene11221 (DUSP10)	0.0168496	3.23988	0.312147	0.755204	0.954553	0.311785
RNAseq	Whole Blood	Day 28	gene123283 (TARS3)	0.0120392	4.25903	0.311865	0.755417	0.954553	0.311504
RNAseq	Whole Blood	Day 28	gene23239 (PHLPP1)	0.0145678	4.21115	0.31178	0.755481	0.954553	0.311421
RNAseq	Whole Blood	Day 28	gene6385 (SDC4)	0.0277872	1.40612	0.311472	0.755716	0.954553	0.311111
RNAseq	Whole Blood	Day 28	gene6296 (ACSM3)	-0.0214921	2.19709	-0.311454	0.75573	0.954553	-0.311093
RNAseq	Whole Blood	Day 28	gene29761 (USP25)	0.0072251	6.50435	0.311428	0.755748	0.954553	0.311069
RNAseq	Whole Blood	Day 28	gene124491 (TMEM170A)	0.00980488	5.33705	0.31137	0.75579	0.954553	0.311014
RNAseq	Whole Blood	Day 28	gene29909 (GPR171)	0.0170368	3.91969	0.311344	0.755813	0.954553	0.310984
RNAseq	Whole Blood	Day 28	gene4179 (CD46)	0.0107963	8.2435	0.311095	0.756	0.954553	0.310737
RNAseq	Whole Blood	Day 28	gene56994 (CHPT1)	-0.020441	5.39685	-0.310858	0.756183	0.954553	-0.310497
RNAseq	Whole Blood	Day 28	gene3993 (LLGL2)	-0.0133769	5.14168	-0.31029	0.756612	0.954553	-0.309932
RNAseq	Whole Blood	Day 28	gene51307 (FAM53C)	-0.00813177	7.29946	-0.310036	0.756805	0.954553	-0.30968
RNAseq	Whole Blood	Day 28	gene387 (RHOA)	0.00465997	9.48317	0.309822	0.756968	0.954553	0.309465
RNAseq	Whole Blood	Day 28	gene7181 (NR2C1)	0.0144642	3.79618	0.309764	0.75701	0.954553	0.309409
RNAseq	Whole Blood	Day 28	gene197135 (PATL2)	0.0141421	4.77785	0.309756	0.757021	0.954553	0.309396
RNAseq	Whole Blood	Day 28	gene28921 (IGKV2-28)	0.056577	2.29409	0.309735	0.757041	0.954553	0.309369
RNAseq	Whole Blood	Day 28	gene10137 (RBM12)	0.0065745	6.78409	0.309642	0.757103	0.954553	0.309287
RNAseq	Whole Blood	Day 28	gene79921 (TCEAL4)	-0.0146577	3.65414	-0.309639	0.757107	0.954553	-0.309282
RNAseq	Whole Blood	Day 28	gene5055 (SERPINB2)	0.0369494	1.49754	0.309478	0.75723	0.954553	0.30912
RNAseq	Whole Blood	Day 28	gene11019 (LIAS)	-0.014627	3.16519	-0.309417	0.757274	0.954553	-0.309063
RNAseq	Whole Blood	Day 28	gene57532 (NUFIP2)	-0.00830848	7.40977	-0.309413	0.757277	0.954553	-0.309058
RNAseq	Whole Blood	Day 28	gene9812 (DELE1)	0.0071476	6.24575	0.309208	0.757435	0.954553	0.308851
RNAseq	Whole Blood	Day 28	gene706 (TSPO)	-0.0129925	7.30715	-0.309083	0.757531	0.954553	-0.308725
RNAseq	Whole Blood	Day 28	gene126695 (KDF1)	-0.0379271	0.567348	-0.30897	0.757613	0.954553	-0.308616
RNAseq	Whole Blood	Day 28	gene105371478 (NA)	0.025952	2.45839	0.308962	0.757624	0.954553	0.308603
RNAseq	Whole Blood	Day 28	gene11227 (GALNT5)	-0.0706833	-1.24557	-0.308827	0.757731	0.954553	-0.308462
RNAseq	Whole Blood	Day 28	gene7739 (ZNF185)	0.00975862	6.63482	0.308755	0.757779	0.954553	0.308399
RNAseq	Whole Blood	Day 28	gene199720 (GGN)	0.0805098	-1.82066	0.308681	0.757834	0.954553	0.308327
RNAseq	Whole Blood	Day 28	gene51172 (NAGPA)	-0.0116621	4.87888	-0.30859	0.757903	0.954553	-0.308236
RNAseq	Whole Blood	Day 28	gene9170 (LPAR2)	-0.0113601	7.48784	-0.308556	0.75793	0.954553	-0.308201
RNAseq	Whole Blood	Day 28	gene10620 (ARID3B)	-0.00763486	6.27553	-0.308514	0.757963	0.954553	-0.308157
RNAseq	Whole Blood	Day 7	gene84750 (FUT10)	-0.0322884	1.86461	-0.420256	0.674677	0.954553	-0.419738
RNAseq	Whole Blood	Day 28	gene5922 (RASA2)	-0.0112883	6.15185	-0.308341	0.758093	0.954597	-0.307986
RNAseq	Whole Blood	Day 28	gene57571 (CARNS1)	0.0136268	4.56862	0.308095	0.758282	0.954714	0.307738
RNAseq	Whole Blood	Day 7	gene1107 (CHD3)	0.00971628	8.7584	0.41974	0.675055	0.954738	0.419221
RNAseq	Whole Blood	Day 7	gene26115 (TANC2)	0.0203313	4.90661	0.419655	0.675112	0.954738	0.419142
RNAseq	Whole Blood	Day 7	gene4172 (MCM3)	-0.011941	5.92586	-0.419543	0.675195	0.954738	-0.419029
RNAseq	Whole Blood	Day 7	gene923 (CD6)	0.0122607	7.79283	0.419514	0.67522	0.954738	0.418995
RNAseq	Whole Blood	Day 7	gene23316 (CUX2)	0.0453046	1.69615	0.419432	0.675284	0.954738	0.418907
RNAseq	Whole Blood	Day 28	gene4351 (MPI)	-0.0110138	4.78085	-0.307683	0.758596	0.954749	-0.307325
RNAseq	Whole Blood	Day 28	gene79832 (QSER1)	-0.0127397	4.61014	-0.307491	0.758739	0.954749	-0.307137
RNAseq	Whole Blood	Day 28	gene57125 (PLXDC1)	0.0166656	4.109	0.307255	0.75892	0.954749	0.3069
RNAseq	Whole Blood	Day 28	gene54758 (KLHDC4)	0.00959951	5.17032	0.307164	0.758988	0.954749	0.30681
RNAseq	Whole Blood	Day 28	gene285513 (GPRIN3)	-0.0131063	5.40815	-0.307057	0.759072	0.954749	-0.3067
RNAseq	Whole Blood	Day 28	gene4057 (LTF)	0.0345571	5.13887	0.306927	0.759169	0.954749	0.306572
RNAseq	Whole Blood	Day 28	gene85379 (KIAA1671)	0.0172772	3.30018	0.306878	0.759206	0.954749	0.306524
RNAseq	Whole Blood	Day 28	gene121260 (SLC15A4)	-0.0107222	6.6537	-0.306765	0.759292	0.954749	-0.30641
RNAseq	Whole Blood	Day 28	gene57048 (PLSCR3)	-0.00845627	6.51899	-0.306762	0.759295	0.954749	-0.306407
RNAseq	Whole Blood	Day 28	gene2738 (GLI4)	0.0159561	3.75075	0.306684	0.759353	0.954749	0.306331
RNAseq	Whole Blood	Day 28	gene55257 (MRGBP)	-0.0108713	4.27443	-0.30657	0.75944	0.954749	-0.306217
RNAseq	Whole Blood	Day 28	gene23473 (CAPN7)	-0.0103427	4.99527	-0.306549	0.759453	0.954749	-0.3062
RNAseq	Whole Blood	Day 1	gene1465 (CSRP1)	0.00278079	5.51887	0.0879116	0.930021	0.954804	0.0878179
RNAseq	Whole Blood	Day 7	gene105370943 (LOC105370943)	0.0744656	-0.653669	0.418889	0.675664	0.955088	0.418387
RNAseq	Whole Blood	Day 7	gene4301 (AFDN)	0.0197814	4.24727	0.418774	0.67576	0.955088	0.418256
RNAseq	Whole Blood	Day 7	gene54885 (TBC1D8B)	0.0704599	-0.46719	0.418689	0.675818	0.955088	0.418177
RNAseq	Whole Blood	Day 28	gene388115 (CCDC9B)	-0.0203251	2.9522	-0.306013	0.759862	0.955144	-0.305662
RNAseq	Whole Blood	Day 1	gene84293 (PRXL2A)	0.0064295	2.21135	0.0871952	0.93059	0.95529	0.0871024
RNAseq	Whole Blood	Day 28	gene51348 (KLRF1)	0.0287805	4.33929	0.305417	0.760319	0.955404	0.305061
RNAseq	Whole Blood	Day 28	gene728130 (NUTM2D)	0.027203	1.16977	0.305004	0.760632	0.955404	0.304651
RNAseq	Whole Blood	Day 28	gene25843 (MOB4)	-0.0134628	4.4107	-0.304974	0.760658	0.955404	-0.304617
RNAseq	Whole Blood	Day 28	gene79586 (CHPF)	0.0236148	2.85611	0.304903	0.760706	0.955404	0.304554
RNAseq	Whole Blood	Day 28	gene348645 (C22orf34)	0.0176257	4.47623	0.304882	0.760723	0.955404	0.304532
RNAseq	Whole Blood	Day 28	gene197320 (ZNF778)	0.0134107	3.63895	0.304836	0.760756	0.955404	0.304488
RNAseq	Whole Blood	Day 28	gene913 (CD1E)	0.0396754	0.379457	0.30472	0.760848	0.955404	0.304368
RNAseq	Whole Blood	Day 28	gene374977 (MROH7)	-0.0436914	0.0630716	-0.30471	0.760853	0.955404	-0.304361
RNAseq	Whole Blood	Day 28	gene387895 (LINC00944)	-0.041143	0.41545	-0.304489	0.761023	0.955404	-0.304137
RNAseq	Whole Blood	Day 28	gene975 (CD81)	-0.00839508	6.71267	-0.304274	0.761186	0.955404	-0.303924
RNAseq	Whole Blood	Day 28	gene23373 (CRTC1)	-0.0109876	5.65178	-0.304262	0.761194	0.955404	-0.303913
RNAseq	Whole Blood	Day 28	gene84056 (KATNAL1)	0.0208436	2.56645	0.30417	0.761262	0.955404	0.303824
RNAseq	Whole Blood	Day 28	gene3590 (IL11RA)	-0.0131583	5.14791	-0.303832	0.761523	0.955404	-0.303481
RNAseq	Whole Blood	Day 28	gene23288 (IQCE)	0.00953459	5.55408	0.303641	0.761668	0.955404	0.303291
RNAseq	Whole Blood	Day 28	gene5911 (RAP2A)	0.0147213	4.69896	0.303631	0.761675	0.955404	0.303282
RNAseq	Whole Blood	Day 28	gene7738 (ZNF184)	0.0135553	3.58706	0.303614	0.761689	0.955404	0.303263
RNAseq	Whole Blood	Day 28	gene1105 (CHD1)	0.0084185	6.94854	0.303609	0.761691	0.955404	0.303261
RNAseq	Whole Blood	Day 28	gene7091 (TLE4)	0.00639564	7.21668	0.303371	0.761873	0.955452	0.303023
RNAseq	Whole Blood	Day 28	gene28779 (IGLV5-52)	-0.0270792	1.94774	-0.303311	0.76192	0.955452	-0.30296
RNAseq	Whole Blood	Day 7	gene23033 (DOP1A)	0.0160699	5.06059	0.418128	0.676227	0.955455	0.417617
RNAseq	Whole Blood	Day 7	gene23012 (STK38L)	-0.0126357	5.82938	-0.418068	0.676268	0.955455	-0.417561
RNAseq	Whole Blood	Day 7	gene3930 (LBR)	0.0155601	7.73378	0.417728	0.676517	0.955672	0.41722
RNAseq	Whole Blood	Day 28	gene83930 (STARD3NL)	0.0109765	4.58023	0.302768	0.762331	0.955823	0.302421
RNAseq	Whole Blood	Day 28	gene7533 (YWHAH)	0.00861918	6.64135	0.302675	0.762407	0.955823	0.302322
RNAseq	Whole Blood	Day 28	gene55898 (UNC45A)	-0.00678259	6.18303	-0.302539	0.762506	0.955829	-0.302191
RNAseq	Whole Blood	Day 7	gene57447 (NDRG2)	-0.0195968	3.77656	-0.417344	0.676804	0.955943	-0.416828
RNAseq	Whole Blood	Day 7	gene5361 (PLXNA1)	0.0194546	4.19995	0.41716	0.676933	0.955948	0.416653
RNAseq	Whole Blood	Day 7	gene221477 (C6orf89)	-0.00732718	7.20555	-0.416935	0.677094	0.955948	-0.416432
RNAseq	Whole Blood	Day 7	gene5874 (RAB27B)	-0.0275833	3.90826	-0.416827	0.677184	0.955948	-0.416309
RNAseq	Whole Blood	Day 7	gene7100 (TLR5)	-0.0240769	4.65518	-0.416726	0.677253	0.955948	-0.416214
RNAseq	Whole Blood	Day 7	gene105369660 (NA)	0.0533229	1.28833	0.416685	0.677285	0.955948	0.416171
RNAseq	Whole Blood	Day 7	gene9135 (RABEP1)	-0.00910971	6.49652	-0.416195	0.677637	0.955957	-0.415689
RNAseq	Whole Blood	Day 7	gene128611 (ZNF831)	-0.0139465	6.05453	-0.41615	0.677672	0.955957	-0.415642
RNAseq	Whole Blood	Day 7	gene79726 (WDR59)	-0.0116948	5.32847	-0.415861	0.67788	0.955957	-0.415358
RNAseq	Whole Blood	Day 7	gene91543 (RSAD2)	0.0709084	4.94106	0.415672	0.678024	0.955957	0.41516
RNAseq	Whole Blood	Day 7	gene23176 (SEPTIN8)	-0.0202871	3.23369	-0.415548	0.678111	0.955957	-0.415042
RNAseq	Whole Blood	Day 7	gene6605 (SMARCE1)	-0.00941757	6.74942	-0.415487	0.678157	0.955957	-0.41498
RNAseq	Whole Blood	Day 7	gene26973 (CHORDC1)	0.0182456	5.05789	0.415443	0.678184	0.955957	0.414943
RNAseq	Whole Blood	Day 7	gene28951 (TRIB2)	0.0136606	6.46568	0.415377	0.67824	0.955957	0.414866
RNAseq	Whole Blood	Day 7	gene54674 (LRRN3)	-0.0314398	3.78669	-0.415215	0.67836	0.955957	-0.414702
RNAseq	Whole Blood	Day 7	gene54960 (GEMIN8)	-0.0207386	3.22396	-0.415139	0.678412	0.955957	-0.414631
RNAseq	Whole Blood	Day 7	gene9724 (UTP14C)	0.0128693	5.15552	0.415113	0.67842	0.955957	0.41462
RNAseq	Whole Blood	Day 7	gene51319 (RSRC1)	0.0205063	3.71699	0.414956	0.678541	0.955957	0.414455
RNAseq	Whole Blood	Day 7	gene2796 (GNRH1)	-0.0386945	1.57924	-0.414919	0.678561	0.955957	-0.414427
RNAseq	Whole Blood	Day 7	gene100528032 (KLRC4-KLRK1)	-0.0186648	6.98119	-0.414848	0.678627	0.955957	-0.414337
RNAseq	Whole Blood	Day 1	gene23122 (CLASP2)	-0.00281812	5.34381	-0.0861949	0.931383	0.956006	-0.0861048
RNAseq	Whole Blood	Day 28	gene8379 (MAD1L1)	-0.0084215	5.52603	-0.301963	0.762945	0.956082	-0.301616
RNAseq	Whole Blood	Day 28	gene202781 (PAXIP1-AS1)	-0.0188463	2.8259	-0.301798	0.763069	0.956082	-0.301452
RNAseq	Whole Blood	Day 28	gene100528030 (POC1B-GALNT4)	-0.0127423	4.25785	-0.30175	0.763113	0.956082	-0.301395
RNAseq	Whole Blood	Day 28	gene100130418 (CECR7)	0.0404684	0.0879523	0.301366	0.763402	0.956082	0.301017
RNAseq	Whole Blood	Day 28	gene10178 (TENM1)	0.0251306	2.53052	0.301196	0.763531	0.956082	0.300847
RNAseq	Whole Blood	Day 28	gene51399 (TRAPPC4)	-0.00978106	4.73424	-0.301161	0.763553	0.956082	-0.300818
RNAseq	Whole Blood	Day 28	gene124602 (KIF19)	0.0295891	1.07307	0.301112	0.763592	0.956082	0.300767
RNAseq	Whole Blood	Day 28	gene11014 (KDELR2)	-0.00873757	5.50592	-0.300889	0.763764	0.956082	-0.300541
RNAseq	Whole Blood	Day 28	gene23053 (ZSWIM8)	-0.0071176	7.56439	-0.300861	0.763785	0.956082	-0.300515
RNAseq	Whole Blood	Day 28	gene54784 (ALKBH4)	0.0130994	3.53106	0.300839	0.763792	0.956082	0.300504
RNAseq	Whole Blood	Day 28	gene100132288 (TEKT4P2)	0.0293496	1.06148	0.300661	0.763939	0.956082	0.300313
RNAseq	Whole Blood	Day 28	gene23787 (MTCH1)	0.00579	7.24149	0.300658	0.763939	0.956082	0.300312
RNAseq	Whole Blood	Day 28	gene8736 (MYOM1)	-0.0158039	3.03261	-0.300645	0.763949	0.956082	-0.300299
RNAseq	Whole Blood	Day 1	gene26094 (DCAF4)	-0.00462153	3.21157	-0.0857886	0.931707	0.95624	-0.0856976
RNAseq	Whole Blood	Day 1	gene65005 (MRPL9)	0.00269785	4.99367	0.0854841	0.931947	0.956331	0.0853955
RNAseq	Whole Blood	Day 1	gene51427 (ZNF107)	-0.00404948	5.753	-0.0854371	0.931986	0.956331	-0.0853468
RNAseq	Whole Blood	Day 7	gene100529264 (RAB4B-EGLN2)	-0.0104524	8.12947	-0.413863	0.679347	0.956388	-0.413354
RNAseq	Whole Blood	Day 7	gene100616387 (MIR3064)	0.0245365	5.74848	0.413559	0.679563	0.956388	0.413059
RNAseq	Whole Blood	Day 7	gene84910 (TMEM87B)	0.0141693	5.06485	0.413529	0.67959	0.956388	0.413022
RNAseq	Whole Blood	Day 7	gene51332 (SPTBN5)	0.0311547	2.49585	0.413439	0.679654	0.956388	0.412935
RNAseq	Whole Blood	Day 7	gene51011 (FAHD2A)	-0.0186838	3.82349	-0.413409	0.679676	0.956388	-0.412905
RNAseq	Whole Blood	Day 7	gene101410538 (MMP24OS)	0.0148217	6.14946	0.413383	0.679695	0.956388	0.412879
RNAseq	Whole Blood	Day 7	gene51231 (VRK3)	0.00983969	6.08397	0.413317	0.679745	0.956388	0.412811
RNAseq	Whole Blood	Day 7	gene55187 (VPS13D)	-0.0133761	7.17786	-0.413266	0.679773	0.956388	-0.412773
RNAseq	Whole Blood	Day 7	gene127829 (ARL8A)	-0.0109533	6.31996	-0.41291	0.68004	0.956388	-0.412409
RNAseq	Whole Blood	Day 7	gene11164 (NUDT5)	-0.0127731	5.70416	-0.412815	0.680111	0.956388	-0.412312
RNAseq	Whole Blood	Day 7	gene344558 (SH3RF3)	0.0327238	3.4931	0.412554	0.680307	0.956388	0.412044
RNAseq	Whole Blood	Day 7	gene117177 (RAB3IP)	-0.0195285	3.93689	-0.412472	0.68036	0.956388	-0.411972
RNAseq	Whole Blood	Day 7	gene102465993 (MIR7847)	-0.0193802	8.06694	-0.412015	0.680694	0.956388	-0.411516
RNAseq	Whole Blood	Day 7	gene54923 (LIME1)	0.0178742	6.40127	0.411931	0.680759	0.956388	0.411427
RNAseq	Whole Blood	Day 7	gene100631383 (FAM47E-STBD1)	-0.0263345	2.04786	-0.411871	0.680803	0.956388	-0.411368
RNAseq	Whole Blood	Day 7	gene10566 (AKAP3)	-0.0727816	-0.465447	-0.411812	0.68084	0.956388	-0.411317
RNAseq	Whole Blood	Day 7	gene101928489 (LOC101928489)	0.122373	-2.37344	0.411585	0.681002	0.956388	0.411096
RNAseq	Whole Blood	Day 7	gene8693 (GALNT4)	0.0190751	4.09167	0.411396	0.681149	0.956388	0.410896
RNAseq	Whole Blood	Day 7	gene80148 (SLC66A2)	-0.0150454	6.00966	-0.411269	0.681244	0.956388	-0.410766
RNAseq	Whole Blood	Day 7	gene79937 (CNTNAP3)	0.0395605	4.30809	0.41111	0.681367	0.956388	0.410599
RNAseq	Whole Blood	Day 7	gene51762 (RAB8B)	-0.013694	6.76194	-0.410909	0.681504	0.956388	-0.410412
RNAseq	Whole Blood	Day 7	gene9797 (TATDN2)	-0.0096712	6.96423	-0.410843	0.681548	0.956388	-0.410351
RNAseq	Whole Blood	Day 7	gene56894 (AGPAT3)	-0.0165786	6.97751	-0.410666	0.681683	0.956388	-0.410167
RNAseq	Whole Blood	Day 7	gene100131801 (PET100)	-0.0153179	5.15659	-0.410579	0.681745	0.956388	-0.410083
RNAseq	Whole Blood	Day 7	gene255783 (INAFM1)	-0.0231356	3.79599	-0.409854	0.682279	0.956388	-0.409356
RNAseq	Whole Blood	Day 7	gene2936 (GSR)	0.0125552	6.65547	0.409506	0.682535	0.956388	0.409007
RNAseq	Whole Blood	Day 7	gene80344 (DCAF11)	0.0090342	7.18068	0.409476	0.682558	0.956388	0.408975
RNAseq	Whole Blood	Day 7	gene28619 (TRBV3-1)	-0.0354296	1.84766	-0.409333	0.682659	0.956388	-0.408838
RNAseq	Whole Blood	Day 7	gene2767 (GNA11)	0.0292808	2.84984	0.409283	0.682699	0.956388	0.408783
RNAseq	Whole Blood	Day 7	gene83937 (RASSF4)	0.0186026	6.50139	0.409283	0.682702	0.956388	0.408779
RNAseq	Whole Blood	Day 7	gene57801 (HES4)	-0.0534419	1.81265	-0.409222	0.682742	0.956388	-0.408724
RNAseq	Whole Blood	Day 7	gene55644 (OSGEP)	0.012091	5.22862	0.409144	0.6828	0.956388	0.408645
RNAseq	Whole Blood	Day 7	gene79004 (CUEDC2)	-0.0125666	4.97242	-0.409088	0.68284	0.956388	-0.408591
RNAseq	Whole Blood	Day 7	gene2647 (BLOC1S1)	-0.0124082	5.62433	-0.40892	0.68296	0.956388	-0.408427
RNAseq	Whole Blood	Day 7	gene6093 (ROCK1)	-0.0088809	8.06819	-0.40875	0.683091	0.956388	-0.408249
RNAseq	Whole Blood	Day 7	gene730227 (LINC01136)	-0.0699626	-0.39624	-0.40849	0.683268	0.956388	-0.408008
RNAseq	Whole Blood	Day 7	gene374666 (WASH3P)	0.0177441	4.34108	0.408363	0.683374	0.956388	0.407864
RNAseq	Whole Blood	Day 7	gene112398 (EGLN2)	-0.0111337	7.85526	-0.408331	0.683398	0.956388	-0.407831
RNAseq	Whole Blood	Day 7	gene5569 (PKIA)	-0.0239063	3.17712	-0.407998	0.683637	0.956388	-0.407505
RNAseq	Whole Blood	Day 7	gene1198 (CLK3)	0.0084398	6.84459	0.407887	0.683718	0.956388	0.407395
RNAseq	Whole Blood	Day 7	gene147798 (TMC4)	-0.0420577	0.880707	-0.407799	0.683789	0.956388	-0.407298
RNAseq	Whole Blood	Day 7	gene57567 (ZNF319)	0.0125953	5.63629	0.407745	0.683822	0.956388	0.407253
RNAseq	Whole Blood	Day 7	gene340527 (NHSL2)	-0.0143514	8.05783	-0.407555	0.683963	0.956388	-0.407061
RNAseq	Whole Blood	Day 7	gene124739 (USP43)	0.0631005	-0.486302	0.40741	0.684065	0.956388	0.406922
RNAseq	Whole Blood	Day 7	gene2592 (GALT)	0.0152115	5.41745	0.407057	0.684323	0.956388	0.406571
RNAseq	Whole Blood	Day 7	gene1823 (DSC1)	0.0375484	1.50011	0.407069	0.684333	0.956388	0.406557
RNAseq	Whole Blood	Day 7	gene127435 (PODN)	0.0458125	0.673589	0.407027	0.684352	0.956388	0.406531
RNAseq	Whole Blood	Day 7	gene54468 (MIOS)	0.0144451	4.60068	0.406909	0.68443	0.956388	0.406426
RNAseq	Whole Blood	Day 7	gene403323 (LERFS)	0.0744717	-1.67597	0.406691	0.684599	0.956388	0.406195
RNAseq	Whole Blood	Day 7	gene326624 (RAB37)	-0.0112104	7.55225	-0.406528	0.684719	0.956388	-0.406033
RNAseq	Whole Blood	Day 7	gene6556 (SLC11A1)	0.0184382	9.08387	0.406522	0.684723	0.956388	0.406026
RNAseq	Whole Blood	Day 7	gene26234 (FBXL5)	-0.0115635	7.84197	-0.406515	0.684727	0.956388	-0.406021
RNAseq	Whole Blood	Day 7	gene221960 (CCZ1B)	-0.0179073	3.59029	-0.406381	0.684829	0.956388	-0.405882
RNAseq	Whole Blood	Day 7	gene100506328 (LINC01127)	0.0248081	3.57503	0.406321	0.684872	0.956388	0.405824
RNAseq	Whole Blood	Day 7	gene100616164 (MIR4420)	0.0985389	-1.35557	0.406296	0.684886	0.956388	0.405804
RNAseq	Whole Blood	Day 7	gene25843 (MOB4)	-0.0181794	4.4107	-0.406164	0.684982	0.956388	-0.405674
RNAseq	Whole Blood	Day 7	gene55764 (IFT122)	0.0181262	3.87116	0.406043	0.685065	0.956388	0.405562
RNAseq	Whole Blood	Day 7	gene10913 (EDAR)	0.0321625	2.73511	0.405953	0.685144	0.956388	0.405454
RNAseq	Whole Blood	Day 7	gene9778 (KIAA0232)	-0.0107593	7.02655	-0.40594	0.685146	0.956388	-0.405451
RNAseq	Whole Blood	Day 7	gene4287 (ATXN3)	-0.0136969	4.93879	-0.405708	0.685316	0.956388	-0.405219
RNAseq	Whole Blood	Day 7	gene79637 (ARMC7)	0.0121869	4.96217	0.40569	0.685331	0.956388	0.405199
RNAseq	Whole Blood	Day 7	gene1399 (CRKL)	-0.0104839	7.16101	-0.405598	0.685397	0.956388	-0.405109
RNAseq	Whole Blood	Day 7	gene57555 (NLGN2)	-0.0272	2.68445	-0.405547	0.685438	0.956388	-0.405053
RNAseq	Whole Blood	Day 7	gene18 (ABAT)	-0.0173088	5.45166	-0.405324	0.685604	0.956388	-0.404828
RNAseq	Whole Blood	Day 7	gene729732 (LOC729732)	0.0659117	0.0827394	0.40513	0.685741	0.956388	0.404642
RNAseq	Whole Blood	Day 7	gene51735 (RAPGEF6)	0.0126842	6.34533	0.404931	0.685888	0.956388	0.404441
RNAseq	Whole Blood	Day 7	gene6879 (TAF7)	-0.00908625	7.08405	-0.404925	0.685895	0.956388	-0.404432
RNAseq	Whole Blood	Day 7	gene199675 (MCEMP1)	0.0256724	4.5955	0.404903	0.685915	0.956388	0.404405
RNAseq	Whole Blood	Day 7	gene56658 (TRIM39)	0.0200205	3.31329	0.404799	0.685981	0.956388	0.404316
RNAseq	Whole Blood	Day 7	gene202134 (FAM153B)	-0.0390783	1.71821	-0.404549	0.686176	0.956388	-0.40405
RNAseq	Whole Blood	Day 7	gene1652 (DDT)	0.0188251	3.41795	0.404456	0.686239	0.956388	0.403965
RNAseq	Whole Blood	Day 7	gene25875 (LETMD1)	-0.0137566	5.3443	-0.40434	0.686319	0.956388	-0.403855
RNAseq	Whole Blood	Day 7	gene55733 (HHAT)	0.0313931	1.85699	0.404292	0.686354	0.956388	0.403808
RNAseq	Whole Blood	Day 7	gene54436 (SH3TC1)	-0.0205381	6.17673	-0.404224	0.686411	0.956388	-0.40373
RNAseq	Whole Blood	Day 7	gene10512 (SEMA3C)	-0.0298084	2.83405	-0.404121	0.686482	0.956388	-0.403634
RNAseq	Whole Blood	Day 7	gene9148 (NEURL1)	-0.0322471	3.70124	-0.404097	0.686505	0.956388	-0.403602
RNAseq	Whole Blood	Day 7	gene9717 (SEC14L5)	-0.0327917	2.3016	-0.40398	0.686593	0.956388	-0.403483
RNAseq	Whole Blood	Day 7	gene203859 (ANO5)	0.0688082	-0.21938	0.403708	0.686779	0.956388	0.40323
RNAseq	Whole Blood	Day 7	gene6693 (SPN)	-0.014132	8.92806	-0.403668	0.686817	0.956388	-0.403178
RNAseq	Whole Blood	Day 7	gene80217 (CFAP43)	0.130947	-3.501	0.403564	0.686834	0.956388	0.403156
RNAseq	Whole Blood	Day 7	gene4570 (TRNN)	-0.0389582	1.66309	-0.403228	0.687138	0.956388	-0.402742
RNAseq	Whole Blood	Day 7	gene254042 (METAP1D)	-0.0300447	2.42256	-0.403194	0.68717	0.956388	-0.402699
RNAseq	Whole Blood	Day 7	gene6886 (TAL1)	0.0233379	5.16046	0.403192	0.687178	0.956388	0.402687
RNAseq	Whole Blood	Day 7	gene3087 (HHEX)	0.0127753	5.47829	0.403115	0.687222	0.956388	0.402628
RNAseq	Whole Blood	Day 7	gene124359 (CDYL2)	0.0204754	3.74141	0.403008	0.687302	0.956388	0.40252
RNAseq	Whole Blood	Day 7	gene5937 (RBMS1)	-0.00974221	6.83929	-0.402855	0.687407	0.956388	-0.402376
RNAseq	Whole Blood	Day 7	gene84830 (ADTRP)	0.0280958	2.91512	0.402863	0.687411	0.956388	0.40237
RNAseq	Whole Blood	Day 7	gene9972 (NUP153)	0.0108902	6.93545	0.402596	0.6876	0.956388	0.402115
RNAseq	Whole Blood	Day 7	gene170691 (ADAMTS17)	0.0409306	1.28251	0.402529	0.687651	0.956388	0.402045
RNAseq	Whole Blood	Day 7	gene79711 (IPO4)	0.0147148	5.1051	0.402497	0.687676	0.956388	0.40201
RNAseq	Whole Blood	Day 7	gene25850 (ZNF345)	-0.0241981	2.85053	-0.40247	0.68769	0.956388	-0.401992
RNAseq	Whole Blood	Day 7	gene403313 (PLPP6)	0.0196798	3.83019	0.402429	0.687723	0.956388	0.401947
RNAseq	Whole Blood	Day 7	gene6533 (SLC6A6)	0.0119625	9.32608	0.402303	0.687818	0.956388	0.401818
RNAseq	Whole Blood	Day 7	gene57489 (ODF2L)	0.0198477	4.49093	0.40203	0.688017	0.956388	0.401547
RNAseq	Whole Blood	Day 7	gene7099 (TLR4)	-0.0129425	7.92428	-0.401826	0.688173	0.956388	-0.401336
RNAseq	Whole Blood	Day 7	gene115286 (SLC25A26)	-0.0186687	3.47599	-0.401587	0.688344	0.956388	-0.401103
RNAseq	Whole Blood	Day 7	gene353238 (PADI6)	-0.0842533	-1.80707	-0.401547	0.688378	0.956388	-0.401058
RNAseq	Whole Blood	Day 7	gene100506516 (LINC01176)	0.0395931	1.17998	0.401393	0.688488	0.956388	0.400907
RNAseq	Whole Blood	Day 7	gene3300 (DNAJB2)	0.0152649	6.83112	0.40125	0.688599	0.956388	0.400758
RNAseq	Whole Blood	Day 7	gene1725 (DHPS)	0.0102075	5.63305	0.401086	0.688712	0.956388	0.400603
RNAseq	Whole Blood	Day 7	gene7136 (TNNI2)	0.0253338	3.10899	0.401068	0.688725	0.956388	0.400586
RNAseq	Whole Blood	Day 7	gene23351 (KHNYN)	0.00768752	7.48569	0.400979	0.688796	0.956388	0.40049
RNAseq	Whole Blood	Day 7	gene10954 (PDIA5)	0.0284474	2.81163	0.400939	0.688819	0.956388	0.400458
RNAseq	Whole Blood	Day 7	gene51228 (GLTP)	-0.0107703	6.13207	-0.400817	0.68891	0.956388	-0.400335
RNAseq	Whole Blood	Day 7	gene4898 (NRDC)	0.00798568	7.91709	0.400636	0.689043	0.956388	0.400154
RNAseq	Whole Blood	Day 7	gene285313 (IGSF10)	-0.0866973	-1.56135	-0.400628	0.689054	0.956388	-0.400139
RNAseq	Whole Blood	Day 28	gene9904 (RBM19)	0.00954349	5.5438	0.300064	0.764389	0.956397	0.299722
RNAseq	Whole Blood	Day 28	gene353238 (PADI6)	0.0613773	-1.80707	0.300064	0.764392	0.956397	0.299719
RNAseq	Whole Blood	Day 1	gene9371 (KIF3B)	-0.00235746	5.61545	-0.0851028	0.93225	0.956504	-0.0850141
RNAseq	Whole Blood	Day 28	gene64772 (ENGASE)	-0.0118851	6.32882	-0.299808	0.764586	0.95652	-0.299464
RNAseq	Whole Blood	Day 28	gene5355 (PLP2)	0.0100333	7.57643	0.299492	0.764827	0.956702	0.299148
RNAseq	Whole Blood	Day 28	gene4249 (MGAT5)	-0.0093087	6.90243	-0.299337	0.764945	0.95673	-0.298994
RNAseq	Whole Blood	Day 28	gene26053 (AUTS2)	-0.0182865	5.06379	-0.298676	0.76545	0.956738	-0.298332
RNAseq	Whole Blood	Day 28	gene1849 (DUSP7)	0.0106958	6.06474	0.298607	0.765505	0.956738	0.29826
RNAseq	Whole Blood	Day 28	gene2274 (FHL2)	-0.0348589	0.782713	-0.298409	0.765652	0.956738	-0.298067
RNAseq	Whole Blood	Day 28	gene10634 (GAS2L1)	-0.0159241	4.95607	-0.298202	0.765814	0.956738	-0.297855
RNAseq	Whole Blood	Day 28	gene780 (DDR1)	-0.0207189	2.42411	-0.298168	0.765838	0.956738	-0.297824
RNAseq	Whole Blood	Day 28	gene637 (BID)	-0.00779618	7.05593	-0.298168	0.76584	0.956738	-0.29782
RNAseq	Whole Blood	Day 28	gene29101 (SSU72)	-0.0056558	6.74717	-0.29812	0.765873	0.956738	-0.297778
RNAseq	Whole Blood	Day 28	gene253260 (RICTOR)	0.01083	6.94557	0.298034	0.76594	0.956738	0.29769
RNAseq	Whole Blood	Day 28	gene129804 (FBLN7)	-0.0207302	2.09277	-0.297754	0.766151	0.956738	-0.297413
RNAseq	Whole Blood	Day 28	gene5334 (PLCL1)	-0.0175256	3.70273	-0.297727	0.766172	0.956738	-0.297386
RNAseq	Whole Blood	Day 28	gene92304 (SCGB3A1)	-0.0562329	-0.953035	-0.297566	0.766293	0.956738	-0.297227
RNAseq	Whole Blood	Day 28	gene6576 (SLC25A1)	0.00922095	5.28306	0.297518	0.766332	0.956738	0.297176
RNAseq	Whole Blood	Day 28	gene28960 (DCPS)	0.0108273	4.33892	0.297462	0.766373	0.956738	0.297122
RNAseq	Whole Blood	Day 28	gene54107 (POLE3)	0.00877781	5.76233	0.297436	0.766396	0.956738	0.297092
RNAseq	Whole Blood	Day 28	gene23495 (TNFRSF13B)	-0.0339378	1.75809	-0.29731	0.76649	0.956738	-0.296969
RNAseq	Whole Blood	Day 28	gene28624 (TRBJ2-5)	-0.0755491	-1.69625	-0.297273	0.766518	0.956738	-0.296932
RNAseq	Whole Blood	Day 28	gene134218 (DNAJC21)	-0.00867986	5.31245	-0.297195	0.766575	0.956738	-0.296858
RNAseq	Whole Blood	Day 28	gene56965 (PARP6)	-0.00866311	5.77814	-0.297043	0.766696	0.95677	-0.2967
RNAseq	Whole Blood	Day 28	gene56674 (TMEM9B)	-0.00878189	5.28423	-0.296903	0.766802	0.956784	-0.29656
RNAseq	Whole Blood	Day 28	gene6284 (S100A13)	0.0242191	1.83692	0.296747	0.766917	0.956808	0.29641
RNAseq	Whole Blood	Day 28	gene57554 (LRRC7)	0.0844911	-2.15003	0.296439	0.767153	0.956885	0.296101
RNAseq	Whole Blood	Day 28	gene284194 (LGALS9B)	0.029853	1.16455	0.296188	0.767348	0.956885	0.295846
RNAseq	Whole Blood	Day 28	gene51116 (MRPS2)	-0.0101706	4.47849	-0.296162	0.767365	0.956885	-0.295823
RNAseq	Whole Blood	Day 28	gene23405 (DICER1)	0.00960598	7.65285	0.296072	0.767434	0.956885	0.295733
RNAseq	Whole Blood	Day 28	gene9439 (MED23)	0.00995817	5.79366	0.296044	0.767457	0.956885	0.295703
RNAseq	Whole Blood	Day 7	gene80724 (ACAD10)	0.0131211	5.07413	0.399997	0.68951	0.956889	0.39952
RNAseq	Whole Blood	Day 1	gene100505876 (CEBPZOS)	-0.0039103	4.44608	-0.0844135	0.932797	0.956935	-0.084326
RNAseq	Whole Blood	Day 1	gene113878 (DTX2)	-0.00261941	5.27489	-0.0842934	0.932895	0.956935	-0.0842036
RNAseq	Whole Blood	Day 1	gene7849 (PAX8)	-0.00811893	0.0354693	-0.0840988	0.933049	0.956935	-0.0840089
RNAseq	Whole Blood	Day 1	gene8991 (SELENBP1)	-0.00988109	6.0274	-0.0840945	0.933053	0.956935	-0.0840048
RNAseq	Whole Blood	Day 7	gene100130298 (LOC100130298)	0.0483534	0.748306	0.399479	0.689893	0.95702	0.399
RNAseq	Whole Blood	Day 7	gene1351 (COX8A)	-0.0135748	5.75795	-0.399454	0.689913	0.95702	-0.398974
RNAseq	Whole Blood	Day 7	gene2678 (GGT1)	0.0166664	4.44483	0.399366	0.68998	0.95702	0.398882
RNAseq	Whole Blood	Day 7	gene85442 (KNDC1)	-0.0420441	1.88465	-0.39936	0.689987	0.95702	-0.398873
RNAseq	Whole Blood	Day 28	gene1230 (CCR1)	-0.0122009	7.2948	-0.295639	0.767765	0.957143	-0.2953
RNAseq	Whole Blood	Day 28	gene10146 (G3BP1)	-0.00723501	7.02623	-0.295512	0.767855	0.957143	-0.295182
RNAseq	Whole Blood	Day 28	gene3614 (IMPDH1)	0.00752868	8.27419	0.295232	0.768075	0.957229	0.294894
RNAseq	Whole Blood	Day 28	gene145773 (FAM81A)	-0.0460551	-0.579457	-0.29505	0.76821	0.957229	-0.294717
RNAseq	Whole Blood	Day 28	gene55285 (RBM41)	0.0157426	4.43052	0.294659	0.768512	0.957229	0.294321
RNAseq	Whole Blood	Day 28	gene414328 (IDNK)	-0.0159231	2.96774	-0.294497	0.768633	0.957229	-0.294163
RNAseq	Whole Blood	Day 28	gene6695 (SPOCK1)	0.038337	0.30865	0.294305	0.768786	0.957229	0.293963
RNAseq	Whole Blood	Day 28	gene53826 (FXYD6)	0.0184418	3.22275	0.294298	0.768789	0.957229	0.29396
RNAseq	Whole Blood	Day 28	gene1028 (CDKN1C)	-0.0290695	3.38862	-0.294225	0.768846	0.957229	-0.293884
RNAseq	Whole Blood	Day 28	gene6631 (SNRPC)	-0.0097377	5.09601	-0.294189	0.768869	0.957229	-0.293855
RNAseq	Whole Blood	Day 28	gene23642 (SNHG1)	-0.011945	5.0635	-0.29411	0.76893	0.957229	-0.293775
RNAseq	Whole Blood	Day 28	gene818 (CAMK2G)	-0.00846184	7.49679	-0.293924	0.769073	0.957229	-0.293588
RNAseq	Whole Blood	Day 28	gene6150 (MRPL23)	0.0110809	4.67733	0.293896	0.769094	0.957229	0.29356
RNAseq	Whole Blood	Day 28	gene395 (ARHGAP6)	0.0219962	3.05072	0.293494	0.769407	0.957229	0.29315
RNAseq	Whole Blood	Day 28	gene23196 (FAM120A)	0.005966	8.07099	0.293464	0.769426	0.957229	0.293126
RNAseq	Whole Blood	Day 28	gene440352 (SNX29P2)	-0.0215225	2.48787	-0.293429	0.769453	0.957229	-0.293091
RNAseq	Whole Blood	Day 28	gene2887 (GRB10)	0.0196573	3.3731	0.293355	0.76951	0.957229	0.293016
RNAseq	Whole Blood	Day 28	gene127933 (UHMK1)	0.0111654	6.76286	0.293318	0.769536	0.957229	0.292981
RNAseq	Whole Blood	Day 28	gene55824 (PAG1)	-0.00965497	7.094	-0.29315	0.769666	0.957229	-0.292812
RNAseq	Whole Blood	Day 28	gene54874 (FNBP1L)	-0.0217815	2.22294	-0.293145	0.769669	0.957229	-0.292807
RNAseq	Whole Blood	Day 28	gene55116 (TMEM39B)	0.0095543	4.44043	0.293052	0.769739	0.957229	0.292716
RNAseq	Whole Blood	Day 28	gene1674 (DES)	0.0545036	-0.284142	0.292848	0.769897	0.957306	0.29251
RNAseq	Whole Blood	Day 28	gene57448 (BIRC6)	0.0104114	7.69839	0.292713	0.769996	0.957311	0.29238
RNAseq	Whole Blood	Day 7	gene55561 (CDC42BPG)	-0.0223814	3.406	-0.398896	0.690324	0.957356	-0.398415
RNAseq	Whole Blood	Day 28	gene353116 (RILPL1)	-0.0191416	2.9809	-0.292452	0.770195	0.957363	-0.29212
RNAseq	Whole Blood	Day 28	gene92359 (CRB3)	0.0400075	0.118225	0.292407	0.77023	0.957363	0.292075
RNAseq	Whole Blood	Day 28	gene403313 (PLPP6)	0.0140067	3.83019	0.29206	0.770495	0.957381	0.291727
RNAseq	Whole Blood	Day 28	gene7433 (VIPR1)	0.0116089	5.52959	0.291928	0.770597	0.957381	0.291594
RNAseq	Whole Blood	Day 28	gene84247 (RTL6)	-0.00967009	5.06894	-0.291857	0.770652	0.957381	-0.291522
RNAseq	Whole Blood	Day 28	gene788 (SLC25A20)	0.022922	5.15815	0.291828	0.770677	0.957381	0.29149
RNAseq	Whole Blood	Day 28	gene147947 (ZNF542P)	0.0144906	3.48489	0.291716	0.770759	0.957381	0.291382
RNAseq	Whole Blood	Day 28	gene22990 (PCNX1)	-0.0108598	7.80537	-0.291572	0.770868	0.957381	-0.291239
RNAseq	Whole Blood	Day 28	gene51142 (CHCHD2)	-0.00836255	6.85017	-0.291515	0.770913	0.957381	-0.291181
RNAseq	Whole Blood	Day 1	gene4172 (MCM3)	0.00235639	5.92586	0.0833195	0.933667	0.957468	0.0832321
RNAseq	Whole Blood	Day 7	gene3066 (HDAC2)	0.0109999	5.78406	0.398423	0.690668	0.957485	0.397948
RNAseq	Whole Blood	Day 7	gene51522 (TMEM14C)	-0.018271	4.38063	-0.3984	0.69069	0.957485	-0.397918
RNAseq	Whole Blood	Day 7	gene64430 (PCNX4)	-0.0137896	5.00444	-0.39831	0.690753	0.957485	-0.397833
RNAseq	Whole Blood	Day 7	gene9670 (IPO13)	0.0111858	4.878	0.398244	0.6908	0.957485	0.397769
RNAseq	Whole Blood	Day 1	gene23547 (LILRA4)	0.00750278	2.56422	0.0831611	0.933794	0.957499	0.0830727
RNAseq	Whole Blood	Day 28	gene9253 (NUMBL)	-0.0143215	3.40908	-0.291197	0.771156	0.957565	-0.290862
RNAseq	Whole Blood	Day 28	gene26119 (LDLRAP1)	-0.00867602	7.49268	-0.290905	0.771378	0.957578	-0.290573
RNAseq	Whole Blood	Day 28	gene284004 (HEXD)	0.0127318	5.34826	0.290536	0.771661	0.957578	0.290202
RNAseq	Whole Blood	Day 28	gene5646 (PRSS3)	0.0958761	-2.89614	0.29051	0.771679	0.957578	0.290179
RNAseq	Whole Blood	Day 28	gene1399 (CRKL)	0.00717613	7.16101	0.290411	0.771756	0.957578	0.290078
RNAseq	Whole Blood	Day 28	gene64750 (SMURF2)	-0.00789712	5.32741	-0.290389	0.77177	0.957578	-0.290061
RNAseq	Whole Blood	Day 28	gene10093 (ARPC4)	-0.00632234	8.37001	-0.290335	0.771815	0.957578	-0.290001
RNAseq	Whole Blood	Day 28	gene728609 (SDHAP3)	-0.0199963	2.4183	-0.290212	0.771911	0.957578	-0.289876
RNAseq	Whole Blood	Day 28	gene23246 (BOP1)	-0.0114747	4.80893	-0.290068	0.772017	0.957578	-0.289738
RNAseq	Whole Blood	Day 28	gene63035 (BCORL1)	0.0105463	5.72298	0.290051	0.772028	0.957578	0.289724
RNAseq	Whole Blood	Day 28	gene917 (CD3G)	-0.00969223	6.14852	-0.289795	0.772231	0.957594	-0.289458
RNAseq	Whole Blood	Day 28	gene54969 (HPF1)	0.0165323	3.12899	0.289786	0.772232	0.957594	0.289457
RNAseq	Whole Blood	Day 7	gene9380 (GRHPR)	-0.0118714	5.41692	-0.397976	0.691005	0.957637	-0.397491
RNAseq	Whole Blood	Day 28	gene100127967 (KRT73-AS1)	0.0404194	0.456614	0.289465	0.77248	0.957739	0.289132
RNAseq	Whole Blood	Day 28	gene409 (ARRB2)	0.00438745	9.89637	0.289372	0.77255	0.957739	0.289041
RNAseq	Whole Blood	Day 28	gene23308 (ICOSLG)	0.0292801	0.361587	0.289189	0.772692	0.957739	0.288855
RNAseq	Whole Blood	Day 28	gene3822 (KLRC2)	-0.0258359	1.44482	-0.289086	0.772767	0.957739	-0.288757
RNAseq	Whole Blood	Day 28	gene23511 (NUP188)	-0.00726505	6.21906	-0.289011	0.772827	0.957739	-0.288679
RNAseq	Whole Blood	Day 28	gene63939 (FAM217B)	0.010234	5.20196	0.288799	0.772985	0.957817	0.288473
RNAseq	Whole Blood	Day 1	gene65110 (UPF3A)	-0.00277514	5.32683	-0.0826115	0.93423	0.957849	-0.0825242
RNAseq	Whole Blood	Day 28	gene10867 (TSPAN9)	-0.0179363	3.42768	-0.288499	0.773219	0.957945	-0.288166
RNAseq	Whole Blood	Day 28	gene587 (BCAT2)	0.0126278	3.8766	0.288414	0.773282	0.957945	0.288085
RNAseq	Whole Blood	Day 28	gene65244 (SPATS2)	0.0220246	2.76682	0.288106	0.773515	0.957945	0.28778
RNAseq	Whole Blood	Day 28	gene23682 (RAB38)	0.0434518	-0.337637	0.288094	0.773533	0.957945	0.287756
RNAseq	Whole Blood	Day 28	gene389206 (BEND4)	-0.0300882	1.23089	-0.287855	0.773709	0.957945	-0.287526
RNAseq	Whole Blood	Day 28	gene929 (CD14)	-0.0132352	8.49833	-0.287838	0.773724	0.957945	-0.287508
RNAseq	Whole Blood	Day 28	gene5966 (REL)	-0.0130328	6.24008	-0.287651	0.773867	0.957945	-0.28732
RNAseq	Whole Blood	Day 28	gene202181 (LOC202181)	0.018116	3.52875	0.287585	0.773914	0.957945	0.287259
RNAseq	Whole Blood	Day 28	gene9922 (IQSEC1)	-0.00683518	9.05877	-0.287541	0.773949	0.957945	-0.287214
RNAseq	Whole Blood	Day 7	gene55898 (UNC45A)	0.00925632	6.18303	0.397311	0.691489	0.957991	0.396835
RNAseq	Whole Blood	Day 7	gene3831 (KLC1)	-0.0085907	6.59723	-0.396925	0.691773	0.957991	-0.39645
RNAseq	Whole Blood	Day 7	gene84889 (SLC7A3)	0.133348	-2.92832	0.396851	0.691823	0.957991	0.396382
RNAseq	Whole Blood	Day 7	gene84260 (TCHP)	0.0122181	5.42529	0.396853	0.691826	0.957991	0.396378
RNAseq	Whole Blood	Day 7	gene9842 (PLEKHM1)	0.0120688	5.34084	0.396806	0.691857	0.957991	0.396336
RNAseq	Whole Blood	Day 7	gene11057 (ABHD2)	-0.0138959	8.92388	-0.396758	0.691899	0.957991	-0.39628
RNAseq	Whole Blood	Day 7	gene84436 (ZNF528)	-0.0206008	3.2966	-0.396715	0.69193	0.957991	-0.396237
RNAseq	Whole Blood	Day 1	gene55384 (MEG3)	-0.0112627	0.320402	-0.0822619	0.934508	0.958008	-0.0821748
RNAseq	Whole Blood	Day 1	gene9841 (ZBTB24)	0.00286502	4.88904	0.0821735	0.934576	0.958008	0.0820887
RNAseq	Whole Blood	Day 7	gene11176 (BAZ2A)	0.0118049	8.86727	0.396494	0.69209	0.958008	0.39602
RNAseq	Whole Blood	Day 7	gene80351 (TNKS2)	0.00934616	6.65554	0.396273	0.692253	0.958008	0.3958
RNAseq	Whole Blood	Day 7	gene55066 (PDPR)	-0.0124139	6.74633	-0.396266	0.692265	0.958008	-0.395783
RNAseq	Whole Blood	Day 7	gene3936 (LCP1)	-0.00892109	11.44	-0.396177	0.692325	0.958008	-0.395701
RNAseq	Whole Blood	Day 1	gene114796 (PSMG3-AS1)	0.00439091	3.30187	0.082042	0.934681	0.958017	0.0819564
RNAseq	Whole Blood	Day 28	gene10723 (SLC12A7)	0.0115091	5.76337	0.287282	0.774147	0.958044	0.286954
RNAseq	Whole Blood	Day 28	gene100289373 (UBAC2-AS1)	-0.0537082	-0.854448	-0.286956	0.774397	0.958044	-0.286628
RNAseq	Whole Blood	Day 28	gene5037 (PEBP1)	0.00944703	6.30282	0.28686	0.774468	0.958044	0.286535
RNAseq	Whole Blood	Day 28	gene1783 (DYNC1LI2)	0.00723404	6.10323	0.286753	0.774551	0.958044	0.286427
RNAseq	Whole Blood	Day 28	gene55510 (DDX43)	0.0316816	0.314922	0.286661	0.774623	0.958044	0.286334
RNAseq	Whole Blood	Day 28	gene4700 (NDUFA6)	-0.0100906	4.2923	-0.286645	0.774636	0.958044	-0.286317
RNAseq	Whole Blood	Day 28	gene149175 (MANEAL)	0.0236567	1.19203	0.286559	0.774698	0.958044	0.286235
RNAseq	Whole Blood	Day 7	gene7710 (ZNF154)	0.023664	3.3726	0.395829	0.692586	0.958059	0.395347
RNAseq	Whole Blood	Day 7	gene80854 (SETD7)	-0.0186155	5.20081	-0.395732	0.692658	0.958059	-0.39525
RNAseq	Whole Blood	Day 7	gene103752589 (TMEM92-AS1)	-0.0633197	-0.284947	-0.395676	0.692703	0.958059	-0.395189
RNAseq	Whole Blood	Day 7	gene440275 (EIF2AK4)	0.012413	5.28201	0.39548	0.692845	0.958059	0.394997
RNAseq	Whole Blood	Day 7	gene257397 (TAB3)	0.0108957	5.72777	0.395273	0.692996	0.958059	0.394793
RNAseq	Whole Blood	Day 7	gene1627 (DBN1)	0.0169397	5.14159	0.395104	0.69312	0.958059	0.394624
RNAseq	Whole Blood	Day 7	gene56998 (CTNNBIP1)	-0.0151507	4.50901	-0.394907	0.693264	0.958059	-0.39443
RNAseq	Whole Blood	Day 7	gene5054 (SERPINE1)	0.0384077	1.21753	0.394897	0.693273	0.958059	0.394417
RNAseq	Whole Blood	Day 7	gene158160 (HSD17B7P2)	0.0327082	2.02447	0.394876	0.69329	0.958059	0.394394
RNAseq	Whole Blood	Day 7	gene8832 (CD84)	-0.0130597	6.57561	-0.394653	0.693451	0.958059	-0.394176
RNAseq	Whole Blood	Day 7	gene57473 (ZNF512B)	0.0133044	4.91214	0.394616	0.693475	0.958059	0.394144
RNAseq	Whole Blood	Day 7	gene2820 (GPD2)	0.0140182	4.71768	0.39442	0.69362	0.958059	0.393947
RNAseq	Whole Blood	Day 7	gene51510 (CHMP5)	-0.0160869	5.67197	-0.394275	0.69373	0.958059	-0.393799
RNAseq	Whole Blood	Day 7	gene10574 (CCT7)	-0.00986486	7.07876	-0.394243	0.693743	0.958059	-0.39378
RNAseq	Whole Blood	Day 7	gene100500827 (MIR3614)	0.0250449	3.4164	0.394164	0.693796	0.958059	0.393708
RNAseq	Whole Blood	Day 7	gene10766 (TOB2)	-0.0132003	6.46858	-0.393904	0.694005	0.958136	-0.393426
RNAseq	Whole Blood	Day 7	gene51599 (LSR)	-0.0187575	4.5914	-0.393849	0.694043	0.958136	-0.393374
RNAseq	Whole Blood	Day 1	gene1837 (DTNA)	0.0135445	-0.479051	0.0817744	0.934895	0.958138	0.0816884
RNAseq	Whole Blood	Day 7	gene57134 (MAN1C1)	-0.016116	5.13721	-0.393455	0.694335	0.958377	-0.392979
RNAseq	Whole Blood	Day 7	gene28826 (IGLV1-36)	0.10841	-1.37226	0.393114	0.69458	0.958377	0.392648
RNAseq	Whole Blood	Day 7	gene54627 (MAP10)	0.0313283	1.67888	0.393065	0.694615	0.958377	0.392599
RNAseq	Whole Blood	Day 7	gene6038 (RNASE4)	-0.0312443	2.6872	-0.392985	0.69468	0.958377	-0.392511
RNAseq	Whole Blood	Day 7	gene84836 (ABHD14B)	-0.0121332	5.83318	-0.392958	0.694697	0.958377	-0.392489
RNAseq	Whole Blood	Day 28	gene29886 (SNX8)	0.0111826	4.59985	0.285749	0.775319	0.958412	0.285424
RNAseq	Whole Blood	Day 28	gene8078 (USP5)	0.00720021	6.11125	0.285478	0.775524	0.958412	0.285156
RNAseq	Whole Blood	Day 28	gene317781 (DDX51)	0.00978012	5.15945	0.285474	0.775531	0.958412	0.285148
RNAseq	Whole Blood	Day 28	gene3135 (HLA-G)	-0.0167607	3.55735	-0.285342	0.775631	0.958412	-0.285017
RNAseq	Whole Blood	Day 28	gene79020 (C7orf25)	0.0127155	3.57604	0.285209	0.775732	0.958412	0.284885
RNAseq	Whole Blood	Day 28	gene1373 (CPS1)	0.0775657	-2.36042	0.285093	0.775823	0.958412	0.284767
RNAseq	Whole Blood	Day 28	gene4204 (MECP2)	-0.00604407	7.45421	-0.285043	0.775861	0.958412	-0.284716
RNAseq	Whole Blood	Day 28	gene28814 (IGLV2-18)	0.0649072	0.504621	0.284974	0.775913	0.958412	0.284649
RNAseq	Whole Blood	Day 28	gene8655 (DYNLL1)	0.00993395	6.08388	0.284936	0.775945	0.958412	0.284607
RNAseq	Whole Blood	Day 28	gene84229 (DRC7)	0.0450398	-0.274487	0.284921	0.775953	0.958412	0.284597
RNAseq	Whole Blood	Day 28	gene56919 (DHX33)	0.0105362	4.33327	0.28469	0.776129	0.95847	0.284367
RNAseq	Whole Blood	Day 28	gene2733 (GLE1)	-0.0060242	6.17042	-0.284557	0.776232	0.95847	-0.284233
RNAseq	Whole Blood	Day 28	gene2330 (FMO5)	-0.0162827	3.03921	-0.284488	0.776287	0.95847	-0.284161
RNAseq	Whole Blood	Day 7	gene121952 (METTL21EP)	-0.0691306	-0.833419	-0.392522	0.695015	0.958578	-0.392058
RNAseq	Whole Blood	Day 7	gene79627 (OGFRL1)	0.0150519	8.29555	0.392327	0.695166	0.958578	0.391854
RNAseq	Whole Blood	Day 7	gene342618 (SLFN14)	-0.0285617	2.72764	-0.392318	0.695177	0.958578	-0.39184
RNAseq	Whole Blood	Day 7	gene440107 (PLEKHG7)	0.0880786	-1.68607	0.392233	0.695225	0.958578	0.391774
RNAseq	Whole Blood	Day 28	gene11284 (PNKP)	-0.00942832	5.92619	-0.284071	0.776602	0.958659	-0.28375
RNAseq	Whole Blood	Day 28	gene64771 (ILRUN)	-0.00558052	7.22722	-0.283875	0.776752	0.958659	-0.283554
RNAseq	Whole Blood	Day 28	gene79682 (CENPU)	-0.0278967	0.930136	-0.283858	0.776768	0.958659	-0.283533
RNAseq	Whole Blood	Day 28	gene60626 (RIC8A)	-0.00474893	6.65457	-0.283679	0.776906	0.958659	-0.283354
RNAseq	Whole Blood	Day 28	gene345778 (MTX3)	0.0141533	4.02731	0.283659	0.776919	0.958659	0.283337
RNAseq	Whole Blood	Day 7	gene6039 (RNASE6)	-0.0212322	5.89654	-0.39169	0.695638	0.95879	-0.391216
RNAseq	Whole Blood	Day 7	gene254225 (RNF169)	0.0102043	6.11024	0.391563	0.695724	0.95879	0.391099
RNAseq	Whole Blood	Day 7	gene28669 (TRAV14DV4)	-0.0306036	2.21744	-0.391518	0.695766	0.95879	-0.391042
RNAseq	Whole Blood	Day 7	gene64761 (PARP12)	0.022217	6.15327	0.39126	0.695955	0.95879	0.390787
RNAseq	Whole Blood	Day 7	gene5292 (PIM1)	0.0130099	8.29658	0.39107	0.696098	0.95879	0.390594
RNAseq	Whole Blood	Day 7	gene9578 (CDC42BPB)	0.0162493	5.07999	0.391015	0.696137	0.95879	0.39054
RNAseq	Whole Blood	Day 7	gene9524 (TECR)	0.0103325	5.90428	0.390995	0.696147	0.95879	0.390527
RNAseq	Whole Blood	Day 7	gene51056 (LAP3)	0.044525	6.34795	0.390791	0.696299	0.95879	0.390322
RNAseq	Whole Blood	Day 7	gene8639 (AOC3)	0.0261522	4.23441	0.390486	0.696525	0.95879	0.390016
RNAseq	Whole Blood	Day 7	gene158228 (FAM201A)	-0.0634098	-0.339434	-0.390475	0.696529	0.95879	-0.390011
RNAseq	Whole Blood	Day 7	gene757 (TMEM50B)	0.016919	3.76629	0.390414	0.696573	0.95879	0.389951
RNAseq	Whole Blood	Day 7	gene8526 (DGKE)	-0.0186584	4.09934	-0.390327	0.696638	0.95879	-0.389863
RNAseq	Whole Blood	Day 7	gene9545 (RAB3D)	0.010693	8.01335	0.390291	0.696669	0.95879	0.389821
RNAseq	Whole Blood	Day 7	gene593 (BCKDHA)	0.0128942	5.79522	0.390028	0.696861	0.95879	0.389561
RNAseq	Whole Blood	Day 7	gene165530 (CLEC4F)	0.0606934	0.443432	0.389877	0.696977	0.95879	0.389404
RNAseq	Whole Blood	Day 7	gene94235 (GNG8)	-0.0567033	-0.0135897	-0.389853	0.696992	0.95879	-0.389384
RNAseq	Whole Blood	Day 7	gene1192 (CLIC1)	-0.00996873	8.26188	-0.389675	0.697125	0.95879	-0.389204
RNAseq	Whole Blood	Day 7	gene283989 (TSEN54)	-0.0150891	5.12697	-0.389591	0.697187	0.95879	-0.389121
RNAseq	Whole Blood	Day 7	gene155051 (CRYGN)	-0.11391	-2.56279	-0.389575	0.697197	0.95879	-0.389106
RNAseq	Whole Blood	Day 7	gene11078 (TRIOBP)	0.0103675	7.19299	0.389434	0.697303	0.958803	0.388964
RNAseq	Whole Blood	Day 1	gene9177 (HTR3B)	-0.0246016	-3.28333	-0.0808116	0.935657	0.958821	-0.0807295
RNAseq	Whole Blood	Day 7	gene64419 (MTMR14)	-0.00806277	6.80906	-0.388553	0.697951	0.958925	-0.388087
RNAseq	Whole Blood	Day 7	gene94104 (PAXBP1)	0.0166918	4.67549	0.388489	0.697994	0.958925	0.38803
RNAseq	Whole Blood	Day 7	gene347735 (SERINC2)	-0.0278466	2.38979	-0.38843	0.698047	0.958925	-0.387959
RNAseq	Whole Blood	Day 7	gene5296 (PIK3R2)	0.0147667	5.54622	0.388321	0.698124	0.958925	0.387854
RNAseq	Whole Blood	Day 7	gene5270 (SERPINE2)	-0.0326373	1.58331	-0.388103	0.698288	0.958925	-0.387633
RNAseq	Whole Blood	Day 7	gene3190 (HNRNPK)	-0.0054091	9.49255	-0.387925	0.69842	0.958925	-0.387454
RNAseq	Whole Blood	Day 7	gene127933 (UHMK1)	-0.0153587	6.76286	-0.387836	0.69848	0.958925	-0.387373
RNAseq	Whole Blood	Day 7	gene4306 (NR3C2)	0.0204308	3.87469	0.38756	0.698685	0.958925	0.387096
RNAseq	Whole Blood	Day 7	gene51093 (RRNAD1)	-0.0153038	4.24506	-0.387469	0.698749	0.958925	-0.38701
RNAseq	Whole Blood	Day 7	gene23135 (KDM6B)	-0.0118906	9.44508	-0.387466	0.698754	0.958925	-0.387003
RNAseq	Whole Blood	Day 7	gene120425 (JAML)	-0.0105743	9.53601	-0.38676	0.699278	0.958925	-0.386296
RNAseq	Whole Blood	Day 7	gene10201 (NME6)	0.0145301	4.49224	0.386704	0.699312	0.958925	0.386249
RNAseq	Whole Blood	Day 7	gene421 (ARVCF)	0.0293576	2.67885	0.386578	0.699412	0.958925	0.386114
RNAseq	Whole Blood	Day 7	gene2760 (GM2A)	-0.018954	6.38807	-0.386505	0.699468	0.958925	-0.386039
RNAseq	Whole Blood	Day 7	gene102724307 (CYP17A1-AS1)	-0.0886877	-1.20532	-0.386412	0.699524	0.958925	-0.385963
RNAseq	Whole Blood	Day 7	gene7565 (ZNF17)	0.0186336	3.08021	0.386355	0.699566	0.958925	0.385906
RNAseq	Whole Blood	Day 7	gene134359 (POC5)	-0.0173246	3.52888	-0.386321	0.699599	0.958925	-0.385861
RNAseq	Whole Blood	Day 7	gene55100 (WDR70)	-0.0145034	4.40778	-0.386156	0.699718	0.958925	-0.385701
RNAseq	Whole Blood	Day 7	gene100506119 (LINC01503)	-0.0310484	2.05928	-0.386102	0.699765	0.958925	-0.385638
RNAseq	Whole Blood	Day 7	gene131096 (KCNH8)	-0.0488134	0.654686	-0.385916	0.699905	0.958925	-0.385449
RNAseq	Whole Blood	Day 7	gene102465689 (MIR7152)	0.0830155	-0.962645	0.38589	0.699918	0.958925	0.385431
RNAseq	Whole Blood	Day 7	gene51172 (NAGPA)	0.0150812	4.87888	0.385775	0.700002	0.958925	0.385317
RNAseq	Whole Blood	Day 7	gene84267 (C9orf64)	0.0161322	3.67002	0.385593	0.700139	0.958925	0.385133
RNAseq	Whole Blood	Day 7	gene1960 (EGR3)	-0.0581914	0.879976	-0.385427	0.700252	0.958925	-0.38498
RNAseq	Whole Blood	Day 7	gene55536 (CDCA7L)	0.0154075	4.49058	0.385262	0.700389	0.958925	0.384795
RNAseq	Whole Blood	Day 7	gene100302736 (TMED7-TICAM2)	-0.0154618	5.0333	-0.385124	0.700484	0.958925	-0.384667
RNAseq	Whole Blood	Day 7	gene151888 (BTLA)	-0.0187582	4.22397	-0.384962	0.700609	0.958925	-0.384498
RNAseq	Whole Blood	Day 7	gene6150 (MRPL23)	0.0149471	4.67733	0.384898	0.700652	0.958925	0.384441
RNAseq	Whole Blood	Day 7	gene824 (CAPN2)	-0.00950347	8.08553	-0.384776	0.700748	0.958925	-0.384311
RNAseq	Whole Blood	Day 7	gene307 (ANXA4)	-0.0149954	4.914	-0.384123	0.701227	0.958925	-0.383664
RNAseq	Whole Blood	Day 7	gene6817 (SULT1A1)	-0.0151353	6.21208	-0.384007	0.701318	0.958925	-0.383542
RNAseq	Whole Blood	Day 7	gene23416 (KCNH3)	-0.0245623	3.49586	-0.38378	0.701482	0.958925	-0.38332
RNAseq	Whole Blood	Day 7	gene10314 (LANCL1)	-0.018202	4.2955	-0.383784	0.701483	0.958925	-0.38332
RNAseq	Whole Blood	Day 7	gene114790 (STK11IP)	0.0123469	5.48063	0.383718	0.701527	0.958925	0.383259
RNAseq	Whole Blood	Day 7	gene4084 (MXD1)	-0.0121959	9.70374	-0.383687	0.70155	0.958925	-0.383228
RNAseq	Whole Blood	Day 7	gene80201 (HKDC1)	-0.0253398	3.01214	-0.383628	0.701598	0.958925	-0.383164
RNAseq	Whole Blood	Day 7	gene146923 (RUNDC1)	0.0108384	5.46888	0.383486	0.70169	0.958925	0.38304
RNAseq	Whole Blood	Day 7	gene94005 (PIGS)	-0.00929421	6.24676	-0.3835	0.70169	0.958925	-0.38304
RNAseq	Whole Blood	Day 7	gene401647 (GOLGA7B)	0.0202276	3.5975	0.383464	0.701717	0.958925	0.383004
RNAseq	Whole Blood	Day 7	gene11054 (OGFR)	0.0121406	7.79654	0.383462	0.701717	0.958925	0.383003
RNAseq	Whole Blood	Day 7	gene8638 (OASL)	-0.034475	5.09524	-0.383426	0.701746	0.958925	-0.382965
RNAseq	Whole Blood	Day 7	gene387119 (CEP85L)	-0.0151905	5.31159	-0.383177	0.701924	0.958925	-0.382725
RNAseq	Whole Blood	Day 7	gene11274 (USP18)	-0.0460965	1.80654	-0.383041	0.702029	0.958925	-0.382582
RNAseq	Whole Blood	Day 7	gene150209 (AIFM3)	-0.0282402	2.58249	-0.382797	0.702217	0.958925	-0.38233
RNAseq	Whole Blood	Day 7	gene7936 (NELFE)	-0.0116047	5.223	-0.382732	0.702248	0.958925	-0.382287
RNAseq	Whole Blood	Day 7	gene29123 (ANKRD11)	-0.00923349	8.17412	-0.382515	0.702421	0.958925	-0.382054
RNAseq	Whole Blood	Day 7	gene27300 (ZNF544)	-0.0154596	4.19835	-0.382414	0.70249	0.958925	-0.381961
RNAseq	Whole Blood	Day 7	gene55363 (HEMGN)	-0.03078	5.98777	-0.382293	0.702586	0.958925	-0.381831
RNAseq	Whole Blood	Day 7	gene202781 (PAXIP1-AS1)	-0.0242557	2.8259	-0.38193	0.702847	0.958925	-0.38148
RNAseq	Whole Blood	Day 7	gene100505881 (MAGI2-AS3)	0.0452441	0.548445	0.381854	0.70291	0.958925	0.381396
RNAseq	Whole Blood	Day 7	gene7516 (XRCC2)	0.053508	-0.404663	0.381834	0.702914	0.958925	0.381389
RNAseq	Whole Blood	Day 7	gene5037 (PEBP1)	0.0130353	6.30282	0.381825	0.702925	0.958925	0.381375
RNAseq	Whole Blood	Day 7	gene126917 (IFFO2)	-0.0118608	5.9564	-0.381391	0.703246	0.958925	-0.380942
RNAseq	Whole Blood	Day 7	gene9592 (IER2)	-0.0117296	7.70747	-0.381384	0.703255	0.958925	-0.38093
RNAseq	Whole Blood	Day 7	gene1459 (CSNK2A2)	0.0136675	4.6637	0.381346	0.703276	0.958925	0.380901
RNAseq	Whole Blood	Day 7	gene4627 (MYH9)	0.00797695	11.8334	0.381354	0.703279	0.958925	0.380898
RNAseq	Whole Blood	Day 7	gene147015 (DHRS13)	-0.0242971	4.9944	-0.381145	0.703432	0.958925	-0.380692
RNAseq	Whole Blood	Day 7	gene26289 (AK5)	-0.0219918	3.52833	-0.381006	0.703539	0.958925	-0.380548
RNAseq	Whole Blood	Day 7	gene4938 (OAS1)	-0.0313417	6.49853	-0.380913	0.703606	0.958925	-0.380457
RNAseq	Whole Blood	Day 7	gene56172 (ANKH)	-0.0137965	6.38609	-0.380751	0.703728	0.958925	-0.380293
RNAseq	Whole Blood	Day 7	gene89890 (KBTBD6)	0.0193513	3.38616	0.380582	0.703842	0.958925	0.38014
RNAseq	Whole Blood	Day 7	gene3385 (ICAM3)	-0.0101403	9.88918	-0.380434	0.703961	0.958925	-0.379978
RNAseq	Whole Blood	Day 7	gene8654 (PDE5A)	-0.025923	3.50046	-0.380368	0.704016	0.958925	-0.379905
RNAseq	Whole Blood	Day 7	gene54971 (BANP)	-0.0115793	5.92358	-0.380166	0.704157	0.958925	-0.379715
RNAseq	Whole Blood	Day 7	gene4839 (NOP2)	0.0107518	5.60708	0.380158	0.704169	0.958925	0.379699
RNAseq	Whole Blood	Day 7	gene823 (CAPN1)	0.0072543	7.80228	0.380124	0.704194	0.958925	0.379665
RNAseq	Whole Blood	Day 7	gene102723390 (FRG1EP)	0.0446828	0.519986	0.379988	0.704293	0.958925	0.379532
RNAseq	Whole Blood	Day 7	gene54676 (GTPBP2)	-0.00886655	6.47555	-0.379975	0.704301	0.958925	-0.379521
RNAseq	Whole Blood	Day 7	gene285331 (CCDC66)	-0.0168126	4.47421	-0.379732	0.704477	0.958925	-0.379284
RNAseq	Whole Blood	Day 7	gene26191 (PTPN22)	-0.0164685	5.4897	-0.379701	0.704502	0.958925	-0.37925
RNAseq	Whole Blood	Day 7	gene9202 (ZMYM4)	-0.0120888	5.68455	-0.379647	0.704541	0.958925	-0.379197
RNAseq	Whole Blood	Day 7	gene55922 (NKRF)	0.0147123	4.04385	0.379484	0.704655	0.958925	0.379044
RNAseq	Whole Blood	Day 7	gene2949 (GSTM5)	-0.0993464	-2.36482	-0.379481	0.704669	0.958925	-0.379026
RNAseq	Whole Blood	Day 7	gene9528 (TMEM59)	-0.00984108	7.0597	-0.379374	0.704744	0.958925	-0.378924
RNAseq	Whole Blood	Day 7	gene2628 (GATM)	0.0351361	1.27311	0.379233	0.704853	0.958925	0.378778
RNAseq	Whole Blood	Day 7	gene5826 (ABCD4)	0.0119064	5.30636	0.378969	0.705042	0.958925	0.378523
RNAseq	Whole Blood	Day 7	gene51517 (NCKIPSD)	0.0152096	4.17551	0.378964	0.705051	0.958925	0.378511
RNAseq	Whole Blood	Day 7	gene6854 (SYN2)	-0.0957572	-1.5263	-0.378925	0.705072	0.958925	-0.378482
RNAseq	Whole Blood	Day 7	gene56666 (PANX2)	0.0200012	5.50688	0.378829	0.70515	0.958925	0.378377
RNAseq	Whole Blood	Day 7	gene4647 (MYO7A)	-0.0298239	2.65533	-0.378826	0.705153	0.958925	-0.378374
RNAseq	Whole Blood	Day 7	gene574406 (ADAMTSL4-AS1)	0.0348784	3.53724	0.378694	0.705247	0.958925	0.378247
RNAseq	Whole Blood	Day 7	gene79137 (RETREG2)	-0.00932303	7.63627	-0.378394	0.705475	0.958925	-0.37794
RNAseq	Whole Blood	Day 7	gene89822 (KCNK17)	0.0581712	-0.634586	0.378344	0.705514	0.958925	0.377887
RNAseq	Whole Blood	Day 7	gene439 (GET3)	0.0102651	5.61208	0.37826	0.705569	0.958925	0.377813
RNAseq	Whole Blood	Day 7	gene53405 (CLIC5)	0.026653	2.61037	0.378135	0.705667	0.958925	0.377682
RNAseq	Whole Blood	Day 7	gene105373468 (NA)	0.0305564	1.76183	0.378006	0.705761	0.958925	0.377556
RNAseq	Whole Blood	Day 7	gene407738 (TAFA1)	-0.0579342	0.0169499	-0.377901	0.705834	0.958925	-0.377457
RNAseq	Whole Blood	Day 7	gene26301 (GBGT1)	0.0168205	4.57648	0.377537	0.70611	0.958925	0.377085
RNAseq	Whole Blood	Day 7	gene5973 (RENBP)	-0.0135186	5.20845	-0.377445	0.70618	0.958925	-0.376992
RNAseq	Whole Blood	Day 7	gene1084 (CEACAM3)	0.0131044	6.81958	0.377408	0.706205	0.958925	0.376958
RNAseq	Whole Blood	Day 7	gene1524 (CX3CR1)	0.0238228	8.26483	0.377243	0.706329	0.958925	0.376791
RNAseq	Whole Blood	Day 7	gene7342 (UBP1)	0.00938528	6.61669	0.377214	0.706338	0.958925	0.376778
RNAseq	Whole Blood	Day 7	gene54749 (EPDR1)	0.0509842	0.273915	0.377129	0.706407	0.958925	0.376686
RNAseq	Whole Blood	Day 7	gene100288778 (WASH8P)	-0.015719	4.43236	-0.377103	0.706435	0.958925	-0.376649
RNAseq	Whole Blood	Day 7	gene8851 (CDK5R1)	0.0206563	4.51842	0.376998	0.706511	0.958925	0.376546
RNAseq	Whole Blood	Day 7	gene256380 (SCML4)	0.0122009	6.24642	0.376906	0.706581	0.958925	0.376451
RNAseq	Whole Blood	Day 7	gene377007 (KLHL30)	0.0972813	-1.93302	0.376659	0.706765	0.958933	0.376205
RNAseq	Whole Blood	Day 7	gene6654 (SOS1)	0.0113911	6.2516	0.376616	0.70679	0.958933	0.376171
RNAseq	Whole Blood	Day 7	gene25906 (ANAPC15)	-0.0150428	4.51007	-0.376507	0.706875	0.958933	-0.376057
RNAseq	Whole Blood	Day 7	gene284802 (FRG1BP)	0.0147957	3.7842	0.376352	0.706993	0.958964	0.375898
RNAseq	Whole Blood	Day 7	gene23043 (TNIK)	0.0133312	5.81946	0.376072	0.707195	0.959108	0.375626
RNAseq	Whole Blood	Day 7	gene92715 (DPH7)	0.0143698	4.5656	0.375744	0.707443	0.959163	0.375292
RNAseq	Whole Blood	Day 7	gene64073 (C19orf33)	-0.0345351	0.89723	-0.375295	0.707782	0.959163	-0.374836
RNAseq	Whole Blood	Day 7	gene57482 (CRACD)	0.0434701	0.672	0.375257	0.707806	0.959163	0.374804
RNAseq	Whole Blood	Day 7	gene8263 (F8A1)	0.0176792	4.22431	0.375223	0.707829	0.959163	0.374774
RNAseq	Whole Blood	Day 7	gene59271 (EVA1C)	0.0229692	2.70992	0.375222	0.707835	0.959163	0.374765
RNAseq	Whole Blood	Day 7	gene1294 (COL7A1)	0.0348327	1.83076	0.375151	0.707878	0.959163	0.374708
RNAseq	Whole Blood	Day 7	gene51070 (NOSIP)	-0.0115512	7.06284	-0.374845	0.708109	0.959163	-0.374398
RNAseq	Whole Blood	Day 7	gene100302174 (MIR1307)	0.0599738	-0.339721	0.374786	0.708154	0.959163	0.374337
RNAseq	Whole Blood	Day 7	gene100133331 (LOC100133331)	0.03317	4.18822	0.374619	0.70828	0.959163	0.374167
RNAseq	Whole Blood	Day 7	gene5701 (PSMC2)	-0.0122587	5.41756	-0.374549	0.708321	0.959163	-0.374112
RNAseq	Whole Blood	Day 7	gene100130992 (LOC100130992)	0.0496847	0.280334	0.374529	0.708342	0.959163	0.374083
RNAseq	Whole Blood	Day 7	gene9468 (PCYT1B)	-0.0402953	1.67344	-0.3744	0.70844	0.959163	-0.373951
RNAseq	Whole Blood	Day 7	gene83479 (DDX59)	-0.011861	4.88579	-0.374347	0.70848	0.959163	-0.373898
RNAseq	Whole Blood	Day 28	gene9524 (TECR)	-0.00722803	5.90428	-0.282804	0.777575	0.959213	-0.28248
RNAseq	Whole Blood	Day 28	gene27102 (EIF2AK1)	-0.0118038	7.78165	-0.282773	0.777602	0.959213	-0.282446
RNAseq	Whole Blood	Day 28	gene5734 (PTGER4)	-0.00861573	6.28554	-0.282699	0.777655	0.959213	-0.282377
RNAseq	Whole Blood	Day 7	gene5792 (PTPRF)	-0.0365244	1.64758	-0.374038	0.70872	0.959309	-0.373576
RNAseq	Whole Blood	Day 7	gene57532 (NUFIP2)	0.0104997	7.40977	0.373868	0.708828	0.959309	0.37343
RNAseq	Whole Blood	Day 7	gene54431 (DNAJC10)	0.0113818	6.17419	0.373729	0.708937	0.959309	0.373284
RNAseq	Whole Blood	Day 7	gene5318 (PKP2)	0.0427139	0.771517	0.373465	0.709133	0.959309	0.373021
RNAseq	Whole Blood	Day 7	gene2804 (GOLGB1)	0.0106788	7.28651	0.373417	0.709162	0.959309	0.372981
RNAseq	Whole Blood	Day 7	gene22914 (KLRK1)	-0.0169259	6.91506	-0.373222	0.709316	0.959309	-0.372775
RNAseq	Whole Blood	Day 7	gene11333 (PDAP1)	-0.00822119	6.48908	-0.373011	0.709467	0.959309	-0.372572
RNAseq	Whole Blood	Day 7	gene81856 (ZNF611)	0.0160522	4.30598	0.37286	0.709576	0.959309	0.372426
RNAseq	Whole Blood	Day 7	gene9623 (TCL1B)	-0.065313	-0.557206	-0.372822	0.709613	0.959309	-0.372376
RNAseq	Whole Blood	Day 7	gene23527 (ACAP2)	-0.00941268	7.31258	-0.372812	0.709613	0.959309	-0.372375
RNAseq	Whole Blood	Day 7	gene80346 (REEP4)	0.0128593	5.095	0.372746	0.709667	0.959309	0.372303
RNAseq	Whole Blood	Day 7	gene117246 (FTSJ3)	0.00983095	5.91329	0.372652	0.709737	0.959309	0.372209
RNAseq	Whole Blood	Day 28	gene641518 (LEF1-AS1)	0.0323284	1.10165	0.282237	0.77801	0.959516	0.281913
RNAseq	Whole Blood	Day 28	gene55568 (GALNT10)	0.0069439	6.33022	0.281934	0.77824	0.959516	0.281614
RNAseq	Whole Blood	Day 28	gene100507487 (LINC02615)	0.0563396	-0.775262	0.281593	0.778502	0.959516	0.281272
RNAseq	Whole Blood	Day 28	gene55851 (PSENEN)	0.0117598	5.4416	0.281466	0.778597	0.959516	0.281148
RNAseq	Whole Blood	Day 28	gene25842 (ASF1A)	-0.0116196	4.28079	-0.281382	0.77866	0.959516	-0.281066
RNAseq	Whole Blood	Day 28	gene30812 (SOX8)	-0.0274042	1.44457	-0.281363	0.778679	0.959516	-0.281041
RNAseq	Whole Blood	Day 28	gene28444 (IGHV3-21)	-0.0374247	2.58821	-0.281292	0.778735	0.959516	-0.280969
RNAseq	Whole Blood	Day 28	gene101928948 (LOC101928948)	0.0676359	-1.66001	0.281203	0.778799	0.959516	0.280884
RNAseq	Whole Blood	Day 28	gene28605 (TRBV6-2)	-0.030825	0.737271	-0.281194	0.778808	0.959516	-0.280873
RNAseq	Whole Blood	Day 28	gene26009 (ZZZ3)	0.00874819	5.17312	0.281031	0.778928	0.959516	0.280716
RNAseq	Whole Blood	Day 28	gene6721 (SREBF2)	0.0100757	7.07515	0.280979	0.778971	0.959516	0.280661
RNAseq	Whole Blood	Day 28	gene9556 (ATP5MPL)	-0.00894511	5.51598	-0.280658	0.779218	0.959516	-0.280338
RNAseq	Whole Blood	Day 28	gene51082 (POLR1D)	-0.00813477	6.60154	-0.280529	0.779317	0.959516	-0.280209
RNAseq	Whole Blood	Day 28	gene23001 (WDFY3)	0.0118087	7.0972	0.280514	0.779329	0.959516	0.280193
RNAseq	Whole Blood	Day 28	gene4277 (MICB)	0.0192238	3.06921	0.280376	0.779437	0.959516	0.280053
RNAseq	Whole Blood	Day 28	gene3841 (KPNA5)	-0.0183637	2.64123	-0.280188	0.779579	0.959516	-0.279867
RNAseq	Whole Blood	Day 28	gene7145 (TNS1)	-0.0252482	6.90939	-0.280053	0.779684	0.959516	-0.279731
RNAseq	Whole Blood	Day 28	gene162632 (USP32P1)	-0.0196663	1.56121	-0.28	0.779722	0.959516	-0.279682
RNAseq	Whole Blood	Day 28	gene3108 (HLA-DMA)	-0.0128888	5.98834	-0.279982	0.779735	0.959516	-0.279664
RNAseq	Whole Blood	Day 28	gene117178 (SSX2IP)	0.0148548	3.44054	0.279809	0.779869	0.959516	0.27949
RNAseq	Whole Blood	Day 28	gene79957 (PAQR6)	0.019482	2.87799	0.279752	0.779912	0.959516	0.279434
RNAseq	Whole Blood	Day 28	gene891 (CCNB1)	-0.0333895	1.10459	-0.279599	0.780025	0.959537	-0.279286
RNAseq	Whole Blood	Day 7	gene79869 (CPSF7)	-0.0118046	7.47019	-0.372084	0.710158	0.959721	-0.371644
RNAseq	Whole Blood	Day 7	gene100379251 (NPPA-AS1)	-0.019358	3.2409	-0.371918	0.710282	0.959721	-0.371478
RNAseq	Whole Blood	Day 7	gene57590 (WDFY1)	-0.0186951	6.02739	-0.371806	0.710361	0.959721	-0.371371
RNAseq	Whole Blood	Day 7	gene102465436 (MIR6728)	-0.0336024	1.477	-0.371725	0.710425	0.959721	-0.371285
RNAseq	Whole Blood	Day 7	gene105375433 (LOC105375433)	0.0279019	2.04949	0.371589	0.710528	0.959731	0.371146
RNAseq	Whole Blood	Day 7	gene7380 (UPK3A)	0.0316584	1.2532	0.371302	0.710747	0.959802	0.370854
RNAseq	Whole Blood	Day 7	gene150159 (SLC9B1)	-0.0633345	-0.571589	-0.371163	0.710832	0.959802	-0.370739
RNAseq	Whole Blood	Day 7	gene79148 (MMP28)	-0.0669596	-0.458926	-0.371128	0.71087	0.959802	-0.370688
RNAseq	Whole Blood	Day 7	gene7059 (THBS3)	0.0155314	4.99737	0.370789	0.711124	0.959802	0.370348
RNAseq	Whole Blood	Day 7	gene3656 (IRAK2)	0.0181284	3.6195	0.370691	0.711197	0.959802	0.370249
RNAseq	Whole Blood	Day 7	gene4726 (NDUFS6)	0.0137414	5.19769	0.370675	0.711206	0.959802	0.370237
RNAseq	Whole Blood	Day 7	gene23191 (CYFIP1)	-0.0193392	5.73401	-0.370618	0.711252	0.959802	-0.370175
RNAseq	Whole Blood	Day 7	gene2634 (GBP2)	0.0275042	8.79033	0.370392	0.711418	0.959828	0.369952
RNAseq	Whole Blood	Day 7	gene79817 (MOB3B)	0.0251924	2.67874	0.369943	0.711747	0.959828	0.369511
RNAseq	Whole Blood	Day 7	gene5710 (PSMD4)	-0.00894512	7.16517	-0.369572	0.712027	0.959828	-0.369135
RNAseq	Whole Blood	Day 7	gene57826 (RAP2C)	0.0117018	5.60433	0.369559	0.712033	0.959828	0.369127
RNAseq	Whole Blood	Day 7	gene23263 (MCF2L)	0.0217259	3.33702	0.369392	0.712163	0.959828	0.368953
RNAseq	Whole Blood	Day 7	gene104355135 (LINC00431)	-0.095227	-2.24697	-0.369387	0.712163	0.959828	-0.368952
RNAseq	Whole Blood	Day 7	gene3015 (H2AZ1)	0.0108445	6.35794	0.36938	0.712169	0.959828	0.368945
RNAseq	Whole Blood	Day 7	gene284415 (VSTM1)	0.0254081	3.4801	0.369365	0.712187	0.959828	0.368921
RNAseq	Whole Blood	Day 7	gene388677 (NOTCH2NLA)	-0.0271406	2.93031	-0.369092	0.712387	0.959828	-0.368652
RNAseq	Whole Blood	Day 7	gene57600 (FNIP2)	-0.0197984	4.49846	-0.369039	0.712423	0.959828	-0.368603
RNAseq	Whole Blood	Day 7	gene2941 (GSTA4)	-0.0553812	-0.135882	-0.369013	0.712436	0.959828	-0.368587
RNAseq	Whole Blood	Day 7	gene3984 (LIMK1)	-0.0134728	6.23915	-0.369015	0.712443	0.959828	-0.368577
RNAseq	Whole Blood	Day 7	gene51251 (NT5C3A)	-0.0220272	5.50643	-0.368708	0.71267	0.959828	-0.368273
RNAseq	Whole Blood	Day 7	gene28606 (TRBV6-1)	-0.048162	0.67312	-0.368604	0.712747	0.959828	-0.368169
RNAseq	Whole Blood	Day 7	gene9840 (TESPA1)	0.0125998	6.74213	0.36852	0.712811	0.959828	0.368083
RNAseq	Whole Blood	Day 7	gene51107 (APH1A)	-0.00894599	7.082	-0.368501	0.71282	0.959828	-0.368072
RNAseq	Whole Blood	Day 7	gene9927 (MFN2)	0.00792446	7.36105	0.368404	0.7129	0.959828	0.367964
RNAseq	Whole Blood	Day 28	gene51585 (PCF11)	0.00640767	7.15121	0.278913	0.780552	0.95995	0.2786
RNAseq	Whole Blood	Day 28	gene51329 (ARL6IP4)	0.00748942	6.94159	0.278905	0.780561	0.95995	0.278588
RNAseq	Whole Blood	Day 28	gene6487 (ST3GAL3)	-0.0125177	3.39238	-0.278793	0.780648	0.95995	-0.278475
RNAseq	Whole Blood	Day 1	gene390748 (PABPN1L)	-0.00783709	1.21369	-0.0791088	0.937013	0.960112	-0.079025
RNAseq	Whole Blood	Day 28	gene147199 (SCGB1C1)	0.0585986	-1.48592	0.278265	0.781055	0.960123	0.277945
RNAseq	Whole Blood	Day 28	gene339745 (SPOPL)	-0.00885617	6.05105	-0.278201	0.781099	0.960123	-0.277887
RNAseq	Whole Blood	Day 28	gene51266 (CLEC1B)	-0.0203231	2.64748	-0.2779	0.781332	0.960123	-0.277584
RNAseq	Whole Blood	Day 28	gene1459 (CSNK2A2)	-0.00981017	4.6637	-0.277714	0.781472	0.960123	-0.277401
RNAseq	Whole Blood	Day 28	gene5929 (RBBP5)	-0.00752564	5.64599	-0.277618	0.781546	0.960123	-0.277305
RNAseq	Whole Blood	Day 28	gene7982 (ST7)	-0.014181	2.94101	-0.277603	0.781559	0.960123	-0.277288
RNAseq	Whole Blood	Day 28	gene11027 (LILRA2)	-0.00789453	7.05323	-0.277442	0.781683	0.960123	-0.277126
RNAseq	Whole Blood	Day 28	gene8906 (AP1G2)	0.00831148	7.38442	0.277331	0.781771	0.960123	0.277012
RNAseq	Whole Blood	Day 28	gene3708 (ITPR1)	-0.010793	6.35007	-0.277261	0.78182	0.960123	-0.276948
RNAseq	Whole Blood	Day 28	gene3429 (IFI27)	0.0631548	0.497197	0.27724	0.781836	0.960123	0.276928
RNAseq	Whole Blood	Day 28	gene2177 (FANCD2)	-0.0125246	4.32198	-0.277236	0.781843	0.960123	-0.276918
RNAseq	Whole Blood	Day 28	gene7410 (VAV2)	-0.0103959	5.19275	-0.277011	0.782013	0.960213	-0.276697
RNAseq	Whole Blood	Day 7	gene9214 (FCMR)	-0.0123518	8.45542	-0.367838	0.713321	0.960266	-0.367399
RNAseq	Whole Blood	Day 1	gene63915 (BLOC1S5)	-0.00292961	4.16183	-0.0786736	0.937357	0.960292	-0.0785917
RNAseq	Whole Blood	Day 1	gene143888 (POGLUT3)	0.00417909	3.52693	0.0786463	0.93738	0.960292	0.0785635
RNAseq	Whole Blood	Day 28	gene6135 (RPL11)	-0.00849657	10.3438	-0.276524	0.782387	0.960555	-0.27621
RNAseq	Whole Blood	Day 28	gene1436 (CSF1R)	-0.0120425	8.23946	-0.276124	0.782696	0.960675	-0.275808
RNAseq	Whole Blood	Day 28	gene27434 (POLM)	0.00850539	5.47859	0.275917	0.782854	0.960675	0.275601
RNAseq	Whole Blood	Day 28	gene9828 (ARHGEF17)	0.0301815	0.949247	0.275903	0.782862	0.960675	0.275591
RNAseq	Whole Blood	Day 28	gene2081 (ERN1)	0.0143136	6.32774	0.275795	0.782948	0.960675	0.27548
RNAseq	Whole Blood	Day 28	gene50717 (DCAF8)	-0.00603116	7.08482	-0.275767	0.782964	0.960675	-0.275459
RNAseq	Whole Blood	Day 7	gene10533 (ATG7)	0.0108835	5.71594	0.367126	0.713849	0.960753	0.366691
RNAseq	Whole Blood	Day 7	gene387263 (C6orf120)	0.0150417	4.94936	0.367065	0.713888	0.960753	0.366639
RNAseq	Whole Blood	Day 7	gene10423 (CDIPT)	-0.00954939	6.70357	-0.366924	0.713998	0.960753	-0.366492
RNAseq	Whole Blood	Day 7	gene284309 (ZNF776)	0.0130137	4.99942	0.366807	0.714083	0.960753	0.366379
RNAseq	Whole Blood	Day 7	gene23168 (RTF1)	-0.00783147	6.66396	-0.366519	0.714301	0.960753	-0.366086
RNAseq	Whole Blood	Day 7	gene1990 (CELA1)	0.0713681	-0.536309	0.366168	0.714559	0.960753	0.36574
RNAseq	Whole Blood	Day 7	gene205717 (USF3)	-0.0114896	6.38557	-0.366089	0.714621	0.960753	-0.365657
RNAseq	Whole Blood	Day 7	gene11126 (CD160)	0.0311231	3.93996	0.366082	0.71463	0.960753	0.365645
RNAseq	Whole Blood	Day 7	gene523 (ATP6V1A)	-0.010588	6.96479	-0.365986	0.7147	0.960753	-0.365552
RNAseq	Whole Blood	Day 7	gene5051 (PAFAH2)	-0.011311	5.15798	-0.365897	0.714764	0.960753	-0.365465
RNAseq	Whole Blood	Day 7	gene9459 (ARHGEF6)	0.00848336	7.67777	0.365823	0.71482	0.960753	0.365391
RNAseq	Whole Blood	Day 7	gene113828 (FAM83F)	-0.0879768	-1.67835	-0.365575	0.714995	0.960753	-0.365155
RNAseq	Whole Blood	Day 7	gene259307 (IL4I1)	-0.0172251	4.33495	-0.365547	0.71502	0.960753	-0.365123
RNAseq	Whole Blood	Day 7	gene23137 (SMC5)	-0.0113316	5.61266	-0.365541	0.715025	0.960753	-0.365115
RNAseq	Whole Blood	Day 7	gene8795 (TNFRSF10B)	-0.0117719	6.52332	-0.365157	0.715318	0.960764	-0.364724
RNAseq	Whole Blood	Day 7	gene140612 (ZFP28)	-0.0253228	2.31494	-0.365047	0.715396	0.960764	-0.364619
RNAseq	Whole Blood	Day 7	gene7125 (TNNC2)	-0.0456771	0.720532	-0.36499	0.715443	0.960764	-0.364556
RNAseq	Whole Blood	Day 7	gene3992 (FADS1)	-0.0272092	3.82239	-0.364964	0.715465	0.960764	-0.364527
RNAseq	Whole Blood	Day 7	gene100526740 (ATP5MF-PTCD1)	-0.0110445	5.82351	-0.364888	0.715514	0.960764	-0.364461
RNAseq	Whole Blood	Day 28	gene84002 (B3GNT5)	0.0171964	3.51238	0.275457	0.783204	0.960846	0.275147
RNAseq	Whole Blood	Day 28	gene28563 (TRBV24-1)	0.0383283	0.331582	0.275236	0.783375	0.960846	0.274923
RNAseq	Whole Blood	Day 28	gene57560 (IFT80)	-0.0160397	3.61335	-0.275211	0.783391	0.960846	-0.274902
RNAseq	Whole Blood	Day 7	gene64398 (MPP5)	0.0197905	2.95676	0.364631	0.715696	0.96088	0.364217
RNAseq	Whole Blood	Day 28	gene57533 (TBC1D14)	-0.00707626	7.94219	-0.274941	0.7836	0.960985	-0.274631
RNAseq	Whole Blood	Day 7	gene57111 (RAB25)	0.0821714	-1.46826	0.364313	0.715938	0.961026	0.363892
RNAseq	Whole Blood	Day 7	gene257160 (RNF214)	0.0131305	4.56351	0.364244	0.715997	0.961026	0.363814
RNAseq	Whole Blood	Day 1	gene1968 (EIF2S3)	0.00174435	8.13389	0.077604	0.938208	0.961042	0.0775227
RNAseq	Whole Blood	Day 7	gene221184 (CPNE2)	-0.0156342	5.40457	-0.364031	0.716157	0.961046	-0.3636
RNAseq	Whole Blood	Day 7	gene654434 (SNHG20)	0.019302	3.35393	0.363727	0.716376	0.961046	0.363307
RNAseq	Whole Blood	Day 7	gene3139 (HLA-L)	-0.0510222	1.22014	-0.363488	0.716563	0.961046	-0.363056
RNAseq	Whole Blood	Day 7	gene51744 (CD244)	-0.0139364	5.88842	-0.363428	0.716608	0.961046	-0.362996
RNAseq	Whole Blood	Day 7	gene527 (ATP6V0C)	-0.0163713	8.80484	-0.363086	0.716865	0.961046	-0.362652
RNAseq	Whole Blood	Day 7	gene148203 (ZNF738)	-0.0235578	3.04784	-0.362827	0.717047	0.961046	-0.362408
RNAseq	Whole Blood	Day 7	gene5500 (PPP1CB)	-0.0155289	7.30522	-0.362628	0.717198	0.961046	-0.362206
RNAseq	Whole Blood	Day 7	gene161 (AP2A2)	-0.00883013	5.93759	-0.362524	0.717279	0.961046	-0.362098
RNAseq	Whole Blood	Day 7	gene94025 (MUC16)	-0.0795017	-1.21393	-0.362379	0.717392	0.961046	-0.361946
RNAseq	Whole Blood	Day 7	gene1496 (CTNNA2)	0.101348	-2.73148	0.362135	0.717567	0.961046	0.361712
RNAseq	Whole Blood	Day 7	gene51327 (AHSP)	0.0389193	3.81092	0.362072	0.717622	0.961046	0.361638
RNAseq	Whole Blood	Day 7	gene5414 (SEPTIN4)	-0.0401615	1.78534	-0.36185	0.717781	0.961046	-0.361426
RNAseq	Whole Blood	Day 7	gene2214 (FCGR3A)	-0.0169011	9.73563	-0.361515	0.718036	0.961046	-0.361085
RNAseq	Whole Blood	Day 7	gene127550 (A3GALT2)	-0.0736075	-1.16076	-0.361506	0.718039	0.961046	-0.361081
RNAseq	Whole Blood	Day 7	gene118460 (EXOSC6)	0.0140292	4.29736	0.361434	0.718093	0.961046	0.361009
RNAseq	Whole Blood	Day 7	gene2896 (GRN)	-0.012573	9.81603	-0.361401	0.718121	0.961046	-0.360971
RNAseq	Whole Blood	Day 7	gene53349 (ZFYVE1)	0.00925274	5.35236	0.361265	0.718213	0.961046	0.360848
RNAseq	Whole Blood	Day 7	gene2217 (FCGRT)	-0.00821814	8.48895	-0.361082	0.718358	0.961046	-0.360654
RNAseq	Whole Blood	Day 7	gene121456 (SLC9A7P1)	0.0276677	2.86908	0.361017	0.718404	0.961046	0.360593
RNAseq	Whole Blood	Day 7	gene54874 (FNBP1L)	0.0265394	2.22294	0.361006	0.718412	0.961046	0.360583
RNAseq	Whole Blood	Day 7	gene28620 (TRBV2)	-0.0292423	1.96048	-0.360953	0.718453	0.961046	-0.360528
RNAseq	Whole Blood	Day 7	gene3214 (HOXB4)	0.0264467	2.00857	0.360928	0.718469	0.961046	0.360505
RNAseq	Whole Blood	Day 7	gene57048 (PLSCR3)	-0.0103925	6.51899	-0.360861	0.718522	0.961046	-0.360434
RNAseq	Whole Blood	Day 7	gene1778 (DYNC1H1)	-0.0121638	8.7239	-0.360828	0.718543	0.961046	-0.360407
RNAseq	Whole Blood	Day 7	gene55907 (CMAS)	-0.0152018	4.25335	-0.360796	0.71857	0.961046	-0.36037
RNAseq	Whole Blood	Day 7	gene285343 (TCAIM)	-0.0161988	3.56464	-0.360729	0.718613	0.961046	-0.360313
RNAseq	Whole Blood	Day 7	gene91012 (CERS5)	0.0102259	5.39178	0.36061	0.718709	0.961046	0.360185
RNAseq	Whole Blood	Day 7	gene440359 (YBX3P1)	0.0860306	-1.45292	0.360451	0.718824	0.961046	0.360031
RNAseq	Whole Blood	Day 7	gene5595 (MAPK3)	0.0108607	6.88128	0.360437	0.718837	0.961046	0.360013
RNAseq	Whole Blood	Day 7	gene4055 (LTBR)	-0.012879	6.72595	-0.360268	0.718966	0.961046	-0.359841
RNAseq	Whole Blood	Day 7	gene10473 (HMGN4)	0.0119909	6.01593	0.360136	0.719059	0.961046	0.359717
RNAseq	Whole Blood	Day 7	gene57587 (CFAP97)	-0.0138971	4.5465	-0.360116	0.719082	0.961046	-0.359686
RNAseq	Whole Blood	Day 7	gene55337 (SHFL)	0.0124219	6.3176	0.359938	0.719213	0.961094	0.359511
RNAseq	Whole Blood	Day 7	gene50509 (COL5A3)	-0.0278557	2.92088	-0.359654	0.719429	0.961113	-0.359222
RNAseq	Whole Blood	Day 7	gene84636 (GPR174)	-0.0225629	3.31049	-0.359598	0.71946	0.961113	-0.35918
RNAseq	Whole Blood	Day 7	gene7138 (TNNT1)	-0.0314932	1.68446	-0.359461	0.71957	0.961113	-0.359034
RNAseq	Whole Blood	Day 7	gene64145 (RBSN)	0.0106078	5.27018	0.359397	0.719611	0.961113	0.358979
RNAseq	Whole Blood	Day 1	gene9819 (TSC22D2)	0.00273656	5.22051	0.0772264	0.938508	0.961138	0.0771452
RNAseq	Whole Blood	Day 1	gene22985 (ACIN1)	-0.00134541	8.41472	-0.0771982	0.938532	0.961138	-0.0771147
RNAseq	Whole Blood	Day 1	gene343413 (FCRL6)	-0.00526912	5.06342	-0.077124	0.93859	0.961138	-0.0770424
RNAseq	Whole Blood	Day 28	gene10606 (PAICS)	0.00907186	4.94258	0.27458	0.783879	0.961159	0.274268
RNAseq	Whole Blood	Day 28	gene285440 (CYP4V2)	0.0106748	4.52739	0.274336	0.784065	0.961159	0.274025
RNAseq	Whole Blood	Day 28	gene79041 (TMEM38A)	0.0217041	1.65759	0.274225	0.784153	0.961159	0.273911
RNAseq	Whole Blood	Day 28	gene523 (ATP6V1A)	-0.00756766	6.96479	-0.274139	0.784218	0.961159	-0.273827
RNAseq	Whole Blood	Day 28	gene134549 (SHROOM1)	-0.0199211	2.93471	-0.273983	0.784342	0.961159	-0.273666
RNAseq	Whole Blood	Day 28	gene56893 (UBQLN4)	-0.00854703	5.43871	-0.273949	0.784362	0.961159	-0.273639
RNAseq	Whole Blood	Day 28	gene102723927 (LINC01238)	-0.0481852	-0.165948	-0.273792	0.784486	0.961159	-0.273477
RNAseq	Whole Blood	Day 28	gene23451 (SF3B1)	0.00718733	9.1347	0.273747	0.784515	0.961159	0.27344
RNAseq	Whole Blood	Day 28	gene9177 (HTR3B)	-0.086104	-3.28333	-0.273624	0.784606	0.961159	-0.273321
RNAseq	Whole Blood	Day 7	gene79603 (CERS4)	0.0132232	4.80723	0.359099	0.719839	0.961183	0.358673
RNAseq	Whole Blood	Day 7	gene53918 (PELO)	0.0141529	4.13883	0.358967	0.719936	0.961183	0.358544
RNAseq	Whole Blood	Day 7	gene100506779 (TSPOAP1-AS1)	0.0108013	5.84564	0.358948	0.719952	0.961183	0.358523
RNAseq	Whole Blood	Day 28	gene23071 (ERP44)	0.00766915	6.4974	0.273195	0.784941	0.96138	0.272886
RNAseq	Whole Blood	Day 28	gene54891 (INO80D)	-0.00911914	5.71488	-0.273151	0.784978	0.96138	-0.272838
RNAseq	Whole Blood	Day 28	gene22891 (ZNF365)	0.0268966	0.761755	0.272863	0.785197	0.961457	0.272553
RNAseq	Whole Blood	Day 28	gene84919 (PPP1R15B)	0.00572046	6.83105	0.272743	0.785287	0.961457	0.272436
RNAseq	Whole Blood	Day 28	gene9236 (CCPG1)	-0.00953276	7.62764	-0.272656	0.785358	0.961457	-0.272343
RNAseq	Whole Blood	Day 28	gene153 (ADRB1)	-0.0683745	-1.56443	-0.272536	0.785446	0.961457	-0.272229
RNAseq	Whole Blood	Day 28	gene6249 (CLIP1)	-0.00554177	6.94815	-0.272251	0.785665	0.961457	-0.271944
RNAseq	Whole Blood	Day 28	gene84172 (POLR1B)	-0.0092993	4.80775	-0.272162	0.785732	0.961457	-0.271857
RNAseq	Whole Blood	Day 28	gene6970 (TRGJP)	-0.0540494	-1.05752	-0.272081	0.785798	0.961457	-0.271771
RNAseq	Whole Blood	Day 28	gene9967 (THRAP3)	-0.00468118	8.1793	-0.271956	0.785895	0.961457	-0.271645
RNAseq	Whole Blood	Day 28	gene23112 (TNRC6B)	-0.00733105	7.74679	-0.271808	0.786004	0.961457	-0.271503
RNAseq	Whole Blood	Day 28	gene57007 (ACKR3)	-0.0162207	2.48863	-0.271763	0.78604	0.961457	-0.271456
RNAseq	Whole Blood	Day 28	gene54434 (SSH1)	0.00838385	6.82474	0.271692	0.786097	0.961457	0.271383
RNAseq	Whole Blood	Day 28	gene2639 (GCDH)	-0.00944009	4.49212	-0.271411	0.78631	0.9616	-0.271105
RNAseq	Whole Blood	Day 7	gene201456 (FBXO15)	-0.0772558	-1.28768	-0.358361	0.72038	0.961626	-0.357951
RNAseq	Whole Blood	Day 1	gene28592 (TRBV7-6)	-0.00946506	0.750089	-0.0762555	0.93928	0.961746	-0.0761754
RNAseq	Whole Blood	Day 7	gene84541 (KBTBD8)	-0.0240486	2.73962	-0.358082	0.720589	0.961778	-0.357672
RNAseq	Whole Blood	Day 7	gene5029 (P2RY2)	-0.0245511	4.95972	-0.357878	0.720751	0.961866	-0.357455
RNAseq	Whole Blood	Day 28	gene64577 (ALDH8A1)	0.0400322	0.0706643	0.270755	0.786819	0.961939	0.270444
RNAseq	Whole Blood	Day 28	gene81894 (SLC25A28)	0.0104415	5.53348	0.270627	0.786917	0.961939	0.270316
RNAseq	Whole Blood	Day 28	gene219855 (SLC37A2)	0.0139242	5.80038	0.270608	0.786929	0.961939	0.270301
RNAseq	Whole Blood	Day 28	gene3136 (HLA-H)	-0.0104624	6.84252	-0.270551	0.786971	0.961939	-0.270246
RNAseq	Whole Blood	Day 28	gene1201 (CLN3)	-0.00638582	6.0878	-0.270117	0.787306	0.962128	-0.269811
RNAseq	Whole Blood	Day 28	gene22870 (PPP6R1)	0.0041503	8.70702	0.270003	0.787392	0.962128	0.269699
RNAseq	Whole Blood	Day 28	gene50624 (CUZD1)	0.0305635	0.562241	0.269897	0.787475	0.962128	0.269591
RNAseq	Whole Blood	Day 28	gene1200 (TPP1)	0.00710379	8.6657	0.269669	0.787651	0.962128	0.269362
RNAseq	Whole Blood	Day 28	gene153222 (CREBRF)	0.00992768	6.57661	0.269642	0.78767	0.962128	0.269338
RNAseq	Whole Blood	Day 28	gene313 (AOAH)	0.00798305	8.05612	0.269601	0.787702	0.962128	0.269296
RNAseq	Whole Blood	Day 28	gene746 (TMEM258)	-0.0116267	4.44012	-0.269335	0.787906	0.962134	-0.269031
RNAseq	Whole Blood	Day 28	gene10992 (SF3B2)	0.00356382	8.34015	0.269184	0.788026	0.962134	0.268875
RNAseq	Whole Blood	Day 28	gene10845 (CLPX)	-0.00686595	5.3985	-0.269141	0.788053	0.962134	-0.26884
RNAseq	Whole Blood	Day 28	gene2975 (GTF3C1)	0.00564848	6.7965	0.268999	0.788164	0.962134	0.268696
RNAseq	Whole Blood	Day 28	gene7678 (ZNF124)	0.0156969	2.72828	0.268965	0.788187	0.962134	0.268665
RNAseq	Whole Blood	Day 1	gene3222 (HOXC5)	-0.0228239	-3.20218	-0.0756396	0.939768	0.962148	-0.0755609
RNAseq	Whole Blood	Day 1	gene6603 (SMARCD2)	0.00115232	7.1218	0.0754732	0.939901	0.962186	0.0753938
RNAseq	Whole Blood	Day 1	gene83547 (RILP)	0.00544609	4.72857	0.0753017	0.940038	0.962228	0.075222
RNAseq	Whole Blood	Day 28	gene55370 (PPP4R1L)	0.0147533	3.3804	0.26856	0.788503	0.962379	0.268255
RNAseq	Whole Blood	Day 28	gene57506 (MAVS)	0.00605137	7.77567	0.268322	0.788685	0.962379	0.268019
RNAseq	Whole Blood	Day 28	gene5783 (PTPN13)	0.018485	2.78384	0.268185	0.788793	0.962379	0.267879
RNAseq	Whole Blood	Day 28	gene5330 (PLCB2)	-0.0095303	9.244	-0.268032	0.78891	0.962379	-0.267726
RNAseq	Whole Blood	Day 28	gene54540 (FAM193B)	-0.0106554	7.10032	-0.267925	0.788995	0.962379	-0.267616
RNAseq	Whole Blood	Day 28	gene55739 (NAXD)	0.00820053	4.82251	0.26778	0.789102	0.962379	0.267476
RNAseq	Whole Blood	Day 28	gene283267 (LINC00294)	-0.0114571	4.05985	-0.267639	0.789209	0.962379	-0.267338
RNAseq	Whole Blood	Day 28	gene604 (BCL6)	0.0116539	9.10321	0.267176	0.789566	0.962379	0.266874
RNAseq	Whole Blood	Day 28	gene153579 (BTNL9)	-0.0355175	0.13524	-0.267135	0.7896	0.962379	-0.26683
RNAseq	Whole Blood	Day 28	gene22826 (DNAJC8)	0.00662535	6.4293	0.26709	0.789632	0.962379	0.266788
RNAseq	Whole Blood	Day 28	gene9107 (MTMR6)	-0.00895403	5.39728	-0.267079	0.78964	0.962379	-0.266778
RNAseq	Whole Blood	Day 28	gene55603 (TENT5A)	-0.0104672	5.38723	-0.266988	0.78971	0.962379	-0.266687
RNAseq	Whole Blood	Day 28	gene8334 (H2AC6)	-0.0110996	6.50966	-0.266888	0.789789	0.962379	-0.266585
RNAseq	Whole Blood	Day 28	gene654433 (PAX8-AS1)	0.0109945	3.57187	0.266764	0.789883	0.962379	0.266463
RNAseq	Whole Blood	Day 28	gene84689 (MS4A14)	0.019266	4.28676	0.266698	0.789936	0.962379	0.266393
RNAseq	Whole Blood	Day 28	gene23067 (SETD1B)	-0.00677782	8.12818	-0.266523	0.790068	0.962379	-0.266222
RNAseq	Whole Blood	Day 28	gene3117 (HLA-DQA1)	0.0178013	4.33443	0.266466	0.790112	0.962379	0.266165
RNAseq	Whole Blood	Day 28	gene55127 (HEATR1)	0.0084	5.67805	0.266428	0.790139	0.962379	0.26613
RNAseq	Whole Blood	Day 28	gene27043 (PELP1)	-0.00680267	5.86448	-0.266282	0.790254	0.962379	-0.26598
RNAseq	Whole Blood	Day 28	gene28680 (TRAV8-6)	-0.0232377	1.91787	-0.266191	0.790324	0.962379	-0.265889
RNAseq	Whole Blood	Day 28	gene5606 (MAP2K3)	-0.00964353	8.01367	-0.266009	0.790465	0.962379	-0.265707
RNAseq	Whole Blood	Day 28	gene4288 (MKI67)	0.0262691	3.91473	0.265956	0.790502	0.962379	0.265659
RNAseq	Whole Blood	Day 28	gene29110 (TBK1)	0.00826869	5.31484	0.265713	0.79069	0.962407	0.265414
RNAseq	Whole Blood	Day 28	gene1366 (CLDN7)	0.033165	0.519459	0.26553	0.790828	0.962407	0.265235
RNAseq	Whole Blood	Day 28	gene613266 (LOC613266)	0.057947	-1.16196	0.265392	0.790938	0.962407	0.265093
RNAseq	Whole Blood	Day 28	gene102723475 (KCNE1B)	-0.0403322	-1.08889	-0.265374	0.790955	0.962407	-0.26507
RNAseq	Whole Blood	Day 28	gene875 (CBS)	0.0554336	-2.31414	0.264755	0.79143	0.962407	0.264455
RNAseq	Whole Blood	Day 28	gene858 (CAV2)	-0.039363	0.099645	-0.264746	0.791437	0.962407	-0.264445
RNAseq	Whole Blood	Day 28	gene83648 (FAM167A)	0.0275066	1.17343	0.264713	0.79146	0.962407	0.264415
RNAseq	Whole Blood	Day 28	gene153830 (RNF145)	-0.00628172	6.93771	-0.264227	0.791836	0.962407	-0.263928
RNAseq	Whole Blood	Day 28	gene3956 (LGALS1)	0.0114999	6.73116	0.264117	0.791919	0.962407	0.263819
RNAseq	Whole Blood	Day 28	gene1660 (DHX9)	-0.0059791	7.67935	-0.264095	0.791933	0.962407	-0.263801
RNAseq	Whole Blood	Day 28	gene131583 (FAM43A)	-0.0109157	5.0509	-0.264017	0.791999	0.962407	-0.263716
RNAseq	Whole Blood	Day 28	gene597 (BCL2A1)	-0.0133643	5.84164	-0.263823	0.792145	0.962407	-0.263526
RNAseq	Whole Blood	Day 28	gene64866 (CDCP1)	-0.0379138	0.250624	-0.263699	0.792237	0.962407	-0.263406
RNAseq	Whole Blood	Day 28	gene2529 (FUT7)	-0.0129185	5.26472	-0.263695	0.792244	0.962407	-0.263398
RNAseq	Whole Blood	Day 28	gene868 (CBLB)	-0.00992071	5.87657	-0.263593	0.792322	0.962407	-0.263297
RNAseq	Whole Blood	Day 28	gene28423 (IGHV3-49)	-0.0554944	0.394987	-0.263279	0.792563	0.962407	-0.262983
RNAseq	Whole Blood	Day 28	gene23150 (FRMD4B)	-0.0100756	4.6519	-0.26323	0.792602	0.962407	-0.262933
RNAseq	Whole Blood	Day 28	gene100499483 (CCDC180)	0.0147253	3.02314	0.263082	0.792714	0.962407	0.262788
RNAseq	Whole Blood	Day 28	gene53918 (PELO)	0.0100449	4.13883	0.262943	0.792824	0.962407	0.262645
RNAseq	Whole Blood	Day 28	gene28455 (IGHV2-26)	-0.0610228	-0.236906	-0.262628	0.793067	0.962407	-0.26233
RNAseq	Whole Blood	Day 28	gene91607 (SLFN11)	0.0113382	5.55659	0.262596	0.79309	0.962407	0.262301
RNAseq	Whole Blood	Day 28	gene83787 (ARMC10)	-0.0121025	3.75284	-0.26239	0.79325	0.962407	-0.262092
RNAseq	Whole Blood	Day 28	gene29086 (BABAM1)	-0.00872935	6.32772	-0.262268	0.793346	0.962407	-0.261968
RNAseq	Whole Blood	Day 28	gene29088 (MRPL15)	-0.0113947	3.8273	-0.262258	0.793349	0.962407	-0.261965
RNAseq	Whole Blood	Day 28	gene79711 (IPO4)	-0.00931621	5.1051	-0.262253	0.793354	0.962407	-0.261957
RNAseq	Whole Blood	Day 28	gene25957 (PNISR)	-0.00910692	7.85218	-0.261979	0.793568	0.962407	-0.26168
RNAseq	Whole Blood	Day 28	gene22914 (KLRK1)	0.0112951	6.91506	0.261933	0.793601	0.962407	0.261638
RNAseq	Whole Blood	Day 28	gene55041 (PLEKHB2)	0.00587487	7.23766	0.261927	0.793607	0.962407	0.26163
RNAseq	Whole Blood	Day 28	gene339803 (LOC339803)	0.0198494	1.90113	0.261833	0.793676	0.962407	0.261541
RNAseq	Whole Blood	Day 28	gene170575 (GIMAP1)	0.00762436	7.82042	0.261754	0.793737	0.962407	0.261461
RNAseq	Whole Blood	Day 28	gene1744 (DLSTP1)	0.0619101	-1.86604	0.26148	0.793948	0.962407	0.261187
RNAseq	Whole Blood	Day 28	gene6795 (AURKC)	-0.0423408	-0.414521	-0.261439	0.793978	0.962407	-0.261149
RNAseq	Whole Blood	Day 28	gene7016 (TESK1)	0.00850225	5.40536	0.260953	0.794354	0.962407	0.260661
RNAseq	Whole Blood	Day 28	gene1535 (CYBA)	0.00658192	9.32205	0.26094	0.794365	0.962407	0.260647
RNAseq	Whole Blood	Day 28	gene2801 (GOLGA2)	-0.00573217	6.57134	-0.260621	0.794612	0.962407	-0.260327
RNAseq	Whole Blood	Day 28	gene25828 (TXN2)	0.00718583	5.64319	0.260585	0.794638	0.962407	0.260292
RNAseq	Whole Blood	Day 28	gene399715 (LINC02649)	-0.0242489	2.05541	-0.260529	0.79468	0.962407	-0.260238
RNAseq	Whole Blood	Day 28	gene60673 (ATG101)	0.00931186	4.49464	0.260226	0.794915	0.962407	0.259934
RNAseq	Whole Blood	Day 28	gene55754 (TMEM30A)	0.00772407	6.94098	0.2602	0.794936	0.962407	0.259907
RNAseq	Whole Blood	Day 28	gene23463 (ICMT)	-0.0083685	5.25648	-0.260071	0.795033	0.962407	-0.25978
RNAseq	Whole Blood	Day 28	gene116988 (AGAP3)	-0.0097585	5.34463	-0.260024	0.795072	0.962407	-0.25973
RNAseq	Whole Blood	Day 28	gene2760 (GM2A)	0.012192	6.38807	0.25997	0.795112	0.962407	0.259678
RNAseq	Whole Blood	Day 28	gene78989 (COLEC11)	0.0765597	-3.59176	0.259945	0.795126	0.962407	0.25966
RNAseq	Whole Blood	Day 28	gene51728 (POLR3K)	-0.0124593	3.60762	-0.259935	0.795142	0.962407	-0.259639
RNAseq	Whole Blood	Day 28	gene509 (ATP5F1C)	-0.0077356	5.90984	-0.259921	0.79515	0.962407	-0.259629
RNAseq	Whole Blood	Day 28	gene81539 (SLC38A1)	-0.00691139	7.79023	-0.259887	0.795177	0.962407	-0.259594
RNAseq	Whole Blood	Day 28	gene9990 (SLC12A6)	-0.00563602	8.60562	-0.259868	0.795192	0.962407	-0.259574
RNAseq	Whole Blood	Day 28	gene1978 (EIF4EBP1)	0.0131716	3.886	0.259796	0.795248	0.962407	0.259502
RNAseq	Whole Blood	Day 28	gene441666 (LOC441666)	0.0603184	-1.57006	0.259623	0.795381	0.962407	0.259329
RNAseq	Whole Blood	Day 28	gene100505876 (CEBPZOS)	-0.0117773	4.44608	-0.259581	0.795412	0.962407	-0.25929
RNAseq	Whole Blood	Day 28	gene7621 (ZNF70)	0.0181464	2.30004	0.259454	0.795511	0.962407	0.259161
RNAseq	Whole Blood	Day 28	gene55909 (BIN3)	-0.00649779	5.67945	-0.259393	0.795558	0.962407	-0.2591
RNAseq	Whole Blood	Day 28	gene9497 (SLC4A7)	-0.0101208	4.66451	-0.259255	0.795663	0.962407	-0.258963
RNAseq	Whole Blood	Day 28	gene1891 (ECH1)	0.00816242	6.42685	0.25919	0.795713	0.962407	0.258899
RNAseq	Whole Blood	Day 28	gene120425 (JAML)	0.00669494	9.53601	0.258846	0.795978	0.962464	0.258555
RNAseq	Whole Blood	Day 28	gene51112 (TRAPPC12)	0.00622761	5.72975	0.258711	0.796085	0.962464	0.258418
RNAseq	Whole Blood	Day 28	gene5778 (PTPN7)	0.00818964	6.30367	0.258651	0.796129	0.962464	0.25836
RNAseq	Whole Blood	Day 28	gene29803 (REPIN1)	0.00636375	6.72681	0.258547	0.796208	0.962464	0.258257
RNAseq	Whole Blood	Day 28	gene78987 (CRELD1)	-0.00934501	4.48937	-0.258505	0.79624	0.962464	-0.258216
RNAseq	Whole Blood	Day 1	gene51109 (RDH11)	0.00207109	5.71409	0.0747707	0.94046	0.962473	0.0746918
RNAseq	Whole Blood	Day 1	gene10498 (CARM1)	-0.00427207	6.64928	-0.074759	0.940469	0.962473	-0.0746798
RNAseq	Whole Blood	Day 28	gene9380 (GRHPR)	-0.00738922	5.41692	-0.258337	0.796371	0.962505	-0.258047
RNAseq	Whole Blood	Day 1	gene2358 (FPR2)	-0.00273836	7.91008	-0.0745681	0.940621	0.962529	-0.0744896
RNAseq	Whole Blood	Day 28	gene79656 (BEND5)	-0.0236885	1.32343	-0.258006	0.796626	0.962632	-0.257716
RNAseq	Whole Blood	Day 28	gene5339 (PLEC)	0.00843234	9.98453	0.257852	0.796745	0.962632	0.257562
RNAseq	Whole Blood	Day 28	gene1964 (EIF1AX)	-0.010258	5.24762	-0.257752	0.796818	0.962632	-0.257468
RNAseq	Whole Blood	Day 28	gene26973 (CHORDC1)	-0.0111605	5.05789	-0.257621	0.796921	0.962632	-0.257334
RNAseq	Whole Blood	Day 28	gene85377 (MICALL1)	0.00911191	5.41193	0.257576	0.796956	0.962632	0.257288
RNAseq	Whole Blood	Day 7	gene390748 (PABPN1L)	0.0367126	1.21369	0.356778	0.721573	0.962681	0.356357
RNAseq	Whole Blood	Day 7	gene1019 (CDK4)	0.013195	4.73163	0.356755	0.721578	0.962681	0.35635
RNAseq	Whole Blood	Day 7	gene10063 (COX17)	0.0148617	3.7799	0.356579	0.721711	0.962681	0.356173
RNAseq	Whole Blood	Day 7	gene3315 (HSPB1)	-0.0175187	5.64336	-0.356442	0.721825	0.962681	-0.356021
RNAseq	Whole Blood	Day 7	gene81571 (MIR600HG)	0.0205846	3.97441	0.35642	0.721842	0.962681	0.355998
RNAseq	Whole Blood	Day 28	gene10521 (DDX17)	0.00694772	9.70737	0.257332	0.797144	0.962743	0.257045
RNAseq	Whole Blood	Day 1	gene9315 (NREP)	0.00367001	3.46007	0.0740985	0.940995	0.962814	0.0740189
RNAseq	Whole Blood	Day 7	gene6888 (TALDO1)	-0.00873392	9.2545	-0.355864	0.722256	0.962939	-0.355445
RNAseq	Whole Blood	Day 7	gene51176 (LEF1)	-0.0145336	7.70223	-0.355855	0.722265	0.962939	-0.355434
RNAseq	Whole Blood	Day 7	gene144165 (PRICKLE1)	0.0255858	2.43211	0.355773	0.722325	0.962939	0.355354
RNAseq	Whole Blood	Day 7	gene101060389 (TBC1D3D)	-0.093106	-2.96699	-0.355413	0.722591	0.962944	-0.354998
RNAseq	Whole Blood	Day 7	gene149986 (LSM14B)	-0.00813637	6.14812	-0.355394	0.72261	0.962944	-0.354973
RNAseq	Whole Blood	Day 7	gene100287569 (LINC00173)	-0.0241806	3.41054	-0.355204	0.722752	0.962944	-0.354784
RNAseq	Whole Blood	Day 7	gene94039 (ZNF101)	-0.0136166	6.15452	-0.354888	0.722986	0.962944	-0.354471
RNAseq	Whole Blood	Day 7	gene79168 (LILRA6)	-0.0121829	6.05356	-0.354826	0.723036	0.962944	-0.354405
RNAseq	Whole Blood	Day 7	gene2619 (GAS1)	0.0616478	-0.375352	0.354709	0.723124	0.962944	0.354286
RNAseq	Whole Blood	Day 7	gene23142 (DCUN1D4)	0.0192589	3.35427	0.35465	0.723153	0.962944	0.354248
RNAseq	Whole Blood	Day 7	gene5021 (OXTR)	0.0523089	0.231123	0.354606	0.723196	0.962944	0.35419
RNAseq	Whole Blood	Day 7	gene58515 (SELENOK)	-0.0161518	4.658	-0.354342	0.723397	0.962944	-0.353922
RNAseq	Whole Blood	Day 7	gene57798 (GATAD1)	0.0147819	5.17107	0.354189	0.723506	0.962944	0.353778
RNAseq	Whole Blood	Day 7	gene5236 (PGM1)	-0.0117982	5.23863	-0.354159	0.723532	0.962944	-0.353743
RNAseq	Whole Blood	Day 7	gene8736 (MYOM1)	0.0188714	3.03261	0.354112	0.723569	0.962944	0.353693
RNAseq	Whole Blood	Day 7	gene255967 (PAN3)	0.00985743	6.6249	0.354082	0.723579	0.962944	0.353679
RNAseq	Whole Blood	Day 7	gene3433 (IFIT2)	0.0257479	8.26038	0.353972	0.723674	0.962944	0.353553
RNAseq	Whole Blood	Day 28	gene4323 (MMP14)	0.0201787	2.56531	0.256978	0.797421	0.962962	0.256686
RNAseq	Whole Blood	Day 7	gene4641 (MYO1C)	-0.0134068	4.81901	-0.353774	0.723821	0.963011	-0.353357
RNAseq	Whole Blood	Day 1	gene7957 (EPM2A)	0.00454603	2.62165	0.0737275	0.941288	0.963015	0.0736515
RNAseq	Whole Blood	Day 28	gene23192 (ATG4B)	-0.0065643	6.46381	-0.256792	0.797564	0.963018	-0.256501
RNAseq	Whole Blood	Day 1	gene65991 (FUNDC2)	0.00317158	5.29294	0.0735462	0.941433	0.963065	0.0734687
RNAseq	Whole Blood	Day 1	gene51592 (TRIM33)	0.00192267	6.46807	0.0733333	0.941601	0.963138	0.073258
RNAseq	Whole Blood	Day 7	gene154 (ADRB2)	0.0196418	4.61408	0.353432	0.724075	0.963174	0.353018
RNAseq	Whole Blood	Day 7	gene4318 (MMP9)	0.0382181	7.25533	0.353352	0.724136	0.963174	0.352936
RNAseq	Whole Blood	Day 7	gene81539 (SLC38A1)	-0.0098571	7.79023	-0.353102	0.724322	0.963174	-0.352688
RNAseq	Whole Blood	Day 7	gene5214 (PFKP)	0.0124514	5.58541	0.353094	0.724328	0.963174	0.352681
RNAseq	Whole Blood	Day 1	gene54494 (C11orf71)	0.00515773	2.39739	0.0729796	0.941882	0.963207	0.0729047
RNAseq	Whole Blood	Day 1	gene56983 (POGLUT1)	-0.00322986	4.30668	-0.0728856	0.941957	0.963207	-0.0728102
RNAseq	Whole Blood	Day 1	gene29109 (FHOD1)	0.00213694	6.21882	0.072826	0.942006	0.963207	0.0727493
RNAseq	Whole Blood	Day 1	gene5927 (KDM5A)	-0.00177594	7.55304	-0.0727291	0.942082	0.963207	-0.0726529
RNAseq	Whole Blood	Day 1	gene27347 (STK39)	0.0024956	5.02674	0.072607	0.942179	0.963207	0.0725309
RNAseq	Whole Blood	Day 1	gene389 (RHOC)	0.00373441	5.76296	0.0725262	0.942245	0.963207	0.0724488
RNAseq	Whole Blood	Day 7	gene7168 (TPM1)	-0.0144861	4.65608	-0.352844	0.72452	0.963208	-0.352424
RNAseq	Whole Blood	Day 7	gene51585 (PCF11)	0.00846833	7.15121	0.352796	0.724546	0.963208	0.35239
RNAseq	Whole Blood	Day 1	gene22800 (RRAS2)	0.00366917	3.59037	0.0723219	0.942406	0.963274	0.0722459
RNAseq	Whole Blood	Day 28	gene100529261 (CHURC1-FNTB)	-0.00667057	5.32774	-0.256364	0.797892	0.963297	-0.256077
RNAseq	Whole Blood	Day 28	gene9701 (PPP6R2)	-0.00571066	7.00964	-0.255945	0.798216	0.963454	-0.255657
RNAseq	Whole Blood	Day 28	gene23603 (CORO1C)	0.00669517	7.39522	0.255889	0.798259	0.963454	0.255601
RNAseq	Whole Blood	Day 28	gene11344 (TWF2)	-0.00594766	7.40632	-0.255825	0.79831	0.963454	-0.255535
RNAseq	Whole Blood	Day 7	gene4063 (LY9)	-0.0122483	5.87652	-0.352273	0.724942	0.963607	-0.351862
RNAseq	Whole Blood	Day 1	gene29094 (LGALSL)	0.00321552	4.35214	0.0715711	0.943004	0.963695	0.0714949
RNAseq	Whole Blood	Day 1	gene144108 (SPTY2D1)	-0.00188216	5.64961	-0.0715604	0.943011	0.963695	-0.0714858
RNAseq	Whole Blood	Day 7	gene8539 (API5)	-0.00941923	6.4367	-0.351592	0.725449	0.964153	-0.351186
RNAseq	Whole Blood	Day 28	gene51573 (GDE1)	-0.00735934	6.62482	-0.25489	0.799029	0.964206	-0.254604
RNAseq	Whole Blood	Day 28	gene6598 (SMARCB1)	0.0076855	5.05657	0.254546	0.799295	0.964213	0.25426
RNAseq	Whole Blood	Day 28	gene201501 (ZBTB7C)	-0.0664673	-1.9337	-0.254522	0.799317	0.964213	-0.254232
RNAseq	Whole Blood	Day 28	gene22934 (RPIA)	-0.0116356	5.51302	-0.2544	0.799408	0.964213	-0.254113
RNAseq	Whole Blood	Day 28	gene114915 (EPB41L4A-AS1)	0.0117587	3.74213	0.254187	0.79957	0.964213	0.253904
RNAseq	Whole Blood	Day 28	gene25792 (CIZ1)	-0.00670384	7.09866	-0.254182	0.799578	0.964213	-0.253893
RNAseq	Whole Blood	Day 28	gene94121 (SYTL4)	0.0232422	1.64163	0.254137	0.799612	0.964213	0.253849
RNAseq	Whole Blood	Day 28	gene79709 (COLGALT1)	0.00652825	7.09382	0.25382	0.799855	0.964228	0.253535
RNAseq	Whole Blood	Day 28	gene114659 (LRRC37B)	-0.00929238	4.60333	-0.253748	0.799906	0.964228	-0.253468
RNAseq	Whole Blood	Day 28	gene8539 (API5)	0.00655921	6.4367	0.253647	0.799988	0.964228	0.253362
RNAseq	Whole Blood	Day 28	gene57690 (TNRC6C)	-0.0072492	6.85977	-0.253621	0.80001	0.964228	-0.253334
RNAseq	Whole Blood	Day 28	gene283991 (UBALD2)	0.0104661	7.7058	0.253493	0.800106	0.964228	0.25321
RNAseq	Whole Blood	Day 28	gene10748 (KLRA1P)	-0.0292446	0.819692	-0.253276	0.800276	0.964317	-0.25299
RNAseq	Whole Blood	Day 28	gene8467 (SMARCA5)	-0.0049516	7.26967	-0.253117	0.800398	0.964348	-0.252832
RNAseq	Whole Blood	Day 7	gene125488 (TTC39C)	-0.0108378	5.80276	-0.350934	0.725948	0.96435	-0.350521
RNAseq	Whole Blood	Day 7	gene71 (ACTG1)	-0.0067489	11.0507	-0.350907	0.725968	0.96435	-0.350494
RNAseq	Whole Blood	Day 7	gene101929767 (LOC101929767)	-0.0340495	1.35003	-0.350774	0.726061	0.96435	-0.35037
RNAseq	Whole Blood	Day 7	gene153 (ADRB1)	0.0879512	-1.56443	0.350735	0.726094	0.96435	0.350327
RNAseq	Whole Blood	Day 7	gene5326 (PLAGL2)	-0.0134863	6.64198	-0.350694	0.72613	0.96435	-0.350279
RNAseq	Whole Blood	Day 7	gene284900 (TTC28-AS1)	-0.0187889	3.35804	-0.350498	0.726269	0.96435	-0.350093
RNAseq	Whole Blood	Day 7	gene27239 (GPR162)	-0.0183904	4.57469	-0.350337	0.726397	0.96435	-0.349923
RNAseq	Whole Blood	Day 7	gene100526737 (RBM14-RBM4)	-0.00865	6.48922	-0.350302	0.72642	0.96435	-0.349891
RNAseq	Whole Blood	Day 7	gene22800 (RRAS2)	0.0170451	3.59037	0.350245	0.726463	0.96435	0.349834
RNAseq	Whole Blood	Day 1	gene23224 (SYNE2)	0.0027331	8.82743	0.0706092	0.943768	0.964371	0.0705344
RNAseq	Whole Blood	Day 28	gene199745 (THAP8)	-0.0164186	2.35809	-0.252902	0.800558	0.964418	-0.252625
RNAseq	Whole Blood	Day 28	gene400360 (C15orf54)	0.0345599	0.744547	0.252792	0.800649	0.964418	0.252508
RNAseq	Whole Blood	Day 7	gene4482 (MSRA)	-0.0135343	4.20036	-0.350016	0.726629	0.964442	-0.349613
RNAseq	Whole Blood	Day 28	gene23468 (CBX5)	0.00677186	6.35001	0.252561	0.800824	0.964513	0.252281
RNAseq	Whole Blood	Day 28	gene79616 (CCNJL)	0.0139301	6.01871	0.252397	0.800954	0.964553	0.252113
RNAseq	Whole Blood	Day 1	gene55829 (SELENOS)	-0.0028786	4.45873	-0.0701624	0.944122	0.964631	-0.0700896
RNAseq	Whole Blood	Day 1	gene25802 (LMOD1)	0.0135521	-1.06623	0.0699243	0.944312	0.964631	0.0698507
RNAseq	Whole Blood	Day 1	gene9209 (LRRFIP2)	-0.00174885	5.59801	-0.0697817	0.944426	0.964631	-0.0697086
RNAseq	Whole Blood	Day 1	gene23107 (MRPS27)	-0.00209638	5.23668	-0.0697673	0.944436	0.964631	-0.0696955
RNAseq	Whole Blood	Day 1	gene728498 (GOLGA8H)	-0.0107486	-0.333689	-0.0696827	0.944505	0.964631	-0.0696092
RNAseq	Whole Blood	Day 28	gene23076 (RRP1B)	0.00708405	6.14857	0.252144	0.801146	0.964653	0.251864
RNAseq	Whole Blood	Day 28	gene92745 (SLC38A5)	-0.015725	5.37246	-0.252041	0.801229	0.964653	-0.251757
RNAseq	Whole Blood	Day 7	gene728084 (LINC02458)	0.0387453	0.958226	0.349679	0.726889	0.964659	0.349267
RNAseq	Whole Blood	Day 28	gene57646 (USP28)	0.00937556	5.48252	0.251732	0.801466	0.964788	0.25145
RNAseq	Whole Blood	Day 28	gene4076 (CAPRIN1)	-0.00546737	7.49705	-0.251645	0.801534	0.964788	-0.251362
RNAseq	Whole Blood	Day 1	gene100134938 (UPK3BL1)	0.00356596	4.52782	0.0690363	0.945019	0.964968	0.0689631
RNAseq	Whole Blood	Day 1	gene55835 (CENPJ)	-0.00424128	3.03494	-0.069025	0.945027	0.964968	-0.068953
RNAseq	Whole Blood	Day 28	gene10329 (RXYLT1)	-0.0120349	3.01885	-0.25125	0.801835	0.965035	-0.250973
RNAseq	Whole Blood	Day 7	gene65980 (BRD9)	0.0108448	5.65708	0.348972	0.727423	0.965104	0.348556
RNAseq	Whole Blood	Day 7	gene3752 (KCND3)	0.0554448	-0.103102	0.348873	0.727495	0.965104	0.34846
RNAseq	Whole Blood	Day 7	gene51282 (SCAND1)	-0.0144839	5.07014	-0.348629	0.727672	0.965104	-0.348224
RNAseq	Whole Blood	Day 7	gene170958 (ZNF525)	-0.0174686	3.83428	-0.348579	0.727712	0.965104	-0.34817
RNAseq	Whole Blood	Day 7	gene9510 (ADAMTS1)	0.0283464	2.69817	0.348459	0.727805	0.965104	0.348047
RNAseq	Whole Blood	Day 7	gene65265 (C8orf33)	-0.0121125	4.50809	-0.348439	0.727812	0.965104	-0.348038
RNAseq	Whole Blood	Day 7	gene400566 (C17orf97)	-0.0319194	1.18886	-0.348335	0.727899	0.965104	-0.347922
RNAseq	Whole Blood	Day 1	gene51231 (VRK3)	0.00158762	6.08397	0.0687315	0.945261	0.965108	0.0686592
RNAseq	Whole Blood	Day 7	gene27134 (TJP3)	0.0258496	2.61439	0.348154	0.72803	0.96515	0.347747
RNAseq	Whole Blood	Day 7	gene51199 (NIN)	-0.00860876	8.54603	-0.348023	0.728126	0.96515	-0.34762
RNAseq	Whole Blood	Day 28	gene401149 (LINC01061)	-0.0140166	3.68738	-0.250952	0.802068	0.965162	-0.250671
RNAseq	Whole Blood	Day 28	gene729178 (STXBP5-AS1)	-0.0269467	1.02866	-0.250768	0.802206	0.965162	-0.250493
RNAseq	Whole Blood	Day 28	gene374383 (NCR3LG1)	-0.0207297	2.02488	-0.250745	0.80223	0.965162	-0.250462
RNAseq	Whole Blood	Day 7	gene338339 (CLEC4D)	0.0226761	3.71511	0.347552	0.728485	0.965477	0.347141
RNAseq	Whole Blood	Day 7	gene7982 (ST7)	0.0179644	2.94101	0.347435	0.728565	0.965477	0.347034
RNAseq	Whole Blood	Day 28	gene55308 (DDX19A)	-0.00747364	5.27966	-0.250234	0.802623	0.965492	-0.249954
RNAseq	Whole Blood	Day 28	gene9692 (PRORP)	-0.00871134	4.68384	-0.25005	0.802764	0.965492	-0.249771
RNAseq	Whole Blood	Day 28	gene84224 (NBPF3)	-0.0122016	3.1716	-0.250014	0.802794	0.965492	-0.249733
RNAseq	Whole Blood	Day 7	gene221079 (ARL5B)	0.0222719	3.57059	0.347235	0.728705	0.965515	0.346848
RNAseq	Whole Blood	Day 7	gene91252 (SLC39A13)	0.0115754	4.99979	0.347053	0.728852	0.965515	0.346652
RNAseq	Whole Blood	Day 7	gene92170 (MTG1)	0.014856	4.29143	0.346798	0.729046	0.965515	0.346395
RNAseq	Whole Blood	Day 7	gene286205 (SCAI)	-0.0199542	3.453	-0.346772	0.72906	0.965515	-0.346376
RNAseq	Whole Blood	Day 7	gene54806 (AHI1)	0.0257411	2.03763	0.346757	0.729081	0.965515	0.346348
RNAseq	Whole Blood	Day 7	gene2874 (GPS2)	0.0100054	6.76704	0.346514	0.729262	0.965515	0.346108
RNAseq	Whole Blood	Day 7	gene115004 (CGAS)	0.0204586	3.63131	0.346196	0.729492	0.965515	0.345801
RNAseq	Whole Blood	Day 7	gene80271 (ITPKC)	-0.0141875	4.22354	-0.345887	0.729727	0.965515	-0.345488
RNAseq	Whole Blood	Day 7	gene5979 (RET)	-0.050866	-0.0425222	-0.345882	0.729739	0.965515	-0.345473
RNAseq	Whole Blood	Day 7	gene219347 (TMEM254-AS1)	0.0468479	0.031081	0.345821	0.729777	0.965515	0.345422
RNAseq	Whole Blood	Day 7	gene645367 (GGT8P)	0.0954582	-1.72777	0.345468	0.730042	0.965515	0.34507
RNAseq	Whole Blood	Day 7	gene64221 (ROBO3)	-0.0207452	3.02003	-0.345473	0.730045	0.965515	-0.345066
RNAseq	Whole Blood	Day 7	gene83871 (RAB34)	0.0181141	3.69725	0.345446	0.730062	0.965515	0.345043
RNAseq	Whole Blood	Day 7	gene2058 (EPRS1)	-0.0110078	6.71094	-0.345323	0.73015	0.965515	-0.344926
RNAseq	Whole Blood	Day 7	gene57407 (NMRAL1)	0.0164138	3.6703	0.345196	0.730248	0.965515	0.344796
RNAseq	Whole Blood	Day 7	gene113878 (DTX2)	0.0110159	5.27489	0.345019	0.730387	0.965515	0.344611
RNAseq	Whole Blood	Day 7	gene55766 (H2AJ)	-0.0159207	4.82404	-0.344965	0.730427	0.965515	-0.344557
RNAseq	Whole Blood	Day 7	gene10289 (EIF1B)	-0.0125384	6.25422	-0.344923	0.730458	0.965515	-0.344517
RNAseq	Whole Blood	Day 7	gene219899 (TBCEL)	-0.0178747	3.98851	-0.34476	0.730579	0.965515	-0.344355
RNAseq	Whole Blood	Day 7	gene25998 (IBTK)	0.0127752	5.30993	0.344742	0.730586	0.965515	0.344346
RNAseq	Whole Blood	Day 7	gene219333 (USP12)	0.0185895	5.40528	0.344712	0.730618	0.965515	0.344303
RNAseq	Whole Blood	Day 7	gene619207 (SCART1)	-0.0241617	3.51546	-0.344485	0.730786	0.965609	-0.34408
RNAseq	Whole Blood	Day 7	gene81688 (C6orf62)	0.00965619	8.16402	0.344139	0.731042	0.96565	0.343739
RNAseq	Whole Blood	Day 7	gene2622 (GAS8)	0.0262026	2.27644	0.344085	0.731085	0.96565	0.343683
RNAseq	Whole Blood	Day 7	gene102723996 (LOC102723996)	-0.031039	1.10177	-0.343943	0.731196	0.96565	-0.343536
RNAseq	Whole Blood	Day 7	gene3607 (FOXK2)	0.00881797	5.89618	0.343921	0.731202	0.96565	0.343526
RNAseq	Whole Blood	Day 7	gene26974 (ZNF285)	0.0341016	0.884807	0.343568	0.73147	0.965732	0.343171
RNAseq	Whole Blood	Day 7	gene9859 (CEP170)	0.0195523	4.05273	0.343505	0.731514	0.965732	0.343112
RNAseq	Whole Blood	Day 7	gene5287 (PIK3C2B)	-0.0140702	5.39747	-0.343281	0.731688	0.965732	-0.34288
RNAseq	Whole Blood	Day 7	gene9771 (RAPGEF5)	0.0713674	-0.907872	0.343201	0.731743	0.965732	0.342808
RNAseq	Whole Blood	Day 7	gene100289279 (CNTNAP3C)	0.055936	0.805325	0.343212	0.731746	0.965732	0.342803
RNAseq	Whole Blood	Day 7	gene284749 (LINC00494)	0.0325293	1.55196	0.342883	0.731989	0.96578	0.342481
RNAseq	Whole Blood	Day 7	gene133 (ADM)	-0.0225426	5.23465	-0.342786	0.732063	0.96578	-0.342383
RNAseq	Whole Blood	Day 7	gene4830 (NME1)	0.0184499	3.50923	0.342705	0.732119	0.96578	0.342308
RNAseq	Whole Blood	Day 7	gene3430 (IFI35)	0.0285485	5.59613	0.342514	0.732264	0.96578	0.342116
RNAseq	Whole Blood	Day 7	gene284297 (SSC5D)	-0.0678801	-1.10254	-0.342509	0.732265	0.96578	-0.342114
RNAseq	Whole Blood	Day 7	gene23186 (RCOR1)	0.0084254	6.99427	0.342186	0.73251	0.965975	0.341789
RNAseq	Whole Blood	Day 1	gene1521 (CTSW)	0.00344417	7.39099	0.0675122	0.946231	0.966	0.067441
RNAseq	Whole Blood	Day 7	gene64981 (MRPL34)	-0.0149142	4.65753	-0.341815	0.732788	0.966128	-0.34142
RNAseq	Whole Blood	Day 7	gene10011 (SRA1)	-0.00972439	5.33466	-0.341779	0.732818	0.966128	-0.341379
RNAseq	Whole Blood	Day 1	gene3824 (KLRD1)	-0.00496366	5.98237	-0.0672077	0.946473	0.966149	-0.0671371
RNAseq	Whole Blood	Day 28	gene100129528 (MUC8)	-0.0229954	1.73866	-0.249166	0.803448	0.966164	-0.248887
RNAseq	Whole Blood	Day 1	gene163154 (PRR22)	0.00795026	0.913056	0.0669587	0.94667	0.966213	0.0668891
RNAseq	Whole Blood	Day 1	gene1744 (DLSTP1)	-0.0173534	-1.86604	-0.0668854	0.946728	0.966213	-0.0668157
RNAseq	Whole Blood	Day 28	gene28964 (GIT1)	0.00577944	6.56317	0.248917	0.803641	0.966228	0.248638
RNAseq	Whole Blood	Day 28	gene6280 (S100A9)	0.01087	11.9108	0.248805	0.803726	0.966228	0.248528
RNAseq	Whole Blood	Day 28	gene101929767 (LOC101929767)	0.0231871	1.35003	0.248703	0.803806	0.966228	0.248424
RNAseq	Whole Blood	Day 28	gene8038 (ADAM12)	-0.0231073	1.60874	-0.248597	0.803888	0.966228	-0.248319
RNAseq	Whole Blood	Day 28	gene8425 (LTBP4)	-0.00803336	5.77811	-0.248443	0.804008	0.966257	-0.248163
RNAseq	Whole Blood	Day 1	gene6468 (FBXW4)	0.00215506	5.23288	0.0666388	0.946924	0.966314	0.0665695
RNAseq	Whole Blood	Day 28	gene100529207 (RAD51L3-RFFL)	-0.00663536	6.78326	-0.24821	0.804187	0.966356	-0.247932
RNAseq	Whole Blood	Day 7	gene64759 (TNS3)	0.0191295	5.69561	0.341313	0.733167	0.966401	0.340916
RNAseq	Whole Blood	Day 7	gene7538 (ZFP36)	0.00970272	8.86949	0.341139	0.733296	0.966401	0.340744
RNAseq	Whole Blood	Day 7	gene3795 (KHK)	0.0253716	2.10096	0.341118	0.733315	0.966401	0.340719
RNAseq	Whole Blood	Day 28	gene26038 (CHD5)	-0.0410445	-0.436408	-0.247967	0.804373	0.966463	-0.247692
RNAseq	Whole Blood	Day 7	gene55016 (MARCHF1)	-0.0186914	5.95672	-0.340914	0.733466	0.966474	-0.340518
RNAseq	Whole Blood	Day 28	gene1844 (DUSP2)	-0.0227982	3.82734	-0.247792	0.80451	0.966512	-0.247514
RNAseq	Whole Blood	Day 7	gene4556 (TRNE)	-0.0309743	4.43064	-0.340745	0.733596	0.966517	-0.340346
RNAseq	Whole Blood	Day 28	gene7691 (ZNF132)	-0.0220366	1.43032	-0.247659	0.804614	0.966521	-0.24738
RNAseq	Whole Blood	Day 28	gene8778 (SIGLEC5)	-0.00871959	6.8307	-0.247449	0.804774	0.966598	-0.247173
RNAseq	Whole Blood	Day 7	gene64795 (RMND5A)	-0.00933294	7.13198	-0.340135	0.734058	0.966672	-0.339732
RNAseq	Whole Blood	Day 7	gene6314 (ATXN7)	0.0123964	6.90741	0.340011	0.734146	0.966672	0.339616
RNAseq	Whole Blood	Day 7	gene79616 (CCNJL)	-0.019811	6.01871	-0.339994	0.73416	0.966672	-0.339597
RNAseq	Whole Blood	Day 7	gene100188949 (LINC00426)	-0.0202975	2.77576	-0.339958	0.734183	0.966672	-0.339567
RNAseq	Whole Blood	Day 7	gene406 (ARNTL)	-0.0101552	5.71232	-0.339851	0.734267	0.966672	-0.339455
RNAseq	Whole Blood	Day 7	gene23149 (FCHO1)	0.00971864	7.12845	0.339816	0.734293	0.966672	0.339421
RNAseq	Whole Blood	Day 7	gene8030 (CCDC6)	-0.0117741	5.15327	-0.339267	0.734703	0.966965	-0.338876
RNAseq	Whole Blood	Day 7	gene120103 (SLC36A4)	0.0179272	3.61998	0.339254	0.734712	0.966965	0.338864
RNAseq	Whole Blood	Day 7	gene610 (HCN2)	-0.0292239	1.76958	-0.33914	0.734805	0.966965	-0.338741
RNAseq	Whole Blood	Day 28	gene51768 (TM7SF3)	-0.00723014	5.26417	-0.246653	0.805391	0.967091	-0.246376
RNAseq	Whole Blood	Day 28	gene55780 (ERMARD)	-0.0128889	3.30011	-0.246531	0.805482	0.967091	-0.246259
RNAseq	Whole Blood	Day 28	gene51547 (SIRT7)	0.00662824	6.50891	0.246436	0.805561	0.967091	0.246157
RNAseq	Whole Blood	Day 28	gene285540 (SEPSECS-AS1)	-0.0260493	0.650138	-0.246263	0.805704	0.967091	-0.245973
RNAseq	Whole Blood	Day 28	gene7372 (UMPS)	0.00841816	4.21308	0.24622	0.805723	0.967091	0.245947
RNAseq	Whole Blood	Day 28	gene28812 (IGLV2-28)	0.0646321	0.438803	0.246028	0.805891	0.967091	0.245731
RNAseq	Whole Blood	Day 28	gene3069 (HDLBP)	0.00503378	8.19252	0.24599	0.805903	0.967091	0.245715
RNAseq	Whole Blood	Day 28	gene28822 (IGLV1-47)	-0.0576378	3.1973	-0.245917	0.805958	0.967091	-0.245644
RNAseq	Whole Blood	Day 28	gene256364 (EML3)	0.00597548	7.14731	0.245594	0.80621	0.967101	0.245318
RNAseq	Whole Blood	Day 28	gene283120 (H19)	-0.060536	-1.05577	-0.245555	0.806243	0.967101	-0.245276
RNAseq	Whole Blood	Day 28	gene89849 (ATG16L2)	0.00905493	9.70467	0.245501	0.80628	0.967101	0.245228
RNAseq	Whole Blood	Day 28	gene89832 (CHRFAM7A)	0.0731815	-2.20852	0.245381	0.806375	0.967101	0.245105
RNAseq	Whole Blood	Day 28	gene6640 (SNTA1)	0.015801	2.30667	0.2452	0.806514	0.967101	0.244926
RNAseq	Whole Blood	Day 28	gene147948 (ZNF582)	0.0209897	1.55822	0.245153	0.806545	0.967101	0.244886
RNAseq	Whole Blood	Day 1	gene6453 (ITSN1)	-0.00398586	3.71945	-0.0655238	0.947812	0.967121	-0.0654552
RNAseq	Whole Blood	Day 1	gene990 (CDC6)	-0.00983576	0.307968	-0.0652822	0.948002	0.967217	-0.0652164
RNAseq	Whole Blood	Day 7	gene138311 (DIPK1B)	-0.0295315	1.78739	-0.338701	0.735132	0.967269	-0.338306
RNAseq	Whole Blood	Day 28	gene11083 (DIDO1)	-0.00571568	7.44739	-0.244831	0.806799	0.967289	-0.244558
RNAseq	Whole Blood	Day 7	gene10782 (ZNF274)	0.0105578	5.47728	0.338483	0.735295	0.967356	0.338091
RNAseq	Whole Blood	Day 7	gene9289 (ADGRG1)	-0.0276677	7.20575	-0.337903	0.735733	0.967429	-0.337509
RNAseq	Whole Blood	Day 7	gene9381 (OTOF)	-0.0572229	0.864693	-0.337732	0.73586	0.967429	-0.33734
RNAseq	Whole Blood	Day 7	gene57716 (PRX)	0.0187315	2.75403	0.337719	0.735869	0.967429	0.337328
RNAseq	Whole Blood	Day 7	gene10382 (TUBB4A)	-0.0275104	1.9325	-0.337702	0.735885	0.967429	-0.337307
RNAseq	Whole Blood	Day 7	gene116028 (RMI2)	0.0375436	0.918911	0.337681	0.735893	0.967429	0.337297
RNAseq	Whole Blood	Day 7	gene100129066 (UNQ6494)	-0.108281	-2.25536	-0.337513	0.736016	0.967429	-0.337134
RNAseq	Whole Blood	Day 7	gene28581 (TRBV11-2)	-0.036626	0.919722	-0.337434	0.736083	0.967429	-0.337045
RNAseq	Whole Blood	Day 7	gene54939 (COMMD4)	-0.0135034	3.97569	-0.33739	0.736123	0.967429	-0.336992
RNAseq	Whole Blood	Day 28	gene115352 (FCRL3)	0.00898556	5.94268	0.244552	0.807015	0.967433	0.244279
RNAseq	Whole Blood	Day 7	gene51523 (CXXC5)	0.015374	5.08591	0.337117	0.736326	0.967508	0.336723
RNAseq	Whole Blood	Day 7	gene1545 (CYP1B1)	-0.0247127	5.87373	-0.33705	0.736376	0.967508	-0.336656
RNAseq	Whole Blood	Day 28	gene81627 (TRMT1L)	-0.00792325	4.88233	-0.243888	0.80753	0.967533	-0.243614
RNAseq	Whole Blood	Day 28	gene162972 (ZNF550)	0.0115372	3.78951	0.243773	0.807617	0.967533	0.243501
RNAseq	Whole Blood	Day 28	gene90784 (NA)	0.0105502	3.49284	0.243667	0.807701	0.967533	0.243393
RNAseq	Whole Blood	Day 28	gene27072 (VPS41)	-0.00618544	6.00089	-0.243594	0.807756	0.967533	-0.243322
RNAseq	Whole Blood	Day 28	gene100289019 (SLC25A25-AS1)	-0.0122344	4.3948	-0.243533	0.807803	0.967533	-0.243261
RNAseq	Whole Blood	Day 28	gene23648 (SSBP3)	-0.00847124	6.6935	-0.243382	0.80792	0.967533	-0.24311
RNAseq	Whole Blood	Day 28	gene257313 (UTS2B)	0.0666543	-2.41869	0.243319	0.807967	0.967533	0.243049
RNAseq	Whole Blood	Day 28	gene285343 (TCAIM)	-0.0107792	3.56464	-0.243298	0.807984	0.967533	-0.243027
RNAseq	Whole Blood	Day 28	gene9103 (FCGR2C)	0.0190843	5.76057	0.243232	0.808036	0.967533	0.242961
RNAseq	Whole Blood	Day 28	gene4830 (NME1)	0.0128311	3.50923	0.243187	0.808071	0.967533	0.242915
RNAseq	Whole Blood	Day 28	gene5431 (POLR2B)	-0.0051298	7.16273	-0.24307	0.808161	0.967533	-0.2428
RNAseq	Whole Blood	Day 1	gene4680 (CEACAM6)	0.00682375	1.52884	0.0647456	0.94843	0.967555	0.0646782
RNAseq	Whole Blood	Day 28	gene1871 (E2F3)	-0.00705474	6.07033	-0.242859	0.808324	0.967612	-0.242589
RNAseq	Whole Blood	Day 28	gene1026 (CDKN1A)	0.0133996	5.00435	0.242658	0.808483	0.967677	0.242384
RNAseq	Whole Blood	Day 28	gene5271 (SERPINB8)	0.00881452	5.10269	0.24246	0.808634	0.967677	0.242188
RNAseq	Whole Blood	Day 28	gene1195 (CLK1)	0.00968727	7.51485	0.242414	0.808668	0.967677	0.242145
RNAseq	Whole Blood	Day 7	gene4926 (NUMA1)	-0.00781958	8.88872	-0.336694	0.736642	0.967713	-0.336303
RNAseq	Whole Blood	Day 7	gene284454 (LOC284454)	-0.0229829	5.21112	-0.336496	0.73679	0.967713	-0.336107
RNAseq	Whole Blood	Day 7	gene498 (ATP5F1A)	-0.00951121	7.92306	-0.336453	0.736822	0.967713	-0.336064
RNAseq	Whole Blood	Day 28	gene105373984 (LINC01918)	-0.0751761	-2.54522	-0.242219	0.808817	0.96774	-0.241952
RNAseq	Whole Blood	Day 28	gene4131 (MAP1B)	-0.0584307	-1.49003	-0.241865	0.809094	0.967766	-0.241595
RNAseq	Whole Blood	Day 28	gene10144 (FAM13A)	-0.0140693	4.52455	-0.24173	0.809198	0.967766	-0.24146
RNAseq	Whole Blood	Day 28	gene55177 (RMDN3)	0.00811055	4.63109	0.241674	0.809243	0.967766	0.241403
RNAseq	Whole Blood	Day 28	gene91050 (CCDC149)	-0.0132706	4.11274	-0.241537	0.809348	0.967766	-0.241267
RNAseq	Whole Blood	Day 28	gene54554 (WDR5B)	-0.0148275	3.12767	-0.241176	0.809626	0.967766	-0.240908
RNAseq	Whole Blood	Day 28	gene50626 (CYHR1)	-0.00666462	6.16717	-0.241056	0.80972	0.967766	-0.240787
RNAseq	Whole Blood	Day 28	gene23145 (SSPO)	0.0197607	2.3976	0.240827	0.809898	0.967766	0.240557
RNAseq	Whole Blood	Day 28	gene5868 (RAB5A)	0.0066993	6.07099	0.240627	0.810055	0.967766	0.240355
RNAseq	Whole Blood	Day 28	gene100130992 (LOC100130992)	0.031544	0.280334	0.240545	0.81012	0.967766	0.240272
RNAseq	Whole Blood	Day 28	gene84695 (LOXL3)	-0.0123655	3.8582	-0.240496	0.810155	0.967766	-0.240227
RNAseq	Whole Blood	Day 28	gene80005 (DOCK5)	-0.00813489	8.54434	-0.240412	0.810219	0.967766	-0.240143
RNAseq	Whole Blood	Day 28	gene25780 (RASGRP3)	-0.0137901	3.59929	-0.240411	0.81022	0.967766	-0.240142
RNAseq	Whole Blood	Day 28	gene9755 (TBKBP1)	-0.00951757	5.48742	-0.240389	0.810237	0.967766	-0.240121
RNAseq	Whole Blood	Day 28	gene28820 (IGLV1-51)	-0.052022	3.74694	-0.240162	0.810414	0.967766	-0.239892
RNAseq	Whole Blood	Day 28	gene7284 (TUFM)	0.00505605	6.93486	0.240021	0.810521	0.967766	0.239754
RNAseq	Whole Blood	Day 28	gene10800 (CYSLTR1)	-0.0111595	4.47123	-0.239962	0.810566	0.967766	-0.239696
RNAseq	Whole Blood	Day 28	gene11240 (PADI2)	0.00765393	7.91199	0.23987	0.810638	0.967766	0.239603
RNAseq	Whole Blood	Day 28	gene905 (CCNT2)	-0.0072181	5.83111	-0.239802	0.81069	0.967766	-0.239535
RNAseq	Whole Blood	Day 28	gene285613 (RELL2)	-0.0118917	4.07073	-0.239716	0.810756	0.967766	-0.23945
RNAseq	Whole Blood	Day 28	gene3500 (IGHG1)	0.0660716	5.73679	0.23956	0.81088	0.967766	0.23929
RNAseq	Whole Blood	Day 28	gene5217 (PFN2)	-0.0218334	1.47866	-0.239382	0.811016	0.967766	-0.239116
RNAseq	Whole Blood	Day 28	gene317749 (DHRS4L2)	-0.0104448	3.7617	-0.239307	0.811074	0.967766	-0.239041
RNAseq	Whole Blood	Day 28	gene8317 (CDC7)	0.0151089	2.69531	0.239203	0.811154	0.967766	0.238938
RNAseq	Whole Blood	Day 28	gene7290 (HIRA)	0.00553546	6.31806	0.239202	0.811157	0.967766	0.238934
RNAseq	Whole Blood	Day 1	gene6423 (SFRP2)	0.00906457	1.11422	0.0642911	0.948793	0.967827	0.0642228
RNAseq	Whole Blood	Day 7	gene10613 (ERLIN1)	0.0170608	4.86941	0.33586	0.737269	0.967901	0.335472
RNAseq	Whole Blood	Day 7	gene2073 (ERCC5)	-0.00736877	7.20394	-0.335843	0.737286	0.967901	-0.33545
RNAseq	Whole Blood	Day 7	gene117245 (PLAAT5)	0.0546077	-0.134887	0.335737	0.737363	0.967901	0.335348
RNAseq	Whole Blood	Day 7	gene55824 (PAG1)	-0.0115814	7.094	-0.335732	0.737371	0.967901	-0.335337
RNAseq	Whole Blood	Day 7	gene55311 (ZNF444)	0.0140423	4.55698	0.33562	0.737448	0.967901	0.335235
RNAseq	Whole Blood	Day 7	gene203260 (CCDC107)	-0.0127008	4.60348	-0.335349	0.737652	0.967966	-0.334964
RNAseq	Whole Blood	Day 7	gene23214 (XPO6)	0.00903875	9.7197	0.335247	0.737731	0.967966	0.33486
RNAseq	Whole Blood	Day 7	gene28662 (TRAV21)	-0.0235201	2.56085	-0.335072	0.737864	0.967966	-0.334683
RNAseq	Whole Blood	Day 7	gene100287177 (EML2-AS1)	-0.0418072	0.468616	-0.334846	0.738035	0.967966	-0.334456
RNAseq	Whole Blood	Day 7	gene23556 (PIGN)	0.0160627	3.63279	0.334565	0.738243	0.967966	0.334181
RNAseq	Whole Blood	Day 7	gene57577 (CCDC191)	0.0195477	3.26469	0.33451	0.738287	0.967966	0.334123
RNAseq	Whole Blood	Day 7	gene100506314 (GPRC5D-AS1)	-0.0549682	-1.18509	-0.334481	0.73831	0.967966	-0.334092
RNAseq	Whole Blood	Day 7	gene3664 (IRF6)	0.0400173	0.219421	0.334474	0.738319	0.967966	0.33408
RNAseq	Whole Blood	Day 7	gene8877 (SPHK1)	0.0222757	2.85587	0.334406	0.738368	0.967966	0.334016
RNAseq	Whole Blood	Day 28	gene55352 (COPRS)	-0.0171211	2.3553	-0.238798	0.811468	0.967989	-0.238533
RNAseq	Whole Blood	Day 28	gene92345 (NAF1)	0.011002	3.62492	0.238645	0.811584	0.967989	0.238383
RNAseq	Whole Blood	Day 28	gene84790 (TUBA1C)	0.00846168	5.10825	0.238497	0.811702	0.967989	0.23823
RNAseq	Whole Blood	Day 28	gene8676 (STX11)	-0.0116093	7.34414	-0.238459	0.811731	0.967989	-0.238194
RNAseq	Whole Blood	Day 28	gene55823 (VPS11)	-0.00504865	6.30835	-0.238005	0.812082	0.968293	-0.23774
RNAseq	Whole Blood	Day 7	gene60490 (PPCDC)	0.0143915	5.12451	0.333653	0.738934	0.968378	0.333265
RNAseq	Whole Blood	Day 7	gene55182 (RNF220)	-0.00808737	6.77831	-0.333628	0.73895	0.968378	-0.333244
RNAseq	Whole Blood	Day 7	gene54928 (IMPAD1)	-0.0120955	5.43592	-0.333595	0.738972	0.968378	-0.333216
RNAseq	Whole Blood	Day 7	gene583 (BBS2)	-0.0108322	5.25139	-0.333452	0.739086	0.968401	-0.333063
RNAseq	Whole Blood	Day 7	gene338557 (FFAR4)	0.0670315	-0.67122	0.332969	0.739446	0.968421	0.332588
RNAseq	Whole Blood	Day 7	gene23300 (ATMIN)	-0.00868307	5.91914	-0.332914	0.739485	0.968421	-0.332535
RNAseq	Whole Blood	Day 7	gene57484 (RNF150)	-0.0790857	-3.02095	-0.332913	0.739489	0.968421	-0.33253
RNAseq	Whole Blood	Day 7	gene22875 (ENPP4)	0.0213125	3.52415	0.332803	0.73957	0.968421	0.332423
RNAseq	Whole Blood	Day 7	gene55349 (CHDH)	0.0761369	-1.27547	0.332779	0.739585	0.968421	0.332403
RNAseq	Whole Blood	Day 7	gene5714 (PSMD8)	-0.00829335	6.31922	-0.332493	0.739805	0.968483	-0.332112
RNAseq	Whole Blood	Day 7	gene10589 (DRAP1)	0.0130137	6.98521	0.332458	0.739834	0.968483	0.332074
RNAseq	Whole Blood	Day 7	gene54726 (OTUD4)	-0.0113678	5.80394	-0.332157	0.740052	0.968483	-0.331784
RNAseq	Whole Blood	Day 7	gene7158 (TP53BP1)	-0.0130985	5.44534	-0.332076	0.740113	0.968483	-0.331704
RNAseq	Whole Blood	Day 7	gene23294 (ANKS1A)	0.0109717	5.66714	0.331909	0.74025	0.968483	0.331523
RNAseq	Whole Blood	Day 7	gene6478 (SIAH2)	0.0180142	6.54668	0.331748	0.740373	0.968483	0.33136
RNAseq	Whole Blood	Day 7	gene51142 (CHCHD2)	0.0099611	6.85017	0.331583	0.740494	0.968483	0.3312
RNAseq	Whole Blood	Day 7	gene390072 (OR52N4)	0.054477	-0.446635	0.33147	0.740574	0.968483	0.331093
RNAseq	Whole Blood	Day 7	gene162966 (ZNF600)	-0.0156975	4.64467	-0.331469	0.740582	0.968483	-0.331083
RNAseq	Whole Blood	Day 7	gene8717 (TRADD)	-0.0116393	5.88405	-0.33144	0.740599	0.968483	-0.331061
RNAseq	Whole Blood	Day 1	gene440288 (UBL7-AS1)	0.00510584	1.84265	0.0633571	0.949533	0.968484	0.0632926
RNAseq	Whole Blood	Day 28	gene54467 (ANKIB1)	-0.00745212	5.29708	-0.237651	0.812355	0.968502	-0.237389
RNAseq	Whole Blood	Day 7	gene23399 (CTDNEP1)	-0.0064238	7.55307	-0.331267	0.740729	0.968509	-0.330887
RNAseq	Whole Blood	Day 7	gene22992 (KDM2A)	0.00549378	8.63786	0.330976	0.740947	0.968509	0.330599
RNAseq	Whole Blood	Day 7	gene374879 (ZNF699)	-0.0162957	3.10818	-0.330921	0.740986	0.968509	-0.330548
RNAseq	Whole Blood	Day 7	gene1837 (DTNA)	-0.0560436	-0.479051	-0.330905	0.741006	0.968509	-0.330522
RNAseq	Whole Blood	Day 28	gene11343 (MGLL)	-0.0135284	4.78313	-0.237484	0.812488	0.968546	-0.237217
RNAseq	Whole Blood	Day 1	gene9768 (PCLAF)	-0.0128914	-0.484432	-0.0631545	0.949695	0.968549	-0.0630901
RNAseq	Whole Blood	Day 28	gene8916 (HERC3)	0.00617496	6.83048	0.237278	0.812647	0.968584	0.237013
RNAseq	Whole Blood	Day 28	gene28833 (IGLJ1)	-0.0432664	4.07778	-0.237051	0.812824	0.968584	-0.236784
RNAseq	Whole Blood	Day 28	gene10618 (TGOLN2)	-0.00407824	9.28206	-0.2369	0.812938	0.968584	-0.236638
RNAseq	Whole Blood	Day 28	gene79640 (C22orf46)	-0.00877896	4.52438	-0.236775	0.813037	0.968584	-0.23651
RNAseq	Whole Blood	Day 28	gene10762 (NUP50)	0.00508954	7.77336	0.236726	0.813074	0.968584	0.236462
RNAseq	Whole Blood	Day 28	gene100130231 (LINC00861)	-0.0116414	7.18419	-0.236615	0.813162	0.968584	-0.236349
RNAseq	Whole Blood	Day 28	gene5464 (PPA1)	0.00938858	5.34878	0.236446	0.813291	0.968584	0.236182
RNAseq	Whole Blood	Day 28	gene132299 (OCIAD2)	0.0108637	4.03317	0.236293	0.813407	0.968584	0.236033
RNAseq	Whole Blood	Day 28	gene1475 (CSTA)	0.0108676	6.31733	0.236196	0.813484	0.968584	0.235934
RNAseq	Whole Blood	Day 28	gene7711 (ZNF155)	0.0115099	3.3631	0.236194	0.813486	0.968584	0.235931
RNAseq	Whole Blood	Day 28	gene1508 (CTSB)	-0.00889418	9.16864	-0.235797	0.813794	0.968752	-0.235534
RNAseq	Whole Blood	Day 28	gene25893 (TRIM58)	0.0218106	8.45486	0.23572	0.813855	0.968752	0.235455
RNAseq	Whole Blood	Day 28	gene55223 (TRIM62)	0.00725992	4.80487	0.235632	0.813918	0.968752	0.235374
RNAseq	Whole Blood	Day 7	gene8019 (BRD3)	-0.00799787	6.47551	-0.330112	0.7416	0.968816	-0.329735
RNAseq	Whole Blood	Day 7	gene2887 (GRB10)	-0.0229172	3.3731	-0.330038	0.741661	0.968816	-0.329654
RNAseq	Whole Blood	Day 7	gene10010 (TANK)	-0.00797354	6.34779	-0.329844	0.741805	0.968816	-0.329464
RNAseq	Whole Blood	Day 7	gene54823 (SWT1)	0.0176198	3.41031	0.329817	0.741826	0.968816	0.329437
RNAseq	Whole Blood	Day 7	gene28636 (TRBD2)	0.0910863	-2.97746	0.32975	0.741877	0.968816	0.329369
RNAseq	Whole Blood	Day 7	gene7109 (TRAPPC10)	-0.0102544	6.68091	-0.32961	0.741978	0.968816	-0.329235
RNAseq	Whole Blood	Day 7	gene117247 (SLC16A10)	0.0451594	0.681993	0.329591	0.741995	0.968816	0.329212
RNAseq	Whole Blood	Day 7	gene1951 (CELSR3)	-0.018301	2.87617	-0.329572	0.742014	0.968816	-0.329187
RNAseq	Whole Blood	Day 7	gene11165 (NUDT3)	-0.00920462	5.90379	-0.329328	0.742194	0.968834	-0.328949
RNAseq	Whole Blood	Day 7	gene124222 (PAQR4)	0.0205553	3.2997	0.329178	0.74231	0.968834	0.328796
RNAseq	Whole Blood	Day 7	gene8357 (H3C10)	0.0257098	3.65115	0.329073	0.74239	0.968834	0.32869
RNAseq	Whole Blood	Day 7	gene10169 (SERF2)	-0.0123593	8.80458	-0.329041	0.742415	0.968834	-0.328657
RNAseq	Whole Blood	Day 7	gene11201 (POLI)	-0.0172062	3.87083	-0.328909	0.742513	0.968836	-0.328527
RNAseq	Whole Blood	Day 7	gene23509 (POFUT1)	-0.0102281	5.44178	-0.32867	0.742695	0.968908	-0.328286
RNAseq	Whole Blood	Day 7	gene728855 (LINC00623)	-0.0120712	5.1424	-0.328529	0.742802	0.968908	-0.328145
RNAseq	Whole Blood	Day 7	gene54509 (RHOF)	-0.00881378	6.79013	-0.328328	0.742951	0.968908	-0.327948
RNAseq	Whole Blood	Day 7	gene93035 (PKHD1L1)	-0.0277243	2.63106	-0.328326	0.742955	0.968908	-0.327943
RNAseq	Whole Blood	Day 7	gene9131 (AIFM1)	-0.0109295	4.7467	-0.328029	0.743172	0.968929	-0.327656
RNAseq	Whole Blood	Day 7	gene100132288 (TEKT4P2)	-0.0329793	1.06148	-0.327677	0.743448	0.968929	-0.327291
RNAseq	Whole Blood	Day 7	gene9815 (GIT2)	-0.0061004	7.88125	-0.327626	0.743477	0.968929	-0.327253
RNAseq	Whole Blood	Day 7	gene1795 (DOCK3)	0.0272666	1.62395	0.327553	0.743537	0.968929	0.327174
RNAseq	Whole Blood	Day 7	gene390598 (SKOR1)	0.064567	-0.860241	0.327495	0.743567	0.968929	0.327133
RNAseq	Whole Blood	Day 7	gene134147 (CMBL)	-0.0460914	0.171325	-0.327324	0.74371	0.968929	-0.326945
RNAseq	Whole Blood	Day 7	gene79992 (AGPAT4-IT1)	-0.0404451	1.2215	-0.3273	0.743725	0.968929	-0.326925
RNAseq	Whole Blood	Day 7	gene55240 (STEAP3)	0.026133	2.63304	0.327282	0.743745	0.968929	0.326898
RNAseq	Whole Blood	Day 7	gene79621 (RNASEH2B)	-0.0125048	4.9924	-0.327125	0.743857	0.968949	-0.326749
RNAseq	Whole Blood	Day 7	gene10964 (IFI44L)	0.0485754	4.72998	0.326838	0.744077	0.969011	0.326459
RNAseq	Whole Blood	Day 7	gene128240 (NAXE)	-0.0115458	4.43422	-0.326812	0.744098	0.969011	-0.326431
RNAseq	Whole Blood	Day 7	gene28634 (TRBJ1-2)	-0.0344455	0.801146	-0.326605	0.744251	0.969084	-0.326229
RNAseq	Whole Blood	Day 1	gene3658 (IREB2)	-0.00182678	6.10197	-0.0623215	0.950359	0.969128	-0.0622564
RNAseq	Whole Blood	Day 28	gene28832 (IGLJ2)	0.0384163	4.42368	0.235066	0.814365	0.969169	0.234798
RNAseq	Whole Blood	Day 7	gene130367 (SGPP2)	-0.0269589	1.73386	-0.326244	0.744525	0.969205	-0.325867
RNAseq	Whole Blood	Day 7	gene285190 (RGPD4)	-0.0296442	1.57301	-0.326132	0.744613	0.969205	-0.32575
RNAseq	Whole Blood	Day 7	gene25907 (TMEM158)	-0.0348167	2.19375	-0.326114	0.744635	0.969205	-0.325722
RNAseq	Whole Blood	Day 7	gene9439 (MED23)	0.0112995	5.79366	0.325858	0.744814	0.969272	0.325485
RNAseq	Whole Blood	Day 7	gene10953 (TOMM34)	-0.0136135	3.66458	-0.325653	0.744973	0.969272	-0.325275
RNAseq	Whole Blood	Day 7	gene26009 (ZZZ3)	-0.0103633	5.17312	-0.325378	0.745171	0.969272	-0.325013
RNAseq	Whole Blood	Day 7	gene10411 (RAPGEF3)	0.05583	-0.643046	0.325319	0.745217	0.969272	0.324952
RNAseq	Whole Blood	Day 7	gene727758 (ROCK1P1)	-0.0421913	0.814638	-0.32527	0.745258	0.969272	-0.324899
RNAseq	Whole Blood	Day 7	gene405 (ARNT)	-0.00810623	6.59385	-0.325176	0.745331	0.969272	-0.324802
RNAseq	Whole Blood	Day 7	gene91544 (UBXN11)	0.0140215	6.39989	0.325137	0.745363	0.969272	0.324759
RNAseq	Whole Blood	Day 7	gene57684 (ZBTB26)	-0.0224359	2.36353	-0.324968	0.745478	0.969296	-0.324607
RNAseq	Whole Blood	Day 1	gene23262 (PPIP5K2)	-0.00201247	5.54908	-0.061982	0.950629	0.969304	-0.0619174
RNAseq	Whole Blood	Day 1	gene759 (CA1)	-0.00724275	4.86707	-0.0618383	0.950744	0.969323	-0.0617726
RNAseq	Whole Blood	Day 7	gene23179 (RGL1)	-0.026291	2.61056	-0.324618	0.74575	0.969386	-0.324249
RNAseq	Whole Blood	Day 7	gene9976 (CLEC2B)	-0.0206831	5.86364	-0.324582	0.74578	0.969386	-0.324209
RNAseq	Whole Blood	Day 7	gene3824 (KLRD1)	-0.0240665	5.98237	-0.324479	0.74586	0.969386	-0.324103
RNAseq	Whole Blood	Day 7	gene5245 (PHB)	-0.0108721	5.72506	-0.324269	0.746014	0.969386	-0.323899
RNAseq	Whole Blood	Day 7	gene8533 (COPS3)	0.0105841	5.6181	0.32425	0.746032	0.969386	0.323876
RNAseq	Whole Blood	Day 7	gene84460 (ZMAT1)	0.0175904	5.0858	0.324058	0.746175	0.969447	0.323687
RNAseq	Whole Blood	Day 28	gene64097 (EPB41L4A)	-0.0189493	1.54773	-0.234553	0.814759	0.969522	-0.234292
RNAseq	Whole Blood	Day 1	gene80213 (TM2D3)	0.00189046	5.02537	0.0614627	0.951042	0.969529	0.0613984
RNAseq	Whole Blood	Day 28	gene4641 (MYO1C)	-0.00859497	4.81901	-0.234392	0.814884	0.969556	-0.23413
RNAseq	Whole Blood	Day 28	gene3336 (HSPE1)	0.0102647	4.87996	0.2339	0.815259	0.969621	0.233647
RNAseq	Whole Blood	Day 28	gene374868 (ATP9B)	0.00709506	4.84011	0.233897	0.815267	0.969621	0.233637
RNAseq	Whole Blood	Day 28	gene10627 (MYL12A)	0.00512765	8.65547	0.233726	0.815399	0.969621	0.233466
RNAseq	Whole Blood	Day 28	gene28816 (IGLV2-11)	0.0419669	3.31606	0.233473	0.815595	0.969621	0.233214
RNAseq	Whole Blood	Day 28	gene9780 (PIEZO1)	-0.00777118	8.02253	-0.233317	0.815718	0.969621	-0.233056
RNAseq	Whole Blood	Day 28	gene101928039 (LOC101928039)	0.0660172	-2.27802	0.233234	0.81578	0.969621	0.232976
RNAseq	Whole Blood	Day 28	gene10447 (FAM3C)	0.0104324	3.79292	0.233204	0.815802	0.969621	0.232947
RNAseq	Whole Blood	Day 28	gene10565 (ARFGEF1)	-0.00494924	7.02013	-0.233159	0.815839	0.969621	-0.2329
RNAseq	Whole Blood	Day 28	gene3310 (HSPA6)	0.00670742	7.4472	0.23308	0.8159	0.969621	0.232821
RNAseq	Whole Blood	Day 28	gene8763 (CD164)	0.0105382	7.27223	0.233073	0.815907	0.969621	0.232813
RNAseq	Whole Blood	Day 28	gene3927 (LASP1)	-0.0034911	9.45021	-0.232946	0.816003	0.969621	-0.232688
RNAseq	Whole Blood	Day 28	gene119032 (BORCS7)	-0.0124126	3.50915	-0.232632	0.816248	0.969698	-0.232374
RNAseq	Whole Blood	Day 28	gene84923 (FAM104A)	-0.0120637	6.6939	-0.232617	0.816262	0.969698	-0.232356
RNAseq	Whole Blood	Day 28	gene100874362 (HOXB-AS1)	-0.0179168	1.85285	-0.232461	0.816382	0.969726	-0.232201
RNAseq	Whole Blood	Day 1	gene5605 (MAP2K2)	-0.00120711	7.42745	-0.06094	0.951457	0.969773	-0.0608766
RNAseq	Whole Blood	Day 1	gene3047 (HBG1)	0.0145395	-0.608651	0.0609182	0.951475	0.969773	0.0608542
RNAseq	Whole Blood	Day 7	gene8038 (ADAM12)	0.0301646	1.60874	0.323573	0.746546	0.969803	0.323197
RNAseq	Whole Blood	Day 28	gene23475 (QPRT)	0.00902533	5.90803	0.232209	0.816575	0.969841	0.231952
RNAseq	Whole Blood	Day 7	gene90634 (N4BP2L1)	0.0140067	5.11161	0.323083	0.746907	0.970046	0.322721
RNAseq	Whole Blood	Day 7	gene10682 (EBP)	-0.0148633	4.09676	-0.322827	0.747103	0.970046	-0.322461
RNAseq	Whole Blood	Day 7	gene57493 (HEG1)	-0.0148095	5.53339	-0.322802	0.747128	0.970046	-0.322429
RNAseq	Whole Blood	Day 7	gene5796 (PTPRK)	0.0301212	1.68897	0.322692	0.74721	0.970046	0.32232
RNAseq	Whole Blood	Day 7	gene84191 (CIAO2A)	0.0110714	4.84594	0.322677	0.747217	0.970046	0.322311
RNAseq	Whole Blood	Day 28	gene8884 (SLC5A6)	-0.00883889	4.33806	-0.231852	0.816853	0.970055	-0.231595
RNAseq	Whole Blood	Day 1	gene728489 (DNLZ)	0.0033793	3.35219	0.0604282	0.951865	0.970071	0.0603649
RNAseq	Whole Blood	Day 7	gene26505 (CNNM3)	-0.00875941	6.08126	-0.322156	0.747612	0.970077	-0.321789
RNAseq	Whole Blood	Day 7	gene57205 (ATP10D)	-0.0145149	4.75887	-0.32203	0.74771	0.970077	-0.321661
RNAseq	Whole Blood	Day 7	gene29102 (DROSHA)	-0.00922719	5.58648	-0.321972	0.747748	0.970077	-0.321611
RNAseq	Whole Blood	Day 7	gene8220 (ESS2)	-0.00921128	5.15	-0.321872	0.747831	0.970077	-0.321501
RNAseq	Whole Blood	Day 7	gene57446 (NDRG3)	-0.00873737	5.67123	-0.321709	0.747951	0.970077	-0.321343
RNAseq	Whole Blood	Day 7	gene54093 (SETD4)	0.0151819	3.87946	0.321587	0.748041	0.970077	0.321223
RNAseq	Whole Blood	Day 7	gene55577 (NAGK)	0.00933789	7.57178	0.321582	0.748052	0.970077	0.32121
RNAseq	Whole Blood	Day 7	gene84623 (KIRREL3)	0.0712082	-0.839315	0.321586	0.748056	0.970077	0.321204
RNAseq	Whole Blood	Day 7	gene3735 (KARS1)	-0.0118472	6.93801	-0.321401	0.748178	0.970077	-0.321042
RNAseq	Whole Blood	Day 7	gene54840 (APTX)	-0.0126168	3.90896	-0.321361	0.74821	0.970077	-0.321001
RNAseq	Whole Blood	Day 28	gene9437 (NCR1)	0.0201754	2.57732	0.231569	0.817072	0.970135	0.231312
RNAseq	Whole Blood	Day 28	gene28567 (TRBV20-1)	0.0179643	2.63146	0.231517	0.817114	0.970135	0.231259
RNAseq	Whole Blood	Day 1	gene84859 (LRCH3)	0.00200484	5.26604	0.0601541	0.952082	0.970194	0.060092
RNAseq	Whole Blood	Day 7	gene645 (BLVRB)	0.0216183	7.00963	0.321043	0.748461	0.970278	0.320669
RNAseq	Whole Blood	Day 28	gene440288 (UBL7-AS1)	-0.0183458	1.84265	-0.231177	0.817373	0.970328	-0.230925
RNAseq	Whole Blood	Day 7	gene203197 (TMEM268)	0.0182048	5.13055	0.320598	0.74879	0.970421	0.320235
RNAseq	Whole Blood	Day 7	gene54935 (DUSP23)	-0.0164422	3.8295	-0.320438	0.748911	0.970421	-0.320075
RNAseq	Whole Blood	Day 7	gene4569 (TRNM)	0.019573	8.02385	0.320427	0.748925	0.970421	0.320057
RNAseq	Whole Blood	Day 7	gene782 (CACNB1)	-0.0145738	3.42813	-0.320047	0.749209	0.970421	-0.319683
RNAseq	Whole Blood	Day 7	gene554203 (JPX)	-0.0242479	2.28811	-0.319988	0.749255	0.970421	-0.319622
RNAseq	Whole Blood	Day 7	gene9554 (SEC22B)	-0.00751142	5.68036	-0.319509	0.749613	0.970421	-0.319149
RNAseq	Whole Blood	Day 7	gene4716 (NDUFB10)	-0.00852206	5.9222	-0.319496	0.749629	0.970421	-0.319128
RNAseq	Whole Blood	Day 7	gene1114 (CHGB)	0.109109	-2.86239	0.319131	0.749901	0.970421	0.318769
RNAseq	Whole Blood	Day 7	gene10762 (NUP50)	0.00723407	7.77336	0.319124	0.749912	0.970421	0.318756
RNAseq	Whole Blood	Day 7	gene339290 (LINC00667)	-0.0104876	4.93366	-0.318915	0.75007	0.970421	-0.318547
RNAseq	Whole Blood	Day 7	gene100616438 (MIR4632)	-0.0306048	1.38942	-0.318774	0.750174	0.970421	-0.31841
RNAseq	Whole Blood	Day 7	gene25788 (RAD54B)	-0.0279896	1.77171	-0.318768	0.750178	0.970421	-0.318404
RNAseq	Whole Blood	Day 7	gene1656 (DDX6)	-0.00741554	8.53184	-0.318756	0.750189	0.970421	-0.318391
RNAseq	Whole Blood	Day 7	gene54663 (WDR74)	-0.0104169	4.83735	-0.318659	0.750257	0.970421	-0.3183
RNAseq	Whole Blood	Day 7	gene23307 (FKBP15)	-0.00984105	7.23368	-0.318591	0.750314	0.970421	-0.318226
RNAseq	Whole Blood	Day 7	gene7754 (ZNF204P)	0.0223106	2.49371	0.318505	0.750377	0.970421	0.318143
RNAseq	Whole Blood	Day 7	gene1173 (AP2M1)	0.00699659	8.19723	0.318463	0.750415	0.970421	0.318092
RNAseq	Whole Blood	Day 7	gene9378 (NRXN1)	0.0736119	-1.35304	0.3183	0.750532	0.970421	0.317938
RNAseq	Whole Blood	Day 7	gene55048 (VPS37C)	-0.0104446	5.59188	-0.318274	0.750555	0.970421	-0.317908
RNAseq	Whole Blood	Day 7	gene6310 (ATXN1)	0.0100272	6.45534	0.31823	0.750585	0.970421	0.317869
RNAseq	Whole Blood	Day 7	gene3655 (ITGA6)	-0.0114499	6.46786	-0.318204	0.750608	0.970421	-0.317837
RNAseq	Whole Blood	Day 7	gene4651 (MYO10)	-0.0354786	1.2451	-0.317834	0.750888	0.970421	-0.317468
RNAseq	Whole Blood	Day 7	gene80071 (CCDC15)	-0.026089	1.72186	-0.317746	0.750949	0.970421	-0.317388
RNAseq	Whole Blood	Day 7	gene122961 (ISCA2)	0.0145908	3.75661	0.31757	0.751084	0.970421	0.317211
RNAseq	Whole Blood	Day 7	gene84186 (ZCCHC7)	-0.00938251	4.96887	-0.317562	0.751093	0.970421	-0.317199
RNAseq	Whole Blood	Day 7	gene349136 (WDR86)	-0.0297771	1.76995	-0.31749	0.751151	0.970421	-0.317122
RNAseq	Whole Blood	Day 7	gene22870 (PPP6R1)	0.00514878	8.70702	0.317437	0.751187	0.970421	0.317074
RNAseq	Whole Blood	Day 1	gene57623 (ZFAT)	-0.00210006	4.47767	-0.0596779	0.952462	0.970426	-0.0596149
RNAseq	Whole Blood	Day 1	gene116540 (MRPL53)	-0.00193971	4.77222	-0.0595522	0.952562	0.970426	-0.0594898
RNAseq	Whole Blood	Day 1	gene100130476 (WAKMAR2)	0.00616591	1.17637	0.0595026	0.952601	0.970426	0.0594412
RNAseq	Whole Blood	Day 7	gene3985 (LIMK2)	0.01594	7.84558	0.317166	0.751393	0.970548	0.316803
RNAseq	Whole Blood	Day 7	gene55604 (CARMIL1)	0.0197358	2.93526	0.317056	0.751479	0.970548	0.316689
RNAseq	Whole Blood	Day 28	gene57410 (SCYL1)	-0.00522642	6.91896	-0.230806	0.817665	0.97056	-0.230549
RNAseq	Whole Blood	Day 7	gene81611 (ANP32E)	-0.0114048	5.7214	-0.316882	0.751603	0.970582	-0.316527
RNAseq	Whole Blood	Day 28	gene987 (LRBA)	0.00791686	6.5056	0.230637	0.817797	0.970601	0.23038
RNAseq	Whole Blood	Day 1	gene7072 (TIA1)	0.00230993	5.90635	0.0590024	0.952998	0.970732	0.0589422
RNAseq	Whole Blood	Day 7	gene79699 (ZYG11B)	0.0115343	5.22817	0.316422	0.751956	0.970795	0.316062
RNAseq	Whole Blood	Day 7	gene147463 (ANKRD29)	0.102353	-2.56496	0.316387	0.751977	0.970795	0.316034
RNAseq	Whole Blood	Day 7	gene84720 (PIGO)	0.0109176	4.54599	0.316226	0.752101	0.970795	0.31587
RNAseq	Whole Blood	Day 7	gene902 (CCNH)	0.0118281	4.44941	0.31604	0.752242	0.970795	0.315685
RNAseq	Whole Blood	Day 7	gene8718 (TNFRSF25)	0.016432	5.75312	0.316035	0.752252	0.970795	0.315671
RNAseq	Whole Blood	Day 28	gene9832 (JAKMIP2)	0.0127326	3.04586	0.230227	0.818114	0.970862	0.229971
RNAseq	Whole Blood	Day 7	gene84549 (MAK16)	0.0132967	4.11367	0.315746	0.752465	0.970944	0.315391
RNAseq	Whole Blood	Day 28	gene114825 (PWWP2A)	-0.00652102	5.27904	-0.229679	0.818539	0.970984	-0.229425
RNAseq	Whole Blood	Day 28	gene224 (ALDH3A2)	0.0073804	5.15975	0.229649	0.818563	0.970984	0.229394
RNAseq	Whole Blood	Day 28	gene143384 (CACUL1)	0.00634912	6.47052	0.229647	0.818564	0.970984	0.229392
RNAseq	Whole Blood	Day 28	gene102465689 (MIR7152)	0.046951	-0.962645	0.229597	0.818604	0.970984	0.22934
RNAseq	Whole Blood	Day 7	gene3275 (PRMT2)	-0.00574885	7.85	-0.315557	0.752616	0.971015	-0.315192
RNAseq	Whole Blood	Day 28	gene4688 (NCF2)	0.00475679	10.1949	0.22926	0.818864	0.971091	0.229007
RNAseq	Whole Blood	Day 28	gene146705 (TEPSIN)	-0.00865706	6.35785	-0.229229	0.818888	0.971091	-0.228975
RNAseq	Whole Blood	Day 28	gene9789 (SPCS2)	0.00718397	5.40233	0.229048	0.819032	0.971146	0.22879
RNAseq	Whole Blood	Day 28	gene10181 (RBM5)	0.00523141	8.00083	0.228757	0.819257	0.971183	0.228501
RNAseq	Whole Blood	Day 28	gene64651 (CSRNP1)	-0.00969616	5.49861	-0.228725	0.81928	0.971183	-0.228472
RNAseq	Whole Blood	Day 28	gene29979 (UBQLN1)	0.0043518	7.03067	0.228519	0.819445	0.971183	0.228259
RNAseq	Whole Blood	Day 28	gene345462 (ZNF879)	-0.0153569	2.25881	-0.228505	0.819451	0.971183	-0.228251
RNAseq	Whole Blood	Day 7	gene8904 (CPNE1)	0.00616165	7.52011	0.315115	0.752952	0.971201	0.314749
RNAseq	Whole Blood	Day 7	gene2921 (CXCL3)	-0.071988	-1.45064	-0.315053	0.752988	0.971201	-0.314702
RNAseq	Whole Blood	Day 7	gene105375057 (NA)	-0.0419734	-1.85306	-0.314664	0.753293	0.971201	-0.3143
RNAseq	Whole Blood	Day 7	gene10807 (ENTR1)	0.0116068	5.05418	0.314656	0.753294	0.971201	0.314299
RNAseq	Whole Blood	Day 7	gene5787 (PTPRB)	-0.0719508	-1.00541	-0.31465	0.753299	0.971201	-0.314292
RNAseq	Whole Blood	Day 7	gene91754 (NEK9)	0.00760007	6.95988	0.314593	0.753342	0.971201	0.314236
RNAseq	Whole Blood	Day 7	gene163154 (PRR22)	0.0362438	0.913056	0.314196	0.753641	0.971272	0.313842
RNAseq	Whole Blood	Day 7	gene444 (ASPH)	-0.0161504	4.62151	-0.313859	0.753899	0.971272	-0.313503
RNAseq	Whole Blood	Day 7	gene118788 (PIK3AP1)	0.0133197	7.92638	0.313478	0.75419	0.971272	0.31312
RNAseq	Whole Blood	Day 7	gene439965 (SHLD2P3)	0.0661556	-1.32139	0.313439	0.754215	0.971272	0.313086
RNAseq	Whole Blood	Day 7	gene23246 (BOP1)	0.0127356	4.80893	0.313403	0.754243	0.971272	0.31305
RNAseq	Whole Blood	Day 7	gene10156 (RASA4)	-0.02426	2.98114	-0.313356	0.754286	0.971272	-0.312993
RNAseq	Whole Blood	Day 7	gene11320 (MGAT4A)	-0.00872616	6.94515	-0.313036	0.754526	0.971272	-0.312677
RNAseq	Whole Blood	Day 7	gene55125 (CEP192)	0.00980821	5.50257	0.31284	0.754675	0.971272	0.312482
RNAseq	Whole Blood	Day 7	gene28937 (IGKV1-17)	0.0532297	2.36064	0.312767	0.754729	0.971272	0.312409
RNAseq	Whole Blood	Day 7	gene101730217 (SPECC1L-ADORA2A)	0.00860057	6.50036	0.312703	0.754775	0.971272	0.312349
RNAseq	Whole Blood	Day 7	gene283 (ANG)	0.0284602	2.00863	0.31258	0.754871	0.971272	0.312223
RNAseq	Whole Blood	Day 7	gene905 (CCNT2)	-0.00968846	5.83111	-0.312471	0.754951	0.971272	-0.312118
RNAseq	Whole Blood	Day 7	gene860 (RUNX2)	0.0114166	5.86028	0.312452	0.754971	0.971272	0.312092
RNAseq	Whole Blood	Day 7	gene10535 (RNASEH2A)	-0.0164463	3.06638	-0.312391	0.75501	0.971272	-0.31204
RNAseq	Whole Blood	Day 7	gene8843 (HCAR3)	-0.0195401	6.28086	-0.312178	0.755179	0.971272	-0.311818
RNAseq	Whole Blood	Day 7	gene26095 (PTPN20)	0.0895772	-2.19796	0.312088	0.755242	0.971272	0.311735
RNAseq	Whole Blood	Day 7	gene349114 (LINC00265)	-0.0141535	3.88655	-0.312044	0.755277	0.971272	-0.311689
RNAseq	Whole Blood	Day 7	gene23786 (BCL2L13)	-0.00875487	6.01942	-0.312017	0.755301	0.971272	-0.311657
RNAseq	Whole Blood	Day 7	gene2153 (F5)	0.0163171	6.775	0.312	0.755314	0.971272	0.31164
RNAseq	Whole Blood	Day 7	gene829 (CAPZA1)	-0.0092445	8.28917	-0.311776	0.75548	0.971272	-0.311421
RNAseq	Whole Blood	Day 7	gene5139 (PDE3A)	0.0382304	0.437188	0.311664	0.755572	0.971272	0.311301
RNAseq	Whole Blood	Day 7	gene100533467 (BIVM-ERCC5)	-0.00686111	7.2008	-0.311391	0.755775	0.971272	-0.311034
RNAseq	Whole Blood	Day 7	gene4524 (MTHFR)	0.00971652	6.26502	0.311334	0.755819	0.971272	0.310976
RNAseq	Whole Blood	Day 7	gene23531 (MMD)	-0.020335	5.33681	-0.311319	0.755833	0.971272	-0.310958
RNAseq	Whole Blood	Day 7	gene51311 (TLR8)	-0.00964229	7.7124	-0.31122	0.755908	0.971272	-0.310859
RNAseq	Whole Blood	Day 7	gene84991 (RBM17)	-0.0078663	6.25298	-0.311102	0.755994	0.971272	-0.310746
RNAseq	Whole Blood	Day 7	gene79017 (GGCT)	-0.0166953	3.51098	-0.311017	0.756048	0.971272	-0.310674
RNAseq	Whole Blood	Day 7	gene57571 (CARNS1)	0.0141652	4.56862	0.310822	0.756209	0.971272	0.310463
RNAseq	Whole Blood	Day 7	gene155184 (SLC2A7)	0.0635703	-0.50022	0.310783	0.756236	0.971272	0.310427
RNAseq	Whole Blood	Day 7	gene11037 (STON1)	-0.0294475	1.37905	-0.310667	0.756321	0.971272	-0.310315
RNAseq	Whole Blood	Day 7	gene115811 (IQCD)	-0.0687177	-1.0383	-0.310544	0.75642	0.971272	-0.310185
RNAseq	Whole Blood	Day 7	gene216 (ALDH1A1)	-0.0213593	5.08522	-0.310413	0.756517	0.971272	-0.310057
RNAseq	Whole Blood	Day 7	gene9061 (PAPSS1)	0.0116652	5.57301	0.310277	0.756622	0.971272	0.30992
RNAseq	Whole Blood	Day 7	gene90135 (BTBD6)	-0.0107569	4.83609	-0.310177	0.756695	0.971272	-0.309824
RNAseq	Whole Blood	Day 28	gene84286 (TMEM175)	-0.00732629	5.75806	-0.228203	0.819685	0.971324	-0.22795
RNAseq	Whole Blood	Day 28	gene402483 (LINC01000)	-0.00804868	7.43229	-0.228102	0.819764	0.971324	-0.227848
RNAseq	Whole Blood	Day 28	gene5820 (PVT1)	-0.0130542	2.97947	-0.227936	0.819893	0.971363	-0.227682
RNAseq	Whole Blood	Day 1	gene9701 (PPP6R2)	-0.00131911	7.00964	-0.0580253	0.953777	0.971395	-0.0579647
RNAseq	Whole Blood	Day 1	gene11004 (KIF2C)	-0.00783233	0.445166	-0.057888	0.953885	0.971395	-0.0578285
RNAseq	Whole Blood	Day 1	gene51614 (ERGIC3)	-0.00150779	6.56997	-0.0578211	0.953939	0.971395	-0.0577609
RNAseq	Whole Blood	Day 7	gene53373 (TPCN1)	-0.012821	6.43999	-0.309888	0.756917	0.971416	-0.309532
RNAseq	Whole Blood	Day 7	gene146691 (TOM1L2)	-0.00882023	5.73178	-0.309776	0.757	0.971416	-0.309422
RNAseq	Whole Blood	Day 1	gene10153 (CEBPZ)	-0.00193446	5.62694	-0.057659	0.954068	0.971428	-0.0575985
RNAseq	Whole Blood	Day 1	gene283459 (GATC)	0.00162971	5.23387	0.0574371	0.954245	0.971508	0.0573773
RNAseq	Whole Blood	Day 1	gene4286 (MITF)	-0.00505931	1.96492	-0.0573071	0.954349	0.971516	-0.0572463
RNAseq	Whole Blood	Day 7	gene8767 (RIPK2)	-0.0133507	4.51344	-0.309504	0.757204	0.971519	-0.309155
RNAseq	Whole Blood	Day 7	gene6614 (SIGLEC1)	0.040627	4.4449	0.309384	0.7573	0.971519	0.309029
RNAseq	Whole Blood	Day 7	gene400961 (PAIP2B)	-0.0173596	3.00112	-0.309286	0.757371	0.971519	-0.308934
RNAseq	Whole Blood	Day 7	gene3597 (IL13RA1)	0.0176638	7.91408	0.309119	0.7575	0.971549	0.308765
RNAseq	Whole Blood	Day 7	gene388 (RHOB)	0.0160258	7.14503	0.308925	0.757647	0.971549	0.308573
RNAseq	Whole Blood	Day 7	gene58480 (RHOU)	-0.0147505	4.5137	-0.308874	0.757686	0.971549	-0.308521
RNAseq	Whole Blood	Day 7	gene6721 (SREBF2)	-0.0116155	7.07515	-0.308604	0.75789	0.971577	-0.308253
RNAseq	Whole Blood	Day 7	gene4828 (NMB)	0.0354616	0.475927	0.308581	0.757902	0.971577	0.308237
RNAseq	Whole Blood	Day 7	gene9331 (B4GALT6)	-0.030196	1.47293	-0.308132	0.75825	0.971686	-0.30778
RNAseq	Whole Blood	Day 7	gene148156 (ZNF558)	-0.0165717	3.72246	-0.308062	0.758297	0.971686	-0.307718
RNAseq	Whole Blood	Day 7	gene23635 (SSBP2)	0.0118974	4.58632	0.307962	0.758378	0.971686	0.307611
RNAseq	Whole Blood	Day 7	gene105371162 (NA)	-0.08032	-1.60235	-0.307939	0.7584	0.971686	-0.307582
RNAseq	Whole Blood	Day 7	gene9351 (SLC9A3R2)	0.0263332	1.87428	0.307801	0.758498	0.971686	0.307454
RNAseq	Whole Blood	Day 7	gene571 (BACH1)	-0.0102885	7.81001	-0.307601	0.758657	0.971686	-0.307245
RNAseq	Whole Blood	Day 7	gene90271 (OLMALINC)	-0.0414084	0.311544	-0.307453	0.758759	0.971686	-0.30711
RNAseq	Whole Blood	Day 7	gene8743 (TNFSF10)	-0.0164237	7.82276	-0.307456	0.758763	0.971686	-0.307106
RNAseq	Whole Blood	Day 7	gene55790 (CSGALNACT1)	0.0123902	5.49074	0.307279	0.7589	0.971737	0.306926
RNAseq	Whole Blood	Day 7	gene5509 (PPP1R3D)	0.0105694	5.03331	0.306986	0.759114	0.971752	0.306644
RNAseq	Whole Blood	Day 7	gene283571 (PROX2)	0.0574653	-0.711851	0.306823	0.75924	0.971752	0.306479
RNAseq	Whole Blood	Day 7	gene1025 (CDK9)	0.00722739	6.38285	0.306671	0.75936	0.971752	0.306321
RNAseq	Whole Blood	Day 7	gene23368 (PPP1R13B)	0.0118275	4.22399	0.306592	0.759417	0.971752	0.306247
RNAseq	Whole Blood	Day 7	gene153830 (RNF145)	0.00761453	6.93771	0.30658	0.759429	0.971752	0.30623
RNAseq	Whole Blood	Day 7	gene105374860 (NA)	-0.0713247	-1.15673	-0.306496	0.759493	0.971752	-0.306146
RNAseq	Whole Blood	Day 28	gene56993 (TOMM22)	0.00777702	5.66594	0.227361	0.820339	0.971776	0.227109
RNAseq	Whole Blood	Day 28	gene9651 (PLCH2)	0.0126132	3.64747	0.227199	0.820465	0.97181	0.226947
RNAseq	Whole Blood	Day 28	gene7516 (XRCC2)	-0.0314626	-0.404663	-0.227051	0.820578	0.971829	-0.226802
RNAseq	Whole Blood	Day 7	gene29945 (ANAPC4)	-0.0133757	4.67251	-0.305909	0.759934	0.971951	-0.305567
RNAseq	Whole Blood	Day 7	gene256236 (NAPSB)	-0.0163693	6.25259	-0.305905	0.759945	0.971951	-0.305553
RNAseq	Whole Blood	Day 7	gene54475 (NLE1)	-0.0165733	3.26131	-0.305706	0.760092	0.971951	-0.30536
RNAseq	Whole Blood	Day 7	gene440584 (SLC2A1-AS1)	0.0476954	-0.495171	0.305646	0.760136	0.971951	0.305302
RNAseq	Whole Blood	Day 7	gene23299 (BICD2)	0.00695661	7.39839	0.305571	0.760199	0.971951	0.30522
RNAseq	Whole Blood	Day 7	gene157378 (TMEM65)	-0.0136937	4.3646	-0.305521	0.760231	0.971951	-0.305178
RNAseq	Whole Blood	Day 28	gene7111 (TMOD1)	-0.0218531	4.90294	-0.226747	0.820818	0.971998	-0.226493
RNAseq	Whole Blood	Day 28	gene199800 (ADM5)	0.0278351	0.475702	0.226542	0.82097	0.972022	0.226297
RNAseq	Whole Blood	Day 28	gene4355 (MPP2)	0.0326895	0.165336	0.226469	0.821032	0.972022	0.226218
RNAseq	Whole Blood	Day 7	gene9817 (KEAP1)	0.00823789	5.57997	0.305252	0.760439	0.972047	0.304905
RNAseq	Whole Blood	Day 7	gene57537 (SORCS2)	0.0416386	0.113974	0.305167	0.7605	0.972047	0.304824
RNAseq	Whole Blood	Day 7	gene114836 (SLAMF6)	-0.0086528	6.44718	-0.304917	0.760695	0.972172	-0.304568
RNAseq	Whole Blood	Day 28	gene9322 (TRIP10)	-0.0137504	2.31771	-0.225891	0.821483	0.972193	-0.225638
RNAseq	Whole Blood	Day 28	gene54443 (ANLN)	-0.0369377	-0.329831	-0.225791	0.82156	0.972193	-0.225539
RNAseq	Whole Blood	Day 28	gene654 (BMP6)	0.0133249	4.06766	0.225656	0.821666	0.972193	0.225403
RNAseq	Whole Blood	Day 28	gene27243 (CHMP2A)	0.00634494	7.25593	0.225533	0.82176	0.972193	0.225281
RNAseq	Whole Blood	Day 28	gene54929 (TMEM161A)	-0.0103616	3.61949	-0.225218	0.822002	0.972193	-0.22497
RNAseq	Whole Blood	Day 28	gene382 (ARF6)	0.00606615	7.75782	0.225142	0.822061	0.972193	0.224895
RNAseq	Whole Blood	Day 28	gene3960 (LGALS4)	-0.0283381	0.378458	-0.225078	0.822109	0.972193	-0.224833
RNAseq	Whole Blood	Day 28	gene23528 (ZNF281)	0.00768276	5.65003	0.224749	0.822368	0.972193	0.2245
RNAseq	Whole Blood	Day 28	gene51759 (C9orf78)	-0.0148601	8.8185	-0.224559	0.822517	0.972193	-0.224309
RNAseq	Whole Blood	Day 28	gene28746 (TRAJ9)	-0.0293688	0.458422	-0.224527	0.822537	0.972193	-0.224283
RNAseq	Whole Blood	Day 28	gene117247 (SLC16A10)	-0.0310036	0.681993	-0.224509	0.822554	0.972193	-0.224261
RNAseq	Whole Blood	Day 28	gene8832 (CD84)	-0.00712229	6.57561	-0.224381	0.822654	0.972193	-0.224133
RNAseq	Whole Blood	Day 28	gene91612 (CHURC1)	-0.00591523	6.44872	-0.224348	0.82268	0.972193	-0.2241
RNAseq	Whole Blood	Day 28	gene114883 (OSBPL9)	-0.00571332	5.90492	-0.224276	0.822736	0.972193	-0.224027
RNAseq	Whole Blood	Day 28	gene4601 (MXI1)	-0.0153577	7.09074	-0.224184	0.82281	0.972193	-0.223932
RNAseq	Whole Blood	Day 28	gene51386 (EIF3L)	-0.00641636	8.57139	-0.224016	0.822937	0.972193	-0.223769
RNAseq	Whole Blood	Day 28	gene3925 (STMN1)	0.0103089	4.3429	0.223923	0.82301	0.972193	0.223675
RNAseq	Whole Blood	Day 28	gene5326 (PLAGL2)	0.00818877	6.64198	0.223799	0.823108	0.972193	0.223549
RNAseq	Whole Blood	Day 28	gene2734 (GLG1)	-0.00390837	8.41046	-0.223588	0.82327	0.972193	-0.223341
RNAseq	Whole Blood	Day 28	gene2232 (FDXR)	0.0133848	2.45243	0.223533	0.823312	0.972193	0.223287
RNAseq	Whole Blood	Day 28	gene81669 (CCNL2)	0.00755923	7.35411	0.223452	0.823377	0.972193	0.223203
RNAseq	Whole Blood	Day 28	gene1653 (DDX1)	0.00662463	5.55612	0.22343	0.823391	0.972193	0.223185
RNAseq	Whole Blood	Day 28	gene90423 (ATP6V1E2)	0.0131261	2.77719	0.22341	0.823408	0.972193	0.223163
RNAseq	Whole Blood	Day 7	gene151516 (ASPRV1)	0.0183738	3.6292	0.304702	0.760858	0.972256	0.304355
RNAseq	Whole Blood	Day 28	gene81855 (SFXN3)	-0.00630648	5.56306	-0.223053	0.823686	0.972326	-0.222807
RNAseq	Whole Blood	Day 28	gene9890 (PLPPR4)	0.0610282	-3.19427	0.222775	0.8239	0.972326	0.222532
RNAseq	Whole Blood	Day 28	gene51663 (ZFR)	-0.00571231	6.43315	-0.222616	0.82403	0.972326	-0.222364
RNAseq	Whole Blood	Day 28	gene56970 (ATXN7L3)	0.00428364	7.16741	0.222361	0.824227	0.972326	0.222112
RNAseq	Whole Blood	Day 28	gene100532726 (NDUFC2-KCTD14)	0.00750983	4.99793	0.222171	0.824372	0.972326	0.221926
RNAseq	Whole Blood	Day 28	gene7994 (KAT6A)	0.00641789	8.21863	0.222163	0.824378	0.972326	0.221918
RNAseq	Whole Blood	Day 28	gene51310 (SLC22A17)	-0.0177757	2.33318	-0.222101	0.824426	0.972326	-0.221856
RNAseq	Whole Blood	Day 28	gene85302 (FBF1)	0.0105276	3.90946	0.222094	0.824432	0.972326	0.221848
RNAseq	Whole Blood	Day 28	gene9399 (STOML1)	-0.0148301	2.58565	-0.221883	0.824594	0.972326	-0.22164
RNAseq	Whole Blood	Day 28	gene57497 (LRFN2)	-0.0383799	-0.796259	-0.221811	0.824652	0.972326	-0.221565
RNAseq	Whole Blood	Day 28	gene4706 (NDUFAB1)	0.00879639	4.08069	0.221581	0.82483	0.972326	0.221337
RNAseq	Whole Blood	Day 28	gene4828 (NMB)	-0.0250214	0.475927	-0.221306	0.825043	0.972326	-0.221063
RNAseq	Whole Blood	Day 28	gene80853 (KDM7A)	-0.00563748	6.96299	-0.221238	0.825097	0.972326	-0.220994
RNAseq	Whole Blood	Day 28	gene839 (CASP6)	0.0083217	4.46508	0.221221	0.825114	0.972326	0.220972
RNAseq	Whole Blood	Day 28	gene7030 (TFE3)	0.00365205	7.6071	0.221176	0.825147	0.972326	0.22093
RNAseq	Whole Blood	Day 28	gene8408 (ULK1)	-0.00664804	7.76943	-0.221115	0.825192	0.972326	-0.220872
RNAseq	Whole Blood	Day 28	gene753 (LDLRAD4)	-0.00870029	5.13854	-0.220877	0.825379	0.972326	-0.220632
RNAseq	Whole Blood	Day 28	gene440348 (NPIPB15)	-0.0236115	1.49683	-0.22082	0.825424	0.972326	-0.220574
RNAseq	Whole Blood	Day 28	gene130872 (AHSA2P)	0.00915037	6.46434	0.220763	0.825469	0.972326	0.220517
RNAseq	Whole Blood	Day 28	gene3554 (IL1R1)	-0.01293	5.01659	-0.220653	0.825552	0.972326	-0.22041
RNAseq	Whole Blood	Day 28	gene4493 (MT1E)	-0.0274074	0.242012	-0.220644	0.82556	0.972326	-0.220399
RNAseq	Whole Blood	Day 7	gene1201 (CLN3)	0.00749839	6.0878	0.304361	0.761117	0.972463	0.304015
RNAseq	Whole Blood	Day 1	gene10672 (GNA13)	-0.00158717	7.31415	-0.055983	0.955402	0.972489	-0.0559241
RNAseq	Whole Blood	Day 1	gene55909 (BIN3)	0.00140663	5.67945	0.0557618	0.955578	0.972497	0.0557033
RNAseq	Whole Blood	Day 1	gene105377774 (NA)	0.00447142	2.58933	0.0557296	0.955604	0.972497	0.0556705
RNAseq	Whole Blood	Day 28	gene7156 (TOP3A)	-0.00502877	5.84274	-0.22016	0.825937	0.972537	-0.219916
RNAseq	Whole Blood	Day 28	gene90011 (KIR3DX1)	0.0431157	-1.20347	0.220134	0.825955	0.972537	0.219892
RNAseq	Whole Blood	Day 28	gene22918 (CD93)	-0.00835401	8.75868	-0.220039	0.82603	0.972537	-0.219796
RNAseq	Whole Blood	Day 7	gene6494 (SIPA1)	0.00843542	8.85458	0.303962	0.761419	0.972624	0.303618
RNAseq	Whole Blood	Day 7	gene6049 (RNF6)	-0.00941995	5.71306	-0.303931	0.761437	0.972624	-0.303594
RNAseq	Whole Blood	Day 7	gene10154 (PLXNC1)	-0.0108918	8.96841	-0.303691	0.761624	0.972664	-0.303348
RNAseq	Whole Blood	Day 7	gene29103 (DNAJC15)	-0.0147411	4.10534	-0.303644	0.761663	0.972664	-0.303298
RNAseq	Whole Blood	Day 7	gene340554 (ZC3H12B)	-0.0270398	1.54431	-0.303443	0.76181	0.972728	-0.303105
RNAseq	Whole Blood	Day 1	gene89849 (ATG16L2)	0.002075	9.70467	0.0551455	0.956068	0.97287	0.0550881
RNAseq	Whole Blood	Day 28	gene6597 (SMARCA4)	-0.0048621	7.14977	-0.219495	0.826453	0.97291	-0.219253
RNAseq	Whole Blood	Day 28	gene117166 (WFIKKN1)	-0.0336469	-0.242478	-0.219267	0.826631	0.97291	-0.219025
RNAseq	Whole Blood	Day 28	gene148811 (PM20D1)	-0.0361652	-0.855484	-0.219057	0.826797	0.97291	-0.218811
RNAseq	Whole Blood	Day 28	gene11333 (PDAP1)	0.00461598	6.48908	0.218687	0.827082	0.97291	0.218446
RNAseq	Whole Blood	Day 28	gene79872 (CBLL1)	0.00595325	5.8923	0.218653	0.827111	0.97291	0.218408
RNAseq	Whole Blood	Day 28	gene5031 (P2RY6)	0.0243469	1.26744	0.218589	0.827157	0.97291	0.218349
RNAseq	Whole Blood	Day 28	gene100505696 (SH3BP5-AS1)	-0.0105458	5.00936	-0.218571	0.827171	0.97291	-0.218331
RNAseq	Whole Blood	Day 28	gene25839 (COG4)	-0.00677245	5.66102	-0.21849	0.827237	0.97291	-0.218247
RNAseq	Whole Blood	Day 28	gene92667 (MGME1)	0.00777607	4.53517	0.218297	0.827386	0.97291	0.218055
RNAseq	Whole Blood	Day 28	gene55052 (MRPL20)	0.00592477	5.48316	0.218294	0.827389	0.97291	0.218052
RNAseq	Whole Blood	Day 28	gene5515 (PPP2CA)	-0.00525706	6.8546	-0.218187	0.827474	0.97291	-0.217942
RNAseq	Whole Blood	Day 28	gene28606 (TRBV6-1)	0.0279206	0.67312	0.217953	0.827654	0.97291	0.217711
RNAseq	Whole Blood	Day 28	gene28935 (IGKV1-27)	0.0406171	2.28263	0.217954	0.827655	0.97291	0.21771
RNAseq	Whole Blood	Day 28	gene55245 (UQCC1)	0.00758998	4.28661	0.217709	0.827844	0.97291	0.217468
RNAseq	Whole Blood	Day 28	gene51260 (PBDC1)	0.00821339	4.03039	0.217699	0.827851	0.97291	0.217459
RNAseq	Whole Blood	Day 28	gene545 (ATR)	-0.00737759	5.29029	-0.217533	0.827979	0.97291	-0.217294
RNAseq	Whole Blood	Day 28	gene3419 (IDH3A)	0.0078334	5.07541	0.217509	0.827998	0.97291	0.21727
RNAseq	Whole Blood	Day 28	gene55094 (GPATCH1)	-0.00838583	4.18627	-0.21724	0.828207	0.972973	-0.217002
RNAseq	Whole Blood	Day 28	gene283131 (NEAT1)	0.00936996	9.73001	0.217156	0.828272	0.972973	0.216918
RNAseq	Whole Blood	Day 28	gene57623 (ZFAT)	-0.00751328	4.47767	-0.21707	0.828343	0.972973	-0.216827
RNAseq	Whole Blood	Day 7	gene57595 (PDZD4)	0.0169017	5.4505	0.30307	0.762101	0.972975	0.302723
RNAseq	Whole Blood	Day 7	gene29035 (C16orf72)	0.00900217	7.62124	0.302927	0.762205	0.972985	0.302586
RNAseq	Whole Blood	Day 28	gene57521 (RPTOR)	-0.00648783	5.96726	-0.216925	0.828454	0.972989	-0.216685
RNAseq	Whole Blood	Day 7	gene646982 (LINC00598)	0.0652167	-0.896877	0.302676	0.762393	0.973025	0.30234
RNAseq	Whole Blood	Day 7	gene283349 (RASSF3)	-0.00889165	8.42234	-0.302595	0.762457	0.973025	-0.302256
RNAseq	Whole Blood	Day 7	gene147339 (C18orf25)	-0.0100252	5.53382	-0.302502	0.762529	0.973025	-0.302162
RNAseq	Whole Blood	Day 1	gene57654 (UVSSA)	0.00224122	5.72919	0.0546838	0.956436	0.973146	0.0546263
RNAseq	Whole Blood	Day 1	gene100421577 (FAM21EP)	-0.0136296	-1.47082	-0.0545314	0.956556	0.973169	-0.054476
RNAseq	Whole Blood	Day 7	gene9391 (CIAO1)	0.00582918	6.75736	0.302043	0.762879	0.973298	0.301703
RNAseq	Whole Blood	Day 7	gene85451 (UNK)	0.00892934	5.79677	0.301968	0.762937	0.973298	0.301627
RNAseq	Whole Blood	Day 1	gene3840 (KPNA4)	0.00121178	6.71586	0.0541239	0.956881	0.973298	0.054068
RNAseq	Whole Blood	Day 1	gene200030 (NBPF11)	0.00253266	4.36206	0.0540075	0.956974	0.973298	0.0539511
RNAseq	Whole Blood	Day 1	gene9367 (RAB9A)	-0.00186214	4.22681	-0.0540075	0.956974	0.973298	-0.0539509
RNAseq	Whole Blood	Day 28	gene7643 (ZNF90)	0.0221096	0.717441	0.21632	0.828923	0.973318	0.216083
RNAseq	Whole Blood	Day 28	gene51006 (SLC35C2)	0.00526355	6.1816	0.216289	0.828949	0.973318	0.21605
RNAseq	Whole Blood	Day 28	gene100874071 (USP12-AS2)	-0.0454181	-1.25175	-0.215824	0.82931	0.973318	-0.215587
RNAseq	Whole Blood	Day 28	gene28813 (IGLV2-23)	-0.0456448	3.40146	-0.215811	0.829321	0.973318	-0.215572
RNAseq	Whole Blood	Day 28	gene10587 (TXNRD2)	0.00773477	4.61505	0.215707	0.829402	0.973318	0.215469
RNAseq	Whole Blood	Day 28	gene100533483 (DNAAF4-CCPG1)	-0.00765603	7.47727	-0.215642	0.829455	0.973318	-0.215401
RNAseq	Whole Blood	Day 28	gene10272 (FSTL3)	0.0140706	2.53151	0.215576	0.829503	0.973318	0.215338
RNAseq	Whole Blood	Day 28	gene25925 (ZNF521)	0.0381074	-0.948622	0.215569	0.829511	0.973318	0.215329
RNAseq	Whole Blood	Day 7	gene57149 (LYRM1)	-0.0119068	4.28966	-0.301624	0.7632	0.973393	-0.301281
RNAseq	Whole Blood	Day 7	gene79695 (GALNT12)	0.0168172	2.87155	0.301508	0.763285	0.973393	0.30117
RNAseq	Whole Blood	Day 7	gene55278 (QRSL1)	0.0132021	4.08598	0.301419	0.763357	0.973393	0.301076
RNAseq	Whole Blood	Day 7	gene2029 (ENSA)	0.00676915	6.83161	0.301259	0.763478	0.973393	0.300916
RNAseq	Whole Blood	Day 7	gene151742 (PPM1L)	0.0161791	4.51322	0.301144	0.763568	0.973393	0.300799
RNAseq	Whole Blood	Day 7	gene23558 (WBP2)	-0.00802746	8.59911	-0.30105	0.76364	0.973393	-0.300704
RNAseq	Whole Blood	Day 7	gene28557 (TRBV30)	-0.0390687	0.24743	-0.300857	0.763796	0.973393	-0.300499
