## Extended Data Table 8 for "Influenza vaccination and single cell multiomics reveal sex dimorphic immune imprints of prior mild COVID-19" (part 32 of 47)

### Sheet: COVR-M Post- vs. Pre-vax (continued)
Regression model output for the comparison between post- and pre-vaccination COVR-M. Only subjects 65 years of age or above are included.
RNAseq	Whole Blood	Day 7	gene1445 (CSK)	0.00648235	9.07747	0.300554	0.764016	0.973393	0.300212
RNAseq	Whole Blood	Day 7	gene54606 (DDX56)	0.00968111	5.59045	0.30037	0.764152	0.973393	0.300034
RNAseq	Whole Blood	Day 7	gene167465 (ZNF366)	0.0276186	2.72961	0.30024	0.764253	0.973393	0.299901
RNAseq	Whole Blood	Day 7	gene59345 (GNB4)	0.013536	5.68551	0.300212	0.764274	0.973393	0.299873
RNAseq	Whole Blood	Day 7	gene101926892 (LOC101926892)	0.070208	-2.57254	0.299875	0.764534	0.973393	0.299533
RNAseq	Whole Blood	Day 7	gene115098 (CCDC124)	-0.0114214	5.54584	-0.299671	0.764689	0.973393	-0.299329
RNAseq	Whole Blood	Day 7	gene5266 (PI3)	-0.0317075	5.52418	-0.299658	0.764702	0.973393	-0.299313
RNAseq	Whole Blood	Day 7	gene313 (AOAH)	-0.00937917	8.05612	-0.299612	0.764735	0.973393	-0.299269
RNAseq	Whole Blood	Day 7	gene10863 (ADAM28)	0.0143576	4.88898	0.299513	0.764809	0.973393	0.299172
RNAseq	Whole Blood	Day 7	gene8986 (RPS6KA4)	-0.0111372	6.65796	-0.299215	0.765036	0.973393	-0.298874
RNAseq	Whole Blood	Day 7	gene654364 (NME1-NME2)	-0.00974252	6.716	-0.299121	0.765108	0.973393	-0.29878
RNAseq	Whole Blood	Day 7	gene3766 (KCNJ10)	0.0984574	-2.6224	0.299106	0.765121	0.973393	0.298763
RNAseq	Whole Blood	Day 7	gene283897 (C16orf54)	-0.00872058	8.24411	-0.298973	0.765217	0.973393	-0.298637
RNAseq	Whole Blood	Day 7	gene6091 (ROBO1)	0.0482389	-0.0138927	0.298967	0.765229	0.973393	0.298622
RNAseq	Whole Blood	Day 7	gene6993 (DYNLT1)	0.0123699	5.67334	0.298929	0.765256	0.973393	0.298586
RNAseq	Whole Blood	Day 7	gene340390 (WDR97)	0.0257746	1.602	0.298844	0.765323	0.973393	0.298498
RNAseq	Whole Blood	Day 7	gene54994 (GID8)	-0.00589501	6.47903	-0.298809	0.765343	0.973393	-0.298472
RNAseq	Whole Blood	Day 28	gene100526833 (SEPT5-GP1BB)	-0.0134348	7.22669	-0.215221	0.829782	0.97349	-0.214982
RNAseq	Whole Blood	Day 28	gene196 (AHR)	0.0114731	5.91988	0.215129	0.829852	0.97349	0.214891
RNAseq	Whole Blood	Day 1	gene10124 (ARL4A)	-0.00332857	3.27565	-0.0533231	0.957519	0.973696	-0.0532666
RNAseq	Whole Blood	Day 1	gene28988 (DBNL)	0.000990923	8.2013	0.0531798	0.957633	0.973696	0.0531242
RNAseq	Whole Blood	Day 1	gene94122 (SYTL5)	0.0156811	-3.42268	0.0531487	0.957657	0.973696	0.0530941
RNAseq	Whole Blood	Day 28	gene28448 (IGHV3-15)	-0.056687	2.33329	-0.214631	0.830237	0.973754	-0.214397
RNAseq	Whole Blood	Day 28	gene339290 (LINC00667)	0.00685765	4.93366	0.21459	0.830272	0.973754	0.214353
RNAseq	Whole Blood	Day 28	gene114908 (TMEM123)	-0.008458	8.02869	-0.214294	0.830502	0.973862	-0.214058
RNAseq	Whole Blood	Day 28	gene23517 (MTREX)	-0.00561627	5.81558	-0.21418	0.830591	0.973862	-0.213943
RNAseq	Whole Blood	Day 28	gene10460 (TACC3)	-0.00506961	7.79628	-0.213987	0.830741	0.973862	-0.213751
RNAseq	Whole Blood	Day 28	gene10476 (ATP5PD)	-0.00694193	5.56122	-0.213973	0.830753	0.973862	-0.213736
RNAseq	Whole Blood	Day 7	gene678 (ZFP36L2)	-0.0106986	9.73408	-0.298141	0.765853	0.973918	-0.297803
RNAseq	Whole Blood	Day 28	gene51552 (RAB14)	0.00549839	6.81398	0.213712	0.830955	0.973948	0.213477
RNAseq	Whole Blood	Day 28	gene5481 (PPID)	-0.00679781	5.41583	-0.213236	0.831325	0.973948	-0.213003
RNAseq	Whole Blood	Day 28	gene57609 (DIP2B)	-0.00633801	7.01816	-0.213109	0.831423	0.973948	-0.212876
RNAseq	Whole Blood	Day 28	gene9013 (TAF1C)	0.00740659	6.11898	0.212836	0.831638	0.973948	0.212601
RNAseq	Whole Blood	Day 28	gene9857 (CEP350)	-0.00592223	7.0741	-0.212785	0.831677	0.973948	-0.212551
RNAseq	Whole Blood	Day 28	gene65010 (SLC26A6)	0.0094247	4.3854	0.212727	0.831723	0.973948	0.212492
RNAseq	Whole Blood	Day 28	gene65250 (CPLANE1)	-0.0100285	3.74037	-0.212548	0.83186	0.973948	-0.212317
RNAseq	Whole Blood	Day 28	gene2280 (FKBP1A)	0.00527155	7.92172	0.212393	0.831983	0.973948	0.212159
RNAseq	Whole Blood	Day 28	gene7465 (WEE1)	0.0123799	2.89795	0.212353	0.832014	0.973948	0.21212
RNAseq	Whole Blood	Day 28	gene8924 (HERC2)	0.00773926	6.04741	0.212278	0.832072	0.973948	0.212045
RNAseq	Whole Blood	Day 28	gene142891 (SAMD8)	0.00597549	5.5617	0.212032	0.832265	0.973948	0.211798
RNAseq	Whole Blood	Day 28	gene10210 (TOPORS)	-0.0060944	6.11353	-0.211992	0.832295	0.973948	-0.211759
RNAseq	Whole Blood	Day 28	gene91289 (LMF2)	-0.00662066	6.7593	-0.211964	0.832319	0.973948	-0.211728
RNAseq	Whole Blood	Day 28	gene8564 (KMO)	0.0118047	3.25388	0.211892	0.832372	0.973948	0.21166
RNAseq	Whole Blood	Day 28	gene728613 (LOC728613)	0.01626	1.75014	0.211581	0.832614	0.973948	0.21135
RNAseq	Whole Blood	Day 28	gene10892 (MALT1)	0.00561485	5.78167	0.211535	0.832652	0.973948	0.211301
RNAseq	Whole Blood	Day 28	gene400451 (FAM174B)	-0.0236903	0.388001	-0.211426	0.832736	0.973948	-0.211194
RNAseq	Whole Blood	Day 28	gene160518 (DENND5B)	0.0193452	2.80095	0.211337	0.832806	0.973948	0.211105
RNAseq	Whole Blood	Day 28	gene642946 (FLVCR1-DT)	0.0176043	1.16523	0.211337	0.832806	0.973948	0.211104
RNAseq	Whole Blood	Day 28	gene10150 (MBNL2)	-0.00969406	4.56821	-0.211295	0.83284	0.973948	-0.21106
RNAseq	Whole Blood	Day 28	gene1646 (AKR1C2)	0.0518012	-3.51913	0.21122	0.832894	0.973948	0.210991
RNAseq	Whole Blood	Day 28	gene4124 (MAN2A1)	0.00700416	5.93227	0.211132	0.832965	0.973948	0.2109
RNAseq	Whole Blood	Day 7	gene64423 (INF2)	0.0108782	6.22324	0.297909	0.766033	0.973978	0.297568
RNAseq	Whole Blood	Day 7	gene28906 (IGKV6-21)	-0.0783217	-0.168714	-0.297813	0.766095	0.973978	-0.297486
RNAseq	Whole Blood	Day 7	gene4924 (NUCB1)	0.0101744	8.29893	0.297429	0.766397	0.974009	0.297091
RNAseq	Whole Blood	Day 7	gene66008 (TRAK2)	-0.010686	6.46795	-0.297227	0.766554	0.974009	-0.296886
RNAseq	Whole Blood	Day 7	gene3778 (KCNMA1)	0.0543786	-0.73456	0.297184	0.766587	0.974009	0.296842
RNAseq	Whole Blood	Day 7	gene11092 (SPACA9)	-0.028088	1.0908	-0.297149	0.766605	0.974009	-0.296819
RNAseq	Whole Blood	Day 7	gene23312 (DMXL2)	0.0161145	7.21022	0.297122	0.76663	0.974009	0.296785
RNAseq	Whole Blood	Day 7	gene340533 (NEXMIF)	0.0456379	-0.13478	0.296778	0.766895	0.974009	0.296439
RNAseq	Whole Blood	Day 7	gene4297 (KMT2A)	-0.0129666	7.78695	-0.296522	0.767086	0.974009	-0.296188
RNAseq	Whole Blood	Day 7	gene406975 (MIR198)	0.0679373	-1.74774	0.29615	0.767369	0.974009	0.295818
RNAseq	Whole Blood	Day 7	gene9290 (GPR55)	-0.0156575	3.13185	-0.295883	0.767574	0.974009	-0.295549
RNAseq	Whole Blood	Day 7	gene760 (CA2)	0.0150422	4.88142	0.295867	0.767591	0.974009	0.295528
RNAseq	Whole Blood	Day 7	gene29914 (UBIAD1)	0.00902757	5.05491	0.295783	0.767649	0.974009	0.295452
RNAseq	Whole Blood	Day 7	gene51115 (RMDN1)	-0.0107136	4.63332	-0.295687	0.767723	0.974009	-0.295355
RNAseq	Whole Blood	Day 7	gene55274 (PHF10)	-0.00960776	5.05642	-0.295504	0.767864	0.974009	-0.29517
RNAseq	Whole Blood	Day 7	gene400720 (ZNF772)	-0.0202914	2.52176	-0.295474	0.767887	0.974009	-0.29514
RNAseq	Whole Blood	Day 7	gene81035 (COLEC12)	-0.0576932	-0.602752	-0.295443	0.76791	0.974009	-0.295109
RNAseq	Whole Blood	Day 7	gene54487 (DGCR8)	-0.00826071	5.51812	-0.29533	0.767995	0.974009	-0.294999
RNAseq	Whole Blood	Day 7	gene493900 (TMEM9B-AS1)	0.0294082	1.4175	0.295298	0.76802	0.974009	0.294966
RNAseq	Whole Blood	Day 7	gene84939 (PWWP3A)	-0.0110099	4.89463	-0.294906	0.768319	0.974009	-0.294575
RNAseq	Whole Blood	Day 7	gene7994 (KAT6A)	-0.0089572	8.21863	-0.294528	0.768607	0.974009	-0.294197
RNAseq	Whole Blood	Day 7	gene375513 (GUSBP4)	-0.0147972	2.7576	-0.294318	0.768769	0.974009	-0.293985
RNAseq	Whole Blood	Day 7	gene4001 (LMNB1)	-0.0112951	6.77582	-0.294217	0.768847	0.974009	-0.293883
RNAseq	Whole Blood	Day 7	gene10252 (SPRY1)	-0.0373477	0.661317	-0.294145	0.768896	0.974009	-0.29382
RNAseq	Whole Blood	Day 7	gene7227 (TRPS1)	-0.0131433	4.73709	-0.294014	0.769004	0.974009	-0.293678
RNAseq	Whole Blood	Day 7	gene5585 (PKN1)	-0.00702156	8.28987	-0.293957	0.769046	0.974009	-0.293624
RNAseq	Whole Blood	Day 7	gene22848 (AAK1)	0.00833463	7.54567	0.293854	0.769126	0.974009	0.293518
RNAseq	Whole Blood	Day 7	gene8760 (CDS2)	0.00665562	7.28393	0.293829	0.769143	0.974009	0.293496
RNAseq	Whole Blood	Day 7	gene58533 (SNX6)	-0.0098217	6.17714	-0.293742	0.769207	0.974009	-0.293413
RNAseq	Whole Blood	Day 7	gene23511 (NUP188)	-0.00767565	6.21906	-0.293721	0.769225	0.974009	-0.293389
RNAseq	Whole Blood	Day 7	gene196403 (DTX3)	-0.0116172	4.2218	-0.293685	0.76925	0.974009	-0.293355
RNAseq	Whole Blood	Day 7	gene1305 (COL13A1)	-0.0364142	0.75495	-0.293617	0.76931	0.974009	-0.293278
RNAseq	Whole Blood	Day 7	gene51068 (NMD3)	-0.0113541	4.16794	-0.29344	0.769431	0.974009	-0.293119
RNAseq	Whole Blood	Day 7	gene1213 (CLTC)	-0.00744093	8.13393	-0.293433	0.769445	0.974009	-0.293101
RNAseq	Whole Blood	Day 7	gene23212 (RRS1)	-0.0129485	4.6935	-0.293154	0.769649	0.974009	-0.292834
RNAseq	Whole Blood	Day 7	gene23536 (ADAT1)	-0.010786	4.7332	-0.29299	0.769784	0.974009	-0.292657
RNAseq	Whole Blood	Day 7	gene1674 (DES)	-0.0550751	-0.284142	-0.292894	0.769859	0.974009	-0.292559
RNAseq	Whole Blood	Day 7	gene4242 (MFNG)	-0.00716974	7.36809	-0.292868	0.769878	0.974009	-0.292535
RNAseq	Whole Blood	Day 7	gene57486 (NLN)	-0.0190864	3.98952	-0.292776	0.769946	0.974009	-0.292446
RNAseq	Whole Blood	Day 7	gene4683 (NBN)	-0.0113598	6.26422	-0.292698	0.770006	0.974009	-0.292367
RNAseq	Whole Blood	Day 7	gene64919 (BCL11B)	0.0107628	7.13814	0.292403	0.770233	0.974009	0.29207
RNAseq	Whole Blood	Day 7	gene1796 (DOK1)	0.00796734	5.78428	0.292389	0.770241	0.974009	0.29206
RNAseq	Whole Blood	Day 7	gene10959 (TMED2)	0.00756602	6.8755	0.292326	0.770289	0.974009	0.291997
RNAseq	Whole Blood	Day 7	gene644873 (LINC01184)	-0.0176825	2.79752	-0.292133	0.770437	0.974009	-0.291804
RNAseq	Whole Blood	Day 7	gene5382 (PMS2P4)	0.0301251	0.916566	0.291845	0.770654	0.974009	0.29152
RNAseq	Whole Blood	Day 7	gene664 (BNIP3)	-0.0151383	3.15809	-0.29171	0.770757	0.974009	-0.291384
RNAseq	Whole Blood	Day 7	gene29924 (EPN1)	-0.00702131	7.26148	-0.291661	0.770799	0.974009	-0.29133
RNAseq	Whole Blood	Day 7	gene3386 (ICAM4)	0.0236855	2.39542	0.291614	0.770837	0.974009	0.29128
RNAseq	Whole Blood	Day 7	gene131601 (TPRA1)	-0.0107869	4.45601	-0.291524	0.770904	0.974009	-0.291192
RNAseq	Whole Blood	Day 7	gene3964 (LGALS8)	-0.00858678	6.87109	-0.291491	0.770927	0.974009	-0.291162
RNAseq	Whole Blood	Day 7	gene6309 (SC5D)	-0.0128763	3.92003	-0.291418	0.770978	0.974009	-0.291096
RNAseq	Whole Blood	Day 7	gene224 (ALDH3A2)	0.00966585	5.15975	0.291421	0.770981	0.974009	0.291092
RNAseq	Whole Blood	Day 7	gene126003 (TRAPPC5)	-0.0123371	5.7608	-0.291113	0.771216	0.974048	-0.290785
RNAseq	Whole Blood	Day 7	gene9703 (KIAA0100)	0.00732743	8.03941	0.291027	0.771282	0.974048	0.290698
RNAseq	Whole Blood	Day 7	gene284459 (ZNF875)	-0.0111074	4.7875	-0.291001	0.771303	0.974048	-0.290671
RNAseq	Whole Blood	Day 28	gene23549 (DNPEP)	-0.0082808	5.19311	-0.210647	0.833342	0.974132	-0.210417
RNAseq	Whole Blood	Day 28	gene23126 (POGZ)	-0.00555367	6.77698	-0.210641	0.833348	0.974132	-0.21041
RNAseq	Whole Blood	Day 28	gene55163 (PNPO)	-0.00782153	4.35785	-0.210506	0.833454	0.974132	-0.210274
RNAseq	Whole Blood	Day 28	gene7203 (CCT3)	-0.00632596	6.7131	-0.21043	0.833511	0.974132	-0.2102
RNAseq	Whole Blood	Day 28	gene64968 (MRPS6)	-0.00791607	4.92302	-0.210249	0.833653	0.974144	-0.210018
RNAseq	Whole Blood	Day 28	gene119559 (SFXN4)	0.011814	2.93737	0.210066	0.833795	0.974144	0.209837
RNAseq	Whole Blood	Day 28	gene100533496 (TVP23C-CDRT4)	0.0118907	3.15266	0.210043	0.833813	0.974144	0.209813
RNAseq	Whole Blood	Day 28	gene9818 (NUP58)	0.00531333	5.72551	0.209874	0.833946	0.974147	0.209643
RNAseq	Whole Blood	Day 28	gene158038 (LINGO2)	0.0239709	0.243507	0.209678	0.834099	0.974147	0.209447
RNAseq	Whole Blood	Day 28	gene10053 (AP1M2)	0.0213504	1.1488	0.2096	0.834161	0.974147	0.209368
RNAseq	Whole Blood	Day 28	gene7543 (ZFX)	0.00587361	5.98587	0.20954	0.834205	0.974147	0.209311
RNAseq	Whole Blood	Day 28	gene9788 (MTSS1)	0.00871406	6.5594	0.20927	0.834418	0.974196	0.209039
RNAseq	Whole Blood	Day 28	gene4162 (MCAM)	0.0400142	-0.996261	0.209241	0.834442	0.974196	0.209008
RNAseq	Whole Blood	Day 28	gene54856 (GON4L)	-0.00531661	6.88091	-0.208943	0.834672	0.974237	-0.208713
RNAseq	Whole Blood	Day 28	gene100528032 (KLRC4-KLRK1)	0.00893304	6.98119	0.208886	0.834717	0.974237	0.208656
RNAseq	Whole Blood	Day 28	gene102724190 (LINC02289)	-0.0174902	2.90255	-0.208612	0.834932	0.974237	-0.208381
RNAseq	Whole Blood	Day 28	gene4780 (NFE2L2)	0.00499205	6.85496	0.208614	0.834933	0.974237	0.208379
RNAseq	Whole Blood	Day 28	gene84991 (RBM17)	-0.00507292	6.25298	-0.208474	0.835039	0.974237	-0.208244
RNAseq	Whole Blood	Day 28	gene10135 (NAMPT)	0.00894508	10.5281	0.208329	0.83515	0.974237	0.208101
RNAseq	Whole Blood	Day 28	gene2781 (GNAZ)	-0.0126209	4.79683	-0.208193	0.835259	0.974237	-0.207961
RNAseq	Whole Blood	Day 28	gene10781 (ZNF266)	-0.00710583	6.07552	-0.208103	0.835327	0.974237	-0.207874
RNAseq	Whole Blood	Day 28	gene23786 (BCL2L13)	0.00561132	6.01942	0.208073	0.835352	0.974237	0.207843
RNAseq	Whole Blood	Day 7	gene1958 (EGR1)	0.0321289	2.6248	0.290601	0.771608	0.974309	0.290272
RNAseq	Whole Blood	Day 7	gene954 (ENTPD2)	0.0437481	1.14709	0.290102	0.771991	0.974325	0.289771
RNAseq	Whole Blood	Day 7	gene51001 (MTERF3)	0.0147762	3.08566	0.289843	0.772176	0.974325	0.28953
RNAseq	Whole Blood	Day 7	gene100873962 (LINC00278)	0.0233568	-2.05454	0.289777	0.772208	0.974325	0.289488
RNAseq	Whole Blood	Day 7	gene55249 (YY1AP1)	0.00769731	7.53342	0.289669	0.772323	0.974325	0.289338
RNAseq	Whole Blood	Day 7	gene56965 (PARP6)	0.00871742	5.77814	0.289465	0.772474	0.974325	0.28914
RNAseq	Whole Blood	Day 7	gene6925 (TCF4)	-0.0132715	4.64297	-0.289203	0.772677	0.974325	-0.288876
RNAseq	Whole Blood	Day 7	gene6653 (SORL1)	-0.0105082	11.1067	-0.28894	0.772879	0.974325	-0.288611
RNAseq	Whole Blood	Day 7	gene10610 (ST6GALNAC2)	0.0100516	5.75238	0.288926	0.77289	0.974325	0.288597
RNAseq	Whole Blood	Day 7	gene100529251 (CKLF-CMTM1)	0.0111916	6.04415	0.288772	0.773003	0.974325	0.288449
RNAseq	Whole Blood	Day 7	gene6709 (SPTAN1)	-0.00846842	8.71078	-0.28851	0.773204	0.974325	-0.288186
RNAseq	Whole Blood	Day 7	gene4804 (NGFR)	0.0489033	-0.30906	0.288391	0.773293	0.974325	0.28807
RNAseq	Whole Blood	Day 7	gene101929693 (RARA-AS1)	-0.0166175	3.44344	-0.288359	0.773316	0.974325	-0.28804
RNAseq	Whole Blood	Day 7	gene55346 (TCP11L1)	-0.0144938	4.0498	-0.28811	0.773511	0.974325	-0.287785
RNAseq	Whole Blood	Day 7	gene9644 (SH3PXD2A)	0.0123938	4.55136	0.288104	0.773518	0.974325	0.287777
RNAseq	Whole Blood	Day 7	gene9551 (ATP5MF)	-0.00972044	5.86489	-0.287962	0.773623	0.974325	-0.28764
RNAseq	Whole Blood	Day 7	gene131544 (CRYBG3)	-0.0140598	4.57623	-0.287611	0.773896	0.974325	-0.287282
RNAseq	Whole Blood	Day 7	gene90594 (ZNF439)	0.0152615	3.44857	0.287529	0.773956	0.974325	0.287204
RNAseq	Whole Blood	Day 7	gene3904 (LAIR2)	-0.0306054	0.84123	-0.287516	0.773967	0.974325	-0.28719
RNAseq	Whole Blood	Day 7	gene254887 (ZDHHC23)	-0.0197789	2.3006	-0.287248	0.774168	0.974325	-0.286927
RNAseq	Whole Blood	Day 7	gene8502 (PKP4)	-0.00935938	4.92894	-0.28725	0.774171	0.974325	-0.286924
RNAseq	Whole Blood	Day 7	gene5066 (PAM)	-0.012986	4.86825	-0.286955	0.774397	0.974325	-0.286628
RNAseq	Whole Blood	Day 7	gene4714 (NDUFB8)	0.00748354	5.9245	0.28684	0.774479	0.974325	0.286521
RNAseq	Whole Blood	Day 7	gene9781 (RNF144A)	0.0109969	5.30482	0.286711	0.774583	0.974325	0.286385
RNAseq	Whole Blood	Day 7	gene161742 (SPRED1)	0.0263527	2.32357	0.286608	0.77466	0.974325	0.286285
RNAseq	Whole Blood	Day 7	gene619505 (SNORA21)	0.083801	-2.03778	0.286505	0.774725	0.974325	0.2862
RNAseq	Whole Blood	Day 7	gene22795 (NID2)	-0.0535131	-0.81301	-0.286475	0.774755	0.974325	-0.286161
RNAseq	Whole Blood	Day 7	gene10068 (IL18BP)	-0.0108713	4.58803	-0.286322	0.774879	0.974325	-0.286
RNAseq	Whole Blood	Day 7	gene5048 (PAFAH1B1)	-0.00499272	7.44246	-0.286258	0.774926	0.974325	-0.285938
RNAseq	Whole Blood	Day 7	gene22909 (FAN1)	-0.017442	2.954	-0.286103	0.775043	0.974325	-0.285785
RNAseq	Whole Blood	Day 7	gene57410 (SCYL1)	-0.00678829	6.91896	-0.285845	0.775244	0.974325	-0.285522
RNAseq	Whole Blood	Day 7	gene5468 (PPARG)	0.0685017	-1.48247	0.285802	0.775272	0.974325	0.285485
RNAseq	Whole Blood	Day 7	gene100302133 (MIR1287)	-0.075055	-1.69762	-0.285794	0.775274	0.974325	-0.285483
RNAseq	Whole Blood	Day 7	gene29948 (OSGIN1)	-0.0241849	1.91304	-0.28557	0.775451	0.974325	-0.285252
RNAseq	Whole Blood	Day 7	gene10092 (ARPC5)	-0.00960296	8.52432	-0.285434	0.775559	0.974325	-0.285111
RNAseq	Whole Blood	Day 7	gene945 (CD33)	-0.0126732	5.69163	-0.285213	0.775729	0.974325	-0.284889
RNAseq	Whole Blood	Day 7	gene101929524 (LOC101929524)	0.0883888	-2.26358	0.285103	0.775806	0.974325	0.284789
RNAseq	Whole Blood	Day 7	gene3712 (IVD)	-0.00779246	5.73784	-0.285076	0.775833	0.974325	-0.284753
RNAseq	Whole Blood	Day 7	gene100529211 (TMEM256-PLSCR3)	-0.0079115	6.639	-0.284835	0.776017	0.974325	-0.284513
RNAseq	Whole Blood	Day 7	gene654346 (LGALS9C)	-0.0216522	2.53326	-0.284783	0.77606	0.974325	-0.284457
RNAseq	Whole Blood	Day 7	gene5880 (RAC2)	-0.00483425	9.96223	-0.284729	0.776098	0.974325	-0.284407
RNAseq	Whole Blood	Day 7	gene96459 (FNIP1)	-0.00898555	6.21807	-0.284517	0.776259	0.974325	-0.284198
RNAseq	Whole Blood	Day 7	gene3482 (IGF2R)	-0.0100876	10.6776	-0.284469	0.776297	0.974325	-0.284148
RNAseq	Whole Blood	Day 7	gene55250 (ELP2)	-0.00905129	5.175	-0.284434	0.776319	0.974325	-0.284119
RNAseq	Whole Blood	Day 7	gene100847028 (MIR5587)	-0.0617714	-1.30686	-0.284132	0.776546	0.974325	-0.283824
RNAseq	Whole Blood	Day 7	gene7552 (ZNF711)	-0.031282	0.683168	-0.284034	0.776626	0.974325	-0.283719
RNAseq	Whole Blood	Day 7	gene2033 (EP300)	0.00996139	8.61869	0.283888	0.776737	0.974325	0.283573
RNAseq	Whole Blood	Day 7	gene253959 (RALGAPA1)	-0.0114266	4.55761	-0.283744	0.776847	0.974325	-0.283431
RNAseq	Whole Blood	Day 7	gene54832 (VPS13C)	-0.0123401	7.53634	-0.283654	0.776918	0.974325	-0.283338
RNAseq	Whole Blood	Day 7	gene9955 (HS3ST3A1)	0.0678533	-1.68761	0.283551	0.777006	0.974325	0.283223
RNAseq	Whole Blood	Day 7	gene4947 (OAZ2)	-0.00910468	7.52055	-0.283485	0.77705	0.974325	-0.283166
RNAseq	Whole Blood	Day 7	gene645638 (WFDC21P)	0.0588726	-1.34603	0.283099	0.777339	0.974325	0.282788
RNAseq	Whole Blood	Day 7	gene26262 (TSPAN17)	0.0110982	4.8088	0.283065	0.77737	0.974325	0.282748
RNAseq	Whole Blood	Day 7	gene79626 (TNFAIP8L2)	-0.00643388	6.51145	-0.282972	0.777444	0.974325	-0.282651
RNAseq	Whole Blood	Day 7	gene359948 (IRF2BP2)	-0.00800108	7.28963	-0.282812	0.777564	0.974325	-0.282495
RNAseq	Whole Blood	Day 7	gene5257 (PHKB)	0.00782463	6.08721	0.28275	0.777612	0.974325	0.282432
RNAseq	Whole Blood	Day 7	gene84687 (PPP1R9B)	0.00628895	9.12143	0.282736	0.777625	0.974325	0.282415
RNAseq	Whole Blood	Day 7	gene54149 (C21orf91)	-0.014106	4.5982	-0.282726	0.777627	0.974325	-0.282412
RNAseq	Whole Blood	Day 7	gene139105 (BEND2)	-0.0195783	3.49038	-0.282584	0.777745	0.974325	-0.282259
RNAseq	Whole Blood	Day 7	gene79921 (TCEAL4)	-0.0136819	3.65414	-0.282524	0.777786	0.974325	-0.282206
RNAseq	Whole Blood	Day 7	gene89790 (SIGLEC10)	0.0120929	7.88258	0.282496	0.777809	0.974325	0.282175
RNAseq	Whole Blood	Day 7	gene5685 (PSMA4)	-0.0127829	6.32224	-0.28234	0.777921	0.974325	-0.28203
RNAseq	Whole Blood	Day 7	gene65083 (NOL6)	0.00963474	5.63884	0.282273	0.777976	0.974325	0.281958
RNAseq	Whole Blood	Day 7	gene112483 (SAT2)	-0.0105873	5.02	-0.282014	0.778175	0.974325	-0.281698
RNAseq	Whole Blood	Day 7	gene79102 (RNF26)	0.0097069	4.79378	0.282006	0.778178	0.974325	0.281694
RNAseq	Whole Blood	Day 7	gene10970 (CKAP4)	0.00991136	6.87144	0.281967	0.778214	0.974325	0.281647
RNAseq	Whole Blood	Day 7	gene27240 (SIT1)	-0.0119239	5.09274	-0.281883	0.778277	0.974325	-0.281565
RNAseq	Whole Blood	Day 7	gene3475 (IFRD1)	-0.0104371	6.12053	-0.281839	0.77831	0.974325	-0.281521
RNAseq	Whole Blood	Day 7	gene56242 (ZNF253)	0.0125179	3.62218	0.281835	0.778311	0.974325	0.281521
RNAseq	Whole Blood	Day 7	gene8737 (RIPK1)	-0.00643491	6.47462	-0.281811	0.778332	0.974325	-0.281494
RNAseq	Whole Blood	Day 1	gene8462 (KLF11)	0.00286436	4.60986	0.0522376	0.958383	0.974335	0.0521828
RNAseq	Whole Blood	Day 7	gene2912 (GRM2)	0.0351166	0.407126	0.281574	0.778512	0.974399	0.281259
RNAseq	Whole Blood	Day 7	gene163882 (CNST)	-0.00866795	6.07534	-0.281479	0.778586	0.974399	-0.281163
RNAseq	Whole Blood	Day 28	gene100128782 (LINC00476)	-0.010848	3.30478	-0.20732	0.835938	0.974472	-0.207092
RNAseq	Whole Blood	Day 28	gene101927117 (PLCG1-AS1)	0.0310143	-0.0965588	0.207256	0.835992	0.974472	0.207023
RNAseq	Whole Blood	Day 28	gene90594 (ZNF439)	-0.0108385	3.44857	-0.207223	0.836014	0.974472	-0.206994
RNAseq	Whole Blood	Day 28	gene6916 (TBXAS1)	-0.0055716	7.63686	-0.20719	0.836039	0.974472	-0.206962
RNAseq	Whole Blood	Day 28	gene58488 (PCTP)	-0.00828765	5.06375	-0.207164	0.836059	0.974472	-0.206938
RNAseq	Whole Blood	Day 28	gene23275 (POFUT2)	-0.00753598	5.23146	-0.207065	0.836137	0.974472	-0.206837
RNAseq	Whole Blood	Day 28	gene1176 (AP3S1)	0.00949067	5.06624	0.206892	0.83627	0.974513	0.206667
RNAseq	Whole Blood	Day 7	gene11177 (BAZ1A)	-0.00868431	7.86545	-0.281177	0.778815	0.974564	-0.280864
RNAseq	Whole Blood	Day 7	gene9672 (SDC3)	-0.038173	2.56977	-0.280925	0.779008	0.974591	-0.280612
RNAseq	Whole Blood	Day 7	gene80177 (MYCT1)	0.0298048	0.843889	0.280607	0.779255	0.974591	0.28029
RNAseq	Whole Blood	Day 7	gene92181 (UBTD2)	-0.0147384	3.21066	-0.280423	0.779394	0.974591	-0.280109
RNAseq	Whole Blood	Day 7	gene8243 (SMC1A)	-0.00876333	7.60136	-0.280376	0.779428	0.974591	-0.280065
RNAseq	Whole Blood	Day 7	gene246330 (PELI3)	0.0155651	3.57638	0.280365	0.779439	0.974591	0.280051
RNAseq	Whole Blood	Day 7	gene151176 (ERFE)	-0.0679708	-1.58401	-0.280365	0.779441	0.974591	-0.280048
RNAseq	Whole Blood	Day 7	gene81846 (SBF2)	0.0113403	5.81639	0.280262	0.779517	0.974591	0.279948
RNAseq	Whole Blood	Day 28	gene64170 (CARD9)	0.00999034	4.90315	0.206622	0.836482	0.974597	0.206395
RNAseq	Whole Blood	Day 28	gene92 (ACVR2A)	-0.0118036	2.97225	-0.206504	0.836576	0.974597	-0.206275
RNAseq	Whole Blood	Day 28	gene101929295 (LOC101929295)	0.0224511	0.920245	0.206434	0.836633	0.974597	0.206202
RNAseq	Whole Blood	Day 7	gene378938 (MALAT1)	0.0228302	11.4428	0.280095	0.779645	0.974612	0.279782
RNAseq	Whole Blood	Day 7	gene399512 (SLC25A35)	0.0169093	3.2061	0.27959	0.780033	0.974612	0.279276
RNAseq	Whole Blood	Day 7	gene6590 (SLPI)	-0.0282828	3.54523	-0.279456	0.780144	0.974612	-0.279131
RNAseq	Whole Blood	Day 7	gene25909 (AHCTF1)	-0.00862911	7.19322	-0.279396	0.780183	0.974612	-0.27908
RNAseq	Whole Blood	Day 7	gene2049 (EPHB3)	-0.0311019	1.54887	-0.279336	0.780233	0.974612	-0.279016
RNAseq	Whole Blood	Day 7	gene90378 (SAMD1)	0.0122995	4.63343	0.27906	0.780438	0.974612	0.278749
RNAseq	Whole Blood	Day 7	gene54496 (PRMT7)	0.00944681	5.01419	0.278805	0.780633	0.974612	0.278494
RNAseq	Whole Blood	Day 7	gene23360 (FNBP4)	0.00856248	7.08184	0.278786	0.78065	0.974612	0.278472
RNAseq	Whole Blood	Day 7	gene8455 (ATRN)	-0.00970014	5.67706	-0.278651	0.780753	0.974612	-0.278338
RNAseq	Whole Blood	Day 7	gene6919 (TCEA2)	-0.0139359	3.54537	-0.278258	0.78105	0.974612	-0.27795
RNAseq	Whole Blood	Day 7	gene23071 (ERP44)	-0.00813598	6.4974	-0.278177	0.781113	0.974612	-0.277869
RNAseq	Whole Blood	Day 7	gene139735 (ZFP92)	-0.0162643	2.6859	-0.278145	0.781138	0.974612	-0.277836
RNAseq	Whole Blood	Day 7	gene79084 (WDR77)	0.0094251	4.81666	0.277866	0.78135	0.974612	0.27756
RNAseq	Whole Blood	Day 7	gene79832 (QSER1)	0.011684	4.61014	0.27758	0.781572	0.974612	0.277271
RNAseq	Whole Blood	Day 7	gene4361 (MRE11)	0.00793451	5.00111	0.277556	0.781594	0.974612	0.277242
RNAseq	Whole Blood	Day 7	gene4671 (NAIP)	-0.0216305	3.78437	-0.277376	0.781732	0.974612	-0.277062
RNAseq	Whole Blood	Day 7	gene4704 (NDUFA9)	0.0103423	4.83705	0.277246	0.781826	0.974612	0.27694
RNAseq	Whole Blood	Day 7	gene4904 (YBX1)	-0.0122147	10.3	-0.277125	0.781926	0.974612	-0.276811
RNAseq	Whole Blood	Day 7	gene8857 (FCGBP)	-0.0144152	5.01565	-0.27705	0.781983	0.974612	-0.276736
RNAseq	Whole Blood	Day 7	gene7597 (ZBTB25)	0.01479	3.98832	0.277007	0.782011	0.974612	0.276699
RNAseq	Whole Blood	Day 7	gene155060 (LOC155060)	-0.0181816	3.32565	-0.277001	0.782018	0.974612	-0.27669
RNAseq	Whole Blood	Day 7	gene5524 (PTPA)	0.00800913	6.11323	0.276975	0.782038	0.974612	0.276664
RNAseq	Whole Blood	Day 7	gene220594 (USP32P2)	0.0190248	1.87225	0.276927	0.782078	0.974612	0.276611
RNAseq	Whole Blood	Day 7	gene84793 (FOXD2-AS1)	-0.0218332	2.03636	-0.276779	0.782185	0.974612	-0.276473
RNAseq	Whole Blood	Day 7	gene84002 (B3GNT5)	-0.0177828	3.51238	-0.27667	0.782269	0.974612	-0.276364
RNAseq	Whole Blood	Day 7	gene1955 (MEGF9)	0.00911921	8.83065	0.276423	0.782461	0.974612	0.276113
RNAseq	Whole Blood	Day 7	gene51131 (PHF11)	0.0112056	5.75033	0.276347	0.782521	0.974612	0.276036
RNAseq	Whole Blood	Day 7	gene6487 (ST3GAL3)	-0.0126603	3.39238	-0.276343	0.782523	0.974612	-0.276033
RNAseq	Whole Blood	Day 7	gene55238 (SLC38A7)	-0.0129641	4.02785	-0.276329	0.78253	0.974612	-0.276023
RNAseq	Whole Blood	Day 7	gene4163 (MCC)	-0.0248613	1.53106	-0.276137	0.782683	0.974612	-0.275825
RNAseq	Whole Blood	Day 7	gene4026 (LPP)	-0.0082283	6.44227	-0.276103	0.782707	0.974612	-0.275793
RNAseq	Whole Blood	Day 7	gene79132 (DHX58)	0.0162697	4.98735	0.276003	0.782784	0.974612	0.275693
RNAseq	Whole Blood	Day 7	gene5924 (RASGRF2)	-0.011768	4.67885	-0.275979	0.782802	0.974612	-0.275669
RNAseq	Whole Blood	Day 7	gene197258 (FCSK)	0.010763	4.71898	0.2758	0.782934	0.974612	0.275498
RNAseq	Whole Blood	Day 7	gene11174 (ADAMTS6)	-0.0375412	0.288957	-0.275669	0.783038	0.974612	-0.275362
RNAseq	Whole Blood	Day 7	gene9898 (UBAP2L)	-0.00702114	7.73234	-0.275647	0.783051	0.974612	-0.275345
RNAseq	Whole Blood	Day 7	gene165679 (SPTSSB)	-0.0334972	0.877277	-0.275344	0.78329	0.974612	-0.275034
RNAseq	Whole Blood	Day 7	gene54507 (ADAMTSL4)	-0.0124017	6.13758	-0.275307	0.783319	0.974612	-0.274997
RNAseq	Whole Blood	Day 7	gene60673 (ATG101)	-0.0101536	4.49464	-0.274717	0.783768	0.974612	-0.274412
RNAseq	Whole Blood	Day 7	gene3398 (ID2)	-0.0115153	6.4532	-0.274534	0.78391	0.974612	-0.274227
RNAseq	Whole Blood	Day 7	gene55258 (THNSL2)	-0.0281195	0.584143	-0.274218	0.784157	0.974612	-0.273906
RNAseq	Whole Blood	Day 7	gene8809 (IL18R1)	0.0153008	4.80731	0.274193	0.784174	0.974612	0.273883
RNAseq	Whole Blood	Day 7	gene53916 (RAB4B)	-0.00817084	5.94779	-0.273976	0.784338	0.974612	-0.27367
RNAseq	Whole Blood	Day 7	gene51258 (MRPL51)	-0.00822813	5.10775	-0.273832	0.784448	0.974612	-0.273527
RNAseq	Whole Blood	Day 7	gene441733 (PRKXP1)	-0.0152725	4.78536	-0.273746	0.784519	0.974612	-0.273435
RNAseq	Whole Blood	Day 7	gene114792 (KLHL32)	-0.0408614	0.199347	-0.273733	0.784523	0.974612	-0.27343
RNAseq	Whole Blood	Day 7	gene5337 (PLD1)	0.0136959	3.51409	0.273667	0.784575	0.974612	0.273363
RNAseq	Whole Blood	Day 7	gene80003 (PCNX2)	-0.0109002	4.58712	-0.273579	0.784644	0.974612	-0.273272
RNAseq	Whole Blood	Day 7	gene5510 (PPP1R7)	0.00682039	5.78093	0.273551	0.784665	0.974612	0.273245
RNAseq	Whole Blood	Day 7	gene57136 (APMAP)	0.01173	7.7748	0.273542	0.784673	0.974612	0.273235
RNAseq	Whole Blood	Day 7	gene80205 (CHD9)	-0.0095262	5.66769	-0.273358	0.784815	0.974612	-0.27305
RNAseq	Whole Blood	Day 7	gene105373984 (LINC01918)	0.0846143	-2.54522	0.273027	0.785062	0.974612	0.272728
RNAseq	Whole Blood	Day 7	gene23228 (PLCL2)	0.0060943	6.95357	0.272962	0.785119	0.974612	0.272654
RNAseq	Whole Blood	Day 7	gene55253 (TYW1)	0.00954768	4.54267	0.272872	0.785184	0.974612	0.272569
RNAseq	Whole Blood	Day 7	gene6627 (SNRPA1)	-0.010006	4.75243	-0.272718	0.785303	0.974612	-0.272415
RNAseq	Whole Blood	Day 7	gene55884 (WSB2)	0.0103937	5.54738	0.27266	0.785347	0.974612	0.272358
RNAseq	Whole Blood	Day 7	gene84270 (CARD19)	0.00895956	5.77229	0.272406	0.785545	0.974612	0.2721
RNAseq	Whole Blood	Day 7	gene84572 (GNPTG)	-0.00717926	5.82794	-0.272234	0.785678	0.974612	-0.271928
RNAseq	Whole Blood	Day 7	gene56910 (STARD7)	0.00786789	6.99064	0.272182	0.785714	0.974612	0.27188
RNAseq	Whole Blood	Day 7	gene84288 (EFCAB2)	0.0223504	2.26554	0.272149	0.78574	0.974612	0.271847
RNAseq	Whole Blood	Day 7	gene80021 (TMEM62)	0.0128571	3.41382	0.27212	0.78576	0.974612	0.27182
RNAseq	Whole Blood	Day 7	gene9748 (SLK)	-0.00813715	6.95003	-0.272091	0.785784	0.974612	-0.271789
RNAseq	Whole Blood	Day 7	gene647042 (GOLGA6L10)	-0.0682024	-1.53217	-0.272093	0.785792	0.974612	-0.271779
RNAseq	Whole Blood	Day 7	gene57552 (NCEH1)	0.0141727	3.53792	0.271508	0.786234	0.974612	0.271204
RNAseq	Whole Blood	Day 7	gene4940 (OAS3)	0.0295883	7.18835	0.271507	0.786236	0.974612	0.271202
RNAseq	Whole Blood	Day 7	gene54910 (SEMA4C)	0.0112232	5.23507	0.271391	0.786323	0.974612	0.271088
RNAseq	Whole Blood	Day 7	gene7461 (CLIP2)	0.0112061	5.19326	0.271372	0.786346	0.974612	0.271059
RNAseq	Whole Blood	Day 7	gene5013 (OTX1)	-0.0245885	1.90507	-0.271216	0.78646	0.974612	-0.270911
RNAseq	Whole Blood	Day 7	gene1138 (CHRNA5)	-0.0731742	-1.54593	-0.271183	0.786483	0.974612	-0.270881
RNAseq	Whole Blood	Day 7	gene3779 (KCNMB1)	0.0212329	2.54442	0.270887	0.786711	0.974612	0.270584
RNAseq	Whole Blood	Day 7	gene400823 (FAM177B)	0.0314272	0.724741	0.27077	0.786802	0.974612	0.270465
RNAseq	Whole Blood	Day 7	gene57212 (TP73-AS1)	0.00993834	4.77765	0.270385	0.787094	0.974612	0.270086
RNAseq	Whole Blood	Day 7	gene51181 (DCXR)	-0.0105825	4.56609	-0.270331	0.787138	0.974612	-0.270028
RNAseq	Whole Blood	Day 7	gene54555 (DDX49)	0.00788251	5.16751	0.270122	0.787296	0.974612	0.269824
RNAseq	Whole Blood	Day 7	gene283383 (ADGRD1)	0.0231495	2.9328	0.270092	0.787324	0.974612	0.269788
RNAseq	Whole Blood	Day 7	gene8773 (SNAP23)	-0.00551553	7.29027	-0.270079	0.787332	0.974612	-0.269776
RNAseq	Whole Blood	Day 7	gene162998 (OR7D2)	-0.0712349	-3.5866	-0.269845	0.787512	0.974612	-0.269543
RNAseq	Whole Blood	Day 7	gene100129083 (LOC100129083)	-0.0256139	1.5649	-0.269829	0.787523	0.974612	-0.269528
RNAseq	Whole Blood	Day 7	gene7074 (TIAM1)	-0.01076	5.98365	-0.269737	0.787598	0.974612	-0.269431
RNAseq	Whole Blood	Day 7	gene8192 (CLPP)	0.00812757	5.24324	0.269647	0.787662	0.974612	0.269347
RNAseq	Whole Blood	Day 7	gene27175 (TUBG2)	0.0164305	2.954	0.269632	0.787675	0.974612	0.269331
RNAseq	Whole Blood	Day 7	gene8078 (USP5)	0.00704586	6.11125	0.269597	0.787697	0.974612	0.269303
RNAseq	Whole Blood	Day 7	gene10565 (ARFGEF1)	-0.00596996	7.02013	-0.26959	0.787705	0.974612	-0.269292
RNAseq	Whole Blood	Day 7	gene100529262 (MIA-RAB4B)	-0.00792548	5.93785	-0.269591	0.787707	0.974612	-0.26929
RNAseq	Whole Blood	Day 28	gene55846 (ITFG2)	0.00703767	5.07256	0.206109	0.836884	0.974635	0.205881
RNAseq	Whole Blood	Day 28	gene6792 (CDKL5)	-0.0172874	2.55265	-0.205905	0.837045	0.974635	-0.205675
RNAseq	Whole Blood	Day 28	gene79650 (USB1)	0.00607092	6.43655	0.205167	0.837617	0.974635	0.204943
RNAseq	Whole Blood	Day 28	gene343637 (RSPO4)	-0.0491538	-2.02415	-0.20508	0.837686	0.974635	-0.204854
RNAseq	Whole Blood	Day 28	gene9129 (PRPF3)	0.00603856	6.20233	0.205016	0.83774	0.974635	0.204786
RNAseq	Whole Blood	Day 28	gene23127 (COLGALT2)	0.0179593	1.61731	0.204829	0.837882	0.974635	0.204604
RNAseq	Whole Blood	Day 28	gene29766 (TMOD3)	-0.0047934	6.624	-0.204771	0.837926	0.974635	-0.204546
RNAseq	Whole Blood	Day 28	gene64784 (CRTC3)	0.00535765	6.47633	0.204738	0.837953	0.974635	0.204513
RNAseq	Whole Blood	Day 28	gene57110 (PLAAT1)	-0.0323026	-0.515417	-0.204709	0.837977	0.974635	-0.204482
RNAseq	Whole Blood	Day 28	gene824 (CAPN2)	0.0047865	8.08553	0.20448	0.838154	0.974635	0.204255
RNAseq	Whole Blood	Day 28	gene90233 (ZNF551)	-0.0100246	3.58052	-0.204381	0.838233	0.974635	-0.204155
RNAseq	Whole Blood	Day 28	gene80201 (HKDC1)	0.013214	3.01214	0.204378	0.838234	0.974635	0.204153
RNAseq	Whole Blood	Day 28	gene5621 (PRNP)	-0.00663732	6.29913	-0.20429	0.838304	0.974635	-0.204064
RNAseq	Whole Blood	Day 28	gene57716 (PRX)	0.0108665	2.75403	0.204181	0.838386	0.974635	0.203958
RNAseq	Whole Blood	Day 28	gene3982 (LIM2)	-0.0322158	-0.425834	-0.203947	0.838571	0.974635	-0.203722
RNAseq	Whole Blood	Day 28	gene55233 (MOB1A)	0.00608555	7.19131	0.203945	0.838573	0.974635	0.203719
RNAseq	Whole Blood	Day 28	gene51659 (GINS2)	0.0298822	-0.100595	0.203842	0.838649	0.974635	0.203622
RNAseq	Whole Blood	Day 28	gene10726 (NUDC)	-0.00584017	6.35758	-0.20382	0.838668	0.974635	-0.203597
RNAseq	Whole Blood	Day 28	gene55258 (THNSL2)	-0.0200545	0.584143	-0.203628	0.83882	0.974635	-0.203403
RNAseq	Whole Blood	Day 28	gene310 (ANXA7)	0.00433582	6.64176	0.203603	0.838837	0.974635	0.203381
RNAseq	Whole Blood	Day 28	gene51272 (BET1L)	-0.00461548	6.42015	-0.203532	0.838895	0.974635	-0.203308
RNAseq	Whole Blood	Day 28	gene55102 (ATG2B)	-0.00670872	5.80726	-0.203431	0.838972	0.974635	-0.203208
RNAseq	Whole Blood	Day 28	gene84318 (CCDC77)	0.00918513	3.52332	0.203419	0.838983	0.974635	0.203194
RNAseq	Whole Blood	Day 28	gene678 (ZFP36L2)	0.0069266	9.73408	0.203396	0.839001	0.974635	0.203171
RNAseq	Whole Blood	Day 1	gene2047 (EPHB1)	-0.00269978	3.9918	-0.0517208	0.958795	0.974655	-0.0516661
RNAseq	Whole Blood	Day 1	gene7100 (TLR5)	-0.00285217	4.65518	-0.0515767	0.958909	0.974672	-0.0515225
RNAseq	Whole Blood	Day 28	gene728084 (LINC02458)	0.0222067	0.958226	0.203229	0.839131	0.974673	0.203005
RNAseq	Whole Blood	Day 7	gene126014 (OSCAR)	0.0116297	4.64122	0.269289	0.787941	0.974681	0.268985
RNAseq	Whole Blood	Day 7	gene28907 (IGKV5-2)	-0.070688	-0.706786	-0.269149	0.788042	0.974681	-0.268854
RNAseq	Whole Blood	Day 7	gene29802 (VPREB3)	-0.0216422	2.52017	-0.269044	0.788129	0.974681	-0.268741
RNAseq	Whole Blood	Day 7	gene26586 (CKAP2)	-0.0114889	4.02001	-0.269014	0.788151	0.974681	-0.268712
RNAseq	Whole Blood	Day 1	gene352961 (HCG26)	0.00602074	-0.913951	0.0514363	0.959021	0.974687	0.0513822
RNAseq	Whole Blood	Day 28	gene27309 (ZNF330)	-0.00676713	5.02625	-0.203007	0.839304	0.97476	-0.202784
RNAseq	Whole Blood	Day 28	gene57139 (RGL3)	-0.0244126	1.44154	-0.202747	0.839509	0.974885	-0.202522
RNAseq	Whole Blood	Day 1	gene90423 (ATP6V1E2)	-0.00308018	2.77719	-0.0510077	0.959362	0.974934	-0.0509545
RNAseq	Whole Blood	Day 28	gene23179 (RGL1)	0.0160257	2.61056	0.202553	0.839658	0.974945	0.202331
RNAseq	Whole Blood	Day 7	gene285286 (LINC00877)	0.0156396	3.88161	0.268522	0.788527	0.974979	0.268223
RNAseq	Whole Blood	Day 7	gene83715 (ESPN)	0.0235758	4.00762	0.268449	0.788588	0.974979	0.268145
RNAseq	Whole Blood	Day 28	gene25980 (AAR2)	0.0065009	4.9802	0.2022	0.839935	0.97501	0.201977
RNAseq	Whole Blood	Day 28	gene54902 (TTC19)	0.00687164	4.68459	0.202039	0.840061	0.97501	0.201815
RNAseq	Whole Blood	Day 28	gene8323 (FZD6)	0.0176128	1.10791	0.201994	0.840095	0.97501	0.201772
RNAseq	Whole Blood	Day 28	gene51727 (CMPK1)	-0.00631766	6.77395	-0.201984	0.840103	0.97501	-0.201762
RNAseq	Whole Blood	Day 1	gene122786 (FRMD6)	0.00909753	-1.004	0.0507418	0.959573	0.97505	0.0506898
RNAseq	Whole Blood	Day 1	gene1366 (CLDN7)	-0.00636178	0.519459	-0.0504763	0.959784	0.975165	-0.0504246
RNAseq	Whole Blood	Day 1	gene130271 (PLEKHH2)	0.00926118	-0.446893	0.050292	0.959932	0.97518	0.0502391
RNAseq	Whole Blood	Day 1	gene80776 (B9D2)	-0.00217052	3.60043	-0.0502137	0.959993	0.97518	-0.0501619
RNAseq	Whole Blood	Day 1	gene55222 (LRRC20)	-0.00444171	1.68425	-0.0499781	0.960181	0.975225	-0.0499263
RNAseq	Whole Blood	Day 1	gene51279 (C1RL)	-0.00130902	6.80135	-0.049914	0.960232	0.975225	-0.0498618
RNAseq	Whole Blood	Day 28	gene100506343 (INKA2-AS1)	-0.0167265	1.47574	-0.201145	0.840758	0.975297	-0.200924
RNAseq	Whole Blood	Day 28	gene9578 (CDC42BPB)	0.00809027	5.07999	0.201102	0.840793	0.975297	0.200879
RNAseq	Whole Blood	Day 28	gene79661 (NEIL1)	0.0131709	3.10416	0.201012	0.840862	0.975297	0.200791
RNAseq	Whole Blood	Day 28	gene440461 (ARHGAP27P2)	-0.0234651	0.589088	-0.201007	0.840867	0.975297	-0.200785
RNAseq	Whole Blood	Day 28	gene100534595 (HNRNPUL2-BSCL2)	-0.00339943	8.30691	-0.20079	0.841035	0.975297	-0.200569
RNAseq	Whole Blood	Day 28	gene9064 (MAP3K6)	0.011009	3.57625	0.200771	0.84105	0.975297	0.20055
RNAseq	Whole Blood	Day 28	gene115509 (ZNF689)	0.00757544	4.44027	0.200411	0.841335	0.975297	0.200186
RNAseq	Whole Blood	Day 28	gene57379 (AICDA)	-0.0582161	-1.67286	-0.200138	0.841541	0.975297	-0.199923
RNAseq	Whole Blood	Day 28	gene63929 (XPNPEP3)	-0.0072863	4.17603	-0.199523	0.842024	0.975297	-0.199306
RNAseq	Whole Blood	Day 28	gene101927153 (LINC02207)	0.0193901	1.01701	0.199509	0.842036	0.975297	0.19929
RNAseq	Whole Blood	Day 28	gene327 (APEH)	-0.00406011	6.40376	-0.199351	0.842158	0.975297	-0.199133
RNAseq	Whole Blood	Day 28	gene28614 (TRBV5-1)	-0.0142528	2.6545	-0.199235	0.842248	0.975297	-0.199018
RNAseq	Whole Blood	Day 28	gene123041 (SLC24A4)	-0.0102053	6.33705	-0.199237	0.842248	0.975297	-0.199018
RNAseq	Whole Blood	Day 28	gene26086 (GPSM1)	0.0120771	2.49699	0.199093	0.842361	0.975297	0.198875
RNAseq	Whole Blood	Day 28	gene468 (ATF4)	-0.00438727	7.45182	-0.19895	0.842473	0.975297	-0.198732
RNAseq	Whole Blood	Day 28	gene7903 (ST8SIA4)	0.00671133	7.22631	0.19892	0.842497	0.975297	0.198701
RNAseq	Whole Blood	Day 28	gene260294 (NSUN5P2)	0.0104981	4.59731	0.198783	0.842604	0.975297	0.198564
RNAseq	Whole Blood	Day 28	gene80709 (AKNA)	-0.00359936	10.18	-0.198525	0.842805	0.975297	-0.198307
RNAseq	Whole Blood	Day 28	gene163702 (IFNLR1)	-0.0122636	2.84799	-0.198499	0.842825	0.975297	-0.198282
RNAseq	Whole Blood	Day 28	gene3162 (HMOX1)	-0.00988887	6.47133	-0.198001	0.843215	0.975297	-0.197783
RNAseq	Whole Blood	Day 28	gene85364 (ZCCHC3)	-0.00525236	5.57685	-0.19798	0.843229	0.975297	-0.197765
RNAseq	Whole Blood	Day 28	gene8804 (CREG1)	-0.00898539	6.14147	-0.197873	0.843315	0.975297	-0.197655
RNAseq	Whole Blood	Day 28	gene10025 (MED16)	-0.00478109	6.40188	-0.197783	0.843384	0.975297	-0.197567
RNAseq	Whole Blood	Day 28	gene6596 (HLTF)	-0.00788155	3.98385	-0.197603	0.843524	0.975297	-0.197388
RNAseq	Whole Blood	Day 28	gene9552 (SPAG7)	-0.00576402	5.4348	-0.197599	0.843528	0.975297	-0.197383
RNAseq	Whole Blood	Day 28	gene9926 (LPGAT1)	0.00480916	7.48778	0.197413	0.843673	0.975297	0.197198
RNAseq	Whole Blood	Day 28	gene353274 (ZNF445)	0.00596638	5.83319	0.197353	0.843719	0.975297	0.197138
RNAseq	Whole Blood	Day 28	gene163747 (LEXM)	-0.0256864	0.327359	-0.197305	0.843758	0.975297	-0.197089
RNAseq	Whole Blood	Day 28	gene7915 (ALDH5A1)	0.0101348	4.83405	0.196889	0.844083	0.975297	0.196673
RNAseq	Whole Blood	Day 28	gene54682 (MANSC1)	-0.0109347	5.60554	-0.196867	0.8441	0.975297	-0.196652
RNAseq	Whole Blood	Day 28	gene5822 (PWP2)	-0.0165399	1.41861	-0.196549	0.844349	0.975297	-0.196334
RNAseq	Whole Blood	Day 28	gene5425 (POLD2)	-0.00609916	4.98674	-0.19654	0.844355	0.975297	-0.196325
RNAseq	Whole Blood	Day 28	gene284040 (CDRT4)	0.0121206	2.96908	0.196459	0.844418	0.975297	0.196246
RNAseq	Whole Blood	Day 28	gene57692 (MAGEE1)	-0.0106579	3.00251	-0.196302	0.844542	0.975297	-0.196087
RNAseq	Whole Blood	Day 28	gene10418 (SPON1)	-0.0192592	1.12294	-0.196258	0.844576	0.975297	-0.196044
RNAseq	Whole Blood	Day 28	gene285848 (PNPLA1)	0.015153	3.19223	0.196256	0.844578	0.975297	0.196041
RNAseq	Whole Blood	Day 28	gene291 (SLC25A4)	0.0138436	1.95639	0.195765	0.844964	0.975297	0.195548
RNAseq	Whole Blood	Day 28	gene9209 (LRRFIP2)	0.00484891	5.59801	0.195679	0.845029	0.975297	0.195465
RNAseq	Whole Blood	Day 28	gene928 (CD9)	-0.00967546	4.83988	-0.195648	0.845053	0.975297	-0.195434
RNAseq	Whole Blood	Day 28	gene84679 (SLC9A7)	-0.0086311	4.45996	-0.1956	0.845091	0.975297	-0.195386
RNAseq	Whole Blood	Day 28	gene10536 (P3H3)	-0.0190536	1.3113	-0.195505	0.845166	0.975297	-0.19529
RNAseq	Whole Blood	Day 28	gene83752 (LONP2)	-0.00589543	5.85425	-0.195432	0.845222	0.975297	-0.195219
RNAseq	Whole Blood	Day 28	gene80308 (FLAD1)	0.00662426	4.7532	0.195237	0.845375	0.975297	0.195023
RNAseq	Whole Blood	Day 28	gene55505 (NOP10)	-0.00617093	5.99587	-0.19518	0.845418	0.975297	-0.194968
RNAseq	Whole Blood	Day 28	gene23013 (SPEN)	-0.00543588	8.49217	-0.195157	0.845437	0.975297	-0.194944
RNAseq	Whole Blood	Day 28	gene51393 (TRPV2)	0.00507541	6.27997	0.195027	0.845537	0.975297	0.194816
RNAseq	Whole Blood	Day 28	gene5886 (RAD23A)	0.00714611	6.95845	0.194964	0.845589	0.975297	0.194749
RNAseq	Whole Blood	Day 28	gene128866 (CHMP4B)	-0.00529545	7.63141	-0.194741	0.845762	0.975297	-0.194528
RNAseq	Whole Blood	Day 28	gene5155 (PDGFB)	-0.011642	2.64699	-0.194664	0.845823	0.975297	-0.194451
RNAseq	Whole Blood	Day 28	gene114792 (KLHL32)	-0.028544	0.199347	-0.194647	0.845837	0.975297	-0.194433
RNAseq	Whole Blood	Day 28	gene100996291 (LINC01993)	0.0643487	-3.30186	0.194581	0.845885	0.975297	0.194371
RNAseq	Whole Blood	Day 28	gene28385 (IGHV6-1)	0.0400678	0.291541	0.194564	0.845901	0.975297	0.194351
RNAseq	Whole Blood	Day 28	gene5511 (PPP1R8)	-0.00489417	5.31694	-0.194501	0.84595	0.975297	-0.194289
RNAseq	Whole Blood	Day 28	gene548644 (POLR2J3)	0.00945114	5.01405	0.194499	0.845952	0.975297	0.194286
RNAseq	Whole Blood	Day 28	gene23022 (PALLD)	-0.0172508	3.30165	-0.194463	0.84598	0.975297	-0.19425
RNAseq	Whole Blood	Day 28	gene11316 (COPE)	0.00452147	7.19411	0.194455	0.845987	0.975297	0.194242
RNAseq	Whole Blood	Day 28	gene9144 (SYNGR2)	-0.005009	7.20042	-0.194356	0.846064	0.975297	-0.194143
RNAseq	Whole Blood	Day 28	gene22950 (SLC4A1AP)	-0.0047675	5.38155	-0.194295	0.846112	0.975297	-0.194082
RNAseq	Whole Blood	Day 28	gene114796 (PSMG3-AS1)	-0.0099844	3.30187	-0.194256	0.846141	0.975297	-0.194044
RNAseq	Whole Blood	Day 28	gene28619 (TRBV3-1)	0.0165311	1.84766	0.194191	0.846192	0.975297	0.19398
RNAseq	Whole Blood	Day 28	gene8420 (SNHG3)	-0.0102538	4.34432	-0.193829	0.846477	0.975363	-0.193616
RNAseq	Whole Blood	Day 28	gene150864 (FAM117B)	0.00689193	5.56907	0.193571	0.846677	0.975363	0.193359
RNAseq	Whole Blood	Day 28	gene5888 (RAD51)	-0.0290659	0.0748598	-0.193338	0.846857	0.975363	-0.19313
RNAseq	Whole Blood	Day 28	gene55173 (MRPS10)	0.00709336	4.47997	0.193196	0.846971	0.975363	0.192985
RNAseq	Whole Blood	Day 28	gene6622 (SNCA)	-0.0183907	7.8786	-0.192946	0.847168	0.975363	-0.192734
RNAseq	Whole Blood	Day 28	gene84881 (RPUSD4)	-0.00633996	4.45834	-0.192815	0.847269	0.975363	-0.192605
RNAseq	Whole Blood	Day 28	gene101929302 (RFX3-AS1)	-0.019499	0.720814	-0.192773	0.847301	0.975363	-0.192564
RNAseq	Whole Blood	Day 28	gene2717 (GLA)	-0.00750405	4.20196	-0.192746	0.847325	0.975363	-0.192532
RNAseq	Whole Blood	Day 28	gene374454 (KRT77)	0.0478973	-3.85502	0.192716	0.847345	0.975363	0.192507
RNAseq	Whole Blood	Day 28	gene79598 (CEP97)	-0.0110733	3.50846	-0.192574	0.847456	0.975363	-0.192365
RNAseq	Whole Blood	Day 28	gene1135 (CHRNA2)	-0.0269682	-0.0355246	-0.19245	0.847553	0.975363	-0.192242
RNAseq	Whole Blood	Day 28	gene57677 (ZFP14)	0.00787193	4.14323	0.192439	0.847561	0.975363	0.192231
RNAseq	Whole Blood	Day 28	gene54734 (RAB39A)	-0.0234848	1.10137	-0.192367	0.847615	0.975363	-0.192162
RNAseq	Whole Blood	Day 28	gene50856 (CLEC4A)	-0.00707995	5.42871	-0.192251	0.847711	0.975363	-0.19204
RNAseq	Whole Blood	Day 28	gene1948 (EFNB2)	0.0336819	-0.707223	0.192185	0.847761	0.975363	0.191976
RNAseq	Whole Blood	Day 28	gene1375 (CPT1B)	0.00855329	5.75415	0.191991	0.847914	0.975363	0.191781
RNAseq	Whole Blood	Day 28	gene3178 (HNRNPA1)	-0.00492282	9.74559	-0.191814	0.848051	0.975363	-0.191606
RNAseq	Whole Blood	Day 28	gene103625681 (LLPH-DT)	-0.0265022	-0.836137	-0.191778	0.848083	0.975363	-0.191566
RNAseq	Whole Blood	Day 28	gene2526 (FUT4)	0.00782039	4.34763	0.191684	0.848154	0.975363	0.191474
RNAseq	Whole Blood	Day 28	gene57659 (ZBTB4)	-0.00465636	7.23451	-0.191573	0.84824	0.975363	-0.191365
RNAseq	Whole Blood	Day 28	gene7593 (MZF1)	-0.00800116	4.89358	-0.191504	0.848294	0.975363	-0.191295
RNAseq	Whole Blood	Day 28	gene10087 (CERT1)	0.00398117	6.45955	0.191288	0.848464	0.975431	0.191079
RNAseq	Whole Blood	Day 28	gene403341 (ZBTB34)	-0.00590153	6.20974	-0.191118	0.848596	0.975431	-0.19091
RNAseq	Whole Blood	Day 28	gene84897 (TBRG1)	-0.00605364	6.34472	-0.191058	0.848645	0.975431	-0.190847
RNAseq	Whole Blood	Day 28	gene28630 (TRBJ1-6)	0.0211217	0.234155	0.190683	0.848937	0.975509	0.190475
RNAseq	Whole Blood	Day 28	gene144203 (OVOS2)	0.0321164	-1.33067	0.1905	0.849081	0.975509	0.190291
RNAseq	Whole Blood	Day 28	gene3502 (IGHG3)	-0.0530012	3.68061	-0.190502	0.849082	0.975509	-0.190289
RNAseq	Whole Blood	Day 28	gene6584 (SLC22A5)	-0.0110059	2.82049	-0.190463	0.849109	0.975509	-0.190255
RNAseq	Whole Blood	Day 28	gene29767 (TMOD2)	-0.00724347	5.57287	-0.190135	0.849366	0.975509	-0.189928
RNAseq	Whole Blood	Day 28	gene256643 (BCLAF3)	0.00743753	4.53877	0.189949	0.849512	0.975509	0.189741
RNAseq	Whole Blood	Day 28	gene10438 (C1D)	0.0102975	3.48867	0.189791	0.849635	0.975509	0.189584
RNAseq	Whole Blood	Day 28	gene54855 (TENT5C)	-0.0153612	7.34184	-0.189737	0.849679	0.975509	-0.189528
RNAseq	Whole Blood	Day 28	gene163882 (CNST)	0.00563927	6.07534	0.189728	0.849684	0.975509	0.189521
RNAseq	Whole Blood	Day 28	gene10654 (PMVK)	-0.00790212	4.42426	-0.189722	0.849687	0.975509	-0.189518
RNAseq	Whole Blood	Day 1	gene254559 (MIR9-3HG)	0.00297236	2.12292	0.0494358	0.960613	0.975513	0.049384
RNAseq	Whole Blood	Day 7	gene1176 (AP3S1)	-0.0125986	5.06624	-0.267628	0.78921	0.975515	-0.267337
RNAseq	Whole Blood	Day 7	gene55347 (ABHD10)	0.00989583	4.39913	0.267625	0.789215	0.975515	0.267329
RNAseq	Whole Blood	Day 1	gene64328 (XPO4)	-0.00180729	4.88082	-0.0492033	0.960797	0.975539	-0.0491532
RNAseq	Whole Blood	Day 1	gene8559 (PRPF18)	-0.00159619	4.6332	-0.0490424	0.960926	0.975539	-0.0489918
RNAseq	Whole Blood	Day 1	gene92675 (DTD1)	-0.00194614	4.1641	-0.0490372	0.96093	0.975539	-0.0489861
RNAseq	Whole Blood	Day 7	gene7752 (ZNF200)	0.0113609	4.77968	0.267205	0.789541	0.975582	0.266907
RNAseq	Whole Blood	Day 7	gene3310 (HSPA6)	0.00811605	7.4472	0.267037	0.789672	0.975582	0.266737
RNAseq	Whole Blood	Day 7	gene54892 (NCAPG2)	0.0125467	3.32831	0.266929	0.789755	0.975582	0.266629
RNAseq	Whole Blood	Day 7	gene4087 (SMAD2)	0.00604697	6.33092	0.266876	0.789794	0.975582	0.266578
RNAseq	Whole Blood	Day 7	gene100532736 (MICOS10-NBL1)	-0.0123067	3.93488	-0.26671	0.789922	0.975582	-0.266412
RNAseq	Whole Blood	Day 7	gene84418 (CYSTM1)	0.0160304	4.97599	0.266606	0.790001	0.975582	0.26631
RNAseq	Whole Blood	Day 7	gene4616 (GADD45B)	0.0112563	6.35375	0.266582	0.790021	0.975582	0.266284
RNAseq	Whole Blood	Day 7	gene64393 (ZMAT3)	-0.0115327	5.01235	-0.266441	0.790127	0.975582	-0.266146
RNAseq	Whole Blood	Day 7	gene101059918 (GOLGA8R)	0.0315651	0.724583	0.266208	0.790306	0.975582	0.265913
RNAseq	Whole Blood	Day 7	gene643680 (MS4A4E)	0.0193464	3.14621	0.266178	0.790332	0.975582	0.26588
RNAseq	Whole Blood	Day 7	gene55582 (KIF27)	-0.0154908	3.79482	-0.266083	0.790404	0.975582	-0.265786
RNAseq	Whole Blood	Day 7	gene5955 (RCN2)	0.0115564	4.01659	0.265924	0.790521	0.975582	0.265634
RNAseq	Whole Blood	Day 7	gene4541 (ND6)	0.0204121	6.90856	0.265913	0.790536	0.975582	0.265615
RNAseq	Whole Blood	Day 28	gene100507507 (LOC100507507)	-0.0094496	3.35751	-0.189505	0.849862	0.975598	-0.189294
RNAseq	Whole Blood	Day 1	gene984 (CDK11B)	-0.00120957	6.60324	-0.0486824	0.961214	0.975617	-0.0486305
RNAseq	Whole Blood	Day 1	gene7644 (ZNF91)	-0.00229	4.72384	-0.048654	0.961235	0.975617	-0.0486044
RNAseq	Whole Blood	Day 1	gene84622 (ZNF594)	0.00284612	2.97327	0.0485727	0.9613	0.975617	0.0485225
RNAseq	Whole Blood	Day 1	gene105373984 (LINC01918)	-0.0150551	-2.54522	-0.0483201	0.961501	0.975633	-0.0482704
RNAseq	Whole Blood	Day 1	gene5296 (PIK3R2)	-0.00182749	5.54622	-0.0483097	0.96151	0.975633	-0.048259
RNAseq	Whole Blood	Day 7	gene3632 (INPP5A)	-0.0103432	4.81145	-0.26552	0.790832	0.975641	-0.26523
RNAseq	Whole Blood	Day 7	gene1534 (CYB561)	-0.0113307	5.05904	-0.2653	0.791007	0.975641	-0.265003
RNAseq	Whole Blood	Day 7	gene138151 (NACC2)	-0.00754573	7.12431	-0.265078	0.791177	0.975641	-0.264782
RNAseq	Whole Blood	Day 7	gene29989 (OBP2B)	0.0629857	-1.87393	0.264184	0.791865	0.975641	0.263889
RNAseq	Whole Blood	Day 7	gene5810 (RAD1)	0.0111119	3.83328	0.264167	0.79187	0.975641	0.263883
RNAseq	Whole Blood	Day 7	gene6768 (ST14)	-0.0169866	5.49816	-0.264081	0.791945	0.975641	-0.263786
RNAseq	Whole Blood	Day 7	gene6683 (SPAST)	-0.00900767	5.00062	-0.263981	0.792019	0.975641	-0.26369
RNAseq	Whole Blood	Day 7	gene100506585 (LOC100506585)	0.0201426	3.98969	0.263953	0.792042	0.975641	0.263659
RNAseq	Whole Blood	Day 7	gene480 (ATP1A4)	0.0463771	-2.21858	0.263708	0.792233	0.975641	0.263412
RNAseq	Whole Blood	Day 7	gene26057 (ANKRD17)	-0.00816973	7.17534	-0.26355	0.792349	0.975641	-0.263261
RNAseq	Whole Blood	Day 7	gene11232 (POLG2)	0.0133419	3.64202	0.263322	0.792524	0.975641	0.263034
RNAseq	Whole Blood	Day 7	gene376497 (SLC27A1)	0.0107875	5.12495	0.263143	0.792669	0.975641	0.262847
RNAseq	Whole Blood	Day 7	gene9536 (PTGES)	-0.0438536	0.0637995	-0.263017	0.792761	0.975641	-0.262727
RNAseq	Whole Blood	Day 7	gene121457 (IKBIP)	0.015306	5.35442	0.262783	0.792945	0.975641	0.262488
RNAseq	Whole Blood	Day 7	gene4157 (MC1R)	0.0190299	2.25785	0.262754	0.792965	0.975641	0.262463
RNAseq	Whole Blood	Day 7	gene7389 (UROD)	0.00795237	4.9243	0.26248	0.793175	0.975641	0.26219
RNAseq	Whole Blood	Day 7	gene463 (ZFHX3)	-0.0145068	5.07922	-0.262342	0.793287	0.975641	-0.262045
RNAseq	Whole Blood	Day 7	gene127544 (RNF19B)	-0.0070222	7.54791	-0.262215	0.793381	0.975641	-0.261923
RNAseq	Whole Blood	Day 7	gene2633 (GBP1)	0.0358164	7.26544	0.262072	0.793491	0.975641	0.26178
RNAseq	Whole Blood	Day 7	gene170371 (TMEM273)	0.0138005	5.21841	0.262038	0.793521	0.975641	0.261742
RNAseq	Whole Blood	Day 7	gene23208 (SYT11)	-0.00915084	5.34733	-0.261915	0.793613	0.975641	-0.261622
RNAseq	Whole Blood	Day 7	gene387680 (WASHC2A)	-0.00821351	6.20536	-0.261852	0.793662	0.975641	-0.261558
RNAseq	Whole Blood	Day 7	gene51301 (GCNT4)	-0.0177618	2.74772	-0.26175	0.793737	0.975641	-0.261461
RNAseq	Whole Blood	Day 7	gene23394 (ADNP)	0.00610567	7.04797	0.261524	0.79391	0.975641	0.261236
RNAseq	Whole Blood	Day 7	gene1366 (CLDN7)	0.0333873	0.519459	0.261349	0.794043	0.975641	0.261064
RNAseq	Whole Blood	Day 7	gene2686 (GGT7)	-0.0112867	4.36004	-0.261209	0.794157	0.975641	-0.260916
RNAseq	Whole Blood	Day 7	gene6451 (SH3BGRL)	-0.0104399	7.10489	-0.261198	0.794165	0.975641	-0.260906
RNAseq	Whole Blood	Day 7	gene7095 (SEC62)	-0.0129754	7.70454	-0.26096	0.794348	0.975641	-0.260669
RNAseq	Whole Blood	Day 7	gene4860 (PNP)	0.00828566	6.1443	0.260801	0.79447	0.975641	0.26051
RNAseq	Whole Blood	Day 7	gene253039 (CUTALP)	0.00993261	4.80446	0.260782	0.794487	0.975641	0.260489
RNAseq	Whole Blood	Day 7	gene26152 (ZNF337)	0.00947537	5.14555	0.260762	0.794498	0.975641	0.260475
RNAseq	Whole Blood	Day 7	gene5694 (PSMB6)	0.0099225	5.38425	0.260722	0.794527	0.975641	0.260437
RNAseq	Whole Blood	Day 7	gene8907 (AP1M1)	0.00571538	6.73857	0.260356	0.794812	0.975641	0.260067
RNAseq	Whole Blood	Day 7	gene27123 (DKK2)	0.0710853	-2.77015	0.260343	0.794816	0.975641	0.260062
RNAseq	Whole Blood	Day 7	gene1522 (CTSZ)	-0.00841432	8.88446	-0.260264	0.794885	0.975641	-0.259973
RNAseq	Whole Blood	Day 7	gene7067 (THRA)	-0.0092283	5.23848	-0.260205	0.794929	0.975641	-0.259915
RNAseq	Whole Blood	Day 7	gene9332 (CD163)	-0.0157199	6.967	-0.260151	0.794972	0.975641	-0.25986
RNAseq	Whole Blood	Day 7	gene130589 (GALM)	-0.0107766	4.46378	-0.260146	0.794974	0.975641	-0.259857
RNAseq	Whole Blood	Day 7	gene51444 (RNF138)	0.0117245	4.82441	0.259967	0.795104	0.975641	0.259689
RNAseq	Whole Blood	Day 7	gene100861541 (DOCK9-DT)	0.032331	0.552954	0.259956	0.79512	0.975641	0.259668
RNAseq	Whole Blood	Day 7	gene5110 (PCMT1)	-0.00756113	5.6923	-0.259914	0.795152	0.975641	-0.259626
RNAseq	Whole Blood	Day 7	gene64645 (MFSD14A)	-0.00666941	5.89733	-0.259629	0.795369	0.975641	-0.259344
RNAseq	Whole Blood	Day 7	gene8932 (MBD2)	0.0064842	7.12394	0.259584	0.795406	0.975641	0.259297
RNAseq	Whole Blood	Day 7	gene8869 (ST3GAL5)	0.0115183	4.5506	0.259553	0.795428	0.975641	0.259269
RNAseq	Whole Blood	Day 7	gene8496 (PPFIBP1)	-0.0247819	1.65155	-0.259303	0.795623	0.975641	-0.259017
RNAseq	Whole Blood	Day 7	gene643355 (LINC01750)	-0.0507113	-0.853469	-0.259309	0.795625	0.975641	-0.259014
RNAseq	Whole Blood	Day 7	gene23483 (TGDS)	-0.0172758	3.20339	-0.259285	0.79563	0.975641	-0.259007
RNAseq	Whole Blood	Day 7	gene151306 (GPBAR1)	0.0168615	5.0392	0.259295	0.795633	0.975641	0.259004
RNAseq	Whole Blood	Day 7	gene199777 (ZNF626)	0.0145046	3.01824	0.259125	0.795762	0.975641	0.258836
RNAseq	Whole Blood	Day 7	gene6196 (RPS6KA2)	0.0127796	3.87779	0.259092	0.795787	0.975641	0.258803
RNAseq	Whole Blood	Day 7	gene23220 (DTX4)	0.0180421	4.32113	0.258935	0.795907	0.975641	0.258648
RNAseq	Whole Blood	Day 7	gene644538 (SMIM10)	-0.0575608	-1.38241	-0.25882	0.79599	0.975641	-0.258541
RNAseq	Whole Blood	Day 7	gene221692 (PHACTR1)	0.0181682	4.05887	0.258364	0.796346	0.975641	0.258079
RNAseq	Whole Blood	Day 7	gene93622 (LOC93622)	0.0103523	4.67515	0.258354	0.796355	0.975641	0.258068
RNAseq	Whole Blood	Day 7	gene55198 (APPL2)	0.00803592	5.50462	0.258197	0.796476	0.975641	0.257911
RNAseq	Whole Blood	Day 7	gene30844 (EHD4)	0.010408	4.97908	0.258168	0.796499	0.975641	0.25788
RNAseq	Whole Blood	Day 7	gene23225 (NUP210)	0.00680424	8.41627	0.25815	0.796512	0.975641	0.257864
RNAseq	Whole Blood	Day 7	gene162394 (SLFN5)	-0.01264	7.00719	-0.258109	0.796546	0.975641	-0.25782
RNAseq	Whole Blood	Day 7	gene2000 (ELF4)	0.0066464	7.86269	0.25776	0.796811	0.975641	0.257477
RNAseq	Whole Blood	Day 7	gene84740 (AFAP1-AS1)	0.0671558	-1.71814	0.257665	0.796884	0.975641	0.257382
RNAseq	Whole Blood	Day 7	gene5688 (PSMA7)	0.00616859	6.919	0.257627	0.796914	0.975641	0.257342
RNAseq	Whole Blood	Day 7	gene713 (C1QB)	0.0469034	0.968925	0.257631	0.796917	0.975641	0.257339
RNAseq	Whole Blood	Day 7	gene5698 (PSMB9)	0.0133733	7.40289	0.257582	0.79695	0.975641	0.257296
RNAseq	Whole Blood	Day 7	gene4694 (NDUFA1)	0.00926801	5.70098	0.257566	0.796962	0.975641	0.257281
RNAseq	Whole Blood	Day 7	gene6256 (RXRA)	-0.00639347	8.81623	-0.257423	0.797075	0.975641	-0.257135
RNAseq	Whole Blood	Day 7	gene22797 (TFEC)	0.0188644	4.11342	0.257383	0.7971	0.975641	0.257102
RNAseq	Whole Blood	Day 7	gene9145 (SYNGR1)	-0.0157467	3.1003	-0.257291	0.797175	0.975641	-0.257005
RNAseq	Whole Blood	Day 7	gene399706 (LINC00200)	-0.0560477	-3.69077	-0.257152	0.797282	0.975641	-0.256867
RNAseq	Whole Blood	Day 7	gene27173 (SLC39A1)	-0.00669057	6.05865	-0.257127	0.797304	0.975641	-0.256837
RNAseq	Whole Blood	Day 7	gene54550 (NECAB2)	-0.0213337	3.13543	-0.256994	0.797404	0.975644	-0.256708
RNAseq	Whole Blood	Day 28	gene51203 (NUSAP1)	0.0155717	2.1796	0.189051	0.850213	0.975677	0.188846
RNAseq	Whole Blood	Day 28	gene50614 (GALNT9)	0.0619288	-3.38661	0.188932	0.850304	0.975677	0.188731
RNAseq	Whole Blood	Day 28	gene28394 (IGHV4-39)	0.0361073	2.85506	0.188888	0.850353	0.975677	0.188669
RNAseq	Whole Blood	Day 28	gene60559 (SPCS3)	0.00665036	6.7714	0.188697	0.850491	0.975677	0.188492
RNAseq	Whole Blood	Day 28	gene9853 (RUSC2)	0.0101569	3.80797	0.188609	0.850561	0.975677	0.188402
RNAseq	Whole Blood	Day 28	gene80267 (EDEM3)	-0.00552614	6.09101	-0.188564	0.850595	0.975677	-0.18836
RNAseq	Whole Blood	Day 28	gene7776 (ZNF236)	-0.00697062	4.93442	-0.188411	0.850715	0.975677	-0.188207
RNAseq	Whole Blood	Day 28	gene25989 (ULK3)	-0.00614982	5.58241	-0.188217	0.850866	0.975677	-0.188014
RNAseq	Whole Blood	Day 28	gene64151 (NCAPG)	0.0272201	0.245518	0.188171	0.8509	0.975677	0.18797
RNAseq	Whole Blood	Day 28	gene5874 (RAB27B)	0.0121726	3.90826	0.188172	0.850905	0.975677	0.187964
RNAseq	Whole Blood	Day 28	gene9775 (EIF4A3)	-0.00473566	5.81097	-0.188028	0.851016	0.975693	-0.187822
RNAseq	Whole Blood	Day 1	gene50807 (ASAP1)	0.0016714	7.72748	0.0480429	0.961722	0.975749	0.0479924
RNAseq	Whole Blood	Day 1	gene51187 (RSL24D1)	-0.00213653	5.43507	-0.0478923	0.961841	0.975771	-0.0478431
RNAseq	Whole Blood	Day 1	gene442578 (STAG3L3)	-0.00294852	3.49012	-0.0476368	0.962045	0.975852	-0.0475872
RNAseq	Whole Blood	Day 1	gene6809 (STX3)	-0.00125629	7.92065	-0.0475479	0.962116	0.975852	-0.0474988
RNAseq	Whole Blood	Day 7	gene1917 (EEF1A2)	-0.0499188	-1.0463	-0.256614	0.797694	0.97588	-0.256332
RNAseq	Whole Blood	Day 1	gene112770 (GLMP)	-0.00179071	4.63417	-0.0473797	0.96225	0.97589	-0.0473298
RNAseq	Whole Blood	Day 28	gene3157 (HMGCS1)	0.0068545	4.46928	0.187587	0.851361	0.975977	0.187382
RNAseq	Whole Blood	Day 7	gene4957 (ODF2)	-0.00754974	5.77607	-0.255982	0.798181	0.976033	-0.255702
RNAseq	Whole Blood	Day 7	gene10005 (ACOT8)	0.00963917	4.03925	0.255972	0.798188	0.976033	0.255692
RNAseq	Whole Blood	Day 7	gene1793 (DOCK1)	-0.033853	0.255903	-0.25597	0.798189	0.976033	-0.255692
RNAseq	Whole Blood	Day 7	gene4718 (NDUFC2)	0.00869714	5.19301	0.255848	0.798286	0.976033	0.255566
RNAseq	Whole Blood	Day 7	gene56061 (UBFD1)	0.00912548	5.00569	0.255768	0.798343	0.976033	0.255493
RNAseq	Whole Blood	Day 7	gene2635 (GBP3)	0.0172654	5.29978	0.2557	0.798404	0.976033	0.255413
RNAseq	Whole Blood	Day 7	gene94240 (EPSTI1)	0.0317388	5.5179	0.255464	0.798585	0.976065	0.255179
RNAseq	Whole Blood	Day 7	gene80820 (EEPD1)	0.0120764	5.51928	0.255349	0.79867	0.976065	0.255069
RNAseq	Whole Blood	Day 7	gene538 (ATP7A)	-0.00881256	5.17923	-0.255207	0.79878	0.976065	-0.254926
RNAseq	Whole Blood	Day 7	gene257364 (SNX33)	0.0152838	3.16132	0.25516	0.79882	0.976065	0.254874
RNAseq	Whole Blood	Day 7	gene94121 (SYTL4)	0.0240224	1.64163	0.25481	0.799091	0.976069	0.254524
RNAseq	Whole Blood	Day 7	gene85364 (ZCCHC3)	-0.00696648	5.57685	-0.254647	0.79921	0.976069	-0.25437
RNAseq	Whole Blood	Day 7	gene10093 (ARPC4)	-0.00583209	8.37001	-0.254271	0.799504	0.976069	-0.253989
RNAseq	Whole Blood	Day 7	gene1398 (CRK)	0.0143084	3.3788	0.253567	0.800044	0.976069	0.25329
RNAseq	Whole Blood	Day 7	gene170394 (PWWP2B)	-0.0107236	4.88733	-0.253454	0.800135	0.976069	-0.253172
RNAseq	Whole Blood	Day 7	gene5729 (PTGDR)	0.0179088	3.66776	0.253448	0.800141	0.976069	0.253165
RNAseq	Whole Blood	Day 7	gene133746 (JMY)	-0.011337	4.54801	-0.253153	0.800363	0.976069	-0.252877
RNAseq	Whole Blood	Day 7	gene101929574 (LOC101929574)	0.0397036	0.0215292	0.253043	0.800456	0.976069	0.252757
RNAseq	Whole Blood	Day 7	gene2022 (ENG)	-0.0111366	5.44087	-0.252931	0.800542	0.976069	-0.252646
RNAseq	Whole Blood	Day 7	gene9572 (NR1D1)	-0.0110596	4.38897	-0.252799	0.800641	0.976069	-0.252518
RNAseq	Whole Blood	Day 7	gene89796 (NAV1)	-0.0139268	3.75815	-0.252771	0.800662	0.976069	-0.252491
RNAseq	Whole Blood	Day 7	gene25870 (SUMF2)	-0.00689767	6.50623	-0.252713	0.800707	0.976069	-0.252432
RNAseq	Whole Blood	Day 7	gene101928377 (LOC101928377)	0.0524405	-0.820608	0.252538	0.800837	0.976069	0.252264
RNAseq	Whole Blood	Day 7	gene55163 (PNPO)	-0.00960027	4.35785	-0.252334	0.800998	0.976069	-0.252056
RNAseq	Whole Blood	Day 7	gene284361 (EMC10)	-0.00743847	6.67457	-0.252173	0.801123	0.976069	-0.251894
RNAseq	Whole Blood	Day 7	gene6453 (ITSN1)	0.0155984	3.71945	0.251895	0.801338	0.976069	0.251616
RNAseq	Whole Blood	Day 7	gene120 (ADD3)	0.00613529	7.98604	0.251828	0.80139	0.976069	0.251549
RNAseq	Whole Blood	Day 7	gene9529 (BAG5)	-0.00579676	5.59128	-0.251599	0.801564	0.976069	-0.251324
RNAseq	Whole Blood	Day 7	gene11010 (GLIPR1)	-0.00758398	7.53498	-0.251515	0.801632	0.976069	-0.251236
RNAseq	Whole Blood	Day 7	gene81029 (WNT5B)	0.0353102	0.302965	0.251389	0.801727	0.976069	0.251112
RNAseq	Whole Blood	Day 7	gene100288142 (NBPF20)	0.0157663	2.35553	0.251367	0.801743	0.976069	0.251092
RNAseq	Whole Blood	Day 7	gene3611 (ILK)	0.00562515	7.3188	0.251286	0.801809	0.976069	0.251006
RNAseq	Whole Blood	Day 7	gene116071 (BATF2)	0.0532771	3.11931	0.25127	0.801821	0.976069	0.250991
RNAseq	Whole Blood	Day 7	gene6666 (SOX12)	-0.0123975	4.15867	-0.251246	0.801839	0.976069	-0.250968
RNAseq	Whole Blood	Day 7	gene10006 (ABI1)	0.0049661	6.90204	0.251215	0.801863	0.976069	0.250937
RNAseq	Whole Blood	Day 7	gene30011 (SH3KBP1)	-0.00425676	8.32632	-0.250994	0.802033	0.976069	-0.250717
RNAseq	Whole Blood	Day 7	gene222487 (ADGRG3)	-0.0172553	7.49966	-0.250969	0.802054	0.976069	-0.250689
RNAseq	Whole Blood	Day 7	gene11060 (WWP2)	-0.00428619	7.80551	-0.25086	0.802135	0.976069	-0.250585
RNAseq	Whole Blood	Day 7	gene151194 (METTL21A)	0.0113688	3.7555	0.250849	0.802144	0.976069	0.250573
RNAseq	Whole Blood	Day 7	gene388566 (ZNF470)	0.0150672	2.40708	0.250765	0.802206	0.976069	0.250493
RNAseq	Whole Blood	Day 7	gene5151 (PDE8A)	-0.0110577	4.65068	-0.250721	0.802242	0.976069	-0.250446
RNAseq	Whole Blood	Day 7	gene3006 (H1-2)	-0.0167026	4.15934	-0.250225	0.802628	0.976069	-0.249948
RNAseq	Whole Blood	Day 7	gene10791 (VAMP5)	0.0263759	3.62428	0.249967	0.802824	0.976069	0.249694
RNAseq	Whole Blood	Day 7	gene9737 (GPRASP1)	0.0111382	5.17433	0.249784	0.80297	0.976069	0.249505
RNAseq	Whole Blood	Day 7	gene59341 (TRPV4)	-0.0376453	0.38101	-0.249776	0.802976	0.976069	-0.249497
RNAseq	Whole Blood	Day 7	gene150468 (CKAP2L)	0.0518199	-1.07076	0.249748	0.802987	0.976069	0.249483
RNAseq	Whole Blood	Day 7	gene730092 (RRN3P1)	0.0159083	3.27535	0.249702	0.80303	0.976069	0.249427
RNAseq	Whole Blood	Day 7	gene401237 (CASC15)	0.0738981	-2.00701	0.249626	0.803055	0.976069	0.249395
RNAseq	Whole Blood	Day 7	gene157285 (PRAG1)	-0.00999794	5.50572	-0.249587	0.803121	0.976069	-0.24931
RNAseq	Whole Blood	Day 7	gene116496 (NIBAN1)	-0.0111034	9.44735	-0.249451	0.803227	0.976069	-0.249173
RNAseq	Whole Blood	Day 7	gene57053 (CHRNA10)	0.0196697	2.39267	0.24939	0.80327	0.976069	0.249118
RNAseq	Whole Blood	Day 7	gene10114 (HIPK3)	0.0088373	7.71408	0.249331	0.803324	0.976069	0.249048
RNAseq	Whole Blood	Day 7	gene54757 (FAM20A)	-0.0475826	-0.398164	-0.249224	0.803398	0.976069	-0.248952
RNAseq	Whole Blood	Day 7	gene7503 (XIST)	-0.118687	2.50793	-0.249003	0.803554	0.976069	-0.24875
RNAseq	Whole Blood	Day 7	gene3281 (HSBP1)	-0.00787055	5.57383	-0.249017	0.803559	0.976069	-0.248743
RNAseq	Whole Blood	Day 7	gene100507419 (MMP25-AS1)	-0.0119976	5.10444	-0.248893	0.803657	0.976069	-0.248618
RNAseq	Whole Blood	Day 7	gene127707 (KLHDC7A)	-0.0738021	-1.88483	-0.248742	0.803774	0.976069	-0.248466
RNAseq	Whole Blood	Day 7	gene55740 (ENAH)	-0.0542693	-1.18335	-0.248603	0.803878	0.976069	-0.248331
RNAseq	Whole Blood	Day 7	gene9064 (MAP3K6)	-0.0143709	3.57625	-0.248309	0.804109	0.976069	-0.248033
RNAseq	Whole Blood	Day 7	gene8309 (ACOX2)	0.0667903	-2.16486	0.248132	0.804241	0.976069	0.247862
RNAseq	Whole Blood	Day 7	gene79828 (METTL8)	-0.0111416	3.65491	-0.247978	0.804363	0.976069	-0.247704
RNAseq	Whole Blood	Day 7	gene81894 (SLC25A28)	0.00990657	5.53348	0.247967	0.804373	0.976069	0.247692
RNAseq	Whole Blood	Day 7	gene1071 (CETP)	0.037161	-0.128806	0.247919	0.804409	0.976069	0.247645
RNAseq	Whole Blood	Day 7	gene84658 (ADGRE3)	0.0115823	7.43703	0.247899	0.804423	0.976069	0.247627
RNAseq	Whole Blood	Day 7	gene29097 (CNIH4)	-0.0111549	4.23877	-0.247891	0.80443	0.976069	-0.247618
RNAseq	Whole Blood	Day 7	gene57533 (TBC1D14)	-0.00672731	7.94219	-0.2478	0.804501	0.976069	-0.247526
RNAseq	Whole Blood	Day 7	gene10155 (TRIM28)	-0.00526128	7.86164	-0.247782	0.804516	0.976069	-0.247507
RNAseq	Whole Blood	Day 7	gene9885 (OSBPL2)	-0.00529036	7.17807	-0.24772	0.804562	0.976069	-0.247447
RNAseq	Whole Blood	Day 7	gene9209 (LRRFIP2)	-0.00636035	5.59801	-0.247179	0.804981	0.976069	-0.246906
RNAseq	Whole Blood	Day 7	gene27284 (SULT1B1)	0.0147122	4.75413	0.247161	0.804995	0.976069	0.246888
RNAseq	Whole Blood	Day 7	gene23020 (SNRNP200)	0.00539449	8.60917	0.247007	0.805114	0.976069	0.246734
RNAseq	Whole Blood	Day 7	gene374 (AREG)	-0.0720575	-1.05075	-0.246919	0.80518	0.976069	-0.246648
RNAseq	Whole Blood	Day 7	gene29903 (CCDC106)	0.0153731	2.76484	0.246784	0.805284	0.976069	0.246514
RNAseq	Whole Blood	Day 7	gene3669 (ISG20)	0.0112821	7.28629	0.246779	0.805293	0.976069	0.246503
RNAseq	Whole Blood	Day 7	gene151636 (DTX3L)	0.0144842	7.51627	0.246748	0.805314	0.976069	0.246476
RNAseq	Whole Blood	Day 7	gene3684 (ITGAM)	0.00812001	9.05403	0.246725	0.805334	0.976069	0.246449
RNAseq	Whole Blood	Day 7	gene9760 (TOX)	0.0116556	3.80496	0.2467	0.805352	0.976069	0.246427
RNAseq	Whole Blood	Day 28	gene53827 (FXYD5)	-0.00495805	8.50969	-0.187277	0.851604	0.976143	-0.187072
RNAseq	Whole Blood	Day 28	gene7693 (ZNF134)	0.00628637	4.35155	0.187152	0.851701	0.976143	0.186949
RNAseq	Whole Blood	Day 28	gene64077 (LHPP)	-0.0068845	4.81588	-0.187005	0.851817	0.976164	-0.186801
RNAseq	Whole Blood	Day 28	gene5603 (MAPK13)	-0.00791754	7.00468	-0.186876	0.851918	0.976168	-0.186672
RNAseq	Whole Blood	Day 7	gene401207 (C5orf63)	-0.0186444	2.2239	-0.246378	0.805595	0.976181	-0.246112
RNAseq	Whole Blood	Day 7	gene400668 (PRSS57)	-0.0262416	0.515566	-0.246253	0.805697	0.976181	-0.245981
RNAseq	Whole Blood	Day 7	gene84206 (MEX3B)	0.0265754	0.477756	0.246125	0.805795	0.976181	0.245854
RNAseq	Whole Blood	Day 7	gene51361 (HOOK1)	-0.0180777	2.58929	-0.246008	0.805883	0.976181	-0.245741
RNAseq	Whole Blood	Day 7	gene93164 (HTR7P1)	-0.0209302	1.83142	-0.245826	0.806026	0.976181	-0.245557
RNAseq	Whole Blood	Day 7	gene4174 (MCM5)	0.00677954	6.10028	0.24577	0.80607	0.976181	0.245499
RNAseq	Whole Blood	Day 7	gene7084 (TK2)	-0.00801652	5.4146	-0.245602	0.806202	0.976181	-0.245329
RNAseq	Whole Blood	Day 7	gene9643 (MORF4L2)	0.00742529	5.54058	0.245304	0.806429	0.976181	0.245036
RNAseq	Whole Blood	Day 7	gene259283 (MDS2)	0.0211098	1.96846	0.244982	0.806682	0.976181	0.244709
RNAseq	Whole Blood	Day 7	gene201161 (CENPV)	-0.0217392	1.74843	-0.244829	0.806795	0.976181	-0.244563
RNAseq	Whole Blood	Day 7	gene10817 (FRS3)	0.0152246	2.75826	0.244775	0.806835	0.976181	0.24451
RNAseq	Whole Blood	Day 7	gene11214 (AKAP13)	0.00701558	9.49453	0.244689	0.806906	0.976181	0.244419
RNAseq	Whole Blood	Day 7	gene80024 (SLC8B1)	0.00730903	6.32607	0.244625	0.806956	0.976181	0.244355
RNAseq	Whole Blood	Day 7	gene55638 (SYBU)	-0.0557037	-1.09265	-0.244506	0.807043	0.976181	-0.244243
RNAseq	Whole Blood	Day 7	gene8079 (MLF2)	-0.00604815	7.26715	-0.2444	0.807128	0.976181	-0.244133
RNAseq	Whole Blood	Day 7	gene101928039 (LOC101928039)	0.0715621	-2.27802	0.244229	0.807262	0.976181	0.243959
RNAseq	Whole Blood	Day 7	gene6455 (SH3GL1)	0.00686365	6.14689	0.243946	0.807477	0.976181	0.243682
RNAseq	Whole Blood	Day 7	gene58484 (NLRC4)	-0.0115204	5.54273	-0.243708	0.807666	0.976181	-0.243438
RNAseq	Whole Blood	Day 7	gene100288486 (DDX11L9)	-0.0297652	-0.100154	-0.243535	0.807802	0.976181	-0.243262
RNAseq	Whole Blood	Day 7	gene4493 (MT1E)	-0.0313009	0.242012	-0.243367	0.80793	0.976181	-0.243097
RNAseq	Whole Blood	Day 7	gene23209 (MLC1)	0.0161026	4.63459	0.243313	0.807972	0.976181	0.243043
RNAseq	Whole Blood	Day 7	gene51171 (HSD17B14)	-0.056671	-1.47424	-0.243252	0.808019	0.976181	-0.242982
RNAseq	Whole Blood	Day 7	gene606495 (CYB5RL)	0.0201175	2.05423	0.242823	0.808345	0.976181	0.242562
RNAseq	Whole Blood	Day 7	gene81537 (SGPP1)	0.0134019	3.96913	0.242655	0.808477	0.976181	0.242392
RNAseq	Whole Blood	Day 7	gene1537 (CYC1)	0.00731893	5.46902	0.242595	0.808525	0.976181	0.24233
RNAseq	Whole Blood	Day 7	gene2938 (GSTA1)	-0.0650708	-2.90013	-0.242584	0.808536	0.976181	-0.242315
RNAseq	Whole Blood	Day 7	gene84542 (KIAA1841)	-0.0149609	2.69971	-0.242526	0.808574	0.976181	-0.242266
RNAseq	Whole Blood	Day 7	gene102723824 (EML4-AS1)	0.0374204	-0.394131	0.242367	0.808705	0.976181	0.242097
RNAseq	Whole Blood	Day 7	gene100533179 (UBE2F-SCLY)	0.00697629	5.5926	0.242197	0.808836	0.976181	0.241928
RNAseq	Whole Blood	Day 7	gene340206 (TREML3P)	-0.0182642	2.55524	-0.241823	0.809126	0.976181	-0.241554
RNAseq	Whole Blood	Day 7	gene1821 (DRP2)	0.0728777	-2.7064	0.241776	0.809156	0.976181	0.241515
RNAseq	Whole Blood	Day 7	gene100506443 (ITPKB-IT1)	0.0236192	1.72488	0.241624	0.809277	0.976181	0.241359
RNAseq	Whole Blood	Day 7	gene257101 (ZNF683)	-0.0167383	3.17875	-0.241628	0.809277	0.976181	-0.241358
RNAseq	Whole Blood	Day 7	gene10723 (SLC12A7)	-0.0101738	5.76337	-0.241563	0.809327	0.976181	-0.241294
RNAseq	Whole Blood	Day 7	gene6430 (SRSF5)	0.00767029	8.33396	0.241309	0.809523	0.976181	0.241041
RNAseq	Whole Blood	Day 7	gene10420 (TESK2)	0.011398	4.21384	0.240996	0.809765	0.976181	0.240729
RNAseq	Whole Blood	Day 7	gene8751 (ADAM15)	-0.0101487	6.07644	-0.240975	0.809782	0.976181	-0.240708
RNAseq	Whole Blood	Day 7	gene6670 (SP3)	0.00515037	7.33192	0.240946	0.809802	0.976181	0.240681
RNAseq	Whole Blood	Day 7	gene80726 (IQCN)	-0.0177885	3.14602	-0.240725	0.809976	0.976181	-0.240457
RNAseq	Whole Blood	Day 7	gene285704 (RGMB)	-0.0155887	3.13947	-0.240681	0.810008	0.976181	-0.240416
RNAseq	Whole Blood	Day 7	gene104 (ADARB1)	0.00753937	5.61731	0.240556	0.810106	0.976181	0.24029
RNAseq	Whole Blood	Day 7	gene9139 (CBFA2T2)	0.00723652	5.56918	0.240418	0.810209	0.976181	0.240157
RNAseq	Whole Blood	Day 7	gene54014 (BRWD1)	0.00704828	6.28165	0.240026	0.810513	0.976181	0.239764
RNAseq	Whole Blood	Day 7	gene286467 (FIRRE)	0.0382603	-0.362774	0.240017	0.810516	0.976181	0.23976
RNAseq	Whole Blood	Day 7	gene5695 (PSMB7)	-0.00731399	5.65383	-0.239414	0.810986	0.976181	-0.239154
RNAseq	Whole Blood	Day 7	gene4217 (MAP3K5)	-0.00508446	6.81853	-0.239328	0.811056	0.976181	-0.239064
RNAseq	Whole Blood	Day 7	gene100287596 (DDX11L5)	-0.0382837	-0.551713	-0.239321	0.811062	0.976181	-0.239056
RNAseq	Whole Blood	Day 7	gene64750 (SMURF2)	-0.00668243	5.32741	-0.239308	0.811066	0.976181	-0.23905
RNAseq	Whole Blood	Day 7	gene440288 (UBL7-AS1)	0.0191074	1.84265	0.239265	0.811097	0.976181	0.23901
RNAseq	Whole Blood	Day 7	gene2109 (ETFB)	0.00922185	4.99556	0.239107	0.811223	0.976181	0.238848
RNAseq	Whole Blood	Day 7	gene2241 (FER)	-0.0236525	1.209	-0.239064	0.811256	0.976181	-0.238805
RNAseq	Whole Blood	Day 7	gene100507632 (LINC00968)	0.031148	0.357619	0.238875	0.811405	0.976181	0.238614
RNAseq	Whole Blood	Day 7	gene644353 (ZCCHC18)	-0.0189522	1.62272	-0.238844	0.811434	0.976181	-0.238577
RNAseq	Whole Blood	Day 7	gene6041 (RNASEL)	0.00666548	6.17066	0.238637	0.811591	0.976181	0.238374
RNAseq	Whole Blood	Day 7	gene3012 (H2AC8)	-0.0288437	0.605792	-0.238556	0.811655	0.976181	-0.238292
RNAseq	Whole Blood	Day 7	gene51310 (SLC22A17)	-0.0193451	2.33318	-0.238468	0.811722	0.976181	-0.238205
RNAseq	Whole Blood	Day 7	gene155368 (METTL27)	0.0628534	-1.26628	0.238413	0.811764	0.976181	0.238151
RNAseq	Whole Blood	Day 7	gene26155 (NOC2L)	0.00596361	6.14298	0.238404	0.811769	0.976181	0.238144
RNAseq	Whole Blood	Day 7	gene7386 (UQCRFS1)	-0.00845597	5.1349	-0.238301	0.811848	0.976181	-0.238043
RNAseq	Whole Blood	Day 7	gene54517 (PUS7)	0.0150354	2.36898	0.238134	0.811978	0.976181	0.237874
RNAseq	Whole Blood	Day 7	gene7077 (TIMP2)	-0.00701052	8.0429	-0.237965	0.812112	0.976181	-0.237703
RNAseq	Whole Blood	Day 7	gene51114 (ZDHHC9)	-0.0163737	2.27303	-0.237925	0.81214	0.976181	-0.237667
RNAseq	Whole Blood	Day 7	gene25885 (POLR1A)	0.00983122	5.02384	0.237925	0.812141	0.976181	0.237665
RNAseq	Whole Blood	Day 7	gene91860 (CALML4)	-0.00961467	4.59466	-0.237867	0.812189	0.976181	-0.237603
RNAseq	Whole Blood	Day 7	gene114294 (LACTB)	-0.0126272	5.05003	-0.237832	0.812211	0.976181	-0.237574
RNAseq	Whole Blood	Day 7	gene10025 (MED16)	0.00601682	6.40188	0.237788	0.812249	0.976181	0.237525
RNAseq	Whole Blood	Day 7	gene100302143 (MIR1248)	-0.0558389	-1.4249	-0.237644	0.812358	0.976181	-0.237386
RNAseq	Whole Blood	Day 7	gene730051 (ZNF814)	0.0111529	3.53726	0.237269	0.812652	0.976181	0.237006
RNAseq	Whole Blood	Day 7	gene3652 (IPP)	-0.0126474	3.07872	-0.237179	0.812711	0.976181	-0.236931
RNAseq	Whole Blood	Day 7	gene53339 (BTBD1)	0.00619746	5.58058	0.237164	0.812733	0.976181	0.236901
RNAseq	Whole Blood	Day 7	gene64065 (PERP)	0.0220473	1.366	0.237149	0.812743	0.976181	0.236889
RNAseq	Whole Blood	Day 7	gene100190939 (TPT1-AS1)	-0.0105627	3.59109	-0.237123	0.812761	0.976181	-0.236865
RNAseq	Whole Blood	Day 7	gene284837 (AATBC)	0.0152051	4.87415	0.237025	0.81284	0.976181	0.236763
RNAseq	Whole Blood	Day 7	gene2675 (GFRA2)	-0.0251893	1.24575	-0.236997	0.812861	0.976181	-0.236736
RNAseq	Whole Blood	Day 7	gene55851 (PSENEN)	-0.0102688	5.4416	-0.236845	0.812975	0.976181	-0.23659
RNAseq	Whole Blood	Day 7	gene101929559 (LINC00211)	0.0226849	2.0863	0.236786	0.813026	0.976181	0.236524
RNAseq	Whole Blood	Day 7	gene5293 (PIK3CD)	0.00491176	9.70988	0.236707	0.813086	0.976181	0.236446
RNAseq	Whole Blood	Day 7	gene104355426 (LENG8-AS1)	0.0590249	-2.58969	0.236351	0.813364	0.976181	0.236089
RNAseq	Whole Blood	Day 7	gene57157 (PHTF2)	0.00982052	4.624	0.236293	0.813406	0.976181	0.236034
RNAseq	Whole Blood	Day 7	gene84129 (ACAD11)	-0.011486	3.85775	-0.236286	0.813409	0.976181	-0.23603
RNAseq	Whole Blood	Day 7	gene51348 (KLRF1)	-0.0229785	4.33929	-0.236192	0.813487	0.976181	-0.23593
RNAseq	Whole Blood	Day 7	gene5586 (PKN2)	0.00777395	6.34328	0.235847	0.813752	0.976181	0.235589
RNAseq	Whole Blood	Day 7	gene23396 (PIP5K1C)	0.0057437	6.66068	0.235778	0.813808	0.976181	0.235517
RNAseq	Whole Blood	Day 7	gene143630 (UBQLNL)	0.0393581	-0.12429	0.235663	0.813898	0.976181	0.2354
RNAseq	Whole Blood	Day 7	gene828 (CAPS)	-0.0112064	4.67159	-0.235596	0.813947	0.976181	-0.235337
RNAseq	Whole Blood	Day 7	gene162073 (ITPRIPL2)	0.015372	4.86051	0.235544	0.813987	0.976181	0.235285
RNAseq	Whole Blood	Day 7	gene5723 (PSPH)	-0.0183465	1.87039	-0.235522	0.814002	0.976181	-0.235266
RNAseq	Whole Blood	Day 7	gene51100 (SH3GLB1)	-0.00560047	7.32833	-0.235398	0.814101	0.976181	-0.235138
RNAseq	Whole Blood	Day 7	gene253461 (ZBTB38)	-0.00845978	6.25736	-0.235377	0.814118	0.976181	-0.235117
RNAseq	Whole Blood	Day 7	gene79672 (FN3KRP)	-0.00765423	4.64103	-0.235077	0.814351	0.976265	-0.234816
RNAseq	Whole Blood	Day 7	gene6814 (STXBP3)	0.00665899	5.84041	0.235037	0.814383	0.976265	0.234776
RNAseq	Whole Blood	Day 28	gene196394 (AMN1)	-0.0107323	3.06018	-0.186257	0.852404	0.976422	-0.186052
RNAseq	Whole Blood	Day 28	gene647121 (EMBP1)	-0.0112465	2.9224	-0.186187	0.852458	0.976422	-0.185984
RNAseq	Whole Blood	Day 28	gene4763 (NF1)	-0.00616607	5.79166	-0.186144	0.852492	0.976422	-0.18594
RNAseq	Whole Blood	Day 28	gene63908 (NAPB)	-0.0086896	3.69704	-0.18607	0.852547	0.976422	-0.185869
RNAseq	Whole Blood	Day 28	gene2149 (F2R)	-0.0097771	4.96484	-0.185818	0.852746	0.976422	-0.185616
RNAseq	Whole Blood	Day 28	gene4245 (MGAT1)	0.00516568	8.45929	0.185767	0.852786	0.976422	0.185565
RNAseq	Whole Blood	Day 28	gene4833 (NME4)	0.00868327	4.79682	0.185722	0.852822	0.976422	0.185519
RNAseq	Whole Blood	Day 7	gene10090 (UST)	-0.0125145	2.85138	-0.234723	0.814623	0.976437	-0.234466
RNAseq	Whole Blood	Day 1	gene729603 (LOC729603)	-0.00269966	3.84124	-0.0464553	0.962986	0.976443	-0.0464073
RNAseq	Whole Blood	Day 1	gene83752 (LONP2)	-0.00143446	5.85425	-0.0464487	0.962991	0.976443	-0.0464007
RNAseq	Whole Blood	Day 1	gene3020 (H3-3A)	-0.00162554	8.79628	-0.0463254	0.963089	0.976444	-0.0462771
RNAseq	Whole Blood	Day 7	gene1744 (DLSTP1)	0.0587585	-1.86604	0.234074	0.815126	0.976621	0.233819
RNAseq	Whole Blood	Day 7	gene114882 (OSBPL8)	0.00813706	7.39734	0.234029	0.815164	0.976621	0.233769
RNAseq	Whole Blood	Day 7	gene23329 (TBC1D30)	-0.0186871	2.15656	-0.233929	0.815238	0.976621	-0.233674
RNAseq	Whole Blood	Day 7	gene3897 (L1CAM)	-0.0266129	0.612654	-0.233887	0.815271	0.976621	-0.233632
RNAseq	Whole Blood	Day 7	gene2517 (FUCA1)	-0.00940602	5.06899	-0.233832	0.815317	0.976621	-0.233572
RNAseq	Whole Blood	Day 7	gene80207 (OPA3)	0.00831378	5.11798	0.23366	0.815444	0.976621	0.233408
RNAseq	Whole Blood	Day 7	gene9729 (KIAA0408)	-0.0235742	1.01994	-0.23359	0.815501	0.976621	-0.233336
RNAseq	Whole Blood	Day 7	gene2799 (GNS)	-0.00915965	7.95507	-0.23352	0.815557	0.976621	-0.233263
RNAseq	Whole Blood	Day 7	gene54758 (KLHDC4)	0.00754931	5.17032	0.233214	0.815794	0.976622	0.232957
RNAseq	Whole Blood	Day 7	gene8528 (DDO)	0.0394787	-0.427696	0.233125	0.815861	0.976622	0.232872
RNAseq	Whole Blood	Day 7	gene677847 (SNORA81)	0.0470703	-1.037	0.233025	0.815937	0.976622	0.232774
RNAseq	Whole Blood	Day 7	gene162972 (ZNF550)	0.0111855	3.78951	0.233014	0.815948	0.976622	0.23276
RNAseq	Whole Blood	Day 1	gene5538 (PPT1)	0.00127169	8.29191	0.0458164	0.963495	0.976756	0.045768
RNAseq	Whole Blood	Day 7	gene22836 (RHOBTB3)	-0.018729	1.91178	-0.232739	0.816162	0.976762	-0.232484
RNAseq	Whole Blood	Day 7	gene4519 (CYTB)	-0.00991849	11.5162	-0.232562	0.8163	0.97681	-0.232306
RNAseq	Whole Blood	Day 7	gene54558 (SPATA6)	0.0162681	2.83541	0.23228	0.816518	0.976931	0.232026
RNAseq	Whole Blood	Day 7	gene9828 (ARHGEF17)	0.0263297	0.949247	0.232118	0.816645	0.976931	0.231862
RNAseq	Whole Blood	Day 7	gene348174 (CLEC18A)	0.0314169	0.668172	0.232032	0.816714	0.976931	0.231773
RNAseq	Whole Blood	Day 7	gene101928638 (LINC02692)	0.0202759	1.78425	0.231933	0.816791	0.976931	0.231674
RNAseq	Whole Blood	Day 7	gene338773 (TMEM119)	0.0334823	0.146542	0.231696	0.816971	0.976931	0.231443
RNAseq	Whole Blood	Day 7	gene100652846 (CACNA1C-AS1)	-0.0213096	1.3671	-0.231594	0.817047	0.976931	-0.231345
RNAseq	Whole Blood	Day 7	gene80308 (FLAD1)	0.00805372	4.7532	0.231266	0.817302	0.976931	0.231017
RNAseq	Whole Blood	Day 7	gene399717 (GATA3-AS1)	0.0675048	-2.25553	0.231241	0.817319	0.976931	0.230995
RNAseq	Whole Blood	Day 7	gene79961 (DENND2D)	0.00550823	7.48949	0.231053	0.817472	0.976931	0.230797
RNAseq	Whole Blood	Day 7	gene54682 (MANSC1)	0.0133867	5.60554	0.231001	0.81751	0.976931	0.230748
RNAseq	Whole Blood	Day 7	gene81609 (SNX27)	0.00679581	7.20695	0.230996	0.817514	0.976931	0.230743
RNAseq	Whole Blood	Day 7	gene1497 (CTNS)	0.0082815	4.39714	0.230924	0.817571	0.976931	0.23067
RNAseq	Whole Blood	Day 1	gene8666 (EIF3G)	0.0012239	7.7219	0.0454608	0.963778	0.976944	0.0454134
RNAseq	Whole Blood	Day 28	gene644815 (FAM83G)	-0.0120207	2.43027	-0.185006	0.853382	0.976952	-0.184804
RNAseq	Whole Blood	Day 28	gene1778 (DYNC1H1)	-0.00591881	8.7239	-0.18487	0.853488	0.976962	-0.18467
RNAseq	Whole Blood	Day 1	gene26873 (OPLAH)	-0.00406943	3.21562	-0.0452894	0.963914	0.976984	-0.0452419
RNAseq	Whole Blood	Day 28	gene80010 (RMI1)	0.0097714	3.45162	0.184597	0.853703	0.976995	0.184396
RNAseq	Whole Blood	Day 28	gene22863 (ATG14)	-0.00698161	4.67718	-0.184588	0.853712	0.976995	-0.184384
RNAseq	Whole Blood	Day 1	gene54502 (RBM47)	-0.0013822	7.29209	-0.0449423	0.964191	0.977165	-0.0448948
RNAseq	Whole Blood	Day 28	gene23294 (ANKS1A)	-0.00588341	5.66714	-0.183925	0.854233	0.977415	-0.18372
RNAseq	Whole Blood	Day 28	gene3556 (IL1RAP)	-0.00974018	5.98228	-0.183868	0.854274	0.977415	-0.183667
RNAseq	Whole Blood	Day 7	gene84061 (MAGT1)	-0.0066335	5.87311	-0.23001	0.818278	0.977441	-0.229761
RNAseq	Whole Blood	Day 7	gene27071 (DAPP1)	0.00900324	6.82578	0.229725	0.818502	0.977441	0.229471
RNAseq	Whole Blood	Day 7	gene138307 (LCN8)	0.0346876	-1.35134	0.229496	0.81868	0.977441	0.229244
RNAseq	Whole Blood	Day 7	gene90231 (KIAA2013)	0.00576068	6.90336	0.229277	0.818849	0.977441	0.229025
RNAseq	Whole Blood	Day 7	gene25836 (NIPBL)	-0.0055741	8.05006	-0.229143	0.818953	0.977441	-0.228892
RNAseq	Whole Blood	Day 7	gene10131 (TRAP1)	-0.00751889	5.27039	-0.229128	0.818966	0.977441	-0.228875
RNAseq	Whole Blood	Day 7	gene5438 (POLR2I)	-0.0106735	3.44695	-0.228958	0.819095	0.977441	-0.228709
RNAseq	Whole Blood	Day 7	gene221421 (RSPH9)	0.0426168	-0.615294	0.228697	0.819293	0.977441	0.228455
RNAseq	Whole Blood	Day 7	gene9300 (SNORD28)	0.0590072	-1.76152	0.228601	0.81937	0.977441	0.228356
RNAseq	Whole Blood	Day 7	gene10230 (NBR2)	0.014513	2.76388	0.228438	0.819501	0.977441	0.228187
RNAseq	Whole Blood	Day 7	gene7029 (TFDP2)	0.00866882	5.40295	0.228385	0.819542	0.977441	0.228134
RNAseq	Whole Blood	Day 7	gene91404 (SESTD1)	0.0103917	4.61488	0.228377	0.819549	0.977441	0.228126
RNAseq	Whole Blood	Day 7	gene6619 (SNAPC3)	-0.00847053	4.45383	-0.228259	0.81964	0.977441	-0.228008
RNAseq	Whole Blood	Day 7	gene6284 (S100A13)	0.0190355	1.83692	0.228203	0.81968	0.977441	0.227957
RNAseq	Whole Blood	Day 7	gene2519 (FUCA2)	0.00978745	4.83888	0.227789	0.820006	0.977441	0.227537
RNAseq	Whole Blood	Day 7	gene1292 (COL6A2)	0.00856674	5.69756	0.227302	0.820384	0.977441	0.227051
RNAseq	Whole Blood	Day 7	gene201562 (HACD2)	-0.0125501	3.02779	-0.226813	0.820759	0.977441	-0.226568
RNAseq	Whole Blood	Day 7	gene64005 (MYO1G)	0.00546901	8.48859	0.226684	0.820864	0.977441	0.226434
RNAseq	Whole Blood	Day 7	gene10328 (EMC8)	0.0085697	4.33391	0.226552	0.820962	0.977441	0.226308
RNAseq	Whole Blood	Day 7	gene146225 (CMTM2)	-0.0138885	5.8407	-0.226471	0.821028	0.977441	-0.226223
RNAseq	Whole Blood	Day 7	gene54899 (PXK)	-0.00856518	5.8785	-0.226287	0.821172	0.977441	-0.226038
RNAseq	Whole Blood	Day 7	gene54106 (TLR9)	0.0110135	4.28517	0.225671	0.821651	0.977441	0.225422
RNAseq	Whole Blood	Day 7	gene10449 (ACAA2)	-0.0105855	5.23348	-0.225445	0.821824	0.977441	-0.225199
RNAseq	Whole Blood	Day 7	gene57142 (RTN4)	-0.0072874	7.67029	-0.225424	0.821841	0.977441	-0.225178
RNAseq	Whole Blood	Day 7	gene2548 (GAA)	-0.00637314	7.69241	-0.225194	0.822022	0.977441	-0.224945
RNAseq	Whole Blood	Day 7	gene9219 (MTA2)	0.00474605	7.42229	0.225132	0.822068	0.977441	0.224886
RNAseq	Whole Blood	Day 7	gene79908 (BTNL8)	-0.011456	4.42123	-0.225034	0.822147	0.977441	-0.224785
RNAseq	Whole Blood	Day 7	gene101928948 (LOC101928948)	0.0562793	-1.66001	0.224997	0.822171	0.977441	0.224753
RNAseq	Whole Blood	Day 7	gene55799 (CACNA2D3)	-0.0162497	2.86051	-0.224975	0.822192	0.977441	-0.224726
RNAseq	Whole Blood	Day 7	gene9818 (NUP58)	0.00587953	5.72551	0.224825	0.822306	0.977441	0.22458
RNAseq	Whole Blood	Day 7	gene5469 (MED1)	0.0062282	6.66684	0.224263	0.822741	0.977441	0.224021
RNAseq	Whole Blood	Day 7	gene28676 (TRAV10)	0.0280405	0.720147	0.224197	0.822792	0.977441	0.223956
RNAseq	Whole Blood	Day 7	gene5226 (PGD)	0.00792649	8.65184	0.224015	0.82294	0.977441	0.223765
RNAseq	Whole Blood	Day 7	gene5829 (PXN)	-0.00445624	9.5571	-0.223912	0.823015	0.977441	-0.223668
RNAseq	Whole Blood	Day 7	gene284756 (C20orf197)	-0.018905	1.56127	-0.223742	0.823147	0.977441	-0.223499
RNAseq	Whole Blood	Day 7	gene100216479 (FAR2P2)	0.0439526	-1.38587	0.22361	0.823251	0.977441	0.223366
RNAseq	Whole Blood	Day 7	gene27183 (VPS4A)	-0.00442883	6.40959	-0.223586	0.823266	0.977441	-0.223346
RNAseq	Whole Blood	Day 7	gene84622 (ZNF594)	-0.012767	2.97327	-0.223567	0.823281	0.977441	-0.223327
RNAseq	Whole Blood	Day 7	gene84516 (DCTN5)	-0.00631724	5.79511	-0.223567	0.823285	0.977441	-0.223322
RNAseq	Whole Blood	Day 7	gene11346 (SYNPO)	0.0139802	3.07097	0.223547	0.8233	0.977441	0.223303
RNAseq	Whole Blood	Day 7	gene2591 (GALNT3)	0.00955679	4.51423	0.22345	0.823376	0.977441	0.223205
RNAseq	Whole Blood	Day 7	gene27287 (VENTX)	-0.01381	4.28821	-0.223407	0.82341	0.977441	-0.223162
RNAseq	Whole Blood	Day 7	gene118 (ADD1)	0.00392965	8.61479	0.22336	0.823446	0.977441	0.223116
RNAseq	Whole Blood	Day 7	gene54796 (BNC2)	0.0251889	1.35815	0.223351	0.823453	0.977441	0.223106
RNAseq	Whole Blood	Day 7	gene50615 (IL21R)	-0.00745725	5.54373	-0.223305	0.823488	0.977441	-0.223061
RNAseq	Whole Blood	Day 7	gene57415 (C3orf14)	-0.0354958	-0.0543491	-0.223001	0.823727	0.977441	-0.222754
RNAseq	Whole Blood	Day 7	gene259173 (ALS2CL)	-0.0136104	4.36821	-0.222698	0.82396	0.977441	-0.222454
RNAseq	Whole Blood	Day 7	gene8302 (KLRC4)	-0.0129282	3.25865	-0.222619	0.824023	0.977441	-0.222373
RNAseq	Whole Blood	Day 7	gene25996 (REXO2)	0.0106303	4.35119	0.222325	0.82425	0.977441	0.222083
RNAseq	Whole Blood	Day 7	gene435 (ASL)	0.00801801	4.50107	0.222278	0.824286	0.977441	0.222035
RNAseq	Whole Blood	Day 7	gene9887 (SMG7)	0.00486458	7.33709	0.222193	0.82435	0.977441	0.221954
RNAseq	Whole Blood	Day 7	gene221937 (FOXK1)	-0.00772289	6.90989	-0.222034	0.824474	0.977441	-0.221794
RNAseq	Whole Blood	Day 7	gene4907 (NT5E)	-0.011294	3.89332	-0.221992	0.82451	0.977441	-0.221748
RNAseq	Whole Blood	Day 7	gene55589 (BMP2K)	-0.00747367	6.12128	-0.221984	0.824518	0.977441	-0.221737
RNAseq	Whole Blood	Day 7	gene55423 (SIRPG)	-0.00931686	5.04977	-0.221975	0.824524	0.977441	-0.221731
RNAseq	Whole Blood	Day 7	gene92211 (CDHR1)	0.0171787	2.16653	0.221787	0.82467	0.977441	0.221542
RNAseq	Whole Blood	Day 7	gene51479 (ANKFY1)	0.00763639	6.95318	0.221733	0.824708	0.977441	0.221494
RNAseq	Whole Blood	Day 7	gene55177 (RMDN3)	0.00766459	4.63109	0.221569	0.824839	0.977441	0.221325
RNAseq	Whole Blood	Day 7	gene5756 (TWF1)	-0.00966761	3.88279	-0.221471	0.824909	0.977441	-0.221236
RNAseq	Whole Blood	Day 7	gene100527964 (LHX4-AS1)	0.0156495	3.02837	0.221277	0.825064	0.977441	0.221036
RNAseq	Whole Blood	Day 7	gene165918 (RNF168)	-0.0054755	5.78207	-0.221168	0.825147	0.977441	-0.22093
RNAseq	Whole Blood	Day 7	gene100506714 (NUP50-DT)	0.0109397	4.19295	0.221095	0.825208	0.977441	0.220852
RNAseq	Whole Blood	Day 7	gene55967 (NDUFA12)	0.00866248	4.90003	0.220972	0.825302	0.977441	0.220731
RNAseq	Whole Blood	Day 7	gene5190 (PEX6)	0.00775696	5.30769	0.220886	0.825371	0.977441	0.220642
RNAseq	Whole Blood	Day 7	gene4706 (NDUFAB1)	0.00894302	4.08069	0.220661	0.82554	0.977441	0.220426
RNAseq	Whole Blood	Day 7	gene64837 (KLC2)	-0.0100797	4.43294	-0.220634	0.825566	0.977441	-0.220392
RNAseq	Whole Blood	Day 7	gene645644 (FLJ42627)	0.0140645	2.31296	0.220553	0.82563	0.977441	0.22031
RNAseq	Whole Blood	Day 7	gene643008 (SMIM5)	0.0161948	3.25423	0.220544	0.825638	0.977441	0.220299
RNAseq	Whole Blood	Day 7	gene130271 (PLEKHH2)	-0.0413279	-0.446893	-0.220347	0.825789	0.977441	-0.220105
RNAseq	Whole Blood	Day 7	gene835 (CASP2)	0.00672463	6.48822	0.220275	0.825843	0.977441	0.220037
RNAseq	Whole Blood	Day 7	gene94015 (TTYH2)	0.00991813	5.35052	0.220257	0.825861	0.977441	0.220013
RNAseq	Whole Blood	Day 7	gene27351 (DESI1)	0.00605164	5.58203	0.220207	0.825896	0.977441	0.219968
RNAseq	Whole Blood	Day 7	gene4686 (NCBP1)	-0.00671943	5.17242	-0.220128	0.825952	0.977441	-0.219896
RNAseq	Whole Blood	Day 7	gene116988 (AGAP3)	-0.00858922	5.34463	-0.220108	0.825975	0.977441	-0.219866
RNAseq	Whole Blood	Day 7	gene85457 (CIPC)	-0.00826792	4.27227	-0.220064	0.826008	0.977441	-0.219824
RNAseq	Whole Blood	Day 7	gene23349 (PHF24)	-0.0307623	0.852454	-0.219994	0.826063	0.977441	-0.219754
RNAseq	Whole Blood	Day 7	gene80853 (KDM7A)	0.00584699	6.96299	0.219878	0.826152	0.977441	0.21964
RNAseq	Whole Blood	Day 7	gene105371397 (NA)	0.0101808	3.96231	0.21971	0.826285	0.977441	0.219469
RNAseq	Whole Blood	Day 7	gene9221 (NOLC1)	-0.00657132	6.52043	-0.21949	0.826448	0.977441	-0.21926
RNAseq	Whole Blood	Day 7	gene11151 (CORO1A)	0.00493561	10.7337	0.219416	0.826514	0.977441	0.219175
RNAseq	Whole Blood	Day 7	gene10475 (TRIM38)	-0.00718626	7.27161	-0.219401	0.826525	0.977441	-0.21916
RNAseq	Whole Blood	Day 7	gene54841 (BIVM)	-0.0114732	3.0458	-0.219137	0.82673	0.977441	-0.218897
RNAseq	Whole Blood	Day 7	gene57542 (KLHL42)	0.00916619	4.20794	0.218984	0.826846	0.977441	0.218748
RNAseq	Whole Blood	Day 7	gene55106 (SLFN12)	0.010695	3.94956	0.218969	0.826861	0.977441	0.218729
RNAseq	Whole Blood	Day 7	gene9764 (KIAA0513)	-0.00600666	8.17198	-0.218956	0.826873	0.977441	-0.218714
RNAseq	Whole Blood	Day 7	gene133418 (EMB)	-0.00966457	6.99654	-0.218836	0.826962	0.977441	-0.2186
RNAseq	Whole Blood	Day 7	gene57835 (SLC4A5)	-0.0128279	3.15677	-0.218703	0.827065	0.977441	-0.218467
RNAseq	Whole Blood	Day 7	gene27348 (TOR1B)	0.00816784	5.51129	0.218659	0.827102	0.977441	0.21842
RNAseq	Whole Blood	Day 7	gene10924 (SMPDL3A)	0.0163602	2.76234	0.218597	0.827151	0.977441	0.218357
RNAseq	Whole Blood	Day 7	gene643 (CXCR5)	-0.0113556	5.03717	-0.218539	0.827196	0.977441	-0.218299
RNAseq	Whole Blood	Day 7	gene55233 (MOB1A)	0.00681738	7.19131	0.218525	0.827206	0.977441	0.218286
RNAseq	Whole Blood	Day 7	gene643836 (ZFP62)	-0.00911233	4.88436	-0.218513	0.827211	0.977441	-0.21828
RNAseq	Whole Blood	Day 7	gene7779 (SLC30A1)	-0.0140491	3.69082	-0.218428	0.827282	0.977441	-0.218189
RNAseq	Whole Blood	Day 7	gene54467 (ANKIB1)	-0.00700977	5.29708	-0.2184	0.827299	0.977441	-0.218167
RNAseq	Whole Blood	Day 7	gene11020 (IFT27)	-0.0107103	3.14433	-0.218277	0.827396	0.977441	-0.218042
RNAseq	Whole Blood	Day 7	gene51567 (TDP2)	-0.00801765	6.28277	-0.218266	0.827406	0.977441	-0.21803
RNAseq	Whole Blood	Day 7	gene63933 (MCUR1)	-0.00921068	4.35951	-0.21791	0.827686	0.977441	-0.217671
RNAseq	Whole Blood	Day 7	gene6970 (TRGJP)	-0.0438106	-1.05752	-0.217681	0.827864	0.977441	-0.217442
RNAseq	Whole Blood	Day 7	gene203228 (C9orf72)	-0.00904382	5.48501	-0.217672	0.827871	0.977441	-0.217433
RNAseq	Whole Blood	Day 7	gene2857 (GPR34)	0.0206681	2.06752	0.217664	0.827878	0.977441	0.217424
RNAseq	Whole Blood	Day 7	gene54737 (MPHOSPH8)	0.00811339	7.38288	0.217646	0.827897	0.977441	0.2174
RNAseq	Whole Blood	Day 7	gene23111 (SPART)	-0.00701675	5.45928	-0.2175	0.828003	0.977441	-0.217263
RNAseq	Whole Blood	Day 7	gene51449 (PCYOX1)	-0.00710475	5.06009	-0.217391	0.82809	0.977441	-0.217151
RNAseq	Whole Blood	Day 7	gene164091 (PAQR7)	0.00967131	4.06273	0.217317	0.828146	0.977441	0.21708
RNAseq	Whole Blood	Day 28	gene26133 (TRPC4AP)	0.00340631	7.16248	0.18367	0.85443	0.977481	0.183469
RNAseq	Whole Blood	Day 28	gene51096 (UTP18)	-0.00597505	5.00954	-0.183467	0.854588	0.977518	-0.183268
RNAseq	Whole Blood	Day 28	gene998 (CDC42)	-0.00423123	8.549	-0.183343	0.854685	0.977518	-0.183144
RNAseq	Whole Blood	Day 28	gene286554 (BCORP1)	0.00815088	-1.19401	0.183243	0.854755	0.977518	0.183055
RNAseq	Whole Blood	Day 28	gene2091 (FBL)	-0.00577923	6.96229	-0.183059	0.854909	0.977582	-0.182859
RNAseq	Whole Blood	Day 7	gene79677 (SMC6)	-0.0084815	5.20771	-0.216818	0.828533	0.977603	-0.216584
RNAseq	Whole Blood	Day 7	gene4360 (MRC1)	0.0267859	1.18923	0.216812	0.828539	0.977603	0.216575
RNAseq	Whole Blood	Day 7	gene80303 (EFHD1)	-0.0369857	-0.324902	-0.216608	0.828701	0.977603	-0.216368
RNAseq	Whole Blood	Day 7	gene5990 (RFX2)	0.0164468	5.19223	0.216443	0.828828	0.977603	0.216205
RNAseq	Whole Blood	Day 7	gene7784 (ZP3)	-0.0184822	1.3725	-0.216317	0.828925	0.977603	-0.21608
RNAseq	Whole Blood	Day 7	gene4811 (NID1)	0.0198134	5.12337	0.216147	0.829059	0.977603	0.215908
RNAseq	Whole Blood	Day 7	gene25943 (C20orf194)	0.00925408	4.21659	0.215892	0.829257	0.977603	0.215654
RNAseq	Whole Blood	Day 7	gene79718 (TBL1XR1)	0.00777256	6.31799	0.215824	0.82931	0.977603	0.215586
RNAseq	Whole Blood	Day 7	gene201477 (DLGAP1-AS3)	-0.0640464	-2.2357	-0.215696	0.829403	0.977603	-0.215468
RNAseq	Whole Blood	Day 7	gene9111 (NMI)	-0.0101619	6.65517	-0.215685	0.829417	0.977603	-0.21545
RNAseq	Whole Blood	Day 7	gene3182 (HNRNPAB)	0.00684416	6.29985	0.215641	0.82945	0.977603	0.215407
RNAseq	Whole Blood	Day 7	gene101928323 (LOC101928323)	0.0340647	-0.146289	0.215492	0.829564	0.977603	0.21526
RNAseq	Whole Blood	Day 7	gene3815 (KIT)	0.0187319	2.26658	0.215074	0.829892	0.977603	0.21484
RNAseq	Whole Blood	Day 7	gene22864 (R3HDM2)	0.00462435	7.31332	0.215062	0.8299	0.977603	0.21483
RNAseq	Whole Blood	Day 7	gene256536 (TCERG1L)	-0.0599018	-3.63822	-0.215036	0.829917	0.977603	-0.214808
RNAseq	Whole Blood	Day 7	gene1982 (EIF4G2)	-0.00393893	9.65471	-0.214682	0.830198	0.977603	-0.214448
RNAseq	Whole Blood	Day 7	gene913 (CD1E)	-0.0282099	0.379457	-0.214493	0.830345	0.977603	-0.214259
RNAseq	Whole Blood	Day 7	gene8027 (STAM)	0.0070348	4.50225	0.214389	0.830425	0.977603	0.214157
RNAseq	Whole Blood	Day 7	gene11260 (XPOT)	0.00549353	5.92128	0.214341	0.83046	0.977603	0.214111
RNAseq	Whole Blood	Day 7	gene55762 (ZNF701)	0.00829169	4.42544	0.214336	0.830465	0.977603	0.214105
RNAseq	Whole Blood	Day 7	gene149628 (PYHIN1)	-0.00992949	5.44253	-0.214078	0.830668	0.977603	-0.213844
RNAseq	Whole Blood	Day 7	gene55827 (DCAF6)	0.00792574	6.05678	0.214058	0.830685	0.977603	0.213823
RNAseq	Whole Blood	Day 7	gene23473 (CAPN7)	0.0073145	4.99527	0.213886	0.830812	0.977603	0.21366
RNAseq	Whole Blood	Day 7	gene323 (APBB2)	-0.0435077	-0.939164	-0.213715	0.830951	0.977603	-0.213482
RNAseq	Whole Blood	Day 7	gene149837 (LINC00654)	-0.0218009	1.07608	-0.213613	0.831031	0.977603	-0.213379
RNAseq	Whole Blood	Day 7	gene79966 (SCD5)	0.0224396	1.18674	0.213428	0.831173	0.977603	0.213197
RNAseq	Whole Blood	Day 7	gene10460 (TACC3)	-0.00533921	7.79628	-0.213422	0.831181	0.977603	-0.213188
RNAseq	Whole Blood	Day 7	gene83440 (ADPGK)	0.00555851	6.83328	0.213345	0.831239	0.977603	0.213113
RNAseq	Whole Blood	Day 7	gene11107 (PRDM5)	0.0196545	1.88943	0.213343	0.831242	0.977603	0.213109
RNAseq	Whole Blood	Day 7	gene90990 (KIFC2)	0.0099351	5.28805	0.213274	0.831294	0.977603	0.213042
RNAseq	Whole Blood	Day 7	gene10313 (RTN3)	-0.0074904	8.42772	-0.213256	0.831309	0.977603	-0.213023
RNAseq	Whole Blood	Day 1	gene26038 (CHD5)	0.00755652	-0.436408	0.0441641	0.96481	0.977672	0.0441182
RNAseq	Whole Blood	Day 1	gene51295 (ECSIT)	0.00179111	4.96469	0.0440404	0.964909	0.977672	0.043994
RNAseq	Whole Blood	Day 1	gene3588 (IL10RB)	-0.000955327	7.12744	-0.0439467	0.964983	0.977672	-0.0439008
RNAseq	Whole Blood	Day 1	gene138255 (C9orf135)	-0.00764934	-4.02951	-0.0436317	0.965234	0.977827	-0.0435861
RNAseq	Whole Blood	Day 7	gene101927550 (LOC101927550)	-0.0106491	3.37109	-0.212317	0.832038	0.97789	-0.212088
RNAseq	Whole Blood	Day 7	gene353088 (ZNF429)	-0.012174	3.83774	-0.212027	0.832268	0.97789	-0.211794
RNAseq	Whole Blood	Day 7	gene8648 (NCOA1)	0.00557375	8.07871	0.211957	0.832321	0.97789	0.211726
RNAseq	Whole Blood	Day 7	gene28689 (TRAV4)	0.0171934	2.13822	0.211941	0.832334	0.97789	0.211709
RNAseq	Whole Blood	Day 7	gene7704 (ZBTB16)	0.0215515	3.98548	0.21177	0.832465	0.97789	0.211541
RNAseq	Whole Blood	Day 7	gene57540 (DISP3)	-0.0468997	-1.21756	-0.211675	0.832538	0.97789	-0.211448
RNAseq	Whole Blood	Day 7	gene100534612 (C1QTNF3-AMACR)	-0.0110179	3.4728	-0.211594	0.832602	0.97789	-0.211366
RNAseq	Whole Blood	Day 7	gene358 (AQP1)	0.0235966	1.48924	0.211407	0.832754	0.97789	0.21117
RNAseq	Whole Blood	Day 7	gene143244 (EIF5AL1)	0.0185525	1.95668	0.211337	0.832804	0.97789	0.211107
RNAseq	Whole Blood	Day 7	gene4211 (MEIS1)	0.0148656	3.02319	0.211275	0.832854	0.97789	0.211043
RNAseq	Whole Blood	Day 7	gene1027 (CDKN1B)	-0.00579984	7.42061	-0.211244	0.832876	0.97789	-0.211015
RNAseq	Whole Blood	Day 7	gene10461 (MERTK)	-0.0214045	2.70223	-0.211223	0.832893	0.97789	-0.210992
RNAseq	Whole Blood	Day 7	gene4298 (MLLT1)	0.00497751	6.96011	0.211099	0.832989	0.97789	0.210869
RNAseq	Whole Blood	Day 7	gene57466 (SCAF4)	0.00498979	6.4394	0.210939	0.833111	0.97789	0.210714
RNAseq	Whole Blood	Day 7	gene8821 (INPP4B)	-0.0114309	4.75075	-0.210836	0.833194	0.97789	-0.210607
RNAseq	Whole Blood	Day 7	gene26137 (ZBTB20)	-0.00881647	5.44547	-0.210793	0.833225	0.97789	-0.210567
RNAseq	Whole Blood	Day 7	gene126626 (GABPB2)	0.00931199	3.9872	0.210714	0.833289	0.97789	0.210486
RNAseq	Whole Blood	Day 7	gene6977 (TRGV4)	-0.0229343	1.09585	-0.210566	0.833409	0.97789	-0.210332
RNAseq	Whole Blood	Day 7	gene54497 (HEATR5B)	-0.00657793	6.26831	-0.210481	0.833469	0.97789	-0.210255
RNAseq	Whole Blood	Day 7	gene22806 (IKZF3)	-0.00519397	8.14633	-0.210439	0.833506	0.97789	-0.210207
RNAseq	Whole Blood	Day 7	gene2050 (EPHB4)	-0.0125175	4.88272	-0.210213	0.833682	0.977898	-0.209982
RNAseq	Whole Blood	Day 7	gene83706 (FERMT3)	0.00525072	8.70572	0.210046	0.833811	0.977898	0.209816
RNAseq	Whole Blood	Day 7	gene57805 (CCAR2)	-0.00379169	7.32679	-0.209887	0.833933	0.977898	-0.20966
RNAseq	Whole Blood	Day 7	gene57121 (LPAR5)	-0.00790801	4.86938	-0.209809	0.833995	0.977898	-0.20958
RNAseq	Whole Blood	Day 7	gene8476 (CDC42BPA)	0.0158679	2.15138	0.209721	0.834065	0.977898	0.209491
RNAseq	Whole Blood	Day 7	gene57804 (POLD4)	-0.00522423	6.29011	-0.209431	0.834289	0.977898	-0.209204
RNAseq	Whole Blood	Day 7	gene10844 (TUBGCP2)	0.00457257	6.71864	0.209316	0.83438	0.977898	0.209087
RNAseq	Whole Blood	Day 7	gene11344 (TWF2)	0.00511584	7.40632	0.209263	0.834422	0.977898	0.209033
RNAseq	Whole Blood	Day 7	gene5106 (PCK2)	-0.00757861	4.80809	-0.209224	0.83445	0.977898	-0.208997
RNAseq	Whole Blood	Day 7	gene7311 (UBA52)	-0.00959843	10.4537	-0.209178	0.834488	0.977898	-0.208948
RNAseq	Whole Blood	Day 28	gene55252 (ASXL2)	-0.00670421	6.78455	-0.182453	0.855382	0.977952	-0.182255
RNAseq	Whole Blood	Day 28	gene50808 (AK3)	-0.00812649	4.27268	-0.182399	0.855427	0.977952	-0.182198
RNAseq	Whole Blood	Day 1	gene28572 (TRBV15)	0.00556161	0.452481	0.0433333	0.965472	0.977969	0.0432881
RNAseq	Whole Blood	Day 7	gene55199 (FAM86C1)	-0.0140824	2.10197	-0.208862	0.834735	0.97803	-0.208633
RNAseq	Whole Blood	Day 7	gene4939 (OAS2)	-0.0170316	7.85438	-0.208755	0.834817	0.97803	-0.208527
RNAseq	Whole Blood	Day 7	gene5525 (PPP2R5A)	-0.00817342	7.09701	-0.208473	0.835038	0.97803	-0.208245
RNAseq	Whole Blood	Day 7	gene440461 (ARHGAP27P2)	-0.0246625	0.589088	-0.208295	0.835175	0.97803	-0.208069
RNAseq	Whole Blood	Day 7	gene84734 (FAM167B)	-0.0443199	-1.22495	-0.208231	0.835222	0.97803	-0.208008
RNAseq	Whole Blood	Day 7	gene9377 (COX5A)	-0.00749655	5.61764	-0.208077	0.835345	0.97803	-0.207851
RNAseq	Whole Blood	Day 7	gene204851 (HIPK1)	0.00611203	7.94359	0.207603	0.835714	0.97803	0.207379
RNAseq	Whole Blood	Day 7	gene439931 (THAP7-AS1)	-0.0213195	0.862833	-0.207571	0.835743	0.97803	-0.207342
RNAseq	Whole Blood	Day 7	gene149076 (ZNF362)	-0.00703643	5.55425	-0.207523	0.835777	0.97803	-0.207298
RNAseq	Whole Blood	Day 7	gene9922 (IQSEC1)	-0.00520263	9.05877	-0.207479	0.835811	0.97803	-0.207254
RNAseq	Whole Blood	Day 7	gene23567 (ZNF346)	0.00755759	4.22509	0.207403	0.835872	0.97803	0.207177
RNAseq	Whole Blood	Day 7	gene5901 (RAN)	-0.00641723	6.82125	-0.207385	0.835882	0.97803	-0.207164
RNAseq	Whole Blood	Day 7	gene51341 (ZBTB7A)	0.00672016	7.71115	0.207334	0.83592	0.97803	0.207115
RNAseq	Whole Blood	Day 7	gene967 (CD63)	-0.005756	7.47854	-0.207123	0.83609	0.97803	-0.206897
RNAseq	Whole Blood	Day 7	gene65250 (CPLANE1)	0.00986791	3.74037	0.207068	0.836129	0.97803	0.206848
RNAseq	Whole Blood	Day 7	gene56833 (SLAMF8)	-0.0277104	2.98086	-0.206986	0.836196	0.97803	-0.206762
RNAseq	Whole Blood	Day 7	gene23082 (PPRC1)	0.0063593	5.78021	0.206675	0.836436	0.97803	0.206454
RNAseq	Whole Blood	Day 7	gene116841 (SNAP47)	0.00772971	4.03979	0.206668	0.836441	0.97803	0.206448
RNAseq	Whole Blood	Day 7	gene81603 (TRIM8)	-0.00637798	7.72658	-0.206644	0.836464	0.97803	-0.206418
RNAseq	Whole Blood	Day 7	gene100132077 (LOC100132077)	0.0287485	0.190155	0.206533	0.836554	0.97803	0.206303
RNAseq	Whole Blood	Day 7	gene2817 (GPC1)	0.0333082	-0.254828	0.206309	0.836722	0.978113	0.206088
RNAseq	Whole Blood	Day 1	gene219293 (ATAD3C)	0.00555546	0.489288	0.0430027	0.965735	0.978136	0.042958
RNAseq	Whole Blood	Day 1	gene10945 (KDELR1)	0.00124483	6.30504	0.0428441	0.965862	0.978155	0.042799
RNAseq	Whole Blood	Day 1	gene133 (ADM)	-0.00263264	5.23465	-0.0427347	0.965949	0.978155	-0.0426897
RNAseq	Whole Blood	Day 7	gene23580 (CDC42EP4)	0.0105801	3.67542	0.206031	0.83694	0.978209	0.20581
RNAseq	Whole Blood	Day 7	gene7480 (WNT10B)	0.0157468	2.27837	0.205903	0.837041	0.978209	0.20568
RNAseq	Whole Blood	Day 7	gene100885782 (MYO16-AS1)	0.0569807	-2.53408	0.205832	0.837097	0.978209	0.205608
RNAseq	Whole Blood	Day 1	gene27010 (TPK1)	-0.00164512	3.92095	-0.0424412	0.966183	0.978293	-0.0423966
RNAseq	Whole Blood	Day 28	gene54927 (CHCHD3)	0.00665758	4.51576	0.181747	0.855935	0.978307	0.181551
RNAseq	Whole Blood	Day 28	gene4722 (NDUFS3)	0.00688831	4.57174	0.181562	0.856083	0.978307	0.181363
RNAseq	Whole Blood	Day 28	gene100506233 (RAB30-DT)	-0.0145475	1.58114	-0.18155	0.856091	0.978307	-0.181352
RNAseq	Whole Blood	Day 28	gene9410 (SNRNP40)	0.00516332	5.33848	0.181453	0.856165	0.978307	0.181258
RNAseq	Whole Blood	Day 28	gene57559 (STAMBPL1)	-0.0091539	3.58817	-0.181284	0.856301	0.978307	-0.181085
RNAseq	Whole Blood	Day 28	gene28815 (IGLV2-14)	0.0299741	4.90318	0.181196	0.856367	0.978307	0.181001
RNAseq	Whole Blood	Day 28	gene84901 (NFATC2IP)	-0.00511736	6.52326	-0.181127	0.856421	0.978307	-0.180931
RNAseq	Whole Blood	Day 28	gene79637 (ARMC7)	-0.00525229	4.96217	-0.180765	0.856706	0.978351	-0.180569
RNAseq	Whole Blood	Day 28	gene55146 (ZDHHC4)	-0.0076838	3.85766	-0.180699	0.856757	0.978351	-0.180503
RNAseq	Whole Blood	Day 28	gene54892 (NCAPG2)	-0.00834368	3.32831	-0.180601	0.856835	0.978351	-0.180404
RNAseq	Whole Blood	Day 28	gene170960 (ZNF721)	0.00529695	5.41399	0.180547	0.856878	0.978351	0.18035
RNAseq	Whole Blood	Day 28	gene28773 (IGLV9-49)	0.037319	0.218506	0.180459	0.856948	0.978351	0.180261
RNAseq	Whole Blood	Day 28	gene219681 (ARMC3)	0.0242504	-0.0100377	0.180188	0.857161	0.978455	0.179989
RNAseq	Whole Blood	Day 28	gene55161 (TMEM33)	0.0059544	6.05754	0.180092	0.857235	0.978455	0.179896
RNAseq	Whole Blood	Day 28	gene5757 (PTMA)	-0.00542175	10.0274	-0.179961	0.857338	0.978462	-0.179763
RNAseq	Whole Blood	Day 28	gene84263 (HSDL2)	-0.00652425	5.87765	-0.179718	0.857526	0.978496	-0.179524
RNAseq	Whole Blood	Day 28	gene54039 (PCBP3)	-0.0164342	1.73059	-0.179672	0.857564	0.978496	-0.179476
RNAseq	Whole Blood	Day 7	gene84187 (TMEM164)	0.00544606	7.6948	0.205012	0.837739	0.978524	0.204787
RNAseq	Whole Blood	Day 7	gene23258 (DENND5A)	-0.0057112	8.23957	-0.204898	0.837823	0.978524	-0.204678
RNAseq	Whole Blood	Day 7	gene84984 (CEP19)	0.00914207	5.61083	0.204848	0.837866	0.978524	0.204624
RNAseq	Whole Blood	Day 7	gene5119 (CHMP1A)	0.0039422	6.82188	0.204819	0.837887	0.978524	0.204598
RNAseq	Whole Blood	Day 7	gene4176 (MCM7)	0.00607613	6.35686	0.204469	0.838166	0.978524	0.20424
RNAseq	Whole Blood	Day 7	gene389197 (C4orf50)	-0.038616	-0.895526	-0.204123	0.838432	0.978524	-0.2039
RNAseq	Whole Blood	Day 7	gene717 (C2)	0.0342804	1.98723	0.204087	0.838458	0.978524	0.203867
RNAseq	Whole Blood	Day 7	gene29960 (MRM2)	-0.0077877	4.47986	-0.204038	0.838495	0.978524	-0.203819
RNAseq	Whole Blood	Day 7	gene57688 (ZSWIM6)	0.0070679	5.84465	0.204026	0.838507	0.978524	0.203804
RNAseq	Whole Blood	Day 7	gene64979 (MRPL36)	-0.0103003	3.20705	-0.203476	0.838933	0.978524	-0.203259
RNAseq	Whole Blood	Day 7	gene5686 (PSMA5)	-0.00764781	5.65698	-0.203423	0.838973	0.978524	-0.203207
RNAseq	Whole Blood	Day 7	gene5239 (PGM5)	-0.0212356	1.68506	-0.203227	0.839132	0.978524	-0.203003
RNAseq	Whole Blood	Day 7	gene80833 (APOL3)	-0.012928	6.91971	-0.203003	0.839304	0.978524	-0.202784
RNAseq	Whole Blood	Day 7	gene29086 (BABAM1)	-0.0070427	6.32772	-0.202954	0.839346	0.978524	-0.202731
RNAseq	Whole Blood	Day 7	gene9588 (PRDX6)	0.0092358	7.24211	0.20273	0.839521	0.978524	0.202507
RNAseq	Whole Blood	Day 7	gene10873 (ME3)	-0.0216137	0.737806	-0.202488	0.839708	0.978524	-0.202267
RNAseq	Whole Blood	Day 7	gene729262 (NUTM2B)	-0.032127	-0.317023	-0.202392	0.839786	0.978524	-0.202167
RNAseq	Whole Blood	Day 7	gene10106 (CTDSP2)	-0.00483983	8.93146	-0.201912	0.840157	0.978524	-0.201693
RNAseq	Whole Blood	Day 7	gene56929 (FEM1C)	-0.007318	4.83519	-0.20189	0.840173	0.978524	-0.201672
RNAseq	Whole Blood	Day 7	gene1939 (EIF2D)	0.00585955	5.33823	0.201839	0.840212	0.978524	0.201622
RNAseq	Whole Blood	Day 7	gene692201 (SNORD86)	-0.0178794	1.64739	-0.201788	0.840248	0.978524	-0.201577
RNAseq	Whole Blood	Day 7	gene246721 (POLR2J2)	0.00992709	4.6127	0.20152	0.840465	0.978524	0.201298
RNAseq	Whole Blood	Day 7	gene3959 (LGALS3BP)	-0.014283	5.34928	-0.201509	0.840473	0.978524	-0.201288
RNAseq	Whole Blood	Day 7	gene114801 (TMEM200A)	0.0248982	0.278845	0.201445	0.840524	0.978524	0.201224
RNAseq	Whole Blood	Day 7	gene653125 (GOLGA8K)	-0.0329667	-0.71918	-0.201314	0.840622	0.978524	-0.201098
RNAseq	Whole Blood	Day 7	gene79971 (WLS)	0.0105385	5.82775	0.201186	0.840726	0.978524	0.200965
RNAseq	Whole Blood	Day 7	gene9896 (FIG4)	-0.00642014	5.03591	-0.20118	0.840728	0.978524	-0.200962
RNAseq	Whole Blood	Day 7	gene147694 (ZNF548)	0.00930149	4.44086	0.200892	0.840952	0.978524	0.200676
RNAseq	Whole Blood	Day 7	gene100534012 (TNFAIP8L2-SCNM1)	0.00463758	5.90859	0.200771	0.841048	0.978524	0.200554
RNAseq	Whole Blood	Day 7	gene83643 (CCDC3)	-0.049624	-1.83562	-0.200698	0.841101	0.978524	-0.200486
RNAseq	Whole Blood	Day 7	gene79840 (NHEJ1)	0.00919696	3.90377	0.200398	0.841336	0.978524	0.200185
RNAseq	Whole Blood	Day 7	gene9638 (FEZ1)	0.0197231	2.15769	0.200314	0.841404	0.978524	0.200098
RNAseq	Whole Blood	Day 7	gene55133 (SRBD1)	0.00935084	4.53788	0.200238	0.841464	0.978524	0.200021
RNAseq	Whole Blood	Day 7	gene5935 (RBM3)	-0.00666114	7.75136	-0.200219	0.84148	0.978524	-0.200001
RNAseq	Whole Blood	Day 7	gene4664 (NAB1)	0.0071593	4.92201	0.200124	0.841551	0.978524	0.19991
RNAseq	Whole Blood	Day 7	gene64077 (LHPP)	-0.0075879	4.81588	-0.20012	0.841558	0.978524	-0.199901
RNAseq	Whole Blood	Day 7	gene8425 (LTBP4)	-0.00671852	5.77811	-0.19989	0.841738	0.978524	-0.199671
RNAseq	Whole Blood	Day 7	gene51108 (METTL9)	0.00608169	7.1485	0.199792	0.841813	0.978524	0.199575
RNAseq	Whole Blood	Day 7	gene93100 (NAPRT)	-0.00718003	5.49346	-0.199762	0.841838	0.978524	-0.199544
RNAseq	Whole Blood	Day 7	gene3603 (IL16)	0.00458894	8.99532	0.19967	0.841907	0.978524	0.199455
RNAseq	Whole Blood	Day 7	gene219855 (SLC37A2)	-0.0108188	5.80038	-0.199466	0.842068	0.978524	-0.199248
RNAseq	Whole Blood	Day 7	gene57580 (PREX1)	-0.00511334	10.2459	-0.199425	0.8421	0.978524	-0.199209
RNAseq	Whole Blood	Day 7	gene204962 (SLC44A5)	-0.0418575	-2.01082	-0.199404	0.842118	0.978524	-0.199186
RNAseq	Whole Blood	Day 7	gene100506334 (LINC00649)	-0.0121842	3.30576	-0.199395	0.842124	0.978524	-0.199177
RNAseq	Whole Blood	Day 7	gene60626 (RIC8A)	-0.00348597	6.65457	-0.199298	0.842198	0.978524	-0.199082
RNAseq	Whole Blood	Day 7	gene23038 (WDTC1)	0.00431412	7.8257	0.199101	0.842354	0.978524	0.198884
RNAseq	Whole Blood	Day 7	gene134549 (SHROOM1)	-0.0148042	2.93471	-0.199092	0.842365	0.978524	-0.19887
RNAseq	Whole Blood	Day 7	gene23131 (GPATCH8)	0.00595919	7.02867	0.198736	0.842635	0.978524	0.198525
RNAseq	Whole Blood	Day 7	gene284759 (SIRPB2)	-0.00575791	7.54423	-0.198706	0.842663	0.978524	-0.198489
RNAseq	Whole Blood	Day 7	gene80301 (PLEKHO2)	-0.00429336	8.44398	-0.198544	0.842788	0.978524	-0.198329
RNAseq	Whole Blood	Day 7	gene266727 (MDGA1)	-0.0120734	2.6768	-0.198311	0.842973	0.978524	-0.198093
RNAseq	Whole Blood	Day 7	gene114803 (MYSM1)	-0.00661654	5.7069	-0.198249	0.843015	0.978524	-0.198039
RNAseq	Whole Blood	Day 7	gene55734 (ZFP64)	0.00878684	3.84661	0.198234	0.843029	0.978524	0.19802
RNAseq	Whole Blood	Day 7	gene908 (CCT6A)	0.00565024	6.59519	0.198214	0.843044	0.978524	0.198001
RNAseq	Whole Blood	Day 7	gene2215 (FCGR3B)	0.00681179	11.3654	0.198102	0.843135	0.978524	0.197885
RNAseq	Whole Blood	Day 7	gene55314 (TMEM144)	0.016621	2.3145	0.198053	0.843173	0.978524	0.197837
RNAseq	Whole Blood	Day 7	gene1314 (COPA)	-0.00461189	7.83339	-0.197861	0.843321	0.978524	-0.197647
RNAseq	Whole Blood	Day 7	gene8685 (MARCO)	-0.0198589	3.91988	-0.197805	0.843369	0.978524	-0.197587
RNAseq	Whole Blood	Day 7	gene160364 (CLEC12A)	0.00944322	6.70127	0.197752	0.843408	0.978524	0.197536
RNAseq	Whole Blood	Day 7	gene23528 (ZNF281)	0.00698501	5.65003	0.197593	0.843531	0.978524	0.197379
RNAseq	Whole Blood	Day 7	gene387104 (SOGA3)	-0.0170601	1.56063	-0.19758	0.843539	0.978524	-0.197368
RNAseq	Whole Blood	Day 7	gene10072 (DPP3)	0.00700343	4.82205	0.197495	0.843606	0.978524	0.197283
RNAseq	Whole Blood	Day 7	gene123355 (LRRC28)	0.0101828	3.10692	0.197377	0.843696	0.978524	0.197168
RNAseq	Whole Blood	Day 7	gene51083 (GAL)	-0.0384434	-4.2191	-0.197267	0.843785	0.978524	-0.197054
RNAseq	Whole Blood	Day 7	gene160760 (PPTC7)	0.00600315	6.23525	0.196947	0.844034	0.978524	0.196736
RNAseq	Whole Blood	Day 7	gene87769 (GGACT)	-0.0139379	2.43294	-0.196934	0.844045	0.978524	-0.196723
RNAseq	Whole Blood	Day 7	gene8660 (IRS2)	-0.0158636	6.92786	-0.196877	0.844089	0.978524	-0.196666
RNAseq	Whole Blood	Day 7	gene23405 (DICER1)	0.00670215	7.65285	0.196873	0.844093	0.978524	0.196661
RNAseq	Whole Blood	Day 7	gene130507 (UBR3)	0.00595706	5.53145	0.196845	0.844113	0.978524	0.196635
RNAseq	Whole Blood	Day 7	gene11314 (CD300A)	-0.006744	8.0141	-0.196678	0.844247	0.978524	-0.196464
RNAseq	Whole Blood	Day 7	gene29988 (SLC2A8)	0.0140826	2.19755	0.196605	0.844303	0.978524	0.196393
RNAseq	Whole Blood	Day 1	gene145482 (PTGR2)	-0.00354118	1.60277	-0.0420054	0.966529	0.978545	-0.0419619
RNAseq	Whole Blood	Day 28	gene51341 (ZBTB7A)	0.00555207	7.71115	0.179485	0.857708	0.978549	0.179292
RNAseq	Whole Blood	Day 7	gene84131 (CEP78)	-0.0103397	4.4053	-0.196085	0.84471	0.978628	-0.195873
RNAseq	Whole Blood	Day 7	gene6804 (STX1A)	-0.0140014	2.1882	-0.195974	0.844797	0.978628	-0.195762
RNAseq	Whole Blood	Day 7	gene10319 (LAMC3)	0.0259632	0.139742	0.195737	0.844984	0.978628	0.195522
RNAseq	Whole Blood	Day 7	gene23654 (PLXNB2)	-0.0099862	8.55925	-0.195535	0.845142	0.978628	-0.195321
RNAseq	Whole Blood	Day 7	gene7700 (ZNF141)	0.0124085	2.87239	0.195503	0.845161	0.978628	0.195297
RNAseq	Whole Blood	Day 7	gene3875 (KRT18)	-0.0179442	1.32918	-0.19535	0.845282	0.978628	-0.195141
RNAseq	Whole Blood	Day 7	gene3708 (ITPR1)	0.00784871	6.35007	0.194935	0.845607	0.978628	0.194726
RNAseq	Whole Blood	Day 7	gene9611 (NCOR1)	0.00446026	8.14263	0.194797	0.845715	0.978628	0.194588
RNAseq	Whole Blood	Day 7	gene30845 (EHD3)	-0.00983311	4.99174	-0.1948	0.845715	0.978628	-0.194588
RNAseq	Whole Blood	Day 7	gene28602 (TRBV6-5)	0.0187186	1.37906	0.194738	0.845763	0.978628	0.194527
RNAseq	Whole Blood	Day 7	gene5664 (PSEN2)	0.0118616	2.80168	0.194673	0.845812	0.978628	0.194465
RNAseq	Whole Blood	Day 7	gene284402 (SCGB2B2)	-0.0298517	-0.305804	-0.194589	0.845878	0.978628	-0.194381
RNAseq	Whole Blood	Day 7	gene79891 (ZNF671)	0.00725917	4.43903	0.194375	0.846047	0.978628	0.194164
RNAseq	Whole Blood	Day 7	gene51307 (FAM53C)	0.00535515	7.29946	0.194353	0.846063	0.978628	0.194144
RNAseq	Whole Blood	Day 7	gene3653 (IPW)	0.0151359	1.97559	0.19427	0.846127	0.978628	0.194063
RNAseq	Whole Blood	Day 7	gene26054 (SENP6)	-0.00568065	6.85492	-0.19418	0.8462	0.978628	-0.193969
RNAseq	Whole Blood	Day 7	gene55147 (RBM23)	-0.00399908	7.10393	-0.194128	0.84624	0.978628	-0.193918
RNAseq	Whole Blood	Day 7	gene6938 (TCF12)	0.00685419	5.57334	0.194073	0.846281	0.978628	0.193866
RNAseq	Whole Blood	Day 7	gene8916 (HERC3)	0.00527372	6.83048	0.194062	0.846291	0.978628	0.193853
RNAseq	Whole Blood	Day 7	gene9261 (MAPKAPK2)	0.00474494	7.58882	0.193893	0.846425	0.978628	0.193682
RNAseq	Whole Blood	Day 7	gene553158 (PRR5-ARHGAP8)	-0.0102333	4.10587	-0.193867	0.846444	0.978628	-0.193658
RNAseq	Whole Blood	Day 28	gene10778 (ZNF271P)	0.00643236	4.97799	0.179086	0.858022	0.978659	0.178892
RNAseq	Whole Blood	Day 28	gene58475 (MS4A7)	-0.011443	6.05074	-0.179062	0.858043	0.978659	-0.178866
RNAseq	Whole Blood	Day 28	gene6382 (SDC1)	0.0661908	-1.82646	0.178987	0.858099	0.978659	0.178794
RNAseq	Whole Blood	Day 28	gene9551 (ATP5MF)	0.00580785	5.86489	0.178663	0.858356	0.978659	0.178468
RNAseq	Whole Blood	Day 28	gene5644 (PRSS1)	-0.0136838	2.194	-0.178616	0.858392	0.978659	-0.178421
RNAseq	Whole Blood	Day 28	gene388524 (RPSAP58)	-0.00838237	5.17298	-0.178559	0.858436	0.978659	-0.178365
RNAseq	Whole Blood	Day 28	gene259197 (NCR3)	0.0115543	2.85205	0.178492	0.85849	0.978659	0.178297
RNAseq	Whole Blood	Day 28	gene57179 (KIAA1191)	0.00400433	5.66177	0.178085	0.858807	0.978659	0.177893
RNAseq	Whole Blood	Day 28	gene1236 (CCR7)	0.00834185	7.67753	0.177959	0.858908	0.978659	0.177765
RNAseq	Whole Blood	Day 28	gene58533 (SNX6)	0.00571919	6.17714	0.177919	0.858937	0.978659	0.177727
RNAseq	Whole Blood	Day 28	gene80331 (DNAJC5)	0.00320417	7.95502	0.177679	0.859128	0.978659	0.177484
RNAseq	Whole Blood	Day 28	gene8418 (CMAHP)	0.00851568	3.63331	0.177672	0.859134	0.978659	0.177477
RNAseq	Whole Blood	Day 28	gene8357 (H3C10)	0.0135223	3.65115	0.177466	0.859294	0.978659	0.177273
RNAseq	Whole Blood	Day 28	gene84886 (C1orf198)	-0.010418	3.35566	-0.17745	0.859308	0.978659	-0.177255
RNAseq	Whole Blood	Day 28	gene284001 (CCDC57)	-0.00689357	5.06567	-0.177284	0.859437	0.978659	-0.177091
RNAseq	Whole Blood	Day 28	gene1340 (COX6B1)	-0.00478636	6.72569	-0.177016	0.859647	0.978659	-0.176824
RNAseq	Whole Blood	Day 28	gene400823 (FAM177B)	-0.0211169	0.724741	-0.177006	0.859655	0.978659	-0.176813
RNAseq	Whole Blood	Day 28	gene23658 (LSM5)	-0.0120949	3.13524	-0.176957	0.859693	0.978659	-0.176765
RNAseq	Whole Blood	Day 28	gene54477 (PLEKHA5)	0.0107055	2.24139	0.176953	0.859698	0.978659	0.176758
RNAseq	Whole Blood	Day 28	gene64599 (GIGYF1)	-0.00457567	7.74654	-0.176878	0.859758	0.978659	-0.176682
RNAseq	Whole Blood	Day 1	gene8328 (GFI1B)	0.0021596	4.77905	0.0417131	0.966763	0.978682	0.041669
RNAseq	Whole Blood	Day 28	gene5607 (MAP2K5)	-0.00668433	4.46849	-0.176581	0.859988	0.978793	-0.17639
RNAseq	Whole Blood	Day 28	gene4718 (NDUFC2)	0.0058059	5.19301	0.176306	0.860203	0.978793	0.176115
RNAseq	Whole Blood	Day 28	gene10955 (SERINC3)	-0.00416657	6.89505	-0.176132	0.86034	0.978793	-0.175941
RNAseq	Whole Blood	Day 28	gene85329 (LGALS12)	0.0123437	3.82703	0.17608	0.860381	0.978793	0.175889
RNAseq	Whole Blood	Day 28	gene375748 (ERCC6L2)	-0.00531684	5.14474	-0.176067	0.860392	0.978793	-0.175875
RNAseq	Whole Blood	Day 28	gene255967 (PAN3)	0.00472847	6.6249	0.175973	0.860462	0.978793	0.175785
RNAseq	Whole Blood	Day 1	gene79632 (FAM184A)	-0.00485802	0.915535	-0.0414441	0.966977	0.9788	-0.0413999
RNAseq	Whole Blood	Day 28	gene2585 (GALK2)	0.00680046	3.76766	0.175629	0.860735	0.978854	0.175439
RNAseq	Whole Blood	Day 28	gene23352 (UBR4)	-0.00544671	8.45812	-0.175541	0.860805	0.978854	-0.17535
RNAseq	Whole Blood	Day 28	gene23049 (SMG1)	0.00549331	8.1131	0.175368	0.86094	0.978854	0.175178
RNAseq	Whole Blood	Day 28	gene4967 (OGDH)	-0.00392581	7.6705	-0.17536	0.860947	0.978854	-0.175169
RNAseq	Whole Blood	Day 28	gene22807 (IKZF2)	-0.010178	4.08984	-0.175245	0.861036	0.978854	-0.175056
RNAseq	Whole Blood	Day 28	gene10314 (LANCL1)	-0.00821319	4.2955	-0.175167	0.861103	0.978854	-0.174971
RNAseq	Whole Blood	Day 7	gene646450 (ARIH2OS)	0.0210325	1.04814	0.193338	0.846852	0.978948	0.193136
RNAseq	Whole Blood	Day 7	gene4086 (SMAD1)	-0.0182347	1.88475	-0.193259	0.846917	0.978948	-0.193054
RNAseq	Whole Blood	Day 1	gene8353 (H3C6)	-0.00730355	-0.668305	-0.0409731	0.967351	0.97908	-0.0409309
RNAseq	Whole Blood	Day 28	gene23536 (ADAT1)	-0.00622801	4.7332	-0.174619	0.861528	0.979145	-0.174429
RNAseq	Whole Blood	Day 28	gene103752589 (TMEM92-AS1)	-0.0267007	-0.284947	-0.174551	0.861584	0.979145	-0.174358
RNAseq	Whole Blood	Day 28	gene387254 (SLC7A5P2)	0.0162804	2.52945	0.174182	0.861871	0.979145	0.173993
RNAseq	Whole Blood	Day 28	gene64231 (MS4A6A)	0.00727456	7.28095	0.174171	0.86188	0.979145	0.173981
RNAseq	Whole Blood	Day 28	gene1452 (CSNK1A1)	0.00361428	6.91559	0.174033	0.861989	0.979145	0.173842
RNAseq	Whole Blood	Day 28	gene137872 (ADHFE1)	-0.0102096	3.34551	-0.173979	0.86203	0.979145	-0.17379
RNAseq	Whole Blood	Day 28	gene7535 (ZAP70)	0.0051266	8.05711	0.173963	0.862042	0.979145	0.173775
RNAseq	Whole Blood	Day 28	gene101928378 (PTOV1-AS2)	0.00785344	4.92793	0.173538	0.862376	0.979412	0.17335
RNAseq	Whole Blood	Day 28	gene57406 (ABHD6)	-0.00794025	3.46049	-0.173278	0.862581	0.979412	-0.17309
RNAseq	Whole Blood	Day 28	gene9260 (PDLIM7)	0.00667679	7.63545	0.173197	0.862643	0.979412	0.17301
RNAseq	Whole Blood	Day 28	gene2823 (GPM6A)	-0.0390466	-1.22115	-0.173034	0.862775	0.979412	-0.172843
RNAseq	Whole Blood	Day 28	gene1374 (CPT1A)	0.0176403	7.04174	0.172925	0.862859	0.979412	0.172736
RNAseq	Whole Blood	Day 28	gene125336 (LOXHD1)	-0.0120769	2.93162	-0.172918	0.862864	0.979412	-0.172729
RNAseq	Whole Blood	Day 28	gene84649 (DGAT2)	-0.00754961	7.16982	-0.172771	0.862978	0.97943	-0.172584
RNAseq	Whole Blood	Day 28	gene259230 (SGMS1)	0.00597751	4.76204	0.172488	0.863201	0.979572	0.172301
RNAseq	Whole Blood	Day 7	gene283742 (FAM98B)	-0.00735238	4.15923	-0.192413	0.847578	0.9796	-0.192209
RNAseq	Whole Blood	Day 7	gene9648 (GCC2)	0.00604532	6.45475	0.192117	0.847815	0.97976	0.191907
RNAseq	Whole Blood	Day 7	gene132299 (OCIAD2)	0.00893091	4.03317	0.191899	0.84798	0.979768	0.191697
RNAseq	Whole Blood	Day 7	gene283089 (WDR11-AS1)	-0.0227854	0.739868	-0.191789	0.848069	0.979768	-0.191583
RNAseq	Whole Blood	Day 7	gene54863 (TOR4A)	0.00738982	6.10704	0.191583	0.848232	0.979768	0.191374
RNAseq	Whole Blood	Day 7	gene51175 (TUBE1)	-0.0110528	2.94333	-0.191304	0.848448	0.979768	-0.1911
RNAseq	Whole Blood	Day 7	gene7052 (TGM2)	0.0219682	3.2109	0.191273	0.848476	0.979768	0.191064
RNAseq	Whole Blood	Day 7	gene87 (ACTN1)	-0.00485065	9.1144	-0.191129	0.848587	0.979768	-0.190922
RNAseq	Whole Blood	Day 7	gene284 (ANGPT1)	0.0207782	1.77168	0.191029	0.848664	0.979768	0.190823
RNAseq	Whole Blood	Day 7	gene8764 (TNFRSF14)	0.00548983	6.74114	0.190977	0.848706	0.979768	0.19077
RNAseq	Whole Blood	Day 7	gene257194 (NEGR1)	-0.0268288	0.0653815	-0.190794	0.84885	0.979768	-0.190586
RNAseq	Whole Blood	Day 7	gene10490 (VTI1B)	-0.0072091	6.08369	-0.190607	0.848998	0.979768	-0.190397
RNAseq	Whole Blood	Day 7	gene3836 (KPNA1)	0.00452577	6.42992	0.190489	0.849086	0.979768	0.190284
RNAseq	Whole Blood	Day 7	gene7327 (UBE2G2)	0.00501096	6.69948	0.190291	0.849242	0.979768	0.190086
RNAseq	Whole Blood	Day 7	gene55914 (ERBIN)	-0.00456918	7.78481	-0.190042	0.849441	0.979768	-0.189832
RNAseq	Whole Blood	Day 7	gene79803 (HPS6)	0.00649137	5.16935	0.190005	0.849464	0.979768	0.189802
RNAseq	Whole Blood	Day 7	gene10724 (OGA)	0.00604588	8.6596	0.189923	0.849528	0.979768	0.189721
RNAseq	Whole Blood	Day 7	gene553115 (PEF1)	-0.00512298	5.61893	-0.189905	0.849543	0.979768	-0.189702
RNAseq	Whole Blood	Day 7	gene3338 (DNAJC4)	0.00582771	5.74419	0.189863	0.849576	0.979768	0.189659
RNAseq	Whole Blood	Day 7	gene339745 (SPOPL)	-0.00624365	6.05105	-0.189724	0.849683	0.979768	-0.189523
RNAseq	Whole Blood	Day 7	gene2051 (EPHB6)	-0.00772058	4.75461	-0.189574	0.849804	0.979768	-0.189369
RNAseq	Whole Blood	Day 7	gene63939 (FAM217B)	-0.00690138	5.20196	-0.189527	0.849837	0.979768	-0.189327
RNAseq	Whole Blood	Day 7	gene26037 (SIPA1L1)	0.00771011	7.37683	0.189481	0.849875	0.979768	0.189277
RNAseq	Whole Blood	Day 7	gene57180 (ACTR3B)	-0.00941976	3.10226	-0.189344	0.84998	0.979776	-0.189144
RNAseq	Whole Blood	Day 28	gene102724159 (LOC102724159)	-0.00863924	2.92018	-0.171959	0.86362	0.979936	-0.171768
RNAseq	Whole Blood	Day 7	gene6528 (SLC5A5)	0.0213352	0.892656	0.189033	0.850225	0.979946	0.188831
RNAseq	Whole Blood	Day 7	gene84315 (MON1A)	-0.00858904	3.42368	-0.18852	0.850627	0.979976	-0.188318
RNAseq	Whole Blood	Day 7	gene23001 (WDFY3)	-0.00833775	7.0972	-0.188433	0.850697	0.979976	-0.188229
RNAseq	Whole Blood	Day 7	gene283194 (LOC283194)	-0.0256712	0.481742	-0.188405	0.850715	0.979976	-0.188206
RNAseq	Whole Blood	Day 7	gene6874 (TAF4)	-0.00656385	5.2663	-0.188377	0.850737	0.979976	-0.188178
RNAseq	Whole Blood	Day 7	gene714 (C1QC)	0.0426433	-0.303251	0.188299	0.850801	0.979976	0.188096
RNAseq	Whole Blood	Day 7	gene317762 (CCDC85C)	-0.0104529	2.96979	-0.18825	0.850839	0.979976	-0.188048
RNAseq	Whole Blood	Day 28	gene80776 (B9D2)	-0.00754306	3.60043	-0.171714	0.863808	0.980001	-0.171529
RNAseq	Whole Blood	Day 28	gene102723390 (FRG1EP)	-0.0208921	0.519986	-0.171625	0.863879	0.980001	-0.171439
RNAseq	Whole Blood	Day 28	gene4609 (MYC)	-0.00771126	6.8062	-0.171402	0.864054	0.980001	-0.171216
RNAseq	Whole Blood	Day 28	gene6277 (S100A6)	0.00600042	8.88052	0.171386	0.864068	0.980001	0.171199
RNAseq	Whole Blood	Day 1	gene6894 (TARBP1)	0.00175089	5.00457	0.0396923	0.968371	0.980014	0.0396509
RNAseq	Whole Blood	Day 1	gene23142 (DCUN1D4)	-0.00220825	3.35427	-0.0393731	0.968625	0.980104	-0.0393331
RNAseq	Whole Blood	Day 1	gene7940 (LST1)	0.00155073	7.12714	0.0393343	0.968656	0.980104	0.0392935
RNAseq	Whole Blood	Day 7	gene2585 (GALK2)	0.0074042	3.76766	0.187856	0.851144	0.980118	0.187658
RNAseq	Whole Blood	Day 7	gene8277 (TKTL1)	0.0162552	2.39224	0.187845	0.851158	0.980118	0.187641
RNAseq	Whole Blood	Day 7	gene55334 (SLC39A9)	0.00521597	5.80604	0.187663	0.851299	0.980162	0.187461
RNAseq	Whole Blood	Day 7	gene105377746 (LOC105377746)	0.0544398	-1.99045	0.187545	0.851392	0.980162	0.187343
RNAseq	Whole Blood	Day 7	gene285172 (FAM126B)	0.00934545	6.3214	0.187417	0.851492	0.980165	0.187215
RNAseq	Whole Blood	Day 1	gene29903 (CCDC106)	-0.00248286	2.76484	-0.0391338	0.968816	0.980167	-0.0390932
RNAseq	Whole Blood	Day 7	gene3074 (HEXB)	-0.0057002	6.57097	-0.187254	0.851621	0.980176	-0.18705
RNAseq	Whole Blood	Day 7	gene25861 (WHRN)	0.0152149	2.98963	0.186964	0.851848	0.980176	0.186761
RNAseq	Whole Blood	Day 7	gene170463 (SSBP4)	0.00685263	6.39896	0.186912	0.851887	0.980176	0.186711
RNAseq	Whole Blood	Day 7	gene693206 (MIR621)	-0.0282286	-0.37541	-0.186724	0.852031	0.980176	-0.186527
RNAseq	Whole Blood	Day 7	gene26272 (FBXO4)	0.0116092	2.60909	0.186708	0.852044	0.980176	0.186511
RNAseq	Whole Blood	Day 7	gene85015 (USP45)	-0.0121159	2.43581	-0.186598	0.852132	0.980176	-0.186399
RNAseq	Whole Blood	Day 7	gene54753 (ZNF853)	-0.010156	3.3702	-0.186531	0.852186	0.980176	-0.18633
RNAseq	Whole Blood	Day 7	gene6904 (TBCD)	-0.00479883	5.82234	-0.1863	0.852367	0.980243	-0.186099
RNAseq	Whole Blood	Day 7	gene100996567 (ANTXRLP1)	-0.0167998	2.0589	-0.186207	0.85244	0.980243	-0.186006
RNAseq	Whole Blood	Day 7	gene29956 (CERS2)	-0.00362777	7.37845	-0.18592	0.852666	0.980352	-0.185718
RNAseq	Whole Blood	Day 7	gene57380 (MRS2)	0.00690694	4.30228	0.185737	0.852804	0.980352	0.185542
RNAseq	Whole Blood	Day 7	gene7040 (TGFB1)	-0.00550418	9.54365	-0.185632	0.852891	0.980352	-0.185431
RNAseq	Whole Blood	Day 7	gene7222 (TRPC3)	0.0524678	-2.92584	0.185491	0.853	0.980352	0.185292
RNAseq	Whole Blood	Day 7	gene56953 (NT5M)	0.011762	3.53873	0.185462	0.853025	0.980352	0.18526
RNAseq	Whole Blood	Day 7	gene10322 (SMYD5)	-0.00778171	4.21889	-0.18528	0.853167	0.980371	-0.185079
RNAseq	Whole Blood	Day 7	gene112597 (CYTOR)	-0.00959983	3.4552	-0.185095	0.853313	0.980371	-0.184894
RNAseq	Whole Blood	Day 7	gene2026 (ENO2)	0.00776314	5.07233	0.184954	0.853421	0.980371	0.184755
RNAseq	Whole Blood	Day 7	gene128077 (LIX1L)	-0.00537644	6.17072	-0.184813	0.853529	0.980371	-0.184617
RNAseq	Whole Blood	Day 7	gene84223 (IQCG)	-0.0109759	2.69722	-0.184751	0.853579	0.980371	-0.184554
RNAseq	Whole Blood	Day 7	gene105372843 (NA)	-0.0324858	-0.389907	-0.184692	0.853629	0.980371	-0.184491
RNAseq	Whole Blood	Day 28	gene23399 (CTDNEP1)	-0.00314989	7.55307	-0.170614	0.864672	0.980375	-0.17043
RNAseq	Whole Blood	Day 28	gene8890 (EIF2B4)	-0.00497064	4.85737	-0.17025	0.864961	0.980375	-0.170063
RNAseq	Whole Blood	Day 28	gene3111 (HLA-DOA)	-0.012156	2.7539	-0.170235	0.86497	0.980375	-0.170051
RNAseq	Whole Blood	Day 28	gene7316 (UBC)	0.00337162	9.97408	0.170175	0.865019	0.980375	0.169988
RNAseq	Whole Blood	Day 28	gene767 (CA8)	-0.0211228	0.648867	-0.170029	0.865132	0.980375	-0.169844
RNAseq	Whole Blood	Day 28	gene220594 (USP32P2)	0.0115688	1.87225	0.169891	0.865242	0.980375	0.169706
RNAseq	Whole Blood	Day 28	gene64718 (UNKL)	-0.00650459	6.23151	-0.169797	0.865315	0.980375	-0.169613
RNAseq	Whole Blood	Day 28	gene1615 (DARS1)	-0.00492003	5.53169	-0.169582	0.865484	0.980375	-0.169398
RNAseq	Whole Blood	Day 28	gene26115 (TANC2)	0.00797574	4.90661	0.169549	0.865509	0.980375	0.169365
RNAseq	Whole Blood	Day 28	gene23354 (HAUS5)	-0.00775441	4.33994	-0.169387	0.865638	0.980375	-0.169202
RNAseq	Whole Blood	Day 28	gene5530 (PPP3CA)	0.00515548	6.60252	0.169266	0.865733	0.980375	0.16908
RNAseq	Whole Blood	Day 28	gene5151 (PDE8A)	0.00724917	4.65068	0.169227	0.865762	0.980375	0.169044
RNAseq	Whole Blood	Day 28	gene2309 (FOXO3)	0.00710275	7.48594	0.169159	0.865818	0.980375	0.168973
RNAseq	Whole Blood	Day 28	gene6192 (RPS4Y1)	-0.00288073	1.11837	-0.16897	0.865951	0.980375	-0.168803
RNAseq	Whole Blood	Day 28	gene1892 (ECHS1)	0.00568298	5.06071	0.168907	0.866013	0.980375	0.168725
RNAseq	Whole Blood	Day 28	gene8837 (CFLAR)	0.00371975	9.61299	0.168784	0.86611	0.980375	0.168602
RNAseq	Whole Blood	Day 28	gene10321 (CRISP3)	0.0206838	1.25855	0.16876	0.866129	0.980375	0.168578
RNAseq	Whole Blood	Day 28	gene10766 (TOB2)	-0.00543143	6.46858	-0.168694	0.866183	0.980375	-0.168509
RNAseq	Whole Blood	Day 28	gene105369190 (NA)	-0.0110192	2.44089	-0.168597	0.866257	0.980375	-0.168414
RNAseq	Whole Blood	Day 7	gene4799 (NFX1)	-0.00497157	6.10148	-0.18418	0.854026	0.980544	-0.183984
RNAseq	Whole Blood	Day 7	gene7416 (VDAC1)	-0.00592284	5.79318	-0.183951	0.854206	0.980544	-0.183755
RNAseq	Whole Blood	Day 7	gene79142 (PHF23)	0.00500277	6.01818	0.183943	0.854215	0.980544	0.183744
RNAseq	Whole Blood	Day 7	gene51552 (RAB14)	0.00492777	6.81398	0.183913	0.854235	0.980544	0.183718
RNAseq	Whole Blood	Day 7	gene23318 (TUT4)	-0.00551515	6.26992	-0.183873	0.854268	0.980544	-0.183675
RNAseq	Whole Blood	Day 28	gene93164 (HTR7P1)	-0.0139877	1.83142	-0.16811	0.86664	0.980698	-0.167927
RNAseq	Whole Blood	Day 28	gene23140 (ZZEF1)	0.00403099	7.9919	0.167791	0.866889	0.980869	0.167611
RNAseq	Whole Blood	Day 28	gene55347 (ABHD10)	-0.00607922	4.39913	-0.16748	0.867135	0.981003	-0.167299
RNAseq	Whole Blood	Day 28	gene3608 (ILF2)	0.00445913	6.47781	0.167138	0.867403	0.981003	0.166959
RNAseq	Whole Blood	Day 28	gene440104 (TMEM198B)	0.00762615	4.77926	0.167022	0.867495	0.981003	0.166842
RNAseq	Whole Blood	Day 28	gene10752 (CHL1)	-0.0312228	-0.664699	-0.166982	0.86753	0.981003	-0.166797
RNAseq	Whole Blood	Day 28	gene963 (CD53)	0.00428771	9.19362	0.166816	0.867658	0.981003	0.166635
RNAseq	Whole Blood	Day 28	gene28461 (IGHV1-69)	-0.0566297	-0.912638	-0.166602	0.867825	0.981003	-0.166422
RNAseq	Whole Blood	Day 28	gene138050 (HGSNAT)	-0.00489835	6.56575	-0.166426	0.867964	0.981003	-0.166246
RNAseq	Whole Blood	Day 28	gene4836 (NMT1)	0.00342509	6.97747	0.166269	0.868088	0.981003	0.166088
RNAseq	Whole Blood	Day 28	gene4735 (SEPTIN2)	-0.00297362	7.71639	-0.16623	0.868117	0.981003	-0.166051
RNAseq	Whole Blood	Day 28	gene151174 (LINC02610)	0.0208615	-0.0571487	0.166209	0.868135	0.981003	0.166028
RNAseq	Whole Blood	Day 28	gene101927851 (LOC101927851)	-0.0137364	1.86123	-0.166163	0.868169	0.981003	-0.165984
RNAseq	Whole Blood	Day 28	gene440498 (HSBP1L1)	-0.0118717	2.25682	-0.166146	0.868183	0.981003	-0.165967
RNAseq	Whole Blood	Day 7	gene10178 (TENM1)	0.0151453	2.53052	0.183114	0.854865	0.981117	0.182914
RNAseq	Whole Blood	Day 28	gene2628 (GATM)	-0.015451	1.27311	-0.165725	0.868515	0.98113	-0.165545
RNAseq	Whole Blood	Day 28	gene64221 (ROBO3)	-0.00957061	3.02003	-0.165636	0.868585	0.98113	-0.165456
RNAseq	Whole Blood	Day 28	gene4360 (MRC1)	-0.0200665	1.18923	-0.165629	0.86859	0.98113	-0.16545
RNAseq	Whole Blood	Day 28	gene56655 (POLE4)	0.00713633	4.11077	0.165477	0.868709	0.981154	0.165298
RNAseq	Whole Blood	Day 7	gene2199 (FBLN2)	-0.0153681	2.32886	-0.182935	0.855005	0.981159	-0.182736
RNAseq	Whole Blood	Day 7	gene31 (ACACA)	0.011144	3.93664	0.182611	0.855256	0.981159	0.182417
RNAseq	Whole Blood	Day 7	gene28671 (TRAV13-1)	0.0117835	3.01738	0.182436	0.855395	0.981159	0.18224
RNAseq	Whole Blood	Day 7	gene10654 (PMVK)	-0.00780022	4.42426	-0.182327	0.855476	0.981159	-0.182136
RNAseq	Whole Blood	Day 7	gene673 (BRAF)	-0.00532916	5.86207	-0.182037	0.855708	0.981159	-0.18184
RNAseq	Whole Blood	Day 7	gene284443 (ZNF493)	0.0114469	3.95282	0.181996	0.855739	0.981159	0.181801
RNAseq	Whole Blood	Day 7	gene115701 (ALPK2)	-0.0438663	-1.40415	-0.181727	0.85595	0.981159	-0.181532
RNAseq	Whole Blood	Day 7	gene6443 (SGCB)	-0.0121371	2.07591	-0.181676	0.855991	0.981159	-0.18148
RNAseq	Whole Blood	Day 7	gene9940 (DLEC1)	-0.0135895	2.67795	-0.181612	0.856039	0.981159	-0.181418
RNAseq	Whole Blood	Day 7	gene23262 (PPIP5K2)	0.00593994	5.54908	0.181606	0.856045	0.981159	0.181411
RNAseq	Whole Blood	Day 7	gene3340 (NDST1)	0.00784528	7.15725	0.18159	0.856059	0.981159	0.181394
RNAseq	Whole Blood	Day 7	gene78991 (PCYOX1L)	-0.00689135	4.92173	-0.181566	0.856077	0.981159	-0.18137
RNAseq	Whole Blood	Day 1	gene415116 (PIM3)	0.00130593	6.84025	0.0377781	0.969896	0.98116	0.0377384
RNAseq	Whole Blood	Day 7	gene4566 (TRNK)	-0.0116642	6.14479	-0.181416	0.856196	0.981182	-0.181219
RNAseq	Whole Blood	Day 7	gene78992 (YIPF2)	0.00700119	4.31853	0.181284	0.856296	0.981185	0.181091
RNAseq	Whole Blood	Day 1	gene79802 (HHIPL2)	0.0116806	-2.17876	0.0376102	0.970029	0.981196	0.0375718
RNAseq	Whole Blood	Day 1	gene3654 (IRAK1)	-0.000770676	7.41605	-0.0374576	0.970152	0.981221	-0.0374182
RNAseq	Whole Blood	Day 1	gene1384 (CRAT)	0.00138824	5.10042	0.0372992	0.970278	0.981249	0.0372599
RNAseq	Whole Blood	Day 7	gene252884 (ZNF396)	-0.0157795	1.47247	-0.180963	0.856549	0.981356	-0.180769
RNAseq	Whole Blood	Day 7	gene9696 (CROCC)	0.00651677	5.92859	0.180846	0.856642	0.981356	0.180651
RNAseq	Whole Blood	Day 7	gene284233 (CYP4F35P)	0.0161623	1.57124	0.180686	0.856769	0.98139	0.180488
RNAseq	Whole Blood	Day 28	gene8905 (AP1S2)	-0.0082331	6.73178	-0.165071	0.86903	0.981407	-0.16489
RNAseq	Whole Blood	Day 7	gene9220 (TIAF1)	0.00521739	5.27963	0.180456	0.856945	0.98142	0.180265
RNAseq	Whole Blood	Day 7	gene83854 (ANGPTL6)	0.0206902	0.841915	0.180394	0.856991	0.98142	0.180205
RNAseq	Whole Blood	Day 28	gene51094 (ADIPOR1)	-0.010506	9.72713	-0.164836	0.869216	0.981441	-0.164655
RNAseq	Whole Blood	Day 28	gene28799 (IGLV3-16)	0.0397098	-0.90499	0.164775	0.869265	0.981441	0.164592
RNAseq	Whole Blood	Day 28	gene1829 (DSG2)	0.0400846	-1.63647	0.16445	0.869515	0.981441	0.164275
RNAseq	Whole Blood	Day 28	gene23060 (ZNF609)	0.00447834	6.8581	0.164399	0.869557	0.981441	0.164221
RNAseq	Whole Blood	Day 28	gene3848 (KRT1)	0.0220891	4.81587	0.164335	0.869608	0.981441	0.164157
RNAseq	Whole Blood	Day 28	gene100288332 (NPIPA5)	0.0303195	-0.619895	0.164284	0.869649	0.981441	0.164105
RNAseq	Whole Blood	Day 7	gene64108 (RTP4)	0.0177805	3.08044	0.180141	0.857193	0.98148	0.179948
RNAseq	Whole Blood	Day 7	gene79005 (SCNM1)	0.00480915	5.49201	0.180034	0.857278	0.98148	0.179841
RNAseq	Whole Blood	Day 7	gene3899 (AFF3)	0.00890556	4.8107	0.179959	0.857338	0.98148	0.179764
RNAseq	Whole Blood	Day 28	gene10807 (ENTR1)	-0.00589877	5.05418	-0.164085	0.869804	0.981506	-0.163908
RNAseq	Whole Blood	Day 7	gene1388 (ATF6B)	0.00349966	7.16749	0.179771	0.857484	0.981535	0.179578
RNAseq	Whole Blood	Day 1	gene9275 (BCL7B)	-0.000914716	5.72916	-0.0366775	0.970772	0.98165	-0.0366398
RNAseq	Whole Blood	Day 1	gene11097 (NUP42)	-0.00147243	3.96489	-0.0365083	0.970907	0.981688	-0.0364703
RNAseq	Whole Blood	Day 7	gene8801 (SUCLG2)	-0.00596588	5.12034	-0.179419	0.85776	0.981739	-0.179227
RNAseq	Whole Blood	Day 7	gene23210 (JMJD6)	0.0062913	5.17776	0.179157	0.857965	0.981785	0.178965
RNAseq	Whole Blood	Day 7	gene2537 (IFI6)	0.0187553	6.33183	0.179089	0.85802	0.981785	0.178895
RNAseq	Whole Blood	Day 7	gene129049 (SGSM1)	-0.0149387	1.83942	-0.17885	0.858206	0.981785	-0.178658
RNAseq	Whole Blood	Day 7	gene152518 (NFXL1)	0.0100979	4.08827	0.17877	0.858271	0.981785	0.178576
RNAseq	Whole Blood	Day 7	gene2957 (GTF2A1)	0.00589636	5.2091	0.178618	0.858387	0.981785	0.178428
RNAseq	Whole Blood	Day 7	gene163747 (LEXM)	0.0230458	0.327359	0.178558	0.858435	0.981785	0.178366
RNAseq	Whole Blood	Day 7	gene55823 (VPS11)	-0.00394092	6.30835	-0.17842	0.858543	0.981785	-0.178229
RNAseq	Whole Blood	Day 7	gene29886 (SNX8)	0.00721784	4.59985	0.178169	0.85874	0.981785	0.177979
RNAseq	Whole Blood	Day 7	gene122786 (FRMD6)	0.0316287	-1.004	0.177918	0.858934	0.981785	0.177731
RNAseq	Whole Blood	Day 7	gene7691 (ZNF132)	-0.016029	1.43032	-0.17757	0.859211	0.981785	-0.177379
RNAseq	Whole Blood	Day 7	gene83787 (ARMC10)	-0.00832866	3.75284	-0.177402	0.859342	0.981785	-0.177212
RNAseq	Whole Blood	Day 7	gene254065 (BRWD3)	0.00510917	6.56854	0.177196	0.859504	0.981785	0.177006
RNAseq	Whole Blood	Day 7	gene2821 (GPI)	-0.00452388	7.13812	-0.176848	0.859777	0.981785	-0.176658
RNAseq	Whole Blood	Day 7	gene51696 (HECA)	-0.00479024	7.75393	-0.17672	0.859878	0.981785	-0.17653
RNAseq	Whole Blood	Day 7	gene10335 (MRVI1)	0.00994881	6.10573	0.176683	0.859908	0.981785	0.176492
RNAseq	Whole Blood	Day 7	gene199746 (U2AF1L4)	0.00703658	4.76979	0.176652	0.859932	0.981785	0.176461
RNAseq	Whole Blood	Day 7	gene131583 (FAM43A)	-0.00755788	5.0509	-0.176616	0.859961	0.981785	-0.176424
RNAseq	Whole Blood	Day 7	gene283377 (SPRYD4)	0.0113759	2.3964	0.176419	0.860112	0.981785	0.176232
RNAseq	Whole Blood	Day 7	gene1535 (CYBA)	0.00469769	9.32205	0.176312	0.860198	0.981785	0.176122
RNAseq	Whole Blood	Day 7	gene5868 (RAB5A)	-0.00508924	6.07099	-0.176297	0.86021	0.981785	-0.176107
RNAseq	Whole Blood	Day 7	gene4332 (MNDA)	-0.00688951	10.7379	-0.175982	0.860458	0.981785	-0.175792
RNAseq	Whole Blood	Day 7	gene284047 (CCDC144B)	0.0130649	1.73363	0.175921	0.860506	0.981785	0.17573
RNAseq	Whole Blood	Day 7	gene26151 (NAT9)	0.00673264	4.63279	0.175755	0.860634	0.981785	0.175567
RNAseq	Whole Blood	Day 7	gene3033 (HADH)	-0.00726066	3.8806	-0.175602	0.860754	0.981785	-0.175415
RNAseq	Whole Blood	Day 7	gene6876 (TAGLN)	-0.0110385	3.92454	-0.17552	0.860821	0.981785	-0.175329
RNAseq	Whole Blood	Day 7	gene64968 (MRPS6)	0.00679608	4.92302	0.175511	0.860825	0.981785	0.175324
RNAseq	Whole Blood	Day 7	gene7456 (WIPF1)	-0.0042191	9.74866	-0.175479	0.860851	0.981785	-0.17529
RNAseq	Whole Blood	Day 7	gene399 (RHOH)	-0.00592688	5.82045	-0.175407	0.860908	0.981785	-0.175218
RNAseq	Whole Blood	Day 7	gene23196 (FAM120A)	-0.00374138	8.07099	-0.175131	0.861124	0.981785	-0.174944
RNAseq	Whole Blood	Day 7	gene9415 (FADS2)	0.012927	4.05613	0.175081	0.861165	0.981785	0.174891
RNAseq	Whole Blood	Day 7	gene6950 (TCP1)	-0.00386574	6.79214	-0.175074	0.861166	0.981785	-0.174891
RNAseq	Whole Blood	Day 7	gene55814 (BDP1)	-0.0085798	4.74314	-0.175059	0.861179	0.981785	-0.174874
RNAseq	Whole Blood	Day 7	gene125150 (ZSWIM7)	-0.00728388	4.09921	-0.17502	0.86121	0.981785	-0.174834
RNAseq	Whole Blood	Day 7	gene8556 (CDC14A)	-0.00631694	5.37962	-0.174764	0.861413	0.981785	-0.174576
RNAseq	Whole Blood	Day 7	gene170954 (PPP1R18)	0.00452548	6.47164	0.174682	0.861477	0.981785	0.174494
RNAseq	Whole Blood	Day 7	gene57476 (GRAMD1B)	-0.00995096	4.46461	-0.174258	0.86181	0.981785	-0.174071
RNAseq	Whole Blood	Day 7	gene5116 (PCNT)	-0.00467728	6.39194	-0.174238	0.861824	0.981785	-0.174052
RNAseq	Whole Blood	Day 7	gene3818 (KLKB1)	-0.00870131	3.82727	-0.174214	0.861845	0.981785	-0.174026
RNAseq	Whole Blood	Day 7	gene5728 (PTEN)	-0.00632057	8.38202	-0.174168	0.861879	0.981785	-0.173983
RNAseq	Whole Blood	Day 7	gene5589 (PRKCSH)	-0.00348088	8.42908	-0.174031	0.861988	0.981785	-0.173844
RNAseq	Whole Blood	Day 7	gene84649 (DGAT2)	-0.00799025	7.16982	-0.173786	0.862179	0.981785	-0.1736
RNAseq	Whole Blood	Day 7	gene2931 (GSK3A)	-0.00473176	6.89017	-0.173707	0.86224	0.981785	-0.173524
RNAseq	Whole Blood	Day 7	gene28577 (TRBV12-3)	0.0208755	0.894777	0.173552	0.862363	0.981785	0.173367
RNAseq	Whole Blood	Day 7	gene10056 (FARSB)	-0.00753954	4.35996	-0.173548	0.862366	0.981785	-0.173363
RNAseq	Whole Blood	Day 7	gene6678 (SPARC)	-0.0101406	7.49184	-0.17352	0.862391	0.981785	-0.173331
RNAseq	Whole Blood	Day 7	gene7284 (TUFM)	0.00383172	6.93486	0.173505	0.862402	0.981785	0.173317
RNAseq	Whole Blood	Day 7	gene55843 (ARHGAP15)	-0.00661632	6.63015	-0.173493	0.862411	0.981785	-0.173306
RNAseq	Whole Blood	Day 7	gene241 (ALOX5AP)	-0.0107007	7.84534	-0.172838	0.862924	0.981785	-0.172653
RNAseq	Whole Blood	Day 7	gene134637 (ADAT2)	0.00957369	3.74302	0.172792	0.862961	0.981785	0.172606
RNAseq	Whole Blood	Day 7	gene84239 (ATP13A4)	-0.0217848	0.469103	-0.172769	0.86298	0.981785	-0.172582
RNAseq	Whole Blood	Day 7	gene64219 (PJA1)	-0.00640653	4.38437	-0.172713	0.863021	0.981785	-0.17253
RNAseq	Whole Blood	Day 7	gene1595 (CYP51A1)	-0.0109836	3.63222	-0.172645	0.863073	0.981785	-0.172463
RNAseq	Whole Blood	Day 7	gene55601 (DDX60)	-0.0135432	5.60963	-0.172601	0.863111	0.981785	-0.172416
RNAseq	Whole Blood	Day 7	gene660 (BMX)	0.0167941	2.34017	0.172458	0.863225	0.981785	0.172271
RNAseq	Whole Blood	Day 7	gene60481 (ELOVL5)	0.00414843	7.80783	0.172387	0.86328	0.981785	0.172201
RNAseq	Whole Blood	Day 7	gene54891 (INO80D)	0.00586989	5.71488	0.172372	0.863289	0.981785	0.172189
RNAseq	Whole Blood	Day 1	gene57053 (CHRNA10)	0.00275591	2.39267	0.0361973	0.971155	0.981839	0.0361599
RNAseq	Whole Blood	Day 7	gene55969 (RAB5IF)	-0.00539452	6.74819	-0.172121	0.863487	0.98189	-0.171937
RNAseq	Whole Blood	Day 7	gene64397 (ZNF106)	0.00550447	7.98649	0.172007	0.863577	0.98189	0.171823
RNAseq	Whole Blood	Day 28	gene221079 (ARL5B)	0.0105608	3.57059	0.163492	0.870266	0.981917	0.16332
RNAseq	Whole Blood	Day 28	gene79618 (HMBOX1)	-0.00592456	6.96344	-0.163362	0.870372	0.981926	-0.163185
RNAseq	Whole Blood	Day 7	gene9520 (NPEPPS)	-0.00405782	7.18724	-0.171796	0.863742	0.981947	-0.171613
RNAseq	Whole Blood	Day 7	gene80019 (UBTD1)	0.00959957	3.87172	0.171674	0.863837	0.981947	0.171492
RNAseq	Whole Blood	Day 7	gene9475 (ROCK2)	0.00538459	5.5287	0.171569	0.863921	0.981947	0.171385
RNAseq	Whole Blood	Day 7	gene56052 (ALG1)	-0.00626888	4.24616	-0.171344	0.864093	0.981998	-0.171166
RNAseq	Whole Blood	Day 7	gene221 (ALDH3B1)	0.00701395	6.3196	0.171264	0.864162	0.981998	0.171079
RNAseq	Whole Blood	Day 7	gene645212 (EIF3J-DT)	-0.010481	3.09311	-0.170861	0.864474	0.982237	-0.170682
RNAseq	Whole Blood	Day 7	gene27141 (CIDEB)	-0.00666362	6.21374	-0.170745	0.864569	0.982237	-0.170561
RNAseq	Whole Blood	Day 28	gene10768 (AHCYL1)	-0.00323421	6.59081	-0.162655	0.870929	0.982303	-0.162479
RNAseq	Whole Blood	Day 28	gene102465537 (MIR6891)	0.00988454	3.95217	0.162514	0.871039	0.982303	0.162338
RNAseq	Whole Blood	Day 28	gene100529241 (HSPE1-MOB4)	0.0052332	5.62125	0.162394	0.871131	0.982303	0.162222
RNAseq	Whole Blood	Day 28	gene3280 (HES1)	0.0188082	1.17379	0.162396	0.871133	0.982303	0.162219
RNAseq	Whole Blood	Day 28	gene8295 (TRRAP)	-0.00493156	7.43722	-0.162313	0.871197	0.982303	-0.162139
RNAseq	Whole Blood	Day 1	gene6734 (SRPRA)	0.000608228	7.82806	0.0353953	0.971794	0.982386	0.0353582
RNAseq	Whole Blood	Day 28	gene10480 (EIF3M)	-0.00504144	6.54211	-0.162041	0.871412	0.982393	-0.161866
RNAseq	Whole Blood	Day 28	gene1465 (CSRP1)	-0.0050198	5.51887	-0.161966	0.871473	0.982393	-0.161788
RNAseq	Whole Blood	Day 7	gene7643 (ZNF90)	0.017382	0.717441	0.17034	0.864884	0.982484	0.17016
RNAseq	Whole Blood	Day 7	gene10859 (LILRB1)	0.0102429	5.84086	0.170199	0.864997	0.982501	0.170017
RNAseq	Whole Blood	Day 7	gene3071 (NCKAP1L)	0.005063	8.07218	0.169905	0.865229	0.982527	0.169722
RNAseq	Whole Blood	Day 7	gene51148 (CERCAM)	-0.0152297	1.60954	-0.169519	0.865532	0.982527	-0.169336
RNAseq	Whole Blood	Day 7	gene6016 (RIT1)	-0.00435711	6.30557	-0.169496	0.865547	0.982527	-0.169317
RNAseq	Whole Blood	Day 7	gene55671 (PPP4R3A)	-0.00361212	7.33363	-0.169365	0.865652	0.982527	-0.169183
RNAseq	Whole Blood	Day 7	gene399744 (LINC00999)	-0.0117874	2.45284	-0.169289	0.865712	0.982527	-0.169108
RNAseq	Whole Blood	Day 7	gene3480 (IGF1R)	-0.00699007	7.52181	-0.168858	0.866051	0.982527	-0.168676
RNAseq	Whole Blood	Day 7	gene55683 (KANSL3)	-0.00474208	6.44388	-0.168534	0.866304	0.982527	-0.168356
RNAseq	Whole Blood	Day 7	gene9647 (PPM1F)	-0.0045052	8.07943	-0.168292	0.866496	0.982527	-0.16811
RNAseq	Whole Blood	Day 7	gene3431 (SP110)	0.00619617	7.87806	0.168215	0.866556	0.982527	0.168034
RNAseq	Whole Blood	Day 7	gene7307 (U2AF1)	-0.0206035	0.233301	-0.168199	0.866573	0.982527	-0.168013
RNAseq	Whole Blood	Day 7	gene9488 (PIGB)	-0.00876432	4.55786	-0.167313	0.867264	0.982527	-0.167135
RNAseq	Whole Blood	Day 7	gene79690 (GAL3ST4)	0.011104	3.47701	0.1673	0.867276	0.982527	0.16712
RNAseq	Whole Blood	Day 7	gene221037 (JMJD1C)	-0.00575001	8.14162	-0.167299	0.867277	0.982527	-0.167118
RNAseq	Whole Blood	Day 7	gene9298 (SNORD31)	0.0218067	0.510273	0.167206	0.867342	0.982527	0.167036
RNAseq	Whole Blood	Day 7	gene7697 (ZNF138)	-0.013148	2.6266	-0.167153	0.867387	0.982527	-0.166979
RNAseq	Whole Blood	Day 7	gene1890 (TYMP)	-0.0117404	9.20618	-0.167022	0.867493	0.982527	-0.166844
RNAseq	Whole Blood	Day 7	gene84864 (RIOX2)	0.00657621	4.33623	0.167014	0.867497	0.982527	0.166838
RNAseq	Whole Blood	Day 7	gene65981 (CAPRIN2)	0.00738026	4.73479	0.166978	0.867526	0.982527	0.166802
RNAseq	Whole Blood	Day 7	gene8854 (ALDH1A2)	-0.0396659	-1.56716	-0.166652	0.867783	0.982527	-0.166475
RNAseq	Whole Blood	Day 7	gene5609 (MAP2K7)	0.0044697	6.46529	0.166633	0.867798	0.982527	0.166456
RNAseq	Whole Blood	Day 7	gene8912 (CACNA1H)	-0.0116695	2.40405	-0.166438	0.867953	0.982527	-0.166259
RNAseq	Whole Blood	Day 7	gene747 (DAGLA)	-0.0110426	3.03355	-0.166165	0.868168	0.982527	-0.165986
RNAseq	Whole Blood	Day 7	gene4023 (LPL)	0.0198023	0.541351	0.166108	0.868212	0.982527	0.16593
RNAseq	Whole Blood	Day 7	gene2584 (GALK1)	-0.00751368	4.65518	-0.166041	0.868266	0.982527	-0.165861
RNAseq	Whole Blood	Day 7	gene85329 (LGALS12)	0.0119351	3.82703	0.166038	0.868267	0.982527	0.16586
RNAseq	Whole Blood	Day 7	gene54868 (TMEM104)	-0.00654659	5.41386	-0.165843	0.868419	0.982527	-0.165667
RNAseq	Whole Blood	Day 7	gene2581 (GALC)	-0.00505198	5.36834	-0.165626	0.868591	0.982527	-0.165448
RNAseq	Whole Blood	Day 7	gene1806 (DPYD)	-0.00709535	7.00719	-0.165112	0.868994	0.982527	-0.164936
RNAseq	Whole Blood	Day 7	gene84301 (DDI2)	0.00839687	4.15626	0.164818	0.869226	0.982527	0.164642
RNAseq	Whole Blood	Day 7	gene10746 (MAP3K2)	-0.00533834	7.2258	-0.16454	0.869445	0.982527	-0.164364
RNAseq	Whole Blood	Day 7	gene2081 (ERN1)	0.00890236	6.32774	0.164534	0.869451	0.982527	0.164356
RNAseq	Whole Blood	Day 7	gene85450 (ITPRIP)	0.00401998	7.35851	0.164389	0.869564	0.982527	0.164213
RNAseq	Whole Blood	Day 7	gene54820 (NDE1)	0.00521623	5.63538	0.164072	0.869813	0.982527	0.163896
RNAseq	Whole Blood	Day 7	gene10894 (LYVE1)	0.0256405	-0.0638482	0.164033	0.869838	0.982527	0.163864
RNAseq	Whole Blood	Day 7	gene10061 (ABCF2)	0.00493556	5.66028	0.163999	0.869868	0.982527	0.163826
RNAseq	Whole Blood	Day 7	gene23065 (EMC1)	0.00537911	5.37557	0.163774	0.870046	0.982527	0.1636
RNAseq	Whole Blood	Day 7	gene10094 (ARPC3)	-0.00414407	8.78554	-0.163608	0.870179	0.982527	-0.163432
RNAseq	Whole Blood	Day 7	gene1290 (COL5A2)	-0.0263492	-0.387446	-0.163583	0.870195	0.982527	-0.163411
RNAseq	Whole Blood	Day 7	gene284996 (RNF149)	0.00555916	8.72464	0.163356	0.870375	0.982527	0.163182
RNAseq	Whole Blood	Day 7	gene84144 (SYDE2)	-0.0237257	0.150672	-0.163017	0.87064	0.982527	-0.162846
RNAseq	Whole Blood	Day 7	gene8880 (FUBP1)	0.00403066	6.79538	0.162906	0.870726	0.982527	0.162737
RNAseq	Whole Blood	Day 7	gene1032 (CDKN2D)	-0.00627654	6.97274	-0.162883	0.870749	0.982527	-0.162707
RNAseq	Whole Blood	Day 7	gene8452 (CUL3)	0.00409508	6.87734	0.162858	0.870769	0.982527	0.162682
RNAseq	Whole Blood	Day 7	gene388272 (C16orf87)	-0.0109547	2.14909	-0.162757	0.870842	0.982527	-0.162589
RNAseq	Whole Blood	Day 7	gene51700 (CYB5R2)	-0.0347862	-1.26922	-0.162729	0.870867	0.982527	-0.162557
RNAseq	Whole Blood	Day 7	gene6296 (ACSM3)	-0.0113652	2.19709	-0.162537	0.87102	0.982527	-0.162363
RNAseq	Whole Blood	Day 7	gene144348 (ZNF664)	0.00469016	5.70542	0.162311	0.871198	0.982527	0.162137
RNAseq	Whole Blood	Day 7	gene113246 (C12orf57)	-0.00772739	5.24057	-0.162038	0.871412	0.982527	-0.161866
RNAseq	Whole Blood	Day 7	gene346157 (ZNF391)	-0.0155737	1.08997	-0.161642	0.871724	0.982527	-0.161469
RNAseq	Whole Blood	Day 7	gene6645 (SNTB2)	0.0064524	4.62602	0.161571	0.871779	0.982527	0.161399
RNAseq	Whole Blood	Day 7	gene25790 (CFAP45)	-0.0121912	2.92439	-0.16139	0.871921	0.982527	-0.161219
RNAseq	Whole Blood	Day 7	gene100129094 (BTNL10)	-0.0318077	-0.887597	-0.161326	0.871974	0.982527	-0.161151
RNAseq	Whole Blood	Day 7	gene25797 (QPCT)	-0.00810069	6.24791	-0.161249	0.872033	0.982527	-0.161076
RNAseq	Whole Blood	Day 7	gene51643 (TMBIM4)	0.00554482	6.39787	0.160835	0.872358	0.982527	0.160664
RNAseq	Whole Blood	Day 7	gene84700 (MYO18B)	0.039954	-1.64353	0.160813	0.872376	0.982527	0.160641
RNAseq	Whole Blood	Day 7	gene7791 (ZYX)	-0.00425777	10.1284	-0.160705	0.872462	0.982527	-0.160532
RNAseq	Whole Blood	Day 7	gene55905 (RNF114)	-0.00485755	6.52427	-0.160589	0.872552	0.982527	-0.160418
RNAseq	Whole Blood	Day 7	gene102465513 (MIR6852)	-0.00632932	6.02493	-0.160566	0.872574	0.982527	-0.16039
RNAseq	Whole Blood	Day 7	gene5290 (PIK3CA)	-0.00497404	5.70356	-0.160496	0.872624	0.982527	-0.160326
RNAseq	Whole Blood	Day 7	gene7837 (PXDN)	-0.030364	-0.559423	-0.160468	0.87265	0.982527	-0.160294
RNAseq	Whole Blood	Day 7	gene105376851 (NA)	-0.0290024	-0.522883	-0.160253	0.872823	0.982527	-0.160074
RNAseq	Whole Blood	Day 7	gene6584 (SLC22A5)	0.00938075	2.82049	0.160174	0.872879	0.982527	0.160003
RNAseq	Whole Blood	Day 7	gene203427 (SLC25A43)	0.00844705	3.13259	0.160042	0.872985	0.982527	0.159868
RNAseq	Whole Blood	Day 7	gene11190 (CEP250)	0.00428026	6.71387	0.16004	0.872986	0.982527	0.159867
RNAseq	Whole Blood	Day 7	gene23380 (SRGAP2)	0.00688888	6.11697	0.159869	0.873119	0.982527	0.159698
RNAseq	Whole Blood	Day 7	gene131034 (CPNE4)	-0.0478249	-2.3025	-0.159821	0.873155	0.982527	-0.159652
RNAseq	Whole Blood	Day 7	gene11123 (RCAN3)	-0.00760249	6.08677	-0.159728	0.87323	0.982527	-0.159557
RNAseq	Whole Blood	Day 7	gene79703 (C11orf80)	0.00960595	2.98633	0.159699	0.87325	0.982527	0.159531
RNAseq	Whole Blood	Day 7	gene57228 (SMAGP)	0.0101121	2.55191	0.159548	0.87337	0.982527	0.15938
RNAseq	Whole Blood	Day 7	gene22880 (MORC2)	-0.00401899	6.00611	-0.159399	0.873489	0.982527	-0.159228
RNAseq	Whole Blood	Day 7	gene396 (ARHGDIA)	0.00342936	8.71953	0.159381	0.873502	0.982527	0.159211
RNAseq	Whole Blood	Day 7	gene59342 (SCPEP1)	-0.0063211	6.81182	-0.159123	0.873706	0.982527	-0.158952
RNAseq	Whole Blood	Day 7	gene90799 (CEP95)	-0.00566045	5.07024	-0.158694	0.874044	0.982527	-0.158524
RNAseq	Whole Blood	Day 7	gene57711 (ZNF529)	0.00792355	3.83029	0.158482	0.874207	0.982527	0.158317
RNAseq	Whole Blood	Day 7	gene27333 (GOLIM4)	-0.00785439	3.93263	-0.158276	0.874372	0.982527	-0.158107
RNAseq	Whole Blood	Day 7	gene4218 (RAB8A)	0.0036505	7.58218	0.157779	0.874764	0.982527	0.157611
RNAseq	Whole Blood	Day 7	gene51379 (CRLF3)	-0.00338902	7.1432	-0.157641	0.874871	0.982527	-0.157474
RNAseq	Whole Blood	Day 7	gene102723828 (LINC02506)	-0.0400757	-3.07267	-0.157525	0.874964	0.982527	-0.157357
RNAseq	Whole Blood	Day 7	gene80267 (EDEM3)	-0.00476854	6.09101	-0.157447	0.875023	0.982527	-0.157281
RNAseq	Whole Blood	Day 7	gene84809 (CROCCP2)	0.00576041	5.25369	0.157284	0.875155	0.982527	0.157114
RNAseq	Whole Blood	Day 7	gene54442 (KCTD5)	0.00387585	5.6053	0.15726	0.875174	0.982527	0.15709
RNAseq	Whole Blood	Day 7	gene105371932 (LOC105371932)	-0.013435	1.71318	-0.157212	0.875212	0.982527	-0.157042
RNAseq	Whole Blood	Day 7	gene23092 (ARHGAP26)	-0.00422266	8.25091	-0.157112	0.87529	0.982527	-0.156943
RNAseq	Whole Blood	Day 7	gene8776 (MTMR1)	-0.00355472	6.17899	-0.15703	0.875352	0.982527	-0.156864
RNAseq	Whole Blood	Day 7	gene100507404 (TMLHE-AS1)	0.0383417	-1.48235	0.156762	0.875562	0.982527	0.156598
RNAseq	Whole Blood	Day 7	gene1500 (CTNND1)	-0.00730404	5.72631	-0.156606	0.875689	0.982527	-0.156436
RNAseq	Whole Blood	Day 7	gene23334 (SZT2)	0.00425278	6.99337	0.156529	0.875749	0.982527	0.156361
RNAseq	Whole Blood	Day 7	gene114984 (FLYWCH2)	0.00752392	3.58871	0.156356	0.875884	0.982527	0.156189
RNAseq	Whole Blood	Day 7	gene56829 (ZC3HAV1)	0.00469778	7.77752	0.156235	0.87598	0.982527	0.156067
RNAseq	Whole Blood	Day 7	gene142940 (TRUB1)	-0.00928079	2.62067	-0.156111	0.87607	0.982527	-0.155953
RNAseq	Whole Blood	Day 7	gene1512 (CTSH)	-0.00681464	7.05129	-0.156036	0.876137	0.982527	-0.155868
RNAseq	Whole Blood	Day 7	gene56475 (RPRM)	-0.0513859	-3.30634	-0.155958	0.876196	0.982527	-0.155793
RNAseq	Whole Blood	Day 7	gene386758 (ZNF582-AS1)	-0.016101	0.58787	-0.155889	0.876252	0.982527	-0.155723
RNAseq	Whole Blood	Day 7	gene9185 (REPS2)	0.00674039	5.70748	0.155651	0.876438	0.982527	0.155486
RNAseq	Whole Blood	Day 7	gene79713 (IGFLR1)	0.00537323	5.94055	0.155509	0.87655	0.982527	0.155345
RNAseq	Whole Blood	Day 7	gene11044 (TENT4A)	0.00510893	5.40544	0.1555	0.876558	0.982527	0.155335
RNAseq	Whole Blood	Day 7	gene3148 (HMGB2)	0.00687929	7.3328	0.155313	0.876707	0.982527	0.155145
RNAseq	Whole Blood	Day 7	gene55591 (VEZT)	0.00513326	4.73442	0.155223	0.876773	0.982527	0.155061
RNAseq	Whole Blood	Day 7	gene8451 (CUL4A)	-0.00362389	6.53553	-0.155226	0.876774	0.982527	-0.15506
RNAseq	Whole Blood	Day 7	gene4214 (MAP3K1)	-0.00476936	7.90246	-0.155203	0.876794	0.982527	-0.155035
RNAseq	Whole Blood	Day 7	gene930 (CD19)	0.00887118	4.31801	0.155159	0.876828	0.982527	0.154992
RNAseq	Whole Blood	Day 7	gene23467 (NPTXR)	0.0085032	3.5955	0.155083	0.876887	0.982527	0.154917
RNAseq	Whole Blood	Day 7	gene22904 (SBNO2)	0.00479889	8.21128	0.155036	0.876923	0.982527	0.154871
RNAseq	Whole Blood	Day 7	gene5822 (PWP2)	0.0132671	1.41861	0.154877	0.87705	0.982527	0.15471
RNAseq	Whole Blood	Day 7	gene30851 (TAX1BP3)	-0.00519901	4.92456	-0.154805	0.877107	0.982527	-0.154638
RNAseq	Whole Blood	Day 7	gene9997 (SCO2)	-0.0122081	7.47647	-0.154718	0.877173	0.982527	-0.154554
RNAseq	Whole Blood	Day 7	gene3627 (CXCL10)	-0.0352196	0.75846	-0.154703	0.877186	0.982527	-0.154538
RNAseq	Whole Blood	Day 7	gene6497 (SKI)	0.00536253	7.57442	0.154685	0.877199	0.982527	0.154521
RNAseq	Whole Blood	Day 7	gene148534 (TLCD4)	0.0184807	1.12093	0.154569	0.877294	0.982527	0.154401
RNAseq	Whole Blood	Day 7	gene93349 (SP140L)	-0.00576702	5.96498	-0.154562	0.877297	0.982527	-0.154397
RNAseq	Whole Blood	Day 7	gene5074 (PAWR)	-0.0124066	2.059	-0.154493	0.87735	0.982527	-0.154329
RNAseq	Whole Blood	Day 7	gene9962 (SLC23A2)	0.00559183	5.97818	0.15427	0.877527	0.982527	0.154105
RNAseq	Whole Blood	Day 7	gene7220 (TRPC1)	-0.0177764	0.776034	-0.154232	0.877555	0.982527	-0.15407
RNAseq	Whole Blood	Day 7	gene23151 (GRAMD4)	-0.00645304	5.87197	-0.15416	0.877615	0.982527	-0.153994
RNAseq	Whole Blood	Day 7	gene8515 (ITGA10)	0.0142371	1.72971	0.153897	0.877818	0.982527	0.153736
RNAseq	Whole Blood	Day 7	gene9497 (SLC4A7)	0.00604727	4.66451	0.153825	0.877876	0.982527	0.153662
RNAseq	Whole Blood	Day 7	gene8330 (H2AC15)	0.0289278	-0.216273	0.153705	0.877972	0.982527	0.153541
RNAseq	Whole Blood	Day 7	gene375035 (SFT2D2)	0.0121612	3.15792	0.153639	0.878021	0.982527	0.153479
RNAseq	Whole Blood	Day 7	gene23600 (AMACR)	-0.00899605	3.28384	-0.153438	0.878181	0.982527	-0.153276
RNAseq	Whole Blood	Day 7	gene641977 (SEPTIN7P2)	-0.00894426	3.23832	-0.153275	0.87831	0.982527	-0.153112
RNAseq	Whole Blood	Day 7	gene53347 (UBASH3A)	-0.00631077	5.62326	-0.153163	0.878399	0.982527	-0.152999
RNAseq	Whole Blood	Day 7	gene9855 (FARP2)	-0.0088716	3.11915	-0.152939	0.878575	0.982527	-0.152776
RNAseq	Whole Blood	Day 7	gene1495 (CTNNA1)	0.00455249	6.98641	0.152835	0.878658	0.982527	0.15267
RNAseq	Whole Blood	Day 7	gene360226 (PRSS41)	0.0275486	-0.560029	0.152713	0.878753	0.982527	0.15255
RNAseq	Whole Blood	Day 7	gene3454 (IFNAR1)	0.00501783	7.31124	0.152699	0.878764	0.982527	0.152536
RNAseq	Whole Blood	Day 7	gene25966 (C2CD2)	-0.00841609	3.26882	-0.152569	0.878865	0.982527	-0.152408
RNAseq	Whole Blood	Day 7	gene5463 (POU6F1)	0.00713081	4.41291	0.152562	0.878873	0.982527	0.152398
RNAseq	Whole Blood	Day 7	gene79838 (TMC5)	0.0236344	-0.25747	0.152403	0.878998	0.982527	0.15224
RNAseq	Whole Blood	Day 7	gene158293 (FAM120AOS)	0.00346683	5.85498	0.152349	0.879038	0.982527	0.152189
RNAseq	Whole Blood	Day 7	gene56262 (LRRC8A)	-0.00441376	5.62616	-0.152339	0.879047	0.982527	-0.152178
RNAseq	Whole Blood	Day 7	gene6429 (SRSF4)	0.00288525	7.14502	0.152266	0.879106	0.982527	0.152103
RNAseq	Whole Blood	Day 7	gene221438 (TREML5P)	-0.0341992	-1.4021	-0.152141	0.879204	0.982527	-0.151978
RNAseq	Whole Blood	Day 7	gene3394 (IRF8)	0.00631253	6.8959	0.152119	0.879222	0.982527	0.151956
RNAseq	Whole Blood	Day 7	gene5691 (PSMB3)	-0.00511094	6.33169	-0.152053	0.879272	0.982527	-0.151892
RNAseq	Whole Blood	Day 7	gene4257 (MGST1)	0.0110713	3.07226	0.151865	0.879421	0.982527	0.151703
RNAseq	Whole Blood	Day 7	gene708 (C1QBP)	-0.00512923	5.56645	-0.151722	0.87953	0.982527	-0.151565
RNAseq	Whole Blood	Day 7	gene2124 (EVI2B)	-0.00498285	9.86153	-0.15148	0.879723	0.982527	-0.151321
RNAseq	Whole Blood	Day 7	gene400713 (ZNF880)	0.00855616	2.85081	0.151374	0.879808	0.982527	0.151212
RNAseq	Whole Blood	Day 7	gene7384 (UQCRC1)	-0.00422702	6.38537	-0.151362	0.879818	0.982527	-0.1512
RNAseq	Whole Blood	Day 7	gene55729 (ATF7IP)	-0.00423292	7.43158	-0.151324	0.879845	0.982527	-0.151166
RNAseq	Whole Blood	Day 7	gene25801 (GCA)	-0.00629528	8.04767	-0.151112	0.880014	0.982527	-0.150951
RNAseq	Whole Blood	Day 7	gene3557 (IL1RN)	0.00738842	6.35719	0.15093	0.880158	0.982527	0.150769
RNAseq	Whole Blood	Day 7	gene114769 (CARD16)	-0.00628936	6.58388	-0.150714	0.880327	0.982527	-0.150555
RNAseq	Whole Blood	Day 7	gene5297 (PI4KA)	0.0037621	7.73752	0.150696	0.880342	0.982527	0.150536
RNAseq	Whole Blood	Day 7	gene440352 (SNX29P2)	-0.0111402	2.48787	-0.15064	0.880387	0.982527	-0.150479
RNAseq	Whole Blood	Day 7	gene85236 (H2BC12)	-0.00613053	5.37109	-0.150639	0.880388	0.982527	-0.150478
RNAseq	Whole Blood	Day 7	gene22984 (PDCD11)	-0.0042039	6.07864	-0.150544	0.880459	0.982527	-0.150387
RNAseq	Whole Blood	Day 7	gene27327 (TNRC6A)	-0.00396466	6.65067	-0.150516	0.880484	0.982527	-0.150356
RNAseq	Whole Blood	Day 7	gene57153 (SLC44A2)	-0.0029574	9.38046	-0.150484	0.880509	0.982527	-0.150324
RNAseq	Whole Blood	Day 7	gene79800 (CARF)	-0.00928617	3.28062	-0.150426	0.880552	0.982527	-0.15027
RNAseq	Whole Blood	Day 7	gene55966 (AJAP1)	-0.0215191	0.139497	-0.150428	0.880554	0.982527	-0.150267
RNAseq	Whole Blood	Day 7	gene54842 (MFSD6)	0.00416196	5.40657	0.150382	0.88059	0.982527	0.150221
RNAseq	Whole Blood	Day 7	gene26960 (NBEA)	0.0116076	1.99048	0.150378	0.880593	0.982527	0.150218
RNAseq	Whole Blood	Day 7	gene728489 (DNLZ)	-0.00843325	3.35219	-0.150347	0.880617	0.982527	-0.150187
RNAseq	Whole Blood	Day 7	gene4701 (NDUFA7)	0.00608541	4.15043	0.150336	0.880626	0.982527	0.150176
RNAseq	Whole Blood	Day 7	gene9399 (STOML1)	-0.0102528	2.58565	-0.150248	0.880692	0.982527	-0.150092
RNAseq	Whole Blood	Day 7	gene9736 (USP34)	-0.00365393	8.06747	-0.150241	0.880699	0.982527	-0.150083
RNAseq	Whole Blood	Day 7	gene55364 (IMPACT)	-0.00691378	3.94867	-0.150165	0.880759	0.982527	-0.150007
RNAseq	Whole Blood	Day 7	gene8969 (H2AC11)	-0.0162946	1.27204	-0.150153	0.88077	0.982527	-0.149993
RNAseq	Whole Blood	Day 7	gene79774 (GRTP1)	-0.0259488	-0.719033	-0.150149	0.880772	0.982527	-0.14999
RNAseq	Whole Blood	Day 7	gene253558 (LCLAT1)	0.00713816	3.52597	0.150101	0.880812	0.982527	0.14994
RNAseq	Whole Blood	Day 7	gene2182 (ACSL4)	0.00424988	6.68829	0.149629	0.881182	0.982531	0.149471
RNAseq	Whole Blood	Day 7	gene115704 (EVI5L)	0.00520711	4.52543	0.149478	0.881302	0.982531	0.149319
RNAseq	Whole Blood	Day 7	gene400761 (LRRC8C-DT)	0.0200467	0.197834	0.149391	0.881367	0.982531	0.149236
RNAseq	Whole Blood	Day 7	gene253650 (ANKRD18A)	-0.0143761	0.856062	-0.149199	0.881522	0.982531	-0.14904
RNAseq	Whole Blood	Day 7	gene57593 (EBF4)	0.013529	1.66611	0.14919	0.88153	0.982531	0.14903
RNAseq	Whole Blood	Day 7	gene101928307 (LOC101928307)	-0.0318843	-1.4725	-0.149072	0.881624	0.982531	-0.148911
RNAseq	Whole Blood	Day 7	gene6227 (RPS21)	-0.00607229	7.00824	-0.14904	0.881647	0.982531	-0.148882
RNAseq	Whole Blood	Day 7	gene164118 (TTC24)	-0.00925243	2.97587	-0.148907	0.881754	0.982531	-0.148746
RNAseq	Whole Blood	Day 7	gene80714 (PBX4)	0.00883959	3.31878	0.148892	0.881765	0.982531	0.148732
RNAseq	Whole Blood	Day 7	gene7039 (TGFA)	-0.00914978	4.61208	-0.148851	0.881796	0.982531	-0.148693
RNAseq	Whole Blood	Day 1	gene23526 (ARHGAP45)	0.000777018	10.2571	0.0349299	0.972165	0.982661	0.0348934
RNAseq	Whole Blood	Day 7	gene100505876 (CEBPZOS)	0.00685167	4.44608	0.148573	0.882013	0.982663	0.148418
RNAseq	Whole Blood	Day 28	gene57464 (STRIP2)	-0.0240102	-0.184902	-0.161489	0.871845	0.982702	-0.161315
RNAseq	Whole Blood	Day 7	gene648791 (PPP1R3G)	0.0273157	-0.900076	0.148351	0.882189	0.982749	0.148195
RNAseq	Whole Blood	Day 28	gene25998 (IBTK)	0.00585716	5.30993	0.161235	0.872046	0.982791	0.161061
RNAseq	Whole Blood	Day 28	gene57684 (ZBTB26)	0.0110374	2.36353	0.161024	0.872209	0.982791	0.160853
RNAseq	Whole Blood	Day 28	gene8100 (IFT88)	0.00887486	3.11862	0.161016	0.872218	0.982791	0.160842
RNAseq	Whole Blood	Day 7	gene196264 (MPZL3)	0.00670176	6.48056	0.147841	0.882592	0.982947	0.147684
RNAseq	Whole Blood	Day 7	gene1265 (CNN2)	-0.0034765	9.79573	-0.14769	0.882712	0.982947	-0.147532
RNAseq	Whole Blood	Day 7	gene7581 (ZNF33A)	0.00481299	7.18482	0.147408	0.882935	0.982947	0.14725
RNAseq	Whole Blood	Day 7	gene114899 (C1QTNF3)	-0.0116523	1.82534	-0.147267	0.883042	0.982947	-0.147114
RNAseq	Whole Blood	Day 7	gene114822 (RHPN1)	-0.00944522	4.01402	-0.147106	0.883172	0.982947	-0.146949
RNAseq	Whole Blood	Day 7	gene100616259 (MIR378I)	-0.0139517	1.57526	-0.147023	0.883238	0.982947	-0.146865
RNAseq	Whole Blood	Day 7	gene214 (ALCAM)	0.00607367	4.66902	0.146829	0.883391	0.982947	0.146672
RNAseq	Whole Blood	Day 7	gene4897 (NRCAM)	-0.0172023	1.36402	-0.146652	0.883531	0.982947	-0.146494
RNAseq	Whole Blood	Day 7	gene100126317 (MIR374B)	0.0361078	-1.18717	0.146553	0.883602	0.982947	0.146405
RNAseq	Whole Blood	Day 7	gene23247 (KIAA0556)	-0.00504601	5.60747	-0.146352	0.883765	0.982947	-0.146198
RNAseq	Whole Blood	Day 7	gene5018 (OXA1L)	0.00339894	7.16336	0.146344	0.883774	0.982947	0.146187
RNAseq	Whole Blood	Day 7	gene2621 (GAS6)	0.0122197	3.01951	0.145822	0.884184	0.982947	0.145668
RNAseq	Whole Blood	Day 7	gene90485 (ZNF835)	-0.0142404	1.17189	-0.145782	0.884217	0.982947	-0.145626
RNAseq	Whole Blood	Day 7	gene124491 (TMEM170A)	0.00470583	5.33705	0.145754	0.884235	0.982947	0.145602
RNAseq	Whole Blood	Day 7	gene23564 (DDAH2)	0.00635195	4.1342	0.145704	0.884277	0.982947	0.14555
RNAseq	Whole Blood	Day 7	gene8871 (SYNJ2)	-0.00584539	4.9597	-0.145615	0.884348	0.982947	-0.145459
RNAseq	Whole Blood	Day 7	gene2475 (MTOR)	0.00425064	6.52966	0.145471	0.884459	0.982947	0.145319
RNAseq	Whole Blood	Day 7	gene28522 (TRDJ1)	-0.0119792	2.97484	-0.145437	0.884489	0.982947	-0.145281
RNAseq	Whole Blood	Day 7	gene26043 (UBXN7)	-0.00684356	5.28613	-0.145346	0.884558	0.982947	-0.145193
RNAseq	Whole Blood	Day 7	gene5713 (PSMD7)	-0.00380904	5.86188	-0.145278	0.884613	0.982947	-0.145124
RNAseq	Whole Blood	Day 7	gene1808 (DPYSL2)	0.00788578	6.72455	0.145199	0.884677	0.982947	0.145043
RNAseq	Whole Blood	Day 7	gene83692 (CD99L2)	-0.00424428	5.39197	-0.144988	0.884843	0.982947	-0.144833
RNAseq	Whole Blood	Day 7	gene9315 (NREP)	-0.00716915	3.46007	-0.144717	0.885058	0.982947	-0.14456
RNAseq	Whole Blood	Day 7	gene116985 (ARAP1)	0.00233051	9.94076	0.144636	0.88512	0.982947	0.144482
RNAseq	Whole Blood	Day 7	gene80231 (CXorf21)	-0.00595543	5.33335	-0.1446	0.885147	0.982947	-0.144448
RNAseq	Whole Blood	Day 7	gene79443 (FYCO1)	-0.00448503	6.1082	-0.144533	0.885201	0.982947	-0.144379
RNAseq	Whole Blood	Day 7	gene339803 (LOC339803)	-0.0110824	1.90113	-0.144508	0.885218	0.982947	-0.144357
RNAseq	Whole Blood	Day 7	gene25934 (NIPSNAP3A)	-0.00788671	3.24048	-0.14425	0.885424	0.982947	-0.144097
RNAseq	Whole Blood	Day 7	gene163786 (SASS6)	0.0094835	2.43351	0.144232	0.885435	0.982947	0.144083
RNAseq	Whole Blood	Day 7	gene57139 (RGL3)	0.0179238	1.44154	0.144214	0.885454	0.982947	0.144059
RNAseq	Whole Blood	Day 7	gene3955 (LFNG)	-0.00484972	7.87153	-0.144069	0.885567	0.982947	-0.143915
RNAseq	Whole Blood	Day 7	gene85439 (STON2)	0.0109563	3.97102	0.144054	0.885581	0.982947	0.143898
RNAseq	Whole Blood	Day 7	gene8345 (H2BC9)	-0.0123352	2.19688	-0.143922	0.885684	0.982947	-0.143768
RNAseq	Whole Blood	Day 7	gene9302 (SNORD26)	-0.0248196	-0.796786	-0.143831	0.885749	0.982947	-0.143686
RNAseq	Whole Blood	Day 7	gene115207 (KCTD12)	0.00716591	7.41046	0.143775	0.8858	0.982947	0.14362
RNAseq	Whole Blood	Day 28	gene23637 (RABGAP1)	0.00373191	5.79763	0.16054	0.87259	0.982977	0.160369
RNAseq	Whole Blood	Day 28	gene1955 (MEGF9)	-0.00501613	8.83065	-0.160503	0.872622	0.982977	-0.160329
RNAseq	Whole Blood	Day 28	gene22884 (WDR37)	0.00369933	6.31148	0.160431	0.872678	0.982977	0.160258
RNAseq	Whole Blood	Day 7	gene8543 (LMO4)	0.00435442	5.1653	0.143409	0.886088	0.983073	0.143256
RNAseq	Whole Blood	Day 7	gene374899 (ZNF829)	0.00932851	2.22262	0.143208	0.886242	0.983073	0.143061
RNAseq	Whole Blood	Day 7	gene6498 (SKIL)	0.00651663	4.52233	0.143175	0.886271	0.983073	0.143024
RNAseq	Whole Blood	Day 7	gene22973 (LAMB2P1)	0.014788	1.02413	0.143126	0.886307	0.983073	0.142979
RNAseq	Whole Blood	Day 7	gene201266 (SLC39A11)	0.00567843	4.5194	0.142966	0.886437	0.983109	0.142814
RNAseq	Whole Blood	Day 7	gene283149 (BCL9L)	-0.00430445	8.37033	-0.142632	0.886701	0.983128	-0.14248
RNAseq	Whole Blood	Day 7	gene5273 (SERPINB10)	0.0154719	0.238695	0.142564	0.886754	0.983128	0.142412
RNAseq	Whole Blood	Day 7	gene55621 (TRMT1)	-0.00487476	5.40103	-0.142361	0.886914	0.983128	-0.14221
RNAseq	Whole Blood	Day 7	gene103625681 (LLPH-DT)	0.0199549	-0.836137	0.142362	0.886916	0.983128	0.142208
RNAseq	Whole Blood	Day 7	gene9891 (NUAK1)	-0.0218383	-0.381584	-0.141862	0.887309	0.983128	-0.14171
RNAseq	Whole Blood	Day 7	gene79885 (HDAC11)	-0.00889552	2.78592	-0.141708	0.887428	0.983128	-0.14156
RNAseq	Whole Blood	Day 7	gene170482 (CLEC4C)	-0.0125147	2.30605	-0.14144	0.887644	0.983128	-0.141287
RNAseq	Whole Blood	Day 7	gene3689 (ITGB2)	-0.00357841	11.3631	-0.14138	0.88769	0.983128	-0.141228
RNAseq	Whole Blood	Day 7	gene9762 (LZTS3)	0.0117157	2.1562	0.141273	0.887775	0.983128	0.141121
RNAseq	Whole Blood	Day 7	gene9619 (ABCG1)	-0.0114647	6.03211	-0.141056	0.887945	0.983128	-0.140905
RNAseq	Whole Blood	Day 7	gene387707 (CC2D2B)	-0.0196269	0.10319	-0.141034	0.88796	0.983128	-0.140886
RNAseq	Whole Blood	Day 7	gene6785 (ELOVL4)	-0.0161115	0.755257	-0.141033	0.887964	0.983128	-0.140881
RNAseq	Whole Blood	Day 7	gene79180 (EFHD2)	-0.00392387	9.90167	-0.140916	0.888055	0.983128	-0.140766
RNAseq	Whole Blood	Day 7	gene113730 (KLHDC7B)	-0.00917108	3.46829	-0.140737	0.888195	0.983128	-0.140588
RNAseq	Whole Blood	Day 7	gene5515 (PPP2CA)	-0.00353478	6.8546	-0.140653	0.888263	0.983128	-0.140503
RNAseq	Whole Blood	Day 7	gene23166 (STAB1)	0.00889162	7.33181	0.140638	0.888275	0.983128	0.140488
RNAseq	Whole Blood	Day 7	gene23761 (PISD)	-0.004007	7.65329	-0.140637	0.888275	0.983128	-0.140487
RNAseq	Whole Blood	Day 7	gene64781 (CERK)	0.0033157	7.63781	0.140475	0.888403	0.983128	0.140325
RNAseq	Whole Blood	Day 7	gene282974 (STK32C)	0.00726787	3.86337	0.140357	0.888497	0.983128	0.140206
RNAseq	Whole Blood	Day 7	gene2184 (FAH)	0.00677478	3.22343	0.140254	0.888578	0.983128	0.140104
RNAseq	Whole Blood	Day 7	gene51752 (ERAP1)	-0.00431863	7.30323	-0.140244	0.888586	0.983128	-0.140093
RNAseq	Whole Blood	Day 7	gene9053 (MAP7)	0.010796	2.82568	0.14021	0.888613	0.983128	0.140059
RNAseq	Whole Blood	Day 28	gene150275 (CCDC117)	0.00557471	5.2714	0.160115	0.872926	0.983146	0.159943
RNAseq	Whole Blood	Day 28	gene155435 (RBM33)	-0.0045887	7.51715	-0.159945	0.87306	0.983186	-0.159773
RNAseq	Whole Blood	Day 28	gene105374013 (LOC105374013)	0.0113366	2.67644	0.159635	0.873304	0.98329	0.159463
RNAseq	Whole Blood	Day 28	gene83786 (FRMD8)	-0.00361678	6.70314	-0.159581	0.873348	0.98329	-0.159407
RNAseq	Whole Blood	Day 7	gene9957 (HS3ST1)	0.0187065	0.429982	0.139814	0.888925	0.983302	0.139665
RNAseq	Whole Blood	Day 7	gene5684 (PSMA3)	0.00633423	5.0283	0.139757	0.888967	0.983302	0.139612
RNAseq	Whole Blood	Day 7	gene128866 (CHMP4B)	-0.0039983	7.63141	-0.139515	0.88916	0.98333	-0.139367
RNAseq	Whole Blood	Day 7	gene54998 (AURKAIP1)	0.00457563	6.05234	0.139251	0.88937	0.98333	0.139102
RNAseq	Whole Blood	Day 7	gene64595 (TTTY15)	-0.00553463	-1.10393	-0.139127	0.889454	0.98333	-0.138995
RNAseq	Whole Blood	Day 7	gene5873 (RAB27A)	-0.00452835	7.12062	-0.139128	0.889466	0.98333	-0.13898
RNAseq	Whole Blood	Day 7	gene23175 (LPIN1)	0.00370124	5.97212	0.139078	0.889506	0.98333	0.13893
RNAseq	Whole Blood	Day 7	gene506 (ATP5F1B)	-0.00354693	8.2068	-0.138928	0.889624	0.98333	-0.13878
RNAseq	Whole Blood	Day 7	gene5212 (VIT)	-0.0276157	-1.05688	-0.138587	0.889891	0.98333	-0.138442
RNAseq	Whole Blood	Day 7	gene4131 (MAP1B)	0.0352297	-1.49003	0.138496	0.889965	0.98333	0.138349
RNAseq	Whole Blood	Day 7	gene4862 (NPAS2)	0.0155787	1.37356	0.13849	0.889971	0.98333	0.138341
RNAseq	Whole Blood	Day 7	gene23032 (USP33)	0.00400623	5.96271	0.13848	0.889974	0.98333	0.138337
RNAseq	Whole Blood	Day 7	gene1453 (CSNK1D)	-0.00272949	8.23489	-0.138262	0.89015	0.98339	-0.138115
RNAseq	Whole Blood	Day 7	gene733 (C8G)	0.0287291	-1.03425	0.138076	0.890293	0.98339	0.137933
RNAseq	Whole Blood	Day 7	gene6483 (ST3GAL2)	0.00436318	7.13945	0.137983	0.89037	0.98339	0.137836
RNAseq	Whole Blood	Day 7	gene4815 (NINJ2)	-0.00681687	4.41143	-0.137919	0.890421	0.98339	-0.137772
RNAseq	Whole Blood	Day 28	gene401105 (FLJ42393)	0.02962	-0.243895	0.159003	0.8738	0.983558	0.158834
RNAseq	Whole Blood	Day 28	gene57761 (TRIB3)	0.00851169	3.27243	0.158908	0.873876	0.983558	0.158737
RNAseq	Whole Blood	Day 28	gene11010 (GLIPR1)	0.0045452	7.53498	0.158816	0.873949	0.983558	0.158645
RNAseq	Whole Blood	Day 28	gene8772 (FADD)	-0.00547062	5.27559	-0.15851	0.874191	0.983558	-0.158338
RNAseq	Whole Blood	Day 28	gene162239 (ZFP1)	-0.00894102	2.87867	-0.158182	0.874448	0.983558	-0.158011
RNAseq	Whole Blood	Day 28	gene5163 (PDK1)	-0.00630883	4.747	-0.158164	0.874463	0.983558	-0.157993
RNAseq	Whole Blood	Day 28	gene54475 (NLE1)	-0.00843119	3.26131	-0.158132	0.874488	0.983558	-0.157961
RNAseq	Whole Blood	Day 28	gene23384 (SPECC1L)	-0.00362305	6.17856	-0.158043	0.874558	0.983558	-0.157872
RNAseq	Whole Blood	Day 28	gene203427 (SLC25A43)	0.00814702	3.13259	0.157911	0.874665	0.983558	0.157735
RNAseq	Whole Blood	Day 28	gene128178 (EDARADD)	-0.0114808	2.13171	-0.157773	0.87477	0.983558	-0.157603
RNAseq	Whole Blood	Day 28	gene79671 (NLRX1)	-0.00711183	5.20185	-0.157678	0.874845	0.983558	-0.157508
RNAseq	Whole Blood	Day 28	gene148808 (MFSD4A)	-0.0257936	-0.175897	-0.157669	0.874853	0.983558	-0.157497
RNAseq	Whole Blood	Day 28	gene9712 (USP6NL)	0.00691551	3.90443	0.157655	0.874863	0.983558	0.157485
RNAseq	Whole Blood	Day 7	gene50512 (PODXL2)	0.0117284	1.42259	0.137045	0.89111	0.983589	0.1369
RNAseq	Whole Blood	Day 7	gene9091 (PIGQ)	0.00507413	4.91635	0.136933	0.891198	0.983589	0.136788
RNAseq	Whole Blood	Day 7	gene6672 (SP100)	0.00333579	8.13577	0.136676	0.891402	0.983589	0.13653
RNAseq	Whole Blood	Day 7	gene200958 (MUC20)	-0.0190166	0.156195	-0.136594	0.891468	0.983589	-0.136447
RNAseq	Whole Blood	Day 7	gene57696 (DDX55)	-0.00509268	4.70862	-0.136478	0.891559	0.983589	-0.136332
RNAseq	Whole Blood	Day 7	gene10576 (CCT2)	-0.00437578	5.89188	-0.136347	0.891658	0.983589	-0.136206
RNAseq	Whole Blood	Day 7	gene27344 (PCSK1N)	0.0129106	2.46001	0.136206	0.891773	0.983589	0.136061
RNAseq	Whole Blood	Day 7	gene7156 (TOP3A)	-0.00323551	5.84274	-0.136196	0.89178	0.983589	-0.136052
RNAseq	Whole Blood	Day 7	gene89866 (SEC16B)	0.0227528	-0.451335	0.13616	0.891809	0.983589	0.136016
RNAseq	Whole Blood	Day 7	gene53635 (PTOV1)	0.00455385	6.18215	0.136159	0.891809	0.983589	0.136015
RNAseq	Whole Blood	Day 7	gene3720 (JARID2)	0.00336187	7.52879	0.136151	0.891816	0.983589	0.136006
RNAseq	Whole Blood	Day 7	gene116443 (GRIN3A)	-0.023362	0.0381643	-0.136024	0.891916	0.983589	-0.13588
RNAseq	Whole Blood	Day 7	gene51063 (CALHM2)	-0.00526595	6.21817	-0.135974	0.891958	0.983589	-0.135827
RNAseq	Whole Blood	Day 7	gene143570 (XRRA1)	0.0062427	3.29193	0.13595	0.891976	0.983589	0.135804
RNAseq	Whole Blood	Day 28	gene8174 (MADCAM1)	-0.0256446	0.191174	-0.157455	0.875021	0.983614	-0.157284
RNAseq	Whole Blood	Day 28	gene5775 (PTPN4)	0.00570976	6.09859	0.157343	0.875109	0.983614	0.157172
RNAseq	Whole Blood	Day 1	gene11067 (DEPP1)	0.00747406	-0.932444	0.033589	0.973233	0.983642	0.033554
RNAseq	Whole Blood	Day 1	gene1992 (SERPINB1)	-0.000916671	7.71697	-0.033417	0.97337	0.983681	-0.033382
RNAseq	Whole Blood	Day 28	gene27239 (GPR162)	0.00787722	4.57469	0.156927	0.875436	0.983691	0.156757
RNAseq	Whole Blood	Day 28	gene7627 (ZNF75A)	0.00707719	4.36146	0.1569	0.875457	0.983691	0.156731
RNAseq	Whole Blood	Day 28	gene151651 (EFHB)	0.0353716	-1.29032	0.15685	0.875495	0.983691	0.156683
RNAseq	Whole Blood	Day 28	gene128611 (ZNF831)	0.00507215	6.05453	0.156756	0.875571	0.983691	0.156587
RNAseq	Whole Blood	Day 7	gene116984 (ARAP2)	0.00482924	5.97528	0.13563	0.892228	0.983759	0.135485
RNAseq	Whole Blood	Day 7	gene145773 (FAM81A)	0.021246	-0.579457	0.135409	0.892399	0.983839	0.135269
RNAseq	Whole Blood	Day 1	gene4077 (NBR1)	0.000507044	7.80918	0.0328242	0.973842	0.983971	0.0327896
RNAseq	Whole Blood	Day 1	gene7111 (TMOD1)	0.00318295	4.90294	0.0327531	0.973899	0.983971	0.0327184
RNAseq	Whole Blood	Day 1	gene10870 (HCST)	-0.001012	6.26804	-0.0326866	0.973952	0.983971	-0.0326526
RNAseq	Whole Blood	Day 28	gene284161 (GDPD1)	-0.0157909	1.00422	-0.156097	0.876086	0.983972	-0.155933
RNAseq	Whole Blood	Day 28	gene80790 (CMIP)	-0.00458691	7.94106	-0.155958	0.876199	0.983972	-0.155789
RNAseq	Whole Blood	Day 28	gene84447 (SYVN1)	-0.00388928	6.77966	-0.155531	0.876536	0.983972	-0.155362
RNAseq	Whole Blood	Day 28	gene3538 (IGLC2)	-0.0248903	6.39764	-0.155351	0.876678	0.983972	-0.155182
RNAseq	Whole Blood	Day 28	gene3033 (HADH)	-0.00633458	3.8806	-0.155319	0.876703	0.983972	-0.15515
RNAseq	Whole Blood	Day 28	gene4627 (MYH9)	-0.00307333	11.8334	-0.15531	0.876709	0.983972	-0.155143
RNAseq	Whole Blood	Day 28	gene84795 (PYROXD2)	-0.00802245	4.01419	-0.155265	0.876744	0.983972	-0.155098
RNAseq	Whole Blood	Day 28	gene407738 (TAFA1)	0.0230771	0.0169499	0.15504	0.876921	0.983972	0.154874
RNAseq	Whole Blood	Day 28	gene6431 (SRSF6)	-0.00449156	7.05295	-0.154831	0.877086	0.983972	-0.154665
RNAseq	Whole Blood	Day 28	gene439965 (SHLD2P3)	-0.0327318	-1.32139	-0.154705	0.877187	0.983972	-0.154536
RNAseq	Whole Blood	Day 28	gene390598 (SKOR1)	0.0298461	-0.860241	0.154589	0.877274	0.983972	0.154425
RNAseq	Whole Blood	Day 28	gene4208 (MEF2C)	0.0050406	6.25002	0.154419	0.87741	0.983972	0.154253
RNAseq	Whole Blood	Day 28	gene60672 (MIIP)	-0.0049573	5.31293	-0.154189	0.877591	0.983972	-0.154024
RNAseq	Whole Blood	Day 28	gene8870 (IER3)	-0.0141087	1.47368	-0.154128	0.877639	0.983972	-0.153963
RNAseq	Whole Blood	Day 28	gene100423062 (IGLL5)	-0.0262273	5.96878	-0.154088	0.877673	0.983972	-0.15392
RNAseq	Whole Blood	Day 28	gene4052 (LTBP1)	0.0101429	3.97286	0.154084	0.877677	0.983972	0.153915
RNAseq	Whole Blood	Day 28	gene51258 (MRPL51)	-0.00447769	5.10775	-0.154009	0.877734	0.983972	-0.153843
RNAseq	Whole Blood	Day 28	gene54555 (DDX49)	-0.00434259	5.16751	-0.153947	0.877781	0.983972	-0.153782
RNAseq	Whole Blood	Day 28	gene65980 (BRD9)	0.00461851	5.65708	0.153788	0.877912	0.983972	0.153617
RNAseq	Whole Blood	Day 28	gene92106 (OXNAD1)	-0.00586494	6.19321	-0.153769	0.877923	0.983972	-0.153602
RNAseq	Whole Blood	Day 28	gene196513 (DCP1B)	-0.00650379	3.89455	-0.153734	0.877952	0.983972	-0.153566
RNAseq	Whole Blood	Day 28	gene92181 (UBTD2)	0.00796326	3.21066	0.153636	0.878029	0.983972	0.153469
RNAseq	Whole Blood	Day 28	gene1951 (CELSR3)	-0.00826775	2.87617	-0.15357	0.87808	0.983972	-0.153403
RNAseq	Whole Blood	Day 28	gene64386 (MMP25)	0.00592432	10.0575	0.153383	0.878227	0.983991	0.153218
RNAseq	Whole Blood	Day 28	gene8879 (SGPL1)	0.00356727	5.98775	0.153299	0.878293	0.983991	0.153133
RNAseq	Whole Blood	Day 28	gene539 (ATP5PO)	0.00535648	5.93159	0.153098	0.878451	0.984018	0.152934
RNAseq	Whole Blood	Day 28	gene57128 (LYRM4)	-0.00700753	3.58304	-0.152876	0.878626	0.984018	-0.152712
RNAseq	Whole Blood	Day 28	gene3949 (LDLR)	0.0120467	4.71699	0.152813	0.878677	0.984018	0.152647
RNAseq	Whole Blood	Day 28	gene25946 (ZNF385A)	-0.00691435	7.38397	-0.152624	0.878825	0.984018	-0.152459
RNAseq	Whole Blood	Day 28	gene2188 (FANCF)	-0.00613744	4.11737	-0.152616	0.87883	0.984018	-0.152453
RNAseq	Whole Blood	Day 28	gene83853 (ROPN1L)	0.00989087	3.05334	0.152519	0.878907	0.984018	0.152355
RNAseq	Whole Blood	Day 1	gene152579 (SCFD2)	-0.00133862	4.03374	-0.0323511	0.974219	0.984142	-0.0323172
RNAseq	Whole Blood	Day 28	gene64926 (RASAL3)	-0.00398233	7.74451	-0.152212	0.879151	0.984181	-0.152046
RNAseq	Whole Blood	Day 1	gene1917 (EEF1A2)	-0.0063507	-1.0463	-0.0320681	0.974444	0.984232	-0.032035
RNAseq	Whole Blood	Day 1	gene375287 (RBM43)	-0.00191373	3.54143	-0.0319011	0.974578	0.984232	-0.0318678
RNAseq	Whole Blood	Day 1	gene10667 (FARS2)	-0.0016652	3.33493	-0.031869	0.974603	0.984232	-0.0318363
RNAseq	Whole Blood	Day 7	gene4794 (NFKBIE)	-0.00598838	4.92408	-0.134746	0.892926	0.984266	-0.134603
RNAseq	Whole Blood	Day 7	gene23506 (BICRAL)	0.00332327	6.67914	0.13457	0.893064	0.984266	0.134428
RNAseq	Whole Blood	Day 7	gene159013 (CXorf38)	0.0035365	6.42075	0.134547	0.893081	0.984266	0.134407
RNAseq	Whole Blood	Day 28	gene8867 (SYNJ1)	-0.00433145	5.61026	-0.151914	0.879384	0.984312	-0.15175
RNAseq	Whole Blood	Day 28	gene3420 (IDH3B)	0.00326837	6.32499	0.151762	0.879506	0.984312	0.151596
RNAseq	Whole Blood	Day 28	gene9831 (ZNF623)	-0.0323151	-0.509423	-0.151649	0.879593	0.984312	-0.151485
RNAseq	Whole Blood	Day 28	gene92170 (MTG1)	-0.00631081	4.29143	-0.151562	0.879661	0.984312	-0.1514
RNAseq	Whole Blood	Day 1	gene22808 (MRAS)	-0.00243043	2.64448	-0.0314989	0.974898	0.984431	-0.0314655
RNAseq	Whole Blood	Day 1	gene150356 (CHADL)	0.00492694	-0.283112	0.0312894	0.975065	0.9845	0.0312569
RNAseq	Whole Blood	Day 28	gene79068 (FTO)	-0.00479305	4.80325	-0.151003	0.880102	0.984511	-0.15084
RNAseq	Whole Blood	Day 28	gene2235 (FECH)	0.012004	5.73753	0.151003	0.880103	0.984511	0.150839
RNAseq	Whole Blood	Day 28	gene11243 (PMF1)	-0.00342482	5.68742	-0.150625	0.880401	0.984511	-0.150461
RNAseq	Whole Blood	Day 28	gene5683 (PSMA2)	0.00547537	5.65455	0.1505	0.880496	0.984511	0.15034
RNAseq	Whole Blood	Day 28	gene57622 (LRFN1)	-0.00602175	5.44026	-0.150332	0.88063	0.984511	-0.15017
RNAseq	Whole Blood	Day 28	gene957 (ENTPD5)	-0.00740239	3.83143	-0.150205	0.880732	0.984511	-0.150041
RNAseq	Whole Blood	Day 28	gene100507006 (LOC100507006)	0.00734479	5.70957	0.150176	0.880753	0.984511	0.150015
RNAseq	Whole Blood	Day 28	gene10981 (RAB32)	-0.00642166	4.74099	-0.150178	0.880755	0.984511	-0.150013
RNAseq	Whole Blood	Day 28	gene10318 (TNIP1)	0.00355888	8.82703	0.150113	0.880803	0.984511	0.149951
RNAseq	Whole Blood	Day 28	gene9270 (ITGB1BP1)	0.00410123	5.12798	0.150005	0.880888	0.984511	0.149843
RNAseq	Whole Blood	Day 28	gene5297 (PI4KA)	0.00356273	7.73752	0.149964	0.88092	0.984511	0.149803
RNAseq	Whole Blood	Day 7	gene285368 (PRRT3)	0.00741472	2.86882	0.134023	0.893496	0.984595	0.133882
RNAseq	Whole Blood	Day 7	gene64744 (SMAP2)	0.00701443	10.1584	0.133923	0.893577	0.984595	0.133779
RNAseq	Whole Blood	Day 7	gene84317 (CCDC115)	-0.00382075	5.4845	-0.133745	0.893714	0.984595	-0.133606
RNAseq	Whole Blood	Day 7	gene79663 (HSPBAP1)	0.00545301	5.1139	0.133674	0.893773	0.984595	0.133531
RNAseq	Whole Blood	Day 7	gene8565 (YARS1)	-0.00352432	6.00746	-0.133507	0.893904	0.984601	-0.133366
RNAseq	Whole Blood	Day 7	gene7106 (TSPAN4)	0.0089223	3.59682	0.133411	0.89398	0.984601	0.13327
RNAseq	Whole Blood	Day 7	gene6695 (SPOCK1)	0.017695	0.30865	0.133109	0.894219	0.984601	0.132968
RNAseq	Whole Blood	Day 7	gene607 (BCL9)	0.00556416	4.50348	0.132792	0.89447	0.984601	0.132651
RNAseq	Whole Blood	Day 7	gene4579 (TRNY)	-0.00998125	2.69062	-0.132676	0.894561	0.984601	-0.132535
RNAseq	Whole Blood	Day 7	gene26278 (SACS)	-0.00560755	4.9381	-0.132654	0.894576	0.984601	-0.132516
RNAseq	Whole Blood	Day 7	gene114824 (PNMA5)	0.0330301	-1.62607	0.132632	0.894598	0.984601	0.132488
RNAseq	Whole Blood	Day 7	gene149041 (RC3H1)	-0.00428078	6.6347	-0.132356	0.894811	0.984601	-0.132219
RNAseq	Whole Blood	Day 7	gene2533 (FYB1)	-0.00459347	9.67437	-0.132312	0.894848	0.984601	-0.132173
RNAseq	Whole Blood	Day 7	gene10250 (SRRM1)	0.00347612	7.24435	0.132193	0.894942	0.984601	0.132053
RNAseq	Whole Blood	Day 7	gene79656 (BEND5)	0.0119764	1.32343	0.132174	0.894957	0.984601	0.132035
RNAseq	Whole Blood	Day 7	gene149175 (MANEAL)	0.0110292	1.19203	0.132093	0.89502	0.984601	0.131955
RNAseq	Whole Blood	Day 7	gene148229 (ATP8B3)	-0.00931351	2.17506	-0.132049	0.895056	0.984601	-0.13191
RNAseq	Whole Blood	Day 28	gene84248 (FYTTD1)	-0.00450842	5.77528	-0.149671	0.881151	0.98466	-0.14951
RNAseq	Whole Blood	Day 1	gene4725 (NDUFS5)	-0.00092761	5.41985	-0.0308664	0.975402	0.984673	-0.0308342
RNAseq	Whole Blood	Day 1	gene730152 (GSTA7P)	-0.00748245	-3.7437	-0.0308265	0.975433	0.984673	-0.0307949
RNAseq	Whole Blood	Day 7	gene55272 (IMP3)	-0.00404719	5.50983	-0.131814	0.89524	0.984695	-0.131677
RNAseq	Whole Blood	Day 7	gene8634 (RTCA)	0.00412644	4.84299	0.131496	0.895489	0.984861	0.131361
RNAseq	Whole Blood	Day 7	gene4085 (MAD2L1)	-0.0120706	1.35873	-0.131169	0.895747	0.984864	-0.131035
RNAseq	Whole Blood	Day 7	gene9636 (ISG15)	0.0154625	5.42005	0.131094	0.895811	0.984864	0.130955
RNAseq	Whole Blood	Day 7	gene127018 (LYPLAL1)	0.0094331	3.22314	0.13098	0.895899	0.984864	0.130844
RNAseq	Whole Blood	Day 7	gene8508 (NIPSNAP1)	0.00437548	5.01705	0.130946	0.895927	0.984864	0.130808
RNAseq	Whole Blood	Day 7	gene146712 (B3GNTL1)	-0.00644611	3.6698	-0.130876	0.895983	0.984864	-0.130737
RNAseq	Whole Blood	Day 28	gene7423 (VEGFB)	0.00562032	4.78707	0.149312	0.881434	0.984866	0.149151
RNAseq	Whole Blood	Day 28	gene64787 (EPS8L2)	-0.00977981	2.5677	-0.149014	0.881671	0.985021	-0.148852
RNAseq	Whole Blood	Day 28	gene105374860 (NA)	0.0318703	-1.15673	0.14851	0.882068	0.985174	0.148348
RNAseq	Whole Blood	Day 28	gene8667 (EIF3H)	-0.00361632	7.8589	-0.148427	0.882131	0.985174	-0.148268
RNAseq	Whole Blood	Day 28	gene962 (CD48)	-0.00476012	7.98225	-0.148379	0.88217	0.985174	-0.148219
RNAseq	Whole Blood	Day 28	gene79168 (LILRA6)	0.00483385	6.05356	0.148246	0.882275	0.985174	0.148086
RNAseq	Whole Blood	Day 28	gene100505738 (MIR4458HG)	-0.0230554	-0.398474	-0.148137	0.882359	0.985174	-0.14798
RNAseq	Whole Blood	Day 28	gene51088 (KLHL5)	-0.00470757	5.86124	-0.14809	0.882398	0.985174	-0.14793
RNAseq	Whole Blood	Day 7	gene79158 (GNPTAB)	0.00480751	6.56208	0.130296	0.896442	0.98526	0.130157
RNAseq	Whole Blood	Day 28	gene26122 (EPC2)	0.00363654	5.69547	0.147781	0.882641	0.985335	0.147622
RNAseq	Whole Blood	Day 1	gene155184 (SLC2A7)	-0.00629298	-0.50022	-0.0297751	0.976271	0.985337	-0.0297439
RNAseq	Whole Blood	Day 1	gene10254 (STAM2)	0.000817984	5.09939	0.0297547	0.976287	0.985337	0.0297239
RNAseq	Whole Blood	Day 28	gene56929 (FEM1C)	0.00521693	4.83519	0.147643	0.88275	0.985347	0.147484
RNAseq	Whole Blood	Day 7	gene84557 (MAP1LC3A)	0.00867083	3.56368	0.129831	0.89681	0.985356	0.129693
RNAseq	Whole Blood	Day 7	gene343413 (FCRL6)	0.00881435	5.06342	0.129733	0.896887	0.985356	0.129594
RNAseq	Whole Blood	Day 7	gene8632 (DNAH17)	0.0247581	-0.46585	0.129707	0.896906	0.985356	0.129571
RNAseq	Whole Blood	Day 7	gene51622 (CCZ1)	-0.00598546	3.67948	-0.129689	0.896922	0.985356	-0.12955
RNAseq	Whole Blood	Day 7	gene9674 (KIAA0040)	-0.00387779	7.92591	-0.129484	0.897084	0.985425	-0.129346
RNAseq	Whole Blood	Day 28	gene498 (ATP5F1A)	0.00395767	7.92306	0.14737	0.882965	0.985464	0.147212
RNAseq	Whole Blood	Day 28	gene4708 (NDUFB2)	-0.00637925	4.83303	-0.147176	0.883121	0.985464	-0.147014
RNAseq	Whole Blood	Day 28	gene6444 (SGCD)	0.0313798	-1.53216	0.146963	0.883286	0.985464	0.146806
RNAseq	Whole Blood	Day 28	gene401399 (PRRT4)	0.0220172	-0.0730653	0.14693	0.883309	0.985464	0.146775
RNAseq	Whole Blood	Day 28	gene101928143 (LOC101928143)	-0.00729902	4.43527	-0.146688	0.883503	0.985464	-0.14653
RNAseq	Whole Blood	Day 28	gene28424 (IGHV3-48)	0.0226434	2.34297	0.146668	0.88352	0.985464	0.146508
RNAseq	Whole Blood	Day 28	gene22932 (POMZP3)	0.00763615	2.63867	0.146637	0.883543	0.985464	0.146479
RNAseq	Whole Blood	Day 1	gene114801 (TMEM200A)	-0.00384718	0.278845	-0.0292803	0.976666	0.98562	-0.0292492
RNAseq	Whole Blood	Day 7	gene974 (CD79B)	0.00606339	5.95152	0.12905	0.897427	0.985684	0.128912
RNAseq	Whole Blood	Day 7	gene51513 (ETV7)	0.0290313	2.50686	0.128846	0.897588	0.985684	0.128709
RNAseq	Whole Blood	Day 7	gene1108 (CHD4)	-0.00332086	8.49125	-0.128771	0.897646	0.985684	-0.128636
RNAseq	Whole Blood	Day 7	gene84525 (HOPX)	0.00874347	4.49	0.128688	0.897713	0.985684	0.128551
RNAseq	Whole Blood	Day 28	gene10570 (DPYSL4)	-0.0156246	0.397808	-0.146239	0.883858	0.985705	-0.14608
RNAseq	Whole Blood	Day 28	gene22838 (RNF44)	-0.00360497	8.58712	-0.146003	0.884042	0.985801	-0.145847
RNAseq	Whole Blood	Day 7	gene1777 (DNASE2)	0.00408407	5.5375	0.128423	0.897922	0.985806	0.128286
RNAseq	Whole Blood	Day 28	gene5351 (PLOD1)	-0.00554391	6.28732	-0.145841	0.884171	0.985835	-0.145684
RNAseq	Whole Blood	Day 7	gene100132832 (PMS2P9)	0.0116069	1.43753	0.128249	0.898059	0.985848	0.128113
RNAseq	Whole Blood	Day 7	gene22902 (RUFY3)	0.00598016	4.75253	0.12792	0.898317	0.986023	0.127787
RNAseq	Whole Blood	Day 28	gene56888 (KCMF1)	-0.00337231	6.13985	-0.145495	0.884443	0.986029	-0.145339
RNAseq	Whole Blood	Day 7	gene56937 (PMEPA1)	0.00898712	2.69329	0.12774	0.898462	0.986074	0.127604
RNAseq	Whole Blood	Day 28	gene84173 (ELMOD3)	-0.00539393	4.69887	-0.145264	0.884626	0.986122	-0.145108
RNAseq	Whole Blood	Day 7	gene2352 (FOLR3)	-0.00697008	4.4148	-0.127546	0.898616	0.986127	-0.127409
RNAseq	Whole Blood	Day 7	gene26230 (TIAM2)	0.00934843	2.68588	0.12743	0.898708	0.986127	0.127294
RNAseq	Whole Blood	Day 7	gene7140 (TNNT3)	0.0106836	2.45615	0.127133	0.898941	0.986132	0.126999
RNAseq	Whole Blood	Day 7	gene873 (CBR1)	-0.0060661	4.69356	-0.127032	0.899021	0.986132	-0.126898
RNAseq	Whole Blood	Day 7	gene56659 (KCNK13)	-0.0147229	0.815834	-0.126955	0.899081	0.986132	-0.126823
RNAseq	Whole Blood	Day 7	gene2889 (RAPGEF1)	0.00307012	8.34513	0.126926	0.899105	0.986132	0.126791
RNAseq	Whole Blood	Day 28	gene23344 (ESYT1)	-0.00362427	8.21292	-0.144871	0.884935	0.986186	-0.144716
RNAseq	Whole Blood	Day 28	gene79152 (FA2H)	-0.0305418	-1.19312	-0.144736	0.885041	0.986186	-0.144582
RNAseq	Whole Blood	Day 28	gene23033 (DOP1A)	-0.00543002	5.06059	-0.144725	0.885051	0.986186	-0.14457
RNAseq	Whole Blood	Day 28	gene9159 (PCSK7)	-0.00348557	7.12863	-0.144668	0.885098	0.986186	-0.14451
RNAseq	Whole Blood	Day 28	gene23406 (COTL1)	0.00320635	10.5789	0.144506	0.885224	0.986186	0.14435
RNAseq	Whole Blood	Day 28	gene25821 (MTO1)	-0.00461394	4.87461	-0.144442	0.885273	0.986186	-0.144288
RNAseq	Whole Blood	Day 7	gene100528016 (TMX2-CTNND1)	-0.00533472	6.04073	-0.126289	0.89961	0.9862	-0.126154
RNAseq	Whole Blood	Day 7	gene100874055 (LINC00570)	-0.0146867	1.53502	-0.126094	0.899765	0.9862	-0.125958
RNAseq	Whole Blood	Day 7	gene400696 (LGALS17A)	-0.0349272	-2.09487	-0.12603	0.899812	0.9862	-0.125899
RNAseq	Whole Blood	Day 7	gene148641 (SLC35F3)	0.0188375	-0.112744	0.125934	0.89989	0.9862	0.1258
RNAseq	Whole Blood	Day 7	gene147991 (DPY19L3)	-0.006865	4.27005	-0.125857	0.899949	0.9862	-0.125725
RNAseq	Whole Blood	Day 7	gene192670 (AGO4)	-0.00318307	8.20084	-0.125838	0.899965	0.9862	-0.125705
RNAseq	Whole Blood	Day 7	gene5169 (ENPP3)	-0.0126036	1.25716	-0.125631	0.90013	0.9862	-0.125497
RNAseq	Whole Blood	Day 7	gene540 (ATP7B)	-0.0118509	1.55764	-0.125493	0.900238	0.9862	-0.125361
RNAseq	Whole Blood	Day 7	gene7582 (ZNF33B)	0.00452217	5.19923	0.125403	0.900309	0.9862	0.125271
RNAseq	Whole Blood	Day 7	gene9586 (CREB5)	-0.00472351	7.48034	-0.125369	0.900337	0.9862	-0.125235
RNAseq	Whole Blood	Day 7	gene80199 (FUZ)	0.00584238	4.27148	0.12536	0.900342	0.9862	0.125229
RNAseq	Whole Blood	Day 7	gene201501 (ZBTB7C)	-0.0336045	-1.9337	-0.125244	0.900437	0.9862	-0.12511
RNAseq	Whole Blood	Day 7	gene26011 (TENM4)	-0.018488	-0.820199	-0.125231	0.900448	0.9862	-0.125096
RNAseq	Whole Blood	Day 7	gene57649 (PHF12)	-0.00350352	7.50814	-0.124803	0.900783	0.98629	-0.124672
RNAseq	Whole Blood	Day 7	gene114885 (OSBPL11)	-0.00320583	6.51951	-0.124342	0.901148	0.98629	-0.124211
RNAseq	Whole Blood	Day 7	gene1116 (CHI3L1)	-0.00772661	7.60516	-0.124187	0.901272	0.98629	-0.124054
RNAseq	Whole Blood	Day 7	gene55653 (BCAS4)	-0.00684176	3.40441	-0.124119	0.901326	0.98629	-0.123987
RNAseq	Whole Blood	Day 7	gene9779 (TBC1D5)	-0.00349147	6.38194	-0.124096	0.901343	0.98629	-0.123965
RNAseq	Whole Blood	Day 7	gene56941 (HMCES)	0.00362101	5.61729	0.123867	0.901523	0.98629	0.123737
RNAseq	Whole Blood	Day 7	gene4752 (NEK3)	0.0082223	2.49764	0.123836	0.901549	0.98629	0.123704
RNAseq	Whole Blood	Day 7	gene54103 (GSAP)	-0.00516085	5.57047	-0.123832	0.901551	0.98629	-0.123702
RNAseq	Whole Blood	Day 7	gene55704 (CCDC88A)	0.00605547	6.23924	0.123832	0.901553	0.98629	0.123699
RNAseq	Whole Blood	Day 7	gene79071 (ELOVL6)	0.00907074	2.25455	0.123727	0.901635	0.98629	0.123596
RNAseq	Whole Blood	Day 7	gene29887 (SNX10)	-0.00544537	5.941	-0.123385	0.901904	0.98629	-0.123257
RNAseq	Whole Blood	Day 7	gene128387 (TATDN3)	-0.00488556	4.08173	-0.123312	0.901963	0.98629	-0.123182
RNAseq	Whole Blood	Day 7	gene79689 (STEAP4)	0.00596794	7.61418	0.123304	0.90197	0.98629	0.123173
RNAseq	Whole Blood	Day 7	gene8540 (AGPS)	-0.00432071	5.09722	-0.123261	0.902003	0.98629	-0.123132
RNAseq	Whole Blood	Day 7	gene79788 (ZNF665)	0.0143103	1.04707	0.123253	0.902007	0.98629	0.123126
RNAseq	Whole Blood	Day 28	gene7367 (UGT2B17)	-0.0278224	-2.21757	-0.144176	0.885485	0.986311	-0.14402
RNAseq	Whole Blood	Day 7	gene4568 (TRNL2)	-0.00788111	5.71115	-0.123109	0.902125	0.986312	-0.122977
RNAseq	Whole Blood	Day 28	gene9761 (MLEC)	0.00343354	7.10594	0.144003	0.88562	0.986333	0.143848
RNAseq	Whole Blood	Day 28	gene3012 (H2AC8)	0.0166834	0.605792	0.143715	0.885848	0.986333	0.14356
RNAseq	Whole Blood	Day 28	gene57820 (CCNB1IP1)	-0.00663636	3.70487	-0.143602	0.885935	0.986333	-0.143449
RNAseq	Whole Blood	Day 28	gene4957 (ODF2)	0.00408442	5.77607	0.143493	0.886022	0.986333	0.14334
RNAseq	Whole Blood	Day 28	gene11267 (SNF8)	0.00396794	5.3479	0.143493	0.886023	0.986333	0.143339
RNAseq	Whole Blood	Day 28	gene80724 (ACAD10)	0.00455873	5.07413	0.143401	0.886095	0.986333	0.143248
RNAseq	Whole Blood	Day 28	gene3537 (IGLC1)	-0.0253502	5.76464	-0.143176	0.886274	0.986411	-0.143021
RNAseq	Whole Blood	Day 28	gene51237 (MZB1)	0.0236925	3.54896	0.143016	0.886402	0.986411	0.142859
RNAseq	Whole Blood	Day 28	gene2744 (GLS)	0.00484628	6.31312	0.142937	0.88646	0.986411	0.142785
RNAseq	Whole Blood	Day 28	gene6165 (RPL35A)	-0.00475805	8.55441	-0.142754	0.886604	0.986455	-0.142602
RNAseq	Whole Blood	Day 28	gene81873 (ARPC5L)	-0.00473335	5.1829	-0.14247	0.88683	0.986455	-0.142316
RNAseq	Whole Blood	Day 28	gene196500 (PIANP)	-0.0217285	-0.309614	-0.142252	0.887002	0.986455	-0.142099
RNAseq	Whole Blood	Day 28	gene26225 (ARL5A)	0.00779044	4.32732	0.14223	0.887019	0.986455	0.142078
RNAseq	Whole Blood	Day 28	gene28474 (IGHV1-2)	0.0232462	1.9521	0.142141	0.88709	0.986455	0.141987
RNAseq	Whole Blood	Day 28	gene23552 (CDK20)	0.01107	1.90365	0.14208	0.887137	0.986455	0.141928
RNAseq	Whole Blood	Day 28	gene22795 (NID2)	0.0260175	-0.81301	0.141826	0.887337	0.986455	0.141674
RNAseq	Whole Blood	Day 28	gene84265 (POLR3GL)	-0.00450282	5.49245	-0.141599	0.887519	0.986455	-0.141444
RNAseq	Whole Blood	Day 28	gene2941 (GSTA4)	-0.0205116	-0.135882	-0.141582	0.887529	0.986455	-0.141432
RNAseq	Whole Blood	Day 28	gene23215 (PRRC2C)	-0.00400981	9.17145	-0.141531	0.88757	0.986455	-0.14138
RNAseq	Whole Blood	Day 28	gene150 (ADRA2A)	-0.0172609	0.474687	-0.141473	0.887616	0.986455	-0.141321
RNAseq	Whole Blood	Day 28	gene4807 (NHLH1)	0.0236065	-0.104662	0.140969	0.88801	0.986455	0.140822
RNAseq	Whole Blood	Day 28	gene171389 (NLRP6)	-0.00818349	5.35309	-0.140964	0.888018	0.986455	-0.140812
RNAseq	Whole Blood	Day 28	gene101928603 (ARMH2)	0.0158341	0.965265	0.140818	0.888132	0.986455	0.140668
RNAseq	Whole Blood	Day 28	gene114904 (C1QTNF6)	0.00859944	3.44239	0.140815	0.888135	0.986455	0.140665
RNAseq	Whole Blood	Day 28	gene4904 (YBX1)	-0.00585523	10.3	-0.140607	0.888301	0.986455	-0.140455
RNAseq	Whole Blood	Day 28	gene54986 (ULK4)	-0.00864591	2.78157	-0.140561	0.888335	0.986455	-0.140411
RNAseq	Whole Blood	Day 28	gene79585 (CORO7)	-0.00355068	7.63912	-0.140454	0.888421	0.986455	-0.140302
RNAseq	Whole Blood	Day 28	gene7464 (CORO2A)	-0.00540165	4.60757	-0.140413	0.888453	0.986455	-0.140262
RNAseq	Whole Blood	Day 28	gene23483 (TGDS)	-0.00937432	3.20339	-0.14029	0.888549	0.986455	-0.140141
RNAseq	Whole Blood	Day 28	gene100188988 (TRH-GTG1-8)	0.0402685	-1.39271	0.14003	0.888758	0.986455	0.139877
RNAseq	Whole Blood	Day 28	gene150365 (MEI1)	-0.00616547	3.72476	-0.139892	0.888864	0.986455	-0.139742
RNAseq	Whole Blood	Day 28	gene116841 (SNAP47)	0.00512348	4.03979	0.139474	0.889194	0.986455	0.139324
RNAseq	Whole Blood	Day 28	gene375033 (PEAR1)	0.00897481	4.03491	0.139018	0.889556	0.986455	0.138866
RNAseq	Whole Blood	Day 28	gene101927547 (ANKRD44-IT1)	-0.0216644	2.02075	-0.138967	0.889595	0.986455	-0.138817
RNAseq	Whole Blood	Day 28	gene55719 (SLF2)	0.00439617	5.50227	0.138834	0.889698	0.986455	0.138687
RNAseq	Whole Blood	Day 28	gene6583 (SLC22A4)	0.00737411	4.0503	0.138812	0.889717	0.986455	0.138662
RNAseq	Whole Blood	Day 28	gene3702 (ITK)	0.00397625	7.45374	0.138773	0.889747	0.986455	0.138624
RNAseq	Whole Blood	Day 28	gene6117 (RPA1)	-0.00290093	6.75712	-0.138678	0.889823	0.986455	-0.138528
RNAseq	Whole Blood	Day 28	gene55900 (ZNF302)	0.00621569	4.60924	0.138213	0.890192	0.986455	0.138061
RNAseq	Whole Blood	Day 28	gene8900 (CCNA1)	-0.0272702	-0.868606	-0.138101	0.890277	0.986455	-0.137954
RNAseq	Whole Blood	Day 28	gene8664 (EIF3D)	0.00276351	7.87156	0.137969	0.890382	0.986455	0.137821
RNAseq	Whole Blood	Day 28	gene84687 (PPP1R9B)	0.00290349	9.12143	0.137785	0.890528	0.986455	0.137636
RNAseq	Whole Blood	Day 28	gene220972 (MARCHF8)	-0.00926084	5.85148	-0.137704	0.890592	0.986455	-0.137555
RNAseq	Whole Blood	Day 28	gene1663 (DDX11)	0.00538212	4.59754	0.137669	0.890619	0.986455	0.137521
RNAseq	Whole Blood	Day 28	gene653188 (GUSBP3)	-0.032383	-2.61227	-0.137561	0.890704	0.986455	-0.137413
RNAseq	Whole Blood	Day 28	gene9100 (USP10)	0.00377749	7.04899	0.137538	0.890722	0.986455	0.13739
RNAseq	Whole Blood	Day 28	gene64282 (TENT4B)	0.00490671	4.76588	0.137464	0.89078	0.986455	0.137317
RNAseq	Whole Blood	Day 28	gene7296 (TXNRD1)	0.00411661	6.84569	0.137254	0.890947	0.986455	0.137106
RNAseq	Whole Blood	Day 28	gene54930 (HAUS4)	-0.00450904	5.95455	-0.137088	0.891077	0.986455	-0.136941
RNAseq	Whole Blood	Day 28	gene390748 (PABPN1L)	-0.0136891	1.21369	-0.13703	0.891125	0.986455	-0.136881
RNAseq	Whole Blood	Day 28	gene1719 (DHFR)	-0.00589718	3.80716	-0.136963	0.891177	0.986455	-0.136815
RNAseq	Whole Blood	Day 28	gene5029 (P2RY2)	0.0090636	4.95972	0.13693	0.891203	0.986455	0.136783
RNAseq	Whole Blood	Day 28	gene54521 (WDR44)	0.00422717	4.94708	0.136906	0.891222	0.986455	0.136758
RNAseq	Whole Blood	Day 28	gene5933 (RBL1)	-0.0053291	4.07299	-0.136615	0.891451	0.986455	-0.136469
RNAseq	Whole Blood	Day 28	gene6777 (STAT5B)	-0.00356373	8.91153	-0.136593	0.891468	0.986455	-0.136447
RNAseq	Whole Blood	Day 28	gene100288152 (SLC9A3-AS1)	-0.0107287	2.92574	-0.13606	0.891889	0.986455	-0.135914
RNAseq	Whole Blood	Day 28	gene54795 (TRPM4)	-0.0127371	1.30808	-0.135957	0.89197	0.986455	-0.135811
RNAseq	Whole Blood	Day 28	gene51083 (GAL)	0.0253072	-4.2191	0.135931	0.891989	0.986455	0.135787
RNAseq	Whole Blood	Day 28	gene400499 (LOC400499)	0.00864945	6.94882	0.13564	0.892221	0.986455	0.135495
RNAseq	Whole Blood	Day 28	gene219771 (CCNY)	-0.00304875	7.49012	-0.135555	0.892288	0.986455	-0.13541
RNAseq	Whole Blood	Day 28	gene51322 (WAC)	0.00285038	8.23051	0.135546	0.892296	0.986455	0.1354
RNAseq	Whole Blood	Day 28	gene100507419 (MMP25-AS1)	-0.00630591	5.10444	-0.135466	0.892358	0.986455	-0.135321
RNAseq	Whole Blood	Day 28	gene4354 (MPP1)	0.00613095	7.70673	0.13536	0.892444	0.986455	0.135213
RNAseq	Whole Blood	Day 28	gene100526737 (RBM14-RBM4)	-0.00319964	6.48922	-0.135246	0.892533	0.986455	-0.1351
RNAseq	Whole Blood	Day 28	gene2357 (FPR1)	0.0048082	9.78054	0.135125	0.892627	0.986455	0.134981
RNAseq	Whole Blood	Day 28	gene9819 (TSC22D2)	0.00471919	5.22051	0.1351	0.892649	0.986455	0.134953
RNAseq	Whole Blood	Day 28	gene8345 (H2BC9)	0.0113493	2.19688	0.134967	0.892753	0.986455	0.134822
RNAseq	Whole Blood	Day 28	gene79885 (HDAC11)	-0.00830921	2.78592	-0.134938	0.892775	0.986455	-0.134794
RNAseq	Whole Blood	Day 28	gene9138 (ARHGEF1)	-0.00330144	9.8819	-0.134701	0.892963	0.986455	-0.134556
RNAseq	Whole Blood	Day 28	gene129049 (SGSM1)	-0.0109555	1.83942	-0.134566	0.893069	0.986455	-0.134422
RNAseq	Whole Blood	Day 28	gene8780 (RIOK3)	0.0056682	7.1844	0.134276	0.8933	0.986455	0.13413
RNAseq	Whole Blood	Day 28	gene5939 (RBMS2)	0.00667952	4.16285	0.134273	0.893301	0.986455	0.134129
RNAseq	Whole Blood	Day 28	gene10535 (RNASEH2A)	-0.00690005	3.06638	-0.134269	0.893303	0.986455	-0.134125
RNAseq	Whole Blood	Day 28	gene10960 (LMAN2)	-0.00259291	7.59266	-0.134152	0.893397	0.986455	-0.134007
RNAseq	Whole Blood	Day 28	gene352961 (HCG26)	-0.016425	-0.913951	-0.134128	0.893414	0.986455	-0.133985
RNAseq	Whole Blood	Day 28	gene84548 (TMEM185A)	0.00536716	3.65181	0.133807	0.893668	0.986455	0.133665
RNAseq	Whole Blood	Day 28	gene80017 (DGLUCY)	0.00418643	6.94066	0.1334	0.89399	0.986455	0.133258
RNAseq	Whole Blood	Day 28	gene93655 (ST7-OT3)	0.0135259	0.771567	0.133365	0.894016	0.986455	0.133224
RNAseq	Whole Blood	Day 28	gene258010 (SVIP)	-0.00646898	3.96888	-0.133289	0.894077	0.986455	-0.133147
RNAseq	Whole Blood	Day 28	gene728855 (LINC00623)	-0.00472351	5.1424	-0.132894	0.89439	0.986455	-0.132751
RNAseq	Whole Blood	Day 28	gene83483 (PLVAP)	-0.0124833	3.71772	-0.132838	0.894435	0.986455	-0.132694
RNAseq	Whole Blood	Day 28	gene284440 (LINC00663)	-0.0106505	1.53338	-0.132599	0.894624	0.986455	-0.132456
RNAseq	Whole Blood	Day 28	gene23635 (SSBP2)	-0.00501173	4.58632	-0.132489	0.89471	0.986455	-0.132347
RNAseq	Whole Blood	Day 28	gene3632 (INPP5A)	-0.00499701	4.81145	-0.132375	0.894799	0.986455	-0.132234
RNAseq	Whole Blood	Day 28	gene166614 (DCLK2)	-0.0253988	-0.677427	-0.132332	0.894834	0.986455	-0.13219
RNAseq	Whole Blood	Day 28	gene712 (C1QA)	0.0172316	1.83406	0.132284	0.894873	0.986455	0.132141
RNAseq	Whole Blood	Day 28	gene6836 (SURF4)	-0.00233585	7.26474	-0.132044	0.895061	0.986455	-0.131902
RNAseq	Whole Blood	Day 28	gene84464 (SLX4)	0.00404872	4.88183	0.13202	0.89508	0.986455	0.131879
RNAseq	Whole Blood	Day 28	gene339324 (ZNF260)	0.00579301	3.59639	0.131817	0.895239	0.986455	0.131679
RNAseq	Whole Blood	Day 28	gene27141 (CIDEB)	0.00490289	6.21374	0.131708	0.895327	0.986455	0.131566
RNAseq	Whole Blood	Day 28	gene58190 (CTDSP1)	0.00240459	8.34893	0.131462	0.895521	0.986455	0.131321
RNAseq	Whole Blood	Day 28	gene55101 (DMAC2)	0.00419583	4.78775	0.131404	0.895567	0.986455	0.131263
RNAseq	Whole Blood	Day 28	gene754 (PTTG1IP)	-0.00207252	7.54735	-0.131362	0.895601	0.986455	-0.131221
RNAseq	Whole Blood	Day 28	gene5728 (PTEN)	0.00453065	8.38202	0.131349	0.895611	0.986455	0.131208
RNAseq	Whole Blood	Day 28	gene26015 (RPAP1)	0.00408578	4.88368	0.131199	0.895729	0.986455	0.131058
RNAseq	Whole Blood	Day 28	gene7272 (TTK)	-0.028547	-1.12642	-0.131176	0.895747	0.986455	-0.131036
RNAseq	Whole Blood	Day 28	gene10056 (FARSB)	-0.00559465	4.35996	-0.131093	0.895814	0.986455	-0.130951
RNAseq	Whole Blood	Day 28	gene28956 (LAMTOR2)	-0.00453264	4.95288	-0.131041	0.895854	0.986455	-0.1309
RNAseq	Whole Blood	Day 28	gene728448 (PPIEL)	-0.00781688	3.06565	-0.130657	0.896157	0.986455	-0.130517
RNAseq	Whole Blood	Day 28	gene3658 (IREB2)	-0.00376147	6.10197	-0.130633	0.896177	0.986455	-0.130492
RNAseq	Whole Blood	Day 28	gene54058 (C21orf58)	-0.0082582	2.61243	-0.130528	0.896259	0.986455	-0.130389
RNAseq	Whole Blood	Day 28	gene81559 (TRIM11)	-0.00369767	5.73401	-0.130512	0.896273	0.986455	-0.130371
RNAseq	Whole Blood	Day 28	gene10755 (GIPC1)	-0.00475284	4.7189	-0.130474	0.896305	0.986455	-0.13033
RNAseq	Whole Blood	Day 28	gene3908 (LAMA2)	0.0135312	0.911573	0.130342	0.896408	0.986455	0.1302
RNAseq	Whole Blood	Day 28	gene5921 (RASA1)	0.0041557	5.28394	0.130242	0.896485	0.986455	0.130102
RNAseq	Whole Blood	Day 28	gene91647 (ATPAF2)	-0.00464539	4.2013	-0.130227	0.896498	0.986455	-0.130086
RNAseq	Whole Blood	Day 28	gene55002 (TMCO3)	-0.00415472	5.61318	-0.130127	0.896576	0.986455	-0.129988
RNAseq	Whole Blood	Day 28	gene57556 (SEMA6A)	0.0364104	-2.52775	0.130066	0.896624	0.986455	0.129928
RNAseq	Whole Blood	Day 28	gene2186 (BPTF)	0.00297393	7.85928	0.130025	0.896656	0.986455	0.129887
RNAseq	Whole Blood	Day 28	gene8632 (DNAH17)	-0.0237368	-0.46585	-0.129717	0.8969	0.986455	-0.129579
RNAseq	Whole Blood	Day 28	gene1652 (DDT)	0.00590185	3.41795	0.129582	0.897007	0.986455	0.129443
RNAseq	Whole Blood	Day 28	gene321 (APBA2)	0.00620644	4.90499	0.129538	0.897042	0.986455	0.129399
RNAseq	Whole Blood	Day 28	gene64005 (MYO1G)	0.00295686	8.48859	0.129501	0.897071	0.986455	0.129363
RNAseq	Whole Blood	Day 28	gene51588 (PIAS4)	-0.00370646	5.31211	-0.129455	0.897107	0.986455	-0.129316
RNAseq	Whole Blood	Day 28	gene5829 (PXN)	-0.00244064	9.5571	-0.129387	0.897161	0.986455	-0.129249
RNAseq	Whole Blood	Day 28	gene80020 (FOXRED2)	-0.00842139	2.39182	-0.129161	0.897339	0.986455	-0.129023
RNAseq	Whole Blood	Day 28	gene3190 (HNRNPK)	-0.00170391	9.49255	-0.129121	0.897373	0.986455	-0.128981
RNAseq	Whole Blood	Day 28	gene404636 (DENND10)	-0.00361373	5.4706	-0.129026	0.897446	0.986455	-0.128888
RNAseq	Whole Blood	Day 28	gene6730 (SRP68)	-0.00322957	6.00221	-0.128909	0.897538	0.986455	-0.128772
RNAseq	Whole Blood	Day 28	gene26051 (PPP1R16B)	-0.00429998	6.45533	-0.128907	0.89754	0.986455	-0.128769
RNAseq	Whole Blood	Day 28	gene54520 (CCDC93)	0.00321318	6.297	0.128658	0.897737	0.986455	0.128521
RNAseq	Whole Blood	Day 28	gene63934 (ZNF667)	-0.0159298	0.258304	-0.128615	0.897773	0.986455	-0.128475
RNAseq	Whole Blood	Day 28	gene284443 (ZNF493)	-0.00808468	3.95282	-0.128605	0.897779	0.986455	-0.128468
RNAseq	Whole Blood	Day 28	gene23200 (ATP11B)	-0.00352179	6.99748	-0.128472	0.897884	0.986455	-0.128335
RNAseq	Whole Blood	Day 28	gene1362 (CPD)	0.00440151	7.87404	0.1283	0.89802	0.986455	0.128163
RNAseq	Whole Blood	Day 28	gene54149 (C21orf91)	-0.0063031	4.5982	-0.128281	0.898034	0.986455	-0.128145
RNAseq	Whole Blood	Day 28	gene162394 (SLFN5)	0.00600951	7.00719	0.128149	0.89814	0.986455	0.128011
RNAseq	Whole Blood	Day 28	gene23410 (SIRT3)	-0.00472987	4.11826	-0.127901	0.898335	0.986455	-0.127765
RNAseq	Whole Blood	Day 28	gene5324 (PLAG1)	0.00993878	2.16733	0.127853	0.898374	0.986455	0.127716
RNAseq	Whole Blood	Day 28	gene506 (ATP5F1B)	0.00309361	8.2068	0.127674	0.898516	0.986455	0.127536
RNAseq	Whole Blood	Day 28	gene8508 (NIPSNAP1)	-0.00415218	5.01705	-0.127653	0.898532	0.986455	-0.127516
RNAseq	Whole Blood	Day 28	gene55182 (RNF220)	-0.00295738	6.77831	-0.127551	0.898613	0.986455	-0.127414
RNAseq	Whole Blood	Day 28	gene22995 (CEP152)	-0.00584491	3.49932	-0.127412	0.898723	0.986468	-0.127275
RNAseq	Whole Blood	Day 28	gene29968 (PSAT1)	0.010082	1.84085	0.126914	0.899116	0.986538	0.126779
RNAseq	Whole Blood	Day 28	gene389114 (ZNF662)	0.0122396	1.05877	0.126769	0.899231	0.986538	0.126633
RNAseq	Whole Blood	Day 28	gene79719 (AAGAB)	-0.00353829	5.17135	-0.126654	0.899322	0.986538	-0.126518
RNAseq	Whole Blood	Day 28	gene343990 (KIAA1211L)	0.00936606	2.03117	0.126602	0.899362	0.986538	0.126468
RNAseq	Whole Blood	Day 28	gene65080 (MRPL44)	-0.00418228	4.99453	-0.126324	0.899583	0.986538	-0.126188
RNAseq	Whole Blood	Day 28	gene10670 (RRAGA)	-0.00340382	5.4425	-0.126278	0.899618	0.986538	-0.126143
RNAseq	Whole Blood	Day 28	gene8888 (MCM3AP)	0.00250972	7.18309	0.126162	0.89971	0.986538	0.126027
RNAseq	Whole Blood	Day 28	gene112939 (NACC1)	0.00342331	6.30973	0.126039	0.899807	0.986538	0.125905
RNAseq	Whole Blood	Day 28	gene23608 (MKRN1)	0.00711425	9.13241	0.125975	0.899859	0.986538	0.125839
RNAseq	Whole Blood	Day 28	gene96610 (BMS1P20)	0.0167299	5.00887	0.125946	0.899882	0.986538	0.12581
RNAseq	Whole Blood	Day 28	gene284439 (SLC25A42)	0.0045489	4.70601	0.12584	0.899965	0.986538	0.125706
RNAseq	Whole Blood	Day 28	gene8540 (AGPS)	-0.00428908	5.09722	-0.125777	0.900014	0.986538	-0.125643
RNAseq	Whole Blood	Day 28	gene399821 (EDRF1-DT)	-0.0200031	-0.541264	-0.125707	0.900067	0.986538	-0.125576
RNAseq	Whole Blood	Day 7	gene23122 (CLASP2)	-0.00400521	5.34381	-0.122137	0.902892	0.986609	-0.122009
RNAseq	Whole Blood	Day 7	gene118429 (ANTXR2)	-0.00345313	7.33218	-0.122079	0.902939	0.986609	-0.121949
RNAseq	Whole Blood	Day 7	gene4277 (MICB)	0.0086075	3.06921	0.122067	0.902949	0.986609	0.121937
RNAseq	Whole Blood	Day 7	gene1104 (RCC1)	0.00453369	4.83467	0.122058	0.902954	0.986609	0.12193
RNAseq	Whole Blood	Day 7	gene7799 (PRDM2)	-0.00302583	7.17629	-0.121934	0.90305	0.986609	-0.121809
RNAseq	Whole Blood	Day 7	gene55785 (FGD6)	0.00849987	3.55195	0.121876	0.9031	0.986609	0.121746
RNAseq	Whole Blood	Day 7	gene125336 (LOXHD1)	0.00869062	2.93162	0.121852	0.90312	0.986609	0.121721
RNAseq	Whole Blood	Day 7	gene1439 (CSF2RB)	-0.00402484	9.83877	-0.12155	0.903359	0.986609	-0.12142
RNAseq	Whole Blood	Day 7	gene29994 (BAZ2B)	0.00406324	7.09181	0.121526	0.903377	0.986609	0.121397
RNAseq	Whole Blood	Day 7	gene143 (PARP4)	0.00309387	7.63642	0.121518	0.903382	0.986609	0.12139
RNAseq	Whole Blood	Day 7	gene79701 (OGFOD3)	0.0041397	4.64431	0.121223	0.903616	0.986643	0.121095
RNAseq	Whole Blood	Day 7	gene941 (CD80)	0.0231063	-0.817592	0.121139	0.903679	0.986643	0.121015
RNAseq	Whole Blood	Day 7	gene9698 (PUM1)	0.00360891	6.7276	0.121061	0.903742	0.986643	0.120936
RNAseq	Whole Blood	Day 7	gene100616194 (MIR4477B)	0.0173218	0.741446	0.120879	0.903887	0.986643	0.120752
RNAseq	Whole Blood	Day 7	gene7776 (ZNF236)	-0.0045553	4.93442	-0.120686	0.904039	0.986643	-0.120561
RNAseq	Whole Blood	Day 7	gene7544 (ZFY)	-0.00610247	-0.130266	-0.120647	0.904059	0.986643	-0.120535
RNAseq	Whole Blood	Day 7	gene11160 (ERLIN2)	-0.0044792	4.76201	-0.120607	0.904103	0.986643	-0.12048
RNAseq	Whole Blood	Day 7	gene123096 (SLC25A29)	0.00561863	5.1519	0.12031	0.904339	0.986666	0.120181
RNAseq	Whole Blood	Day 7	gene692312 (PPAN-P2RY11)	-0.00382491	5.69795	-0.120132	0.904478	0.986666	-0.120007
RNAseq	Whole Blood	Day 7	gene7188 (TRAF5)	-0.00456604	5.61674	-0.120133	0.904478	0.986666	-0.120006
RNAseq	Whole Blood	Day 7	gene126375 (ZNF792)	0.00559825	3.76226	0.120081	0.904518	0.986666	0.119957
RNAseq	Whole Blood	Day 7	gene153222 (CREBRF)	0.00458814	6.57661	0.119867	0.904688	0.986744	0.119741
RNAseq	Whole Blood	Day 28	gene253827 (MSRB3)	-0.00696113	2.8811	-0.125266	0.90042	0.986817	-0.125131
RNAseq	Whole Blood	Day 28	gene83538 (TTC25)	-0.0127104	1.92817	-0.125041	0.900598	0.986854	-0.124906
RNAseq	Whole Blood	Day 28	gene728927 (ZNF736)	-0.00528558	4.41752	-0.124758	0.900821	0.986854	-0.124625
RNAseq	Whole Blood	Day 28	gene401563 (C9orf139)	-0.00650613	4.41847	-0.124474	0.901046	0.986854	-0.12434
RNAseq	Whole Blood	Day 28	gene5531 (PPP4C)	-0.00295618	7.25034	-0.124454	0.901062	0.986854	-0.12432
RNAseq	Whole Blood	Day 28	gene26156 (RSL1D1)	0.00363881	7.32904	0.124393	0.90111	0.986854	0.12426
RNAseq	Whole Blood	Day 28	gene340146 (SLC35D3)	-0.0267618	-0.902868	-0.124341	0.901152	0.986854	-0.124206
RNAseq	Whole Blood	Day 28	gene148641 (SLC35F3)	0.0185263	-0.112744	0.124325	0.901163	0.986854	0.124192
RNAseq	Whole Blood	Day 28	gene9540 (TP53I3)	0.00778486	2.48636	0.124225	0.901242	0.986854	0.124093
RNAseq	Whole Blood	Day 1	gene566 (AZU1)	-0.00321868	0.948939	-0.0275376	0.978054	0.986921	-0.0275089
RNAseq	Whole Blood	Day 7	gene3835 (KIF22)	-0.00414278	5.2858	-0.119492	0.904985	0.986926	-0.119366
RNAseq	Whole Blood	Day 7	gene29941 (PKN3)	0.00883179	2.22089	0.119409	0.905052	0.986926	0.119282
RNAseq	Whole Blood	Day 1	gene3048 (HBG2)	0.0060434	-0.0187008	0.0273319	0.978218	0.986987	0.0273031
RNAseq	Whole Blood	Day 7	gene6753 (SSTR3)	0.00751072	3.43052	0.119023	0.905358	0.987054	0.118896
RNAseq	Whole Blood	Day 7	gene63971 (KIF13A)	0.00356301	6.71981	0.118797	0.905535	0.987054	0.118672
RNAseq	Whole Blood	Day 7	gene8848 (TSC22D1)	0.00482355	5.95882	0.1187	0.905613	0.987054	0.118574
RNAseq	Whole Blood	Day 7	gene196385 (DNAH10)	-0.0089265	1.48967	-0.118462	0.9058	0.987054	-0.118338
RNAseq	Whole Blood	Day 7	gene10219 (KLRG1)	0.00600547	4.73586	0.11833	0.905906	0.987054	0.118204
RNAseq	Whole Blood	Day 7	gene5159 (PDGFRB)	0.0104952	2.84929	0.118148	0.90605	0.987054	0.118023
RNAseq	Whole Blood	Day 7	gene100130418 (CECR7)	-0.0161496	0.0879523	-0.118052	0.906126	0.987054	-0.117926
RNAseq	Whole Blood	Day 7	gene6195 (RPS6KA1)	0.00203354	8.72149	0.117776	0.906344	0.987054	0.117651
RNAseq	Whole Blood	Day 7	gene10023 (FRAT1)	-0.00397747	6.79103	-0.117661	0.906434	0.987054	-0.117537
RNAseq	Whole Blood	Day 7	gene100534611 (TM4SF19-TCTEX1D2)	0.0118585	0.653553	0.117657	0.906438	0.987054	0.117533
RNAseq	Whole Blood	Day 7	gene8650 (NUMB)	-0.00290625	8.43039	-0.117618	0.906469	0.987054	-0.117494
RNAseq	Whole Blood	Day 7	gene57474 (ZNF490)	0.00484227	4.04999	0.117583	0.906495	0.987054	0.117461
RNAseq	Whole Blood	Day 7	gene25805 (BAMBI)	0.0230147	-0.440721	0.117523	0.906543	0.987054	0.1174
RNAseq	Whole Blood	Day 7	gene22834 (ZNF652)	-0.0026067	7.33289	-0.11743	0.906618	0.987054	-0.117306
RNAseq	Whole Blood	Day 7	gene128 (ADH5)	-0.00368702	5.6018	-0.117392	0.906647	0.987054	-0.117269
RNAseq	Whole Blood	Day 28	gene9844 (ELMO1)	-0.00294868	6.8743	-0.123492	0.901822	0.987079	-0.12336
RNAseq	Whole Blood	Day 28	gene27327 (TNRC6A)	-0.00312348	6.65067	-0.12348	0.901832	0.987079	-0.123347
RNAseq	Whole Blood	Day 28	gene84074 (QRICH2)	-0.00940575	2.28295	-0.123384	0.901907	0.987079	-0.123253
RNAseq	Whole Blood	Day 28	gene23556 (PIGN)	0.00583622	3.63279	0.123361	0.901926	0.987079	0.123229
RNAseq	Whole Blood	Day 28	gene84680 (ACCS)	0.00694888	3.928	0.123126	0.902112	0.987079	0.122994
RNAseq	Whole Blood	Day 28	gene28908 (IGKV4-1)	0.0191684	4.58819	0.122595	0.902531	0.987079	0.122465
RNAseq	Whole Blood	Day 28	gene55000 (TUG1)	0.00329273	7.49563	0.122591	0.902534	0.987079	0.122461
RNAseq	Whole Blood	Day 28	gene3804 (KIR2DL3)	0.0179753	-0.00852342	0.122567	0.902553	0.987079	0.122437
RNAseq	Whole Blood	Day 28	gene30817 (ADGRE2)	-0.00500393	8.2251	-0.122556	0.902562	0.987079	-0.122425
RNAseq	Whole Blood	Day 28	gene729678 (LINC00847)	0.00431116	4.49193	0.122454	0.902643	0.987079	0.122324
RNAseq	Whole Blood	Day 28	gene3087 (HHEX)	0.00371878	5.47829	0.122322	0.902747	0.987079	0.122192
RNAseq	Whole Blood	Day 28	gene4194 (MDM4)	-0.00406005	7.19063	-0.122151	0.902883	0.987079	-0.12202
RNAseq	Whole Blood	Day 28	gene644538 (SMIM10)	0.0263682	-1.38241	0.121931	0.903057	0.987079	0.121801
RNAseq	Whole Blood	Day 28	gene284739 (C20orf204)	-0.0117708	1.11033	-0.121773	0.903182	0.987079	-0.121643
RNAseq	Whole Blood	Day 28	gene2957 (GTF2A1)	-0.00394279	5.2091	-0.121755	0.903196	0.987079	-0.121625
RNAseq	Whole Blood	Day 28	gene6009 (RHEB)	0.00438013	4.98929	0.121408	0.903469	0.987079	0.121281
RNAseq	Whole Blood	Day 28	gene79066 (METTL16)	0.00376933	5.366	0.121313	0.903546	0.987079	0.121184
RNAseq	Whole Blood	Day 28	gene53947 (A4GALT)	0.0239311	-2.09645	0.121255	0.903591	0.987079	0.121126
RNAseq	Whole Blood	Day 28	gene154807 (VKORC1L1)	-0.00358494	4.65707	-0.121199	0.903636	0.987079	-0.12107
RNAseq	Whole Blood	Day 28	gene3326 (HSP90AB1)	0.00487785	8.85482	0.120758	0.903983	0.987079	0.120631
RNAseq	Whole Blood	Day 28	gene8320 (EOMES)	-0.00506872	5.39194	-0.120699	0.904032	0.987079	-0.12057
RNAseq	Whole Blood	Day 28	gene105370368 (NA)	0.0308291	-3.04867	0.12032	0.904331	0.987079	0.120192
RNAseq	Whole Blood	Day 28	gene79033 (ERI3)	-0.00439877	3.88986	-0.120269	0.904371	0.987079	-0.120142
RNAseq	Whole Blood	Day 28	gene91355 (LRP5L)	0.00660017	3.32204	0.120007	0.904579	0.987079	0.119879
RNAseq	Whole Blood	Day 28	gene89866 (SEC16B)	-0.0197339	-0.451335	-0.119871	0.904689	0.987079	-0.11974
RNAseq	Whole Blood	Day 28	gene92241 (RCSD1)	0.00269252	8.72749	0.119773	0.904765	0.987079	0.119644
RNAseq	Whole Blood	Day 28	gene202018 (TAPT1)	-0.00430489	4.59705	-0.119641	0.90487	0.987079	-0.119512
RNAseq	Whole Blood	Day 28	gene100506476 (LOC100506476)	-0.0129988	0.477739	-0.119351	0.905097	0.987079	-0.119225
RNAseq	Whole Blood	Day 28	gene145200 (LINC00239)	0.0211541	-0.533179	0.119289	0.905145	0.987079	0.119165
RNAseq	Whole Blood	Day 28	gene4784 (NFIX)	-0.00965896	5.73582	-0.119206	0.905213	0.987079	-0.119078
RNAseq	Whole Blood	Day 28	gene3107 (HLA-C)	0.00376731	9.78713	0.119151	0.905256	0.987079	0.119024
RNAseq	Whole Blood	Day 28	gene2857 (GPR34)	-0.0114022	2.06752	-0.119028	0.905356	0.987079	-0.118899
RNAseq	Whole Blood	Day 28	gene7008 (TEF)	-0.00534202	4.00799	-0.118996	0.905379	0.987079	-0.118869
RNAseq	Whole Blood	Day 28	gene3588 (IL10RB)	-0.00255137	7.12744	-0.11896	0.905408	0.987079	-0.118833
RNAseq	Whole Blood	Day 28	gene5434 (POLR2E)	-0.00259174	6.81216	-0.11867	0.905638	0.987079	-0.118542
RNAseq	Whole Blood	Day 28	gene55911 (APOBR)	-0.00387201	9.35776	-0.118611	0.905684	0.987079	-0.118485
RNAseq	Whole Blood	Day 28	gene1232 (CCR3)	-0.0065609	5.5038	-0.118584	0.905705	0.987079	-0.118458
RNAseq	Whole Blood	Day 28	gene5139 (PDE3A)	-0.0145891	0.437188	-0.118399	0.905854	0.987079	-0.118269
RNAseq	Whole Blood	Day 28	gene22818 (COPZ1)	0.00318551	6.46275	0.11833	0.905906	0.987079	0.118203
RNAseq	Whole Blood	Day 28	gene2241 (FER)	-0.0116356	1.209	-0.118318	0.905917	0.987079	-0.118191
RNAseq	Whole Blood	Day 28	gene5859 (QARS1)	0.00260826	7.24063	0.118275	0.90595	0.987079	0.118149
RNAseq	Whole Blood	Day 28	gene116987 (AGAP1)	0.00702564	3.62763	0.118214	0.905998	0.987079	0.118088
RNAseq	Whole Blood	Day 28	gene94234 (FOXQ1)	0.0212445	-3.59503	0.118102	0.906084	0.987079	0.11798
RNAseq	Whole Blood	Day 28	gene7327 (UBE2G2)	-0.00298168	6.69948	-0.118099	0.906089	0.987079	-0.117973
RNAseq	Whole Blood	Day 28	gene170371 (TMEM273)	0.00597738	5.21841	0.118074	0.90611	0.987079	0.117946
RNAseq	Whole Blood	Day 28	gene10026 (PIGK)	-0.00469316	4.25893	-0.117907	0.90624	0.987079	-0.117782
RNAseq	Whole Blood	Day 28	gene24144 (TFIP11)	0.0024298	6.18492	0.117784	0.906339	0.987079	0.117658
RNAseq	Whole Blood	Day 28	gene26771 (SNORD102)	-0.0267823	-1.0777	-0.117755	0.906362	0.987079	-0.117629
RNAseq	Whole Blood	Day 28	gene219654 (ZCCHC24)	-0.00644871	3.50947	-0.117493	0.906569	0.987079	-0.117367
RNAseq	Whole Blood	Day 28	gene101927157 (LOC101927157)	0.0276308	-1.5769	0.117358	0.906676	0.987079	0.117233
RNAseq	Whole Blood	Day 28	gene147015 (DHRS13)	-0.00716058	4.9944	-0.117092	0.906886	0.987079	-0.116968
RNAseq	Whole Blood	Day 28	gene4697 (NDUFA4)	0.004786	5.04133	0.116953	0.906996	0.987079	0.116829
RNAseq	Whole Blood	Day 28	gene7094 (TLN1)	0.00262785	11.0708	0.116937	0.90701	0.987079	0.116811
RNAseq	Whole Blood	Day 28	gene643699 (GOLGA8N)	0.0167625	-0.127226	0.116854	0.907076	0.987079	0.116728
RNAseq	Whole Blood	Day 28	gene9817 (KEAP1)	-0.00303192	5.57997	-0.116618	0.907261	0.987079	-0.116494
RNAseq	Whole Blood	Day 28	gene23333 (DPY19L1)	-0.0050912	3.9611	-0.116568	0.907303	0.987079	-0.116441
RNAseq	Whole Blood	Day 28	gene128553 (TSHZ2)	0.00683233	3.51872	0.116483	0.90737	0.987079	0.116357
RNAseq	Whole Blood	Day 28	gene8531 (YBX3)	-0.00929003	9.38871	-0.116456	0.907391	0.987079	-0.11633
RNAseq	Whole Blood	Day 28	gene343171 (OR2W3)	0.0119963	4.98621	0.116342	0.907485	0.987079	0.116211
RNAseq	Whole Blood	Day 28	gene8631 (SKAP1)	0.00337042	6.05933	0.116274	0.907533	0.987079	0.11615
RNAseq	Whole Blood	Day 28	gene28784 (IGLV4-69)	-0.0290878	1.65724	-0.116257	0.907548	0.987079	-0.116132
RNAseq	Whole Blood	Day 28	gene5089 (PBX2)	-0.00265474	6.87533	-0.11613	0.907647	0.987079	-0.116007
RNAseq	Whole Blood	Day 28	gene23162 (MAPK8IP3)	-0.00433167	7.48592	-0.116121	0.907655	0.987079	-0.115996
RNAseq	Whole Blood	Day 7	gene57169 (ZNFX1)	-0.00424421	8.25372	-0.11723	0.906776	0.987087	-0.117106
RNAseq	Whole Blood	Day 28	gene89858 (SIGLEC12)	0.0245368	-0.612702	0.115965	0.907778	0.987105	0.115841
RNAseq	Whole Blood	Day 28	gene7351 (UCP2)	-0.00379316	8.54894	-0.1157	0.907988	0.987135	-0.115576
RNAseq	Whole Blood	Day 28	gene23325 (WASHC4)	-0.00362433	6.52744	-0.115683	0.908003	0.987135	-0.115558
RNAseq	Whole Blood	Day 7	gene81628 (TSC22D4)	0.00240705	8.34148	0.117042	0.906925	0.987142	0.116918
RNAseq	Whole Blood	Day 1	gene144193 (AMDHD1)	-0.00312367	0.414157	-0.0269769	0.978501	0.987173	-0.0269485
RNAseq	Whole Blood	Day 28	gene347918 (EP400P1)	-0.0081619	2.27419	-0.115272	0.908327	0.987317	-0.115149
RNAseq	Whole Blood	Day 28	gene117584 (RFFL)	-0.00290325	7.03649	-0.115222	0.908367	0.987317	-0.115099
RNAseq	Whole Blood	Day 28	gene100128361 (LOC100128361)	0.0179199	-0.0288591	0.114954	0.908578	0.98732	0.114832
RNAseq	Whole Blood	Day 28	gene28636 (TRBD2)	-0.0302406	-2.97746	-0.114935	0.908594	0.98732	-0.114812
RNAseq	Whole Blood	Day 28	gene6821 (SUOX)	0.00535153	3.60901	0.114668	0.908806	0.98732	0.114545
RNAseq	Whole Blood	Day 28	gene65991 (FUNDC2)	0.00485844	5.29294	0.114651	0.908819	0.98732	0.114528
RNAseq	Whole Blood	Day 28	gene54497 (HEATR5B)	0.00345787	6.26831	0.114595	0.908862	0.98732	0.114474
RNAseq	Whole Blood	Day 7	gene55280 (CWF19L1)	-0.00309414	5.45345	-0.116524	0.907335	0.987404	-0.116401
RNAseq	Whole Blood	Day 7	gene28691 (TRAV2)	0.013291	1.13949	0.116448	0.907395	0.987404	0.116326
RNAseq	Whole Blood	Day 7	gene5654 (HTRA1)	0.0177911	0.102379	0.116365	0.907461	0.987404	0.116241
RNAseq	Whole Blood	Day 7	gene8853 (ASAP2)	-0.00824101	3.09737	-0.116085	0.907684	0.987457	-0.11596
RNAseq	Whole Blood	Day 7	gene6821 (SUOX)	0.00559598	3.60901	0.115787	0.907918	0.987457	0.115665
RNAseq	Whole Blood	Day 7	gene54816 (ZNF280D)	-0.00532908	4.1584	-0.115776	0.907924	0.987457	-0.115658
RNAseq	Whole Blood	Day 7	gene10983 (CCNI)	-0.003506	9.18484	-0.115738	0.907958	0.987457	-0.115614
RNAseq	Whole Blood	Day 7	gene8420 (SNHG3)	0.00622768	4.34432	0.115668	0.908012	0.987457	0.115546
RNAseq	Whole Blood	Day 7	gene79739 (TTLL7)	-0.0178616	-0.224877	-0.11543	0.908199	0.987457	-0.11531
RNAseq	Whole Blood	Day 7	gene388591 (RNF207)	0.0101727	1.4385	0.115364	0.908254	0.987457	0.115241
RNAseq	Whole Blood	Day 7	gene51657 (STYXL1)	-0.00419618	4.33623	-0.115244	0.908348	0.987457	-0.115122
RNAseq	Whole Blood	Day 7	gene90637 (ZFAND2A)	-0.00617832	3.21637	-0.115141	0.90843	0.987457	-0.115019
RNAseq	Whole Blood	Day 7	gene4810 (NHS)	0.00677465	3.85301	0.115057	0.908496	0.987457	0.114936
RNAseq	Whole Blood	Day 1	gene26057 (ANKRD17)	-0.000796432	7.17534	-0.0263595	0.978992	0.987486	-0.0263325
RNAseq	Whole Blood	Day 1	gene26058 (GIGYF2)	0.00060737	6.89422	0.026339	0.979008	0.987486	0.026312
RNAseq	Whole Blood	Day 28	gene5862 (RAB2A)	-0.00285659	6.28978	-0.11417	0.909199	0.987532	-0.114049
RNAseq	Whole Blood	Day 28	gene619499 (SNORA27)	0.0248541	-1.18121	0.114078	0.909256	0.987532	0.113977
RNAseq	Whole Blood	Day 28	gene7024 (TFCP2)	-0.0025445	6.03772	-0.113746	0.909535	0.987532	-0.113625
RNAseq	Whole Blood	Day 28	gene116154 (PHACTR3)	-0.0235369	-1.17123	-0.113734	0.909544	0.987532	-0.113614
RNAseq	Whole Blood	Day 28	gene80217 (CFAP43)	-0.0365816	-3.501	-0.113706	0.90955	0.987532	-0.113606
RNAseq	Whole Blood	Day 28	gene1869 (E2F1)	0.0103439	2.327	0.113563	0.90968	0.987562	0.113442
RNAseq	Whole Blood	Day 28	gene79139 (DERL1)	-0.00288032	6.13835	-0.11341	0.909801	0.987562	-0.11329
RNAseq	Whole Blood	Day 28	gene57143 (ADCK1)	-0.00615194	2.98743	-0.113317	0.909874	0.987562	-0.113197
RNAseq	Whole Blood	Day 28	gene1847 (DUSP5)	-0.00772243	4.08521	-0.112924	0.910186	0.987663	-0.112804
RNAseq	Whole Blood	Day 28	gene1796 (DOK1)	-0.00295187	5.78428	-0.112871	0.910229	0.987663	-0.11275
RNAseq	Whole Blood	Day 28	gene4670 (HNRNPM)	0.00236347	7.96285	0.112735	0.910336	0.987663	0.112615
RNAseq	Whole Blood	Day 28	gene2011 (MARK2)	-0.00195436	7.95671	-0.112445	0.910566	0.987663	-0.112325
RNAseq	Whole Blood	Day 28	gene10475 (TRIM38)	-0.00348512	7.27161	-0.111782	0.911091	0.987663	-0.111663
RNAseq	Whole Blood	Day 28	gene80762 (NDFIP1)	-0.00329684	6.68824	-0.111758	0.91111	0.987663	-0.111639
RNAseq	Whole Blood	Day 28	gene55027 (HEATR3)	0.00479339	4.24759	0.110926	0.911769	0.987663	0.110807
RNAseq	Whole Blood	Day 28	gene9791 (PTDSS1)	-0.00292936	6.6148	-0.11082	0.911853	0.987663	-0.110701
RNAseq	Whole Blood	Day 28	gene8787 (RGS9)	0.00770867	2.55512	0.110281	0.912279	0.987663	0.110164
RNAseq	Whole Blood	Day 28	gene91452 (ACBD5)	0.00307758	4.95949	0.110164	0.912372	0.987663	0.110047
RNAseq	Whole Blood	Day 28	gene137695 (TMEM68)	-0.00674506	2.73507	-0.109913	0.912571	0.987663	-0.109797
RNAseq	Whole Blood	Day 28	gene494470 (RNF165)	0.00989773	2.37319	0.109829	0.91264	0.987663	0.109709
RNAseq	Whole Blood	Day 28	gene28987 (NOB1)	-0.00318314	5.33988	-0.109741	0.912707	0.987663	-0.109625
RNAseq	Whole Blood	Day 28	gene9637 (FEZ2)	-0.00440559	4.43328	-0.109532	0.912874	0.987663	-0.109414
RNAseq	Whole Blood	Day 28	gene9467 (SH3BP5)	-0.00335182	6.96684	-0.109347	0.91302	0.987663	-0.10923
RNAseq	Whole Blood	Day 28	gene9836 (LCMT2)	-0.00531745	3.2558	-0.109344	0.913021	0.987663	-0.109229
RNAseq	Whole Blood	Day 28	gene100996348 (CA3-AS1)	0.020114	-0.954659	0.109199	0.913138	0.987663	0.109081
RNAseq	Whole Blood	Day 28	gene84700 (MYO18B)	-0.0287755	-1.64353	-0.109011	0.913285	0.987663	-0.108896
RNAseq	Whole Blood	Day 28	gene200420 (ALMS1P1)	0.0244455	-1.40027	0.108991	0.913299	0.987663	0.108878
RNAseq	Whole Blood	Day 28	gene3106 (HLA-B)	0.00220619	11.0147	0.108981	0.913309	0.987663	0.108866
RNAseq	Whole Blood	Day 28	gene116211 (TM4SF19)	-0.0160072	-0.584793	-0.108852	0.913413	0.987663	-0.108735
RNAseq	Whole Blood	Day 28	gene9855 (FARP2)	-0.00616499	3.11915	-0.108708	0.913526	0.987663	-0.108592
RNAseq	Whole Blood	Day 28	gene102725121 (LOC102725121)	0.0126582	0.707073	0.108533	0.913665	0.987663	0.108416
RNAseq	Whole Blood	Day 28	gene11212 (PLPBP)	-0.00280473	5.72107	-0.108184	0.913941	0.987663	-0.108069
RNAseq	Whole Blood	Day 28	gene915 (CD3D)	0.00363427	6.56068	0.108148	0.913971	0.987663	0.108031
RNAseq	Whole Blood	Day 28	gene10743 (RAI1)	0.00363864	5.5766	0.108113	0.913999	0.987663	0.107996
RNAseq	Whole Blood	Day 28	gene58485 (TRAPPC1)	0.00257652	6.83776	0.107988	0.914096	0.987663	0.107874
RNAseq	Whole Blood	Day 28	gene54809 (SAMD9)	-0.0052247	7.07941	-0.107807	0.91424	0.987663	-0.107692
RNAseq	Whole Blood	Day 28	gene4059 (BCAM)	0.0169736	1.42083	0.107763	0.914276	0.987663	0.107646
RNAseq	Whole Blood	Day 28	gene100528064 (NEDD8-MDP1)	-0.0026313	6.2445	-0.107588	0.914415	0.987663	-0.107472
RNAseq	Whole Blood	Day 28	gene4037 (LRP3)	0.00716912	3.8144	0.107356	0.914598	0.987663	0.107241
RNAseq	Whole Blood	Day 28	gene10971 (YWHAQ)	-0.00306211	6.9164	-0.107342	0.914609	0.987663	-0.107227
RNAseq	Whole Blood	Day 28	gene10838 (ZNF275)	-0.00366959	4.77296	-0.107214	0.914709	0.987663	-0.107101
RNAseq	Whole Blood	Day 28	gene84280 (BTBD10)	0.00312276	5.17288	0.107085	0.914812	0.987663	0.106971
RNAseq	Whole Blood	Day 28	gene4064 (CD180)	-0.00683955	5.27298	-0.107082	0.914814	0.987663	-0.106968
RNAseq	Whole Blood	Day 28	gene25945 (NECTIN3)	0.0143927	-0.0137748	0.10694	0.914928	0.987663	0.106824
RNAseq	Whole Blood	Day 28	gene51592 (TRIM33)	-0.00276284	6.46807	-0.106838	0.915007	0.987663	-0.106726
RNAseq	Whole Blood	Day 28	gene11260 (XPOT)	0.00266254	5.92128	0.106806	0.915033	0.987663	0.106693
RNAseq	Whole Blood	Day 28	gene1063 (CENPF)	-0.0081602	2.59248	-0.106671	0.91514	0.987663	-0.106558
RNAseq	Whole Blood	Day 28	gene9908 (G3BP2)	-0.00286203	7.00597	-0.106583	0.91521	0.987663	-0.10647
RNAseq	Whole Blood	Day 28	gene643723 (LYPLAL1-DT)	0.0133047	0.362948	0.106533	0.915249	0.987663	0.10642
RNAseq	Whole Blood	Day 28	gene101060684 (NBPF26)	0.00452271	5.077	0.106323	0.915416	0.987663	0.106209
RNAseq	Whole Blood	Day 28	gene10916 (MAGED2)	-0.00250736	5.75493	-0.10624	0.915482	0.987663	-0.106127
RNAseq	Whole Blood	Day 28	gene79865 (TREML2)	-0.00426503	6.77814	-0.106223	0.915495	0.987663	-0.10611
RNAseq	Whole Blood	Day 28	gene55220 (KLHDC8A)	0.0168353	-0.153009	0.106218	0.9155	0.987663	0.106103
RNAseq	Whole Blood	Day 28	gene144811 (LACC1)	-0.00664252	2.56837	-0.106037	0.915644	0.987663	-0.105922
RNAseq	Whole Blood	Day 28	gene10531 (PITRM1)	0.00261493	5.80239	0.105748	0.915872	0.987663	0.105635
RNAseq	Whole Blood	Day 28	gene3155 (HMGCL)	-0.00392036	4.35646	-0.105654	0.915946	0.987663	-0.105542
RNAseq	Whole Blood	Day 28	gene10795 (ZNF268)	0.004837	3.98253	0.105601	0.915988	0.987663	0.105489
RNAseq	Whole Blood	Day 28	gene283777 (FAM169B)	-0.0264573	-1.52919	-0.105423	0.916128	0.987663	-0.105313
RNAseq	Whole Blood	Day 28	gene84255 (SLC37A3)	-0.00587707	4.24149	-0.105325	0.916208	0.987663	-0.105212
RNAseq	Whole Blood	Day 28	gene9960 (USP3)	0.00223486	7.19857	0.105138	0.916355	0.987663	0.105027
RNAseq	Whole Blood	Day 28	gene5336 (PLCG2)	0.00269432	7.95614	0.104965	0.916492	0.987663	0.104854
RNAseq	Whole Blood	Day 28	gene59 (ACTA2)	0.00613618	3.06876	0.104961	0.916495	0.987663	0.10485
RNAseq	Whole Blood	Day 28	gene4217 (MAP3K5)	-0.00212562	6.81853	-0.104948	0.916506	0.987663	-0.104836
RNAseq	Whole Blood	Day 28	gene84874 (ZNF514)	-0.00523684	4.26721	-0.104785	0.916635	0.987663	-0.104674
RNAseq	Whole Blood	Day 28	gene317 (APAF1)	-0.00280492	7.3052	-0.104755	0.916659	0.987663	-0.104643
RNAseq	Whole Blood	Day 28	gene401320 (GARS-DT)	0.0045546	4.99203	0.104727	0.916681	0.987663	0.104615
RNAseq	Whole Blood	Day 28	gene1071 (CETP)	0.0154504	-0.128806	0.104598	0.916786	0.987663	0.104484
RNAseq	Whole Blood	Day 28	gene255783 (INAFM1)	0.00563987	3.79599	0.104457	0.916895	0.987663	0.104345
RNAseq	Whole Blood	Day 28	gene9690 (UBE3C)	-0.00245002	6.34015	-0.104012	0.917248	0.987663	-0.103901
RNAseq	Whole Blood	Day 28	gene1089 (CEACAM4)	-0.00454178	5.1917	-0.104001	0.917256	0.987663	-0.10389
RNAseq	Whole Blood	Day 28	gene571 (BACH1)	0.00330633	7.81001	0.104001	0.917258	0.987663	0.103888
RNAseq	Whole Blood	Day 28	gene85439 (STON2)	-0.00777675	3.97102	-0.10396	0.91729	0.987663	-0.103847
RNAseq	Whole Blood	Day 28	gene58512 (DLGAP3)	0.00986129	1.39551	0.103938	0.917304	0.987663	0.10383
RNAseq	Whole Blood	Day 28	gene28617 (TRBV4-1)	-0.00993285	1.51245	-0.103774	0.917437	0.987663	-0.103663
RNAseq	Whole Blood	Day 28	gene261734 (NPHP4)	-0.00498634	3.85065	-0.103765	0.917443	0.987663	-0.103655
RNAseq	Whole Blood	Day 28	gene51466 (EVL)	0.00236118	8.23582	0.103616	0.917561	0.987663	0.103506
RNAseq	Whole Blood	Day 28	gene22801 (ITGA11)	0.0265741	-3.93473	0.103531	0.917627	0.987663	0.103424
RNAseq	Whole Blood	Day 28	gene1453 (CSNK1D)	-0.00193708	8.23489	-0.103487	0.917664	0.987663	-0.103377
RNAseq	Whole Blood	Day 28	gene64788 (LMF1)	-0.00461868	4.41926	-0.103436	0.917705	0.987663	-0.103324
RNAseq	Whole Blood	Day 28	gene90990 (KIFC2)	-0.00464745	5.28805	-0.103336	0.917783	0.987663	-0.103226
RNAseq	Whole Blood	Day 28	gene117157 (SH2D1B)	0.00777421	4.74809	0.103278	0.917831	0.987663	0.103167
RNAseq	Whole Blood	Day 28	gene693196 (MIR611)	0.0055716	3.45555	0.103121	0.917954	0.987663	0.103011
RNAseq	Whole Blood	Day 28	gene9720 (CCDC144A)	-0.0155969	-0.8977	-0.103033	0.918024	0.987663	-0.102923
RNAseq	Whole Blood	Day 28	gene55191 (NADSYN1)	0.00247318	6.57321	0.10288	0.918145	0.987663	0.102771
RNAseq	Whole Blood	Day 28	gene5469 (MED1)	-0.00274737	6.66684	-0.102819	0.918193	0.987663	-0.10271
RNAseq	Whole Blood	Day 28	gene57583 (TMEM181)	0.00378468	5.47044	0.102673	0.918308	0.987663	0.102565
RNAseq	Whole Blood	Day 28	gene79672 (FN3KRP)	-0.00323214	4.64103	-0.102663	0.918317	0.987663	-0.102553
RNAseq	Whole Blood	Day 28	gene79686 (NA)	0.00322664	5.39687	0.102583	0.91838	0.987663	0.102474
RNAseq	Whole Blood	Day 28	gene9535 (GMFG)	-0.00273288	8.22091	-0.102454	0.918483	0.987663	-0.102344
RNAseq	Whole Blood	Day 28	gene9112 (MTA1)	0.00265581	6.25862	0.102442	0.918492	0.987663	0.102333
RNAseq	Whole Blood	Day 28	gene326 (AIRE)	-0.0224997	-1.59327	-0.102321	0.918589	0.987663	-0.102212
RNAseq	Whole Blood	Day 28	gene26272 (FBXO4)	0.00633519	2.60909	0.102242	0.91865	0.987663	0.102134
RNAseq	Whole Blood	Day 28	gene57509 (MTUS1)	0.00781237	1.94355	0.102171	0.918707	0.987663	0.102062
RNAseq	Whole Blood	Day 28	gene340390 (WDR97)	0.00847558	1.602	0.102133	0.918739	0.987663	0.102022
RNAseq	Whole Blood	Day 28	gene666 (BOK)	-0.0103393	1.03148	-0.10205	0.918805	0.987663	-0.101939
RNAseq	Whole Blood	Day 28	gene55133 (SRBD1)	-0.00463163	4.53788	-0.102027	0.918822	0.987663	-0.101918
RNAseq	Whole Blood	Day 28	gene2848 (GPR25)	-0.00864892	1.86269	-0.102027	0.918822	0.987663	-0.101918
RNAseq	Whole Blood	Day 28	gene9534 (ZNF254)	-0.00549174	3.33531	-0.102001	0.918841	0.987663	-0.101894
RNAseq	Whole Blood	Day 7	gene11329 (STK38)	-0.00229465	8.46704	-0.114519	0.908922	0.987779	-0.114398
RNAseq	Whole Blood	Day 7	gene284349 (ZNF283)	-0.00838482	1.94206	-0.114333	0.909067	0.987779	-0.114216
RNAseq	Whole Blood	Day 7	gene94081 (SFXN1)	-0.00394709	4.9187	-0.114309	0.909088	0.987779	-0.114189
RNAseq	Whole Blood	Day 1	gene1435 (CSF1)	-0.00147531	4.56232	-0.0258138	0.979427	0.98781	-0.0257867
RNAseq	Whole Blood	Day 7	gene9931 (HELZ)	-0.00349983	6.98813	-0.113972	0.909355	0.987814	-0.113852
RNAseq	Whole Blood	Day 7	gene51329 (ARL6IP4)	-0.00321247	6.94159	-0.11396	0.909365	0.987814	-0.113839
RNAseq	Whole Blood	Day 7	gene4574 (TRNS1)	0.0095595	2.70079	0.113897	0.909416	0.987814	0.113775
RNAseq	Whole Blood	Day 28	gene23113 (CUL9)	-0.0030671	6.14355	-0.101524	0.919222	0.987858	-0.101414
RNAseq	Whole Blood	Day 28	gene113612 (CYP2U1)	-0.00487271	3.32481	-0.101466	0.919265	0.987858	-0.101359
RNAseq	Whole Blood	Day 28	gene23420 (NOMO1)	-0.00379156	4.75312	-0.101386	0.91933	0.987858	-0.101278
RNAseq	Whole Blood	Day 28	gene150759 (LINC00342)	0.00644995	3.48619	0.101033	0.91961	0.987858	0.100925
RNAseq	Whole Blood	Day 28	gene9842 (PLEKHM1)	0.00297693	5.34084	0.100887	0.919726	0.987858	0.100779
RNAseq	Whole Blood	Day 28	gene100293516 (ZNF587B)	0.00487128	3.99368	0.10081	0.919787	0.987858	0.100703
RNAseq	Whole Blood	Day 28	gene116443 (GRIN3A)	0.0167069	0.0381643	0.100732	0.91985	0.987858	0.100623
RNAseq	Whole Blood	Day 28	gene10946 (SF3A3)	0.00279968	6.53313	0.100489	0.920041	0.987858	0.100383
RNAseq	Whole Blood	Day 28	gene100506866 (TTN-AS1)	-0.00479445	3.9906	-0.100386	0.920123	0.987858	-0.100278
RNAseq	Whole Blood	Day 28	gene143689 (PIWIL4)	-0.00747592	1.86402	-0.10029	0.920199	0.987858	-0.100183
RNAseq	Whole Blood	Day 28	gene11078 (TRIOBP)	0.00253482	7.19299	0.100278	0.920208	0.987858	0.100172
RNAseq	Whole Blood	Day 28	gene2949 (GSTM5)	0.025907	-2.36482	0.100274	0.920212	0.987858	0.100166
RNAseq	Whole Blood	Day 28	gene60494 (CCDC81)	-0.0283452	-1.86111	-0.100156	0.920304	0.987858	-0.100051
RNAseq	Whole Blood	Day 1	gene2065 (ERBB3)	-0.00542443	-0.619002	-0.0255979	0.979599	0.987867	-0.0255712
RNAseq	Whole Blood	Day 1	gene200420 (ALMS1P1)	0.00589074	-1.40027	0.0254936	0.979682	0.987867	0.025468
RNAseq	Whole Blood	Day 1	gene2022 (ENG)	-0.00109464	5.44087	-0.0253541	0.979794	0.987881	-0.0253271
RNAseq	Whole Blood	Day 1	gene553115 (PEF1)	0.000658608	5.61893	0.0250347	0.980048	0.988001	0.0250088
RNAseq	Whole Blood	Day 1	gene2944 (GSTM1)	-0.00183898	1.934	-0.0247671	0.980262	0.988001	-0.0247409
RNAseq	Whole Blood	Day 1	gene1201 (CLN3)	0.000595101	6.0878	0.0247316	0.98029	0.988001	0.0247058
RNAseq	Whole Blood	Day 1	gene8644 (AKR1C3)	-0.00193895	2.93762	-0.0247094	0.980308	0.988001	-0.0246833
RNAseq	Whole Blood	Day 28	gene1777 (DNASE2)	0.0030462	5.5375	0.0997402	0.920635	0.988107	0.0996338
RNAseq	Whole Blood	Day 28	gene24145 (PANX1)	0.00404479	4.62871	0.099561	0.920777	0.98811	0.0994548
RNAseq	Whole Blood	Day 28	gene9841 (ZBTB24)	-0.00337593	4.88904	-0.0994862	0.920836	0.98811	-0.0993812
RNAseq	Whole Blood	Day 28	gene100129396 (FAM106C)	0.0219792	-2.88772	0.0993281	0.920961	0.988137	0.0992227
RNAseq	Whole Blood	Day 28	gene27284 (SULT1B1)	0.00579473	4.75413	0.0991407	0.92111	0.988137	0.0990351
RNAseq	Whole Blood	Day 28	gene51332 (SPTBN5)	-0.00732158	2.49585	-0.0989549	0.921257	0.988137	-0.0988499
RNAseq	Whole Blood	Day 28	gene28721 (TRAJ34)	0.0129624	0.343004	0.0989142	0.921289	0.988137	0.0988101
RNAseq	Whole Blood	Day 28	gene9921 (RNF10)	0.00569474	9.25992	0.0987496	0.921422	0.988137	0.0986432
RNAseq	Whole Blood	Day 28	gene10451 (VAV3)	0.0032319	5.73219	0.0984168	0.921684	0.988137	0.0983123
RNAseq	Whole Blood	Day 28	gene610 (HCN2)	-0.00854313	1.76958	-0.0983948	0.921703	0.988137	-0.0982892
RNAseq	Whole Blood	Day 28	gene254042 (METAP1D)	-0.00720456	2.42256	-0.098045	0.921981	0.988137	-0.0979383
RNAseq	Whole Blood	Day 28	gene10267 (RAMP1)	-0.0136413	0.279839	-0.0979767	0.922034	0.988137	-0.0978719
RNAseq	Whole Blood	Day 28	gene51642 (MRPL48)	-0.00451347	3.64863	-0.0979334	0.922068	0.988137	-0.0978289
RNAseq	Whole Blood	Day 28	gene10870 (HCST)	0.00295392	6.26804	0.0978548	0.92213	0.988137	0.0977509
RNAseq	Whole Blood	Day 28	gene283194 (LOC283194)	-0.0131059	0.481742	-0.0977725	0.922195	0.988137	-0.097669
RNAseq	Whole Blood	Day 28	gene151987 (PPP4R2)	-0.00320388	5.1695	-0.0976763	0.922272	0.988137	-0.097572
RNAseq	Whole Blood	Day 28	gene199221 (DZIP1L)	-0.0163478	-0.698245	-0.0976375	0.922304	0.988137	-0.0975314
RNAseq	Whole Blood	Day 28	gene84134 (TOMM40L)	-0.00407094	3.79751	-0.0974243	0.922471	0.988137	-0.0973214
RNAseq	Whole Blood	Day 28	gene283755 (HERC2P3)	0.00928602	1.76332	0.0974239	0.922472	0.988137	0.0973203
RNAseq	Whole Blood	Day 28	gene84365 (NIFK)	-0.0034349	4.57323	-0.09719	0.922657	0.988137	-0.0970872
RNAseq	Whole Blood	Day 28	gene283870 (BRICD5)	-0.0044741	4.48273	-0.0971569	0.922684	0.988137	-0.0970534
RNAseq	Whole Blood	Day 28	gene64236 (PDLIM2)	0.00256247	6.78913	0.0969271	0.922866	0.988137	0.0968242
RNAseq	Whole Blood	Day 28	gene84617 (TUBB6)	-0.00664744	3.1349	-0.0968	0.922967	0.988137	-0.0966967
RNAseq	Whole Blood	Day 28	gene126328 (NDUFA11)	0.00259691	5.62249	0.0966211	0.92311	0.988137	0.0965175
RNAseq	Whole Blood	Day 28	gene23558 (WBP2)	-0.00243946	8.59911	-0.0964678	0.923232	0.988137	-0.0963638
RNAseq	Whole Blood	Day 28	gene440993 (MIR570HG)	0.00826043	1.61019	0.0963557	0.923319	0.988137	0.0962537
RNAseq	Whole Blood	Day 28	gene26020 (LRP10)	-0.00182227	9.72469	-0.0963105	0.923355	0.988137	-0.0962079
RNAseq	Whole Blood	Day 28	gene54778 (RNF111)	-0.00286193	6.27155	-0.0962469	0.923405	0.988137	-0.096145
RNAseq	Whole Blood	Day 28	gene6483 (ST3GAL2)	-0.00290055	7.13945	-0.096136	0.923495	0.988137	-0.0960325
RNAseq	Whole Blood	Day 28	gene100506915 (CHRM3-AS2)	-0.00829641	2.12635	-0.096099	0.923524	0.988137	-0.0959957
RNAseq	Whole Blood	Day 1	gene85025 (TMEM60)	0.00136416	3.12099	0.0243093	0.980626	0.988222	0.0242842
RNAseq	Whole Blood	Day 1	gene400713 (ZNF880)	-0.00139631	2.85081	-0.0241409	0.98076	0.988258	-0.0241156
RNAseq	Whole Blood	Day 28	gene226 (ALDOA)	-0.00188705	9.85158	-0.0956563	0.923874	0.988318	-0.0955545
RNAseq	Whole Blood	Day 28	gene6403 (SELP)	-0.00578377	3.88905	-0.0954655	0.924027	0.988318	-0.0953623
RNAseq	Whole Blood	Day 28	gene2047 (EPHB1)	-0.00502331	3.9918	-0.095381	0.924093	0.988318	-0.0952789
RNAseq	Whole Blood	Day 28	gene28558 (TRBV29-1)	-0.00722478	2.18864	-0.095166	0.924264	0.988318	-0.0950645
RNAseq	Whole Blood	Day 28	gene646719 (NIPBL-DT)	-0.00512046	3.5386	-0.0948914	0.924481	0.988318	-0.0947905
RNAseq	Whole Blood	Day 28	gene161 (AP2A2)	-0.00222397	5.93759	-0.0948343	0.924526	0.988318	-0.0947336
RNAseq	Whole Blood	Day 28	gene8694 (DGAT1)	-0.00284483	6.27813	-0.094727	0.924612	0.988318	-0.0946264
RNAseq	Whole Blood	Day 28	gene10787 (NCKAP1)	-0.00634158	2.39089	-0.0946793	0.92465	0.988318	-0.0945784
RNAseq	Whole Blood	Day 28	gene144193 (AMDHD1)	-0.0108361	0.414157	-0.0946634	0.924663	0.988318	-0.094562
RNAseq	Whole Blood	Day 28	gene100507639 (LINC02432)	-0.00696797	2.49239	-0.0946423	0.924679	0.988318	-0.094541
RNAseq	Whole Blood	Day 28	gene9414 (TJP2)	0.00419928	4.91686	0.0944731	0.924813	0.988347	0.0943724
RNAseq	Whole Blood	Day 28	gene200772 (LOC200772)	0.0091214	4.01466	0.0941165	0.925097	0.988347	0.0940155
RNAseq	Whole Blood	Day 28	gene85025 (TMEM60)	-0.00529105	3.12099	-0.09408	0.925125	0.988347	-0.0939801
RNAseq	Whole Blood	Day 28	gene4756 (NEO1)	-0.0041286	3.7322	-0.0939395	0.925236	0.988347	-0.0938397
RNAseq	Whole Blood	Day 28	gene5432 (POLR2C)	-0.00240823	5.72481	-0.0939127	0.925257	0.988347	-0.0938135
RNAseq	Whole Blood	Day 28	gene693206 (MIR621)	0.0139193	-0.37541	0.0938611	0.925299	0.988347	0.0937613
RNAseq	Whole Blood	Day 28	gene5226 (PGD)	0.00313556	8.65184	0.0936115	0.925498	0.988355	0.09351
RNAseq	Whole Blood	Day 28	gene143570 (XRRA1)	-0.00422137	3.29193	-0.0935695	0.92553	0.988355	-0.09347
RNAseq	Whole Blood	Day 28	gene130814 (SLC66A3)	0.00330235	4.95351	0.0933699	0.925689	0.988355	0.0932706
RNAseq	Whole Blood	Day 28	gene9249 (DHRS3)	0.00380318	4.68609	0.0933556	0.925701	0.988355	0.0932547
RNAseq	Whole Blood	Day 28	gene81609 (SNX27)	-0.00260895	7.20695	-0.0930814	0.925917	0.988383	-0.0929826
RNAseq	Whole Blood	Day 28	gene400793 (C1orf226)	-0.0179936	-1.08596	-0.0928926	0.926068	0.988383	-0.0927931
RNAseq	Whole Blood	Day 28	gene23176 (SEPTIN8)	0.0044494	3.23369	0.0927572	0.926175	0.988383	0.0926586
RNAseq	Whole Blood	Day 28	gene55246 (CCDC25)	-0.00316387	4.51559	-0.0927279	0.926198	0.988383	-0.0926294
RNAseq	Whole Blood	Day 28	gene4565 (TRNI)	-0.00556673	5.96961	-0.0925985	0.926301	0.988383	-0.0924999
RNAseq	Whole Blood	Day 28	gene5828 (PEX2)	-0.00321158	4.67502	-0.0925754	0.92632	0.988383	-0.0924763
RNAseq	Whole Blood	Day 28	gene9611 (NCOR1)	0.00200722	8.14263	0.092321	0.926521	0.988493	0.0922234
RNAseq	Whole Blood	Day 7	gene90007 (MIDN)	-0.00348044	8.3907	-0.112957	0.910159	0.988513	-0.112838
RNAseq	Whole Blood	Day 7	gene100049716 (NINJ2-AS1)	0.00484127	3.78045	0.112758	0.910317	0.988578	0.112638
RNAseq	Whole Blood	Day 7	gene2944 (GSTM1)	0.00803945	1.934	0.11247	0.910546	0.988593	0.11235
RNAseq	Whole Blood	Day 7	gene9966 (TNFSF15)	-0.0154731	0.392272	-0.112265	0.910708	0.988593	-0.112146
RNAseq	Whole Blood	Day 7	gene23158 (TBC1D9)	0.004936	5.75702	0.112181	0.910775	0.988593	0.112061
RNAseq	Whole Blood	Day 7	gene23097 (CDK19)	0.00358483	6.0678	0.112112	0.910828	0.988593	0.111995
RNAseq	Whole Blood	Day 7	gene2242 (FES)	-0.00313431	7.34718	-0.112076	0.910857	0.988593	-0.111957
RNAseq	Whole Blood	Day 7	gene222663 (SCUBE3)	0.0313806	-2.48522	0.111991	0.910922	0.988593	0.111875
RNAseq	Whole Blood	Day 28	gene432 (ASGR1)	0.00537283	3.88854	0.0920771	0.926715	0.988594	0.091979
RNAseq	Whole Blood	Day 28	gene377 (ARF3)	0.00180032	7.86198	0.0918584	0.926888	0.988601	0.0917605
RNAseq	Whole Blood	Day 28	gene28395 (IGHV4-34)	0.0170104	2.24226	0.0917318	0.926994	0.988601	0.0916279
RNAseq	Whole Blood	Day 28	gene55973 (BCAP29)	-0.00421348	3.89248	-0.0916954	0.927017	0.988601	-0.091598
RNAseq	Whole Blood	Day 28	gene79774 (GRTP1)	-0.0154946	-0.719033	-0.0912666	0.927358	0.98866	-0.0911698
RNAseq	Whole Blood	Day 28	gene54807 (ZNF586)	0.00330495	4.69064	0.0912398	0.92738	0.98866	0.0911419
RNAseq	Whole Blood	Day 28	gene57484 (RNF150)	0.0218314	-3.02095	0.0911858	0.927421	0.98866	0.0910902
RNAseq	Whole Blood	Day 28	gene100534611 (TM4SF19-TCTEX1D2)	-0.00890223	0.653553	-0.0911283	0.927467	0.98866	-0.0910316
RNAseq	Whole Blood	Day 7	gene115361 (GBP4)	-0.0130376	6.97869	-0.111615	0.911221	0.988666	-0.111498
RNAseq	Whole Blood	Day 7	gene2526 (FUT4)	0.0046916	4.34763	0.111531	0.911288	0.988666	0.111414
RNAseq	Whole Blood	Day 7	gene1152 (CKB)	-0.00974502	2.2869	-0.110876	0.911808	0.988666	-0.110758
RNAseq	Whole Blood	Day 7	gene83480 (PUS3)	0.00621267	3.35979	0.110829	0.911843	0.988666	0.110714
RNAseq	Whole Blood	Day 7	gene3569 (IL6)	-0.0304651	-2.08335	-0.110811	0.911857	0.988666	-0.110696
RNAseq	Whole Blood	Day 7	gene57596 (BEGAIN)	0.00940411	1.3674	0.110805	0.911866	0.988666	0.110685
RNAseq	Whole Blood	Day 7	gene2194 (FASN)	-0.00393494	6.45786	-0.110679	0.911964	0.988666	-0.110561
RNAseq	Whole Blood	Day 7	gene9706 (ULK2)	0.00428285	4.77025	0.110584	0.91204	0.988666	0.110465
RNAseq	Whole Blood	Day 7	gene3554 (IL1R1)	0.00672846	5.01659	0.110439	0.912154	0.988666	0.110323
RNAseq	Whole Blood	Day 7	gene151525 (WDSUB1)	-0.00651943	2.84601	-0.110398	0.912186	0.988666	-0.110282
RNAseq	Whole Blood	Day 7	gene23304 (UBR2)	-0.00292631	8.06232	-0.110227	0.91232	0.988666	-0.110113
RNAseq	Whole Blood	Day 7	gene25904 (CNOT10)	-0.00357014	4.92067	-0.110153	0.912378	0.988666	-0.11004
RNAseq	Whole Blood	Day 7	gene79925 (SPEF2)	-0.00726434	2.5762	-0.109893	0.912586	0.988666	-0.109777
RNAseq	Whole Blood	Day 7	gene409 (ARRB2)	-0.00176336	9.89637	-0.10988	0.912597	0.988666	-0.109763
RNAseq	Whole Blood	Day 7	gene8711 (TNK1)	-0.0104199	1.72598	-0.109854	0.912617	0.988666	-0.109738
RNAseq	Whole Blood	Day 7	gene23264 (ZC3H7B)	-0.00287701	6.73999	-0.109751	0.912697	0.988666	-0.109638
RNAseq	Whole Blood	Day 7	gene2213 (FCGR2B)	-0.00545077	4.378	-0.109749	0.912701	0.988666	-0.109633
RNAseq	Whole Blood	Day 7	gene3614 (IMPDH1)	0.00294785	8.27419	0.109639	0.912787	0.988666	0.109524
RNAseq	Whole Blood	Day 7	gene55094 (GPATCH1)	-0.0043218	4.18627	-0.10954	0.912865	0.988666	-0.109425
RNAseq	Whole Blood	Day 28	gene785 (CACNB4)	-0.00810857	1.83106	-0.0908207	0.927712	0.988724	-0.0907242
RNAseq	Whole Blood	Day 28	gene64928 (MRPL14)	-0.0042832	3.58856	-0.0907472	0.92777	0.988724	-0.0906508
RNAseq	Whole Blood	Day 28	gene54583 (EGLN1)	-0.00336015	7.13816	-0.0906365	0.927858	0.988724	-0.0905399
RNAseq	Whole Blood	Day 28	gene246184 (CDC26)	0.00391107	4.29639	0.0905568	0.927922	0.988724	0.09046
RNAseq	Whole Blood	Day 28	gene84144 (SYDE2)	0.01287	0.150672	0.0901895	0.928212	0.988745	0.0900948
RNAseq	Whole Blood	Day 28	gene26097 (CHTOP)	-0.00181135	6.53482	-0.0900054	0.92836	0.988745	-0.0899088
RNAseq	Whole Blood	Day 28	gene128272 (ARHGEF19)	0.0049547	3.03237	0.0899703	0.928387	0.988745	0.0898749
RNAseq	Whole Blood	Day 28	gene388796 (SNHG17)	0.00456387	3.42464	0.089899	0.928443	0.988745	0.0898037
RNAseq	Whole Blood	Day 28	gene79716 (NPEPL1)	0.00292754	6.81294	0.0897367	0.928573	0.988745	0.0896408
RNAseq	Whole Blood	Day 28	gene116362 (RBP7)	-0.00484155	4.83641	-0.0897123	0.928592	0.988745	-0.0896169
RNAseq	Whole Blood	Day 28	gene101927051 (LOC101927051)	-0.0164501	-0.370776	-0.0896155	0.928668	0.988745	-0.0895203
RNAseq	Whole Blood	Day 28	gene56648 (EIF5A2)	0.00660806	1.98004	0.089346	0.928883	0.988745	0.0892506
RNAseq	Whole Blood	Day 28	gene349565 (NMNAT3)	-0.00751704	1.429	-0.0893168	0.928906	0.988745	-0.089221
RNAseq	Whole Blood	Day 28	gene10049 (DNAJB6)	-0.00189308	6.97982	-0.0892774	0.928937	0.988745	-0.0891823
RNAseq	Whole Blood	Day 28	gene8764 (TNFRSF14)	-0.00244883	6.74114	-0.0891641	0.929027	0.988745	-0.0890686
RNAseq	Whole Blood	Day 7	gene57787 (MARK4)	0.00307923	5.71524	0.109021	0.913277	0.988745	0.108906
RNAseq	Whole Blood	Day 7	gene79650 (USB1)	0.00338005	6.43655	0.109018	0.913279	0.988745	0.108904
RNAseq	Whole Blood	Day 7	gene79609 (VCPKMT)	0.00493011	4.27891	0.108954	0.91333	0.988745	0.108839
RNAseq	Whole Blood	Day 7	gene23481 (PES1)	0.00352355	5.57315	0.108949	0.913333	0.988745	0.108835
RNAseq	Whole Blood	Day 1	gene1104 (RCC1)	0.000868918	4.83467	0.0234003	0.98135	0.988753	0.0233762
RNAseq	Whole Blood	Day 7	gene285381 (DPH3)	-0.00415971	4.50667	-0.108718	0.913517	0.988765	-0.108604
RNAseq	Whole Blood	Day 7	gene4436 (MSH2)	0.004124	4.22808	0.108562	0.91364	0.988765	0.108448
RNAseq	Whole Blood	Day 7	gene2710 (GK)	0.0063349	6.14736	0.108553	0.913647	0.988765	0.108439
RNAseq	Whole Blood	Day 1	gene8671 (SLC4A4)	0.00252455	1.31517	0.0232365	0.981481	0.988786	0.0232122
RNAseq	Whole Blood	Day 1	gene7691 (ZNF132)	0.00213033	1.43032	0.0231113	0.981581	0.988787	0.0230871
RNAseq	Whole Blood	Day 7	gene3490 (IGFBP7)	0.00684794	3.7918	0.108337	0.91382	0.988808	0.108221
RNAseq	Whole Blood	Day 7	gene112937 (GLB1L3)	0.0200507	-0.561945	0.108253	0.913885	0.988808	0.10814
RNAseq	Whole Blood	Day 7	gene115509 (ZNF689)	-0.00418221	4.44027	-0.107738	0.914295	0.98893	-0.107623
RNAseq	Whole Blood	Day 7	gene6512 (SLC1A7)	-0.0115183	0.665332	-0.107692	0.914331	0.98893	-0.107577
RNAseq	Whole Blood	Day 7	gene9848 (MFAP3L)	-0.00657019	4.46219	-0.107667	0.914352	0.98893	-0.107551
RNAseq	Whole Blood	Day 7	gene4893 (NRAS)	-0.00375359	5.43203	-0.107598	0.914403	0.98893	-0.107486
RNAseq	Whole Blood	Day 7	gene54957 (TXNL4B)	-0.00413511	4.24611	-0.107286	0.91465	0.98893	-0.107175
RNAseq	Whole Blood	Day 7	gene132158 (GLYCTK)	-0.00460286	4.18992	-0.107242	0.914686	0.98893	-0.10713
RNAseq	Whole Blood	Day 7	gene91133 (L3MBTL4)	0.0113265	1.0047	0.107026	0.914857	0.98893	0.106914
RNAseq	Whole Blood	Day 7	gene4580 (MTX1)	-0.00497927	4.26989	-0.107003	0.914876	0.98893	-0.106891
RNAseq	Whole Blood	Day 7	gene200734 (SPRED2)	-0.00783037	2.28653	-0.106991	0.914886	0.98893	-0.106878
RNAseq	Whole Blood	Day 28	gene22800 (RRAS2)	0.00427296	3.59037	0.0887038	0.929392	0.988966	0.0886096
RNAseq	Whole Blood	Day 28	gene8514 (KCNAB2)	-0.00174707	8.42442	-0.0885394	0.929523	0.988966	-0.0884454
RNAseq	Whole Blood	Day 28	gene4773 (NFATC2)	0.00305442	7.10011	0.0884442	0.929598	0.988966	0.0883505
RNAseq	Whole Blood	Day 28	gene10066 (SCAMP2)	-0.00157298	7.49908	-0.0884049	0.92963	0.988966	-0.0883108
RNAseq	Whole Blood	Day 28	gene5414 (SEPTIN4)	0.00928039	1.78534	0.0882498	0.929752	0.988991	0.0881563
RNAseq	Whole Blood	Day 7	gene339768 (ESPNL)	-0.0250962	-1.41843	-0.106619	0.91518	0.989007	-0.106507
RNAseq	Whole Blood	Day 7	gene83985 (SPNS1)	0.0036222	5.9281	0.10654	0.915243	0.989007	0.106427
RNAseq	Whole Blood	Day 7	gene22863 (ATG14)	0.00405843	4.67718	0.105916	0.915737	0.989007	0.105805
RNAseq	Whole Blood	Day 7	gene9936 (CD302)	-0.00544711	7.23735	-0.105878	0.915768	0.989007	-0.105766
RNAseq	Whole Blood	Day 7	gene80737 (VWA7)	-0.0115769	1.01042	-0.105865	0.915777	0.989007	-0.105755
RNAseq	Whole Blood	Day 7	gene55001 (TTC22)	0.00445054	4.25521	0.105717	0.915896	0.989007	0.105605
RNAseq	Whole Blood	Day 7	gene27 (ABL2)	0.00327435	4.97161	0.105683	0.915922	0.989007	0.105572
RNAseq	Whole Blood	Day 7	gene199786 (NIBAN3)	0.00581156	5.82971	0.105625	0.915969	0.989007	0.105513
RNAseq	Whole Blood	Day 7	gene23499 (MACF1)	-0.003841	9.03244	-0.10558	0.916004	0.989007	-0.105469
RNAseq	Whole Blood	Day 7	gene115352 (FCRL3)	-0.00399958	5.94268	-0.105436	0.916119	0.989007	-0.105324
RNAseq	Whole Blood	Day 7	gene23352 (UBR4)	0.00343712	8.45812	0.105342	0.916191	0.989007	0.105232
RNAseq	Whole Blood	Day 7	gene643837 (LINC01128)	0.0048634	3.72565	0.10531	0.916216	0.989007	0.105202
RNAseq	Whole Blood	Day 7	gene92565 (FANK1)	-0.0182684	-0.538154	-0.105279	0.916241	0.989007	-0.10517
RNAseq	Whole Blood	Day 28	gene4795 (NFKBIL1)	0.00659894	1.85105	0.0878724	0.930051	0.989117	0.0877805
RNAseq	Whole Blood	Day 28	gene104355135 (LINC00431)	-0.0221683	-2.24697	-0.0878164	0.930096	0.989117	-0.087724
RNAseq	Whole Blood	Day 28	gene2200 (FBN1)	-0.00954581	0.224127	-0.0877285	0.930167	0.989117	-0.0876346
RNAseq	Whole Blood	Day 28	gene196527 (ANO6)	-0.00318951	6.58544	-0.087566	0.930297	0.98915	-0.0874714
RNAseq	Whole Blood	Day 1	gene118472 (ZNF511)	-0.000836684	4.24876	-0.0224367	0.982118	0.989229	-0.0224134
RNAseq	Whole Blood	Day 7	gene11234 (HPS5)	-0.00382623	4.82313	-0.104726	0.91668	0.989281	-0.104617
RNAseq	Whole Blood	Day 7	gene283267 (LINC00294)	0.0045879	4.05985	0.104562	0.916811	0.989281	0.104452
RNAseq	Whole Blood	Day 7	gene23344 (ESYT1)	0.0027544	8.21292	0.104541	0.916827	0.989281	0.104431
RNAseq	Whole Blood	Day 7	gene200186 (CRTC2)	0.00263017	7.24634	0.104335	0.91699	0.989281	0.104226
RNAseq	Whole Blood	Day 7	gene1653 (DDX1)	-0.00318629	5.55612	-0.104296	0.91702	0.989281	-0.104189
RNAseq	Whole Blood	Day 7	gene84056 (KATNAL1)	-0.00722555	2.56645	-0.104082	0.917189	0.989281	-0.103975
RNAseq	Whole Blood	Day 7	gene10468 (FST)	0.0284134	-3.22451	0.103755	0.917448	0.989281	0.103648
RNAseq	Whole Blood	Day 7	gene27013 (CNPPD1)	0.00359697	7.25628	0.103736	0.917466	0.989281	0.103626
RNAseq	Whole Blood	Day 7	gene143384 (CACUL1)	0.00297811	6.47052	0.10353	0.917628	0.989281	0.103422
RNAseq	Whole Blood	Day 7	gene5031 (P2RY6)	-0.0118813	1.26744	-0.103255	0.917846	0.989281	-0.103147
RNAseq	Whole Blood	Day 7	gene23313 (KIAA0930)	0.00393501	7.72805	0.103145	0.917935	0.989281	0.103035
RNAseq	Whole Blood	Day 7	gene10748 (KLRA1P)	-0.0113308	0.819692	-0.103036	0.918021	0.989281	-0.102927
RNAseq	Whole Blood	Day 7	gene80273 (GRPEL1)	-0.00349233	4.49936	-0.102987	0.918058	0.989281	-0.10288
RNAseq	Whole Blood	Day 7	gene3090 (HIC1)	0.0107508	2.71969	0.102952	0.918086	0.989281	0.102845
RNAseq	Whole Blood	Day 7	gene9535 (GMFG)	-0.00289245	8.22091	-0.102877	0.918147	0.989281	-0.102768
RNAseq	Whole Blood	Day 7	gene1362 (CPD)	0.00371607	7.87404	0.102652	0.918325	0.989281	0.102544
RNAseq	Whole Blood	Day 7	gene576 (ADGRB2)	0.0106267	1.18578	0.102543	0.918411	0.989281	0.102435
RNAseq	Whole Blood	Day 7	gene7328 (UBE2H)	0.00238277	7.3868	0.102494	0.918451	0.989281	0.102385
RNAseq	Whole Blood	Day 7	gene94234 (FOXQ1)	0.0199251	-3.59503	0.102423	0.918506	0.989281	0.102316
RNAseq	Whole Blood	Day 7	gene2870 (GRK6)	-0.00206515	8.42153	-0.102257	0.918637	0.989281	-0.102151
RNAseq	Whole Blood	Day 7	gene9673 (SLC25A44)	-0.00283915	6.66181	-0.101957	0.918876	0.989281	-0.10185
RNAseq	Whole Blood	Day 7	gene55862 (ECHDC1)	0.00348196	5.24082	0.101783	0.919013	0.989281	0.101677
RNAseq	Whole Blood	Day 7	gene59274 (TLNRD1)	-0.00306759	6.15518	-0.101783	0.919013	0.989281	-0.101677
RNAseq	Whole Blood	Day 7	gene838 (CASP5)	-0.0104543	3.97059	-0.101737	0.91905	0.989281	-0.10163
RNAseq	Whole Blood	Day 7	gene100507472 (LOC100507472)	0.0156982	-0.168354	0.101614	0.919148	0.989281	0.101507
RNAseq	Whole Blood	Day 7	gene26999 (CYFIP2)	0.00244213	8.82702	0.101159	0.919509	0.989281	0.101052
RNAseq	Whole Blood	Day 7	gene253943 (YTHDF3)	0.00293821	6.3168	0.101137	0.919525	0.989281	0.101032
RNAseq	Whole Blood	Day 7	gene65003 (MRPL11)	0.00422335	4.26932	0.10113	0.919529	0.989281	0.101027
RNAseq	Whole Blood	Day 7	gene55711 (FAR2)	-0.00494321	4.71416	-0.10111	0.919547	0.989281	-0.101004
RNAseq	Whole Blood	Day 7	gene55116 (TMEM39B)	-0.00340303	4.44043	-0.101063	0.919585	0.989281	-0.100957
RNAseq	Whole Blood	Day 7	gene225 (ABCD2)	0.00591955	3.17442	0.100857	0.919748	0.989281	0.100752
RNAseq	Whole Blood	Day 7	gene284904 (SEC14L4)	-0.0139678	0.450621	-0.100633	0.919929	0.989281	-0.100523
RNAseq	Whole Blood	Day 7	gene55384 (MEG3)	-0.0139523	0.320402	-0.100621	0.919936	0.989281	-0.100514
RNAseq	Whole Blood	Day 7	gene51460 (SFMBT1)	0.00358754	4.75366	0.100513	0.920021	0.989281	0.100407
RNAseq	Whole Blood	Day 7	gene1912 (PHC2)	-0.00416352	8.49901	-0.100503	0.920028	0.989281	-0.100398
RNAseq	Whole Blood	Day 7	gene1824 (DSC2)	0.00646944	4.82207	0.100348	0.920153	0.989281	0.100241
RNAseq	Whole Blood	Day 7	gene55056 (GABPB1-IT1)	-0.00425611	4.95962	-0.100267	0.920215	0.989281	-0.100163
RNAseq	Whole Blood	Day 7	gene10419 (PRMT5)	0.00343358	5.3538	0.100227	0.920248	0.989281	0.100121
RNAseq	Whole Blood	Day 28	gene1874 (E2F4)	0.0016974	6.73036	0.0872218	0.930569	0.989335	0.0871286
RNAseq	Whole Blood	Day 7	gene64135 (IFIH1)	-0.00667376	5.97688	-0.0999665	0.920455	0.989397	-0.0998612
RNAseq	Whole Blood	Day 28	gene280 (AMY2B)	0.00468648	4.20226	0.0869987	0.930746	0.989417	0.0869067
RNAseq	Whole Blood	Day 1	gene51639 (SF3B6)	0.000640843	5.28911	0.0219839	0.982479	0.989434	0.0219614
RNAseq	Whole Blood	Day 1	gene9298 (SNORD31)	0.00290526	0.510273	0.0219324	0.982519	0.989434	0.0219105
RNAseq	Whole Blood	Day 1	gene54840 (APTX)	0.000850849	3.90896	0.0216808	0.98272	0.989536	0.0216586
RNAseq	Whole Blood	Day 1	gene338657 (CCDC84)	0.001011	4.56392	0.0214465	0.982907	0.989625	0.0214242
RNAseq	Whole Blood	Day 28	gene54843 (SYTL2)	-0.00397948	4.88677	-0.0861289	0.931437	0.989705	-0.0860373
RNAseq	Whole Blood	Day 28	gene1611 (DAP)	0.00171338	6.66952	0.0858366	0.931669	0.989705	0.0857457
RNAseq	Whole Blood	Day 28	gene54948 (MRPL16)	0.00323539	4.51462	0.0858006	0.931697	0.989705	0.0857102
RNAseq	Whole Blood	Day 28	gene84132 (USP42)	0.00283974	5.03439	0.0857823	0.931712	0.989705	0.0856912
RNAseq	Whole Blood	Day 28	gene23365 (ARHGEF12)	-0.00467076	6.28309	-0.0857463	0.931742	0.989705	-0.0856537
RNAseq	Whole Blood	Day 28	gene94097 (SFXN5)	-0.00346247	4.87334	-0.0856915	0.931784	0.989705	-0.0856
RNAseq	Whole Blood	Day 28	gene65979 (PHACTR4)	-0.00255775	5.67717	-0.0856365	0.931828	0.989705	-0.0855457
RNAseq	Whole Blood	Day 28	gene80154 (GOLGA2P10)	0.00768426	1.52016	0.085561	0.931888	0.989705	0.0854703
RNAseq	Whole Blood	Day 28	gene51162 (EGFL7)	0.00741484	1.90477	0.085289	0.932104	0.989705	0.0851976
RNAseq	Whole Blood	Day 28	gene2889 (RAPGEF1)	-0.00195243	8.34513	-0.0852873	0.932105	0.989705	-0.0851969
RNAseq	Whole Blood	Day 28	gene3276 (PRMT1)	0.00231521	5.67444	0.0850306	0.932308	0.989705	0.0849418
RNAseq	Whole Blood	Day 28	gene23212 (RRS1)	0.0036585	4.6935	0.0849173	0.932397	0.989705	0.0848293
RNAseq	Whole Blood	Day 28	gene6886 (TAL1)	0.00477256	5.16046	0.0849021	0.932413	0.989705	0.0848091
RNAseq	Whole Blood	Day 28	gene11040 (PIM2)	-0.00315631	7.49754	-0.0847216	0.932555	0.989705	-0.0846313
RNAseq	Whole Blood	Day 28	gene10644 (IGF2BP2)	-0.00597524	5.98419	-0.0845604	0.932683	0.989705	-0.0844699
RNAseq	Whole Blood	Day 28	gene23504 (RIMBP2)	-0.0185627	-3.11468	-0.0845203	0.932714	0.989705	-0.0844312
RNAseq	Whole Blood	Day 28	gene647042 (GOLGA6L10)	0.0198687	-1.53217	0.0845142	0.932721	0.989705	0.0844218
RNAseq	Whole Blood	Day 28	gene7071 (KLF10)	-0.0058677	5.40946	-0.0844181	0.932795	0.989705	-0.0843289
RNAseq	Whole Blood	Day 28	gene131544 (CRYBG3)	0.00398732	4.57623	0.0842925	0.932896	0.989708	0.0842017
RNAseq	Whole Blood	Day 7	gene7402 (UTRN)	-0.00404582	8.09411	-0.0992767	0.921002	0.989851	-0.0991722
RNAseq	Whole Blood	Day 7	gene23395 (LARS2)	0.00401316	4.21627	0.0991166	0.921127	0.989851	0.0990144
RNAseq	Whole Blood	Day 7	gene54477 (PLEKHA5)	-0.00609686	2.24139	-0.0990559	0.921178	0.989851	-0.0989498
RNAseq	Whole Blood	Day 7	gene7053 (TGM3)	-0.012488	2.61303	-0.0987349	0.921432	0.989851	-0.0986296
RNAseq	Whole Blood	Day 7	gene5725 (PTBP1)	0.00197315	8.08032	0.0986108	0.921529	0.989851	0.0985081
RNAseq	Whole Blood	Day 7	gene8560 (DEGS1)	0.00263547	5.80891	0.0985736	0.921559	0.989851	0.0984704
RNAseq	Whole Blood	Day 7	gene1869 (E2F1)	0.00913431	2.327	0.0985219	0.921601	0.989851	0.0984177
RNAseq	Whole Blood	Day 7	gene55689 (YEATS2)	0.002615	5.99428	0.0984374	0.921667	0.989851	0.0983339
RNAseq	Whole Blood	Day 7	gene5516 (PPP2CB)	-0.00360417	4.76733	-0.0982752	0.921795	0.989882	-0.0981725
RNAseq	Whole Blood	Day 7	gene883 (KYAT1)	0.00479037	3.43232	0.0979378	0.922062	0.989885	0.0978361
RNAseq	Whole Blood	Day 7	gene5294 (PIK3CG)	0.0032608	7.01791	0.097805	0.922169	0.989885	0.0977021
RNAseq	Whole Blood	Day 7	gene4778 (NFE2)	0.00405923	8.11446	0.0977082	0.922247	0.989885	0.0976042
RNAseq	Whole Blood	Day 7	gene84433 (CARD11)	-0.00254505	7.67994	-0.0974433	0.922456	0.989885	-0.0973408
RNAseq	Whole Blood	Day 7	gene83593 (RASSF5)	0.00181486	8.97734	0.0974394	0.92246	0.989885	0.0973359
RNAseq	Whole Blood	Day 7	gene100533184 (ARHGAP19-SLIT1)	-0.00530815	3.8048	-0.0973468	0.922531	0.989885	-0.097246
RNAseq	Whole Blood	Day 7	gene80758 (PRR7)	-0.0050572	3.73036	-0.0970605	0.922758	0.989885	-0.0969597
RNAseq	Whole Blood	Day 7	gene858 (CAV2)	-0.0145029	0.099645	-0.0969164	0.922875	0.989885	-0.0968135
RNAseq	Whole Blood	Day 7	gene6924 (ELOA)	0.00281643	5.88641	0.0968536	0.922923	0.989885	0.0967521
RNAseq	Whole Blood	Day 7	gene51659 (GINS2)	0.0141205	-0.100595	0.0968371	0.922934	0.989885	0.0967386
RNAseq	Whole Blood	Day 7	gene51738 (GHRL)	0.00622222	3.05401	0.096804	0.922963	0.989885	0.096702
RNAseq	Whole Blood	Day 7	gene255394 (TCP11L2)	-0.00396891	6.19686	-0.0967771	0.922985	0.989885	-0.0966741
RNAseq	Whole Blood	Day 7	gene338785 (KRT79)	-0.0198575	-1.58548	-0.0965192	0.923189	0.989885	-0.0964176
RNAseq	Whole Blood	Day 7	gene844 (CASQ1)	-0.0179747	-2.68374	-0.096498	0.923206	0.989885	-0.0963958
RNAseq	Whole Blood	Day 7	gene102465834 (MIR7844)	-0.00663372	2.65165	-0.0963805	0.923297	0.989885	-0.096281
RNAseq	Whole Blood	Day 7	gene26097 (CHTOP)	0.00202184	6.53482	0.0962804	0.923379	0.989885	0.0961785
RNAseq	Whole Blood	Day 7	gene136227 (COL26A1)	-0.0131863	-0.763576	-0.0959514	0.923641	0.989933	-0.0958485
RNAseq	Whole Blood	Day 7	gene8495 (PPFIBP2)	-0.00418876	4.60451	-0.0956813	0.923854	0.989933	-0.0955799
RNAseq	Whole Blood	Day 7	gene25979 (DHRS7B)	-0.00467724	3.47571	-0.0955835	0.923929	0.989933	-0.0954852
RNAseq	Whole Blood	Day 7	gene10267 (RAMP1)	0.0134328	0.279839	0.0954573	0.924031	0.989933	0.095357
RNAseq	Whole Blood	Day 7	gene10045 (SH2D3A)	-0.00404765	4.40316	-0.095409	0.92407	0.989933	-0.0953085
RNAseq	Whole Blood	Day 7	gene646278 (PDCD6IPP2)	-0.0166414	-0.491982	-0.0951624	0.924266	0.989933	-0.095062
RNAseq	Whole Blood	Day 7	gene290 (ANPEP)	-0.00430688	9.29657	-0.0949956	0.924398	0.989933	-0.0948951
RNAseq	Whole Blood	Day 7	gene55039 (TRMT12)	0.00435159	3.37643	0.0948831	0.924487	0.989933	0.0947837
RNAseq	Whole Blood	Day 7	gene9826 (ARHGEF11)	0.00220116	7.09838	0.0947575	0.924587	0.989933	0.0946578
RNAseq	Whole Blood	Day 7	gene140733 (MACROD2)	-0.00851872	1.29748	-0.0945818	0.924727	0.989933	-0.0944812
RNAseq	Whole Blood	Day 7	gene90957 (DHX57)	-0.00330728	4.9945	-0.0945211	0.924774	0.989933	-0.0944218
RNAseq	Whole Blood	Day 7	gene26548 (ITGB1BP2)	-0.0204141	-1.08619	-0.0945172	0.924775	0.989933	-0.0944206
RNAseq	Whole Blood	Day 7	gene57630 (SH3RF1)	0.00966981	2.27185	0.0944918	0.924797	0.989933	0.094393
RNAseq	Whole Blood	Day 7	gene2053 (EPHX2)	0.00456417	4.2968	0.0944801	0.924807	0.989933	0.09438
RNAseq	Whole Blood	Day 28	gene204851 (HIPK1)	0.00233642	7.94359	0.0834957	0.933528	0.990036	0.0834073
RNAseq	Whole Blood	Day 28	gene9232 (PTTG1)	-0.00676758	1.54394	-0.0833708	0.933626	0.990036	-0.0832832
RNAseq	Whole Blood	Day 28	gene8850 (KAT2B)	-0.00300486	6.74033	-0.08327	0.933708	0.990036	-0.0831809
RNAseq	Whole Blood	Day 28	gene2098 (ESD)	-0.00296996	5.00086	-0.083143	0.933808	0.990036	-0.0830549
RNAseq	Whole Blood	Day 28	gene59352 (LGR6)	-0.00578966	3.36188	-0.0831423	0.933808	0.990036	-0.0830542
RNAseq	Whole Blood	Day 28	gene11315 (PARK7)	0.00215723	6.44337	0.0831348	0.933815	0.990036	0.0830466
RNAseq	Whole Blood	Day 28	gene377677 (CA13)	0.00712949	1.12524	0.0830296	0.933898	0.990036	0.0829419
RNAseq	Whole Blood	Day 1	gene1439 (CSF2RB)	-0.000661642	9.83877	-0.0206874	0.983512	0.990071	-0.0206655
RNAseq	Whole Blood	Day 1	gene105374860 (NA)	0.00442842	-1.15673	0.0206431	0.983548	0.990071	0.0206215
RNAseq	Whole Blood	Day 28	gene23299 (BICD2)	0.00179295	7.39839	0.0828149	0.934069	0.990113	0.0827264
RNAseq	Whole Blood	Day 7	gene146754 (DNAH2)	-0.0283763	-1.9941	-0.0940857	0.925119	0.990161	-0.0939874
RNAseq	Whole Blood	Day 1	gene101927021 (LOC101927021)	-0.00210426	0.934772	-0.0203934	0.983747	0.990172	-0.0203721
RNAseq	Whole Blood	Day 28	gene5281 (PIGF)	-0.00498464	2.69173	-0.0825383	0.934286	0.990238	-0.0824538
RNAseq	Whole Blood	Day 28	gene8476 (CDC42BPA)	-0.00615819	2.15138	-0.0823914	0.934405	0.99026	-0.0823034
RNAseq	Whole Blood	Day 1	gene148345 (C1orf127)	-0.00326786	-0.0945097	-0.0201473	0.983943	0.99027	-0.0201263
RNAseq	Whole Blood	Day 7	gene54621 (VSIG10)	-0.00960221	1.27681	-0.0938029	0.925344	0.990296	-0.0937038
RNAseq	Whole Blood	Day 7	gene79894 (ZNF672)	0.00270852	5.84185	0.0936534	0.925461	0.990315	0.0935576
RNAseq	Whole Blood	Day 28	gene29062 (WDR91)	-0.00276609	5.29716	-0.082167	0.934583	0.990344	-0.0820798
RNAseq	Whole Blood	Day 28	gene6304 (SATB1)	-0.00221561	7.56196	-0.0818911	0.934802	0.990471	-0.0818043
RNAseq	Whole Blood	Day 28	gene5732 (PTGER2)	-0.00336065	5.14914	-0.0815879	0.935044	0.99053	-0.0815005
RNAseq	Whole Blood	Day 28	gene483 (ATP1B3)	-0.00368874	5.47761	-0.0815724	0.935055	0.99053	-0.0814862
RNAseq	Whole Blood	Day 7	gene3109 (HLA-DMB)	-0.0049939	5.61264	-0.0931165	0.925889	0.990606	-0.0930188
RNAseq	Whole Blood	Day 7	gene55602 (CDKN2AIP)	0.00301235	4.80992	0.0930626	0.92593	0.990606	0.0929664
RNAseq	Whole Blood	Day 1	gene220164 (DOK6)	0.00327298	-0.858634	0.0195665	0.984406	0.990636	0.0195456
RNAseq	Whole Blood	Day 1	gene55719 (SLF2)	0.000621824	5.50227	0.0191971	0.984699	0.990825	0.0191775
RNAseq	Whole Blood	Day 1	gene653238 (GTF2H2B)	0.00265553	0.114814	0.0190829	0.984791	0.990825	0.0190628
RNAseq	Whole Blood	Day 28	gene860 (RUNX2)	0.00285802	5.86028	0.0810224	0.935493	0.990888	0.080936
RNAseq	Whole Blood	Day 28	gene79025 (FNDC11)	-0.0129549	0.000272421	-0.080796	0.935673	0.990891	-0.0807099
RNAseq	Whole Blood	Day 28	gene81552 (VOPP1)	0.0019991	6.32796	0.0805819	0.935842	0.990891	0.0804968
RNAseq	Whole Blood	Day 28	gene2313 (FLI1)	-0.0017162	8.58217	-0.0805157	0.935895	0.990891	-0.0804298
RNAseq	Whole Blood	Day 28	gene25797 (QPCT)	-0.00383495	6.24791	-0.0802516	0.936105	0.990891	-0.0801667
RNAseq	Whole Blood	Day 28	gene219749 (ZNF25)	0.00356158	3.77817	0.0802405	0.936114	0.990891	0.0801548
RNAseq	Whole Blood	Day 28	gene64114 (TMBIM1)	-0.00131673	7.96474	-0.0801435	0.936191	0.990891	-0.0800578
RNAseq	Whole Blood	Day 28	gene478 (ATP1A3)	0.00428133	3.34401	0.0799804	0.93632	0.990891	0.079896
RNAseq	Whole Blood	Day 28	gene1234 (CCR5)	-0.00299631	5.4502	-0.0799021	0.936382	0.990891	-0.0798175
RNAseq	Whole Blood	Day 28	gene79726 (WDR59)	-0.00217911	5.32847	-0.0798973	0.936386	0.990891	-0.079813
RNAseq	Whole Blood	Day 28	gene90273 (CEACAM21)	0.00364844	3.69368	0.079758	0.936497	0.990905	0.0796728
RNAseq	Whole Blood	Day 7	gene11331 (PHB2)	0.00200118	7.05198	0.092504	0.926375	0.990976	0.0924065
RNAseq	Whole Blood	Day 1	gene728130 (NUTM2D)	0.00170664	1.16977	0.0184012	0.985334	0.991133	0.018382
RNAseq	Whole Blood	Day 1	gene54413 (NLGN3)	0.000987071	3.6955	0.0183636	0.985364	0.991133	0.0183446
RNAseq	Whole Blood	Day 1	gene7110 (TMF1)	0.000409022	6.26218	0.0183161	0.985402	0.991133	0.0182971
RNAseq	Whole Blood	Day 1	gene10914 (PAPOLA)	-0.000478907	7.89583	-0.0182018	0.985493	0.991133	-0.018183
RNAseq	Whole Blood	Day 28	gene7297 (TYK2)	-0.00189616	8.66345	-0.0792566	0.936895	0.991154	-0.0791728
RNAseq	Whole Blood	Day 28	gene27130 (INVS)	0.00328605	4.01577	0.0792114	0.936931	0.991154	0.0791281
RNAseq	Whole Blood	Day 1	gene3192 (HNRNPU)	0.00023876	9.26955	0.0180352	0.985626	0.991167	0.0180165
RNAseq	Whole Blood	Day 7	gene60 (ACTB)	0.00223935	13.2797	0.0918777	0.926872	0.991278	0.0917813
RNAseq	Whole Blood	Day 7	gene55568 (GALNT10)	0.00235979	6.33022	0.0917909	0.926941	0.991278	0.0916945
RNAseq	Whole Blood	Day 7	gene28410 (IGHV3-72)	0.0221633	-0.322036	0.0915891	0.9271	0.991278	0.0914939
RNAseq	Whole Blood	Day 7	gene23180 (RFTN1)	-0.00281372	6.15811	-0.0915417	0.927139	0.991278	-0.0914453
RNAseq	Whole Blood	Day 7	gene55924 (INKA2)	-0.00330701	7.57501	-0.0910792	0.927505	0.991278	-0.0909838
RNAseq	Whole Blood	Day 7	gene8787 (RGS9)	0.00649681	2.55512	0.0910074	0.927563	0.991278	0.0909116
RNAseq	Whole Blood	Day 7	gene65125 (WNK1)	0.00325994	9.23257	0.0909179	0.927635	0.991278	0.0908211
RNAseq	Whole Blood	Day 7	gene4920 (ROR2)	0.0210348	-1.91547	0.09074	0.927775	0.991278	0.0906452
RNAseq	Whole Blood	Day 7	gene4615 (MYD88)	0.00227244	8.43972	0.0906566	0.927841	0.991278	0.0905613
RNAseq	Whole Blood	Day 7	gene5720 (PSME1)	0.00417788	8.07801	0.090617	0.927872	0.991278	0.0905219
RNAseq	Whole Blood	Day 7	gene27067 (STAU2)	0.0027143	4.60112	0.09058	0.927902	0.991278	0.0904849
RNAseq	Whole Blood	Day 7	gene93627 (TBCK)	0.00468972	3.62245	0.0902133	0.928192	0.991278	0.0901192
RNAseq	Whole Blood	Day 7	gene140862 (ISM1)	-0.00902523	1.28658	-0.0901281	0.928261	0.991278	-0.0900333
RNAseq	Whole Blood	Day 7	gene57096 (RPGRIP1)	0.00577192	3.87055	0.0897781	0.928538	0.991278	0.0896844
RNAseq	Whole Blood	Day 7	gene2005 (ELK4)	-0.00297946	6.38314	-0.0894373	0.928808	0.991278	-0.0893452
RNAseq	Whole Blood	Day 7	gene1847 (DUSP5)	0.00628794	4.08521	0.0892795	0.928934	0.991278	0.0891859
RNAseq	Whole Blood	Day 7	gene100996724 (LOC100996724)	-0.0051686	3.59742	-0.0892594	0.92895	0.991278	-0.0891657
RNAseq	Whole Blood	Day 7	gene8790 (FPGT)	-0.00537545	3.26192	-0.0891525	0.929034	0.991278	-0.08906
RNAseq	Whole Blood	Day 7	gene10233 (LRRC23)	-0.00600533	2.07459	-0.089063	0.929106	0.991278	-0.0889695
RNAseq	Whole Blood	Day 7	gene80830 (APOL6)	-0.00707333	7.83933	-0.0887271	0.929372	0.991278	-0.0886344
RNAseq	Whole Blood	Day 7	gene100652833 (LOC100652833)	0.0196753	-4.22249	0.0886537	0.929429	0.991278	0.0885629
RNAseq	Whole Blood	Day 7	gene27010 (TPK1)	-0.00345418	3.92095	-0.0884983	0.929555	0.991278	-0.0884049
RNAseq	Whole Blood	Day 7	gene54815 (GATAD2A)	-0.00179744	7.78684	-0.0884462	0.929596	0.991278	-0.0883533
RNAseq	Whole Blood	Day 7	gene78987 (CRELD1)	0.00327985	4.48937	0.0884034	0.92963	0.991278	0.0883109
RNAseq	Whole Blood	Day 7	gene10999 (SLC27A4)	-0.00360577	4.4193	-0.0881962	0.929794	0.991278	-0.0881045
RNAseq	Whole Blood	Day 7	gene11182 (SLC2A6)	0.00429352	5.35315	0.0881287	0.929849	0.991278	0.0880353
RNAseq	Whole Blood	Day 7	gene388558 (ZNF808)	0.00503896	3.74762	0.0879677	0.929974	0.991278	0.0878771
RNAseq	Whole Blood	Day 7	gene57609 (DIP2B)	0.00273494	7.01816	0.0879266	0.930007	0.991278	0.0878354
RNAseq	Whole Blood	Day 7	gene101928710 (SCAT1)	-0.0164631	-0.555722	-0.0878127	0.930097	0.991278	-0.0877226
RNAseq	Whole Blood	Day 7	gene101927624 (LINC01150)	0.0165188	-0.766155	0.0873568	0.93046	0.991278	0.0872666
RNAseq	Whole Blood	Day 7	gene23271 (CAMSAP2)	-0.00695205	2.33014	-0.0873311	0.93048	0.991278	-0.0872404
RNAseq	Whole Blood	Day 7	gene10018 (BCL2L11)	0.0026365	6.33366	0.0872342	0.930558	0.991278	0.0871423
RNAseq	Whole Blood	Day 7	gene51605 (TRMT6)	-0.00323924	4.26566	-0.0871493	0.930624	0.991278	-0.0870594
RNAseq	Whole Blood	Day 7	gene5795 (PTPRJ)	0.00258064	8.9759	0.0871044	0.930662	0.991278	0.0870119
RNAseq	Whole Blood	Day 7	gene100507639 (LINC02432)	-0.00677298	2.49239	-0.0869537	0.930782	0.991278	-0.0868611
RNAseq	Whole Blood	Day 7	gene84766 (CRACR2A)	0.00509067	5.05578	0.0869484	0.930785	0.991278	0.0868575
RNAseq	Whole Blood	Day 7	gene23387 (SIK3)	-0.00253635	7.32153	-0.0867872	0.930912	0.991278	-0.0866971
RNAseq	Whole Blood	Day 7	gene84527 (ZNF559)	-0.00365991	4.14012	-0.0866074	0.931056	0.991278	-0.0865159
RNAseq	Whole Blood	Day 7	gene3676 (ITGA4)	0.0028982	8.15284	0.0864104	0.931213	0.991278	0.0863189
RNAseq	Whole Blood	Day 7	gene84451 (MAP3K21)	-0.00693817	1.76694	-0.0863357	0.931271	0.991278	-0.0862456
RNAseq	Whole Blood	Day 7	gene3660 (IRF2)	-0.00219128	7.61881	-0.0863156	0.931287	0.991278	-0.0862254
RNAseq	Whole Blood	Day 7	gene647087 (STMP1)	0.00314245	5.89094	0.0862897	0.931309	0.991278	0.0861983
RNAseq	Whole Blood	Day 7	gene472 (ATM)	0.00266897	8.52688	0.0861027	0.931457	0.991278	0.0860124
RNAseq	Whole Blood	Day 7	gene7410 (VAV2)	-0.00334825	5.19275	-0.0860736	0.93148	0.991278	-0.0859829
RNAseq	Whole Blood	Day 7	gene646719 (NIPBL-DT)	0.00467067	3.5386	0.0858278	0.931674	0.991278	0.0857385
RNAseq	Whole Blood	Day 7	gene79608 (RIC3)	0.00618833	2.86135	0.0855712	0.931879	0.991278	0.0854805
RNAseq	Whole Blood	Day 7	gene92359 (CRB3)	-0.0118847	0.118225	-0.0855406	0.931902	0.991278	-0.0854521
RNAseq	Whole Blood	Day 7	gene5738 (PTGFRN)	-0.00986066	1.52346	-0.0855232	0.931918	0.991278	-0.0854318
RNAseq	Whole Blood	Day 7	gene11345 (GABARAPL2)	0.00248676	6.46352	0.0854448	0.93198	0.991278	0.0853546
RNAseq	Whole Blood	Day 7	gene64787 (EPS8L2)	0.00567769	2.5677	0.0853188	0.93208	0.991278	0.0852285
RNAseq	Whole Blood	Day 7	gene23636 (NUP62)	-0.00250193	6.86497	-0.0852291	0.93215	0.991278	-0.0851406
RNAseq	Whole Blood	Day 7	gene8555 (CDC14B)	0.00410733	4.11425	0.0852101	0.932166	0.991278	0.0851201
RNAseq	Whole Blood	Day 7	gene51816 (ADA2)	-0.00357092	8.69142	-0.0849962	0.932336	0.991278	-0.0849065
RNAseq	Whole Blood	Day 7	gene92370 (PXYLP1)	-0.00389735	3.86681	-0.0849033	0.93241	0.991278	-0.0848137
RNAseq	Whole Blood	Day 7	gene83861 (RSPH3)	-0.00496635	3.15536	-0.0848985	0.932413	0.991278	-0.0848088
RNAseq	Whole Blood	Day 7	gene23077 (MYCBP2)	0.00331164	8.1533	0.0848338	0.932463	0.991278	0.0847459
RNAseq	Whole Blood	Day 7	gene51026 (GOLT1B)	-0.00644207	3.28022	-0.0848217	0.932472	0.991278	-0.0847356
RNAseq	Whole Blood	Day 7	gene4292 (MLH1)	0.00269028	4.69796	0.0847753	0.93251	0.991278	0.0846871
RNAseq	Whole Blood	Day 7	gene79918 (SETD6)	0.00446912	3.20094	0.0846134	0.932637	0.991278	0.0845274
RNAseq	Whole Blood	Day 7	gene161145 (TMEM229B)	-0.00347001	5.44607	-0.0844041	0.932805	0.991278	-0.0843163
RNAseq	Whole Blood	Day 7	gene10157 (AASS)	-0.00657885	1.9288	-0.0842759	0.932908	0.991278	-0.0841873
RNAseq	Whole Blood	Day 7	gene23503 (ZFYVE26)	0.00299896	5.99089	0.0842498	0.932927	0.991278	0.0841628
RNAseq	Whole Blood	Day 7	gene4128 (MAOA)	0.0191705	-1.53066	0.0840971	0.93305	0.991278	0.0840083
RNAseq	Whole Blood	Day 7	gene171425 (CLYBL)	0.00523424	2.42615	0.0840022	0.933124	0.991278	0.0839146
RNAseq	Whole Blood	Day 7	gene29121 (CLEC2D)	0.00312671	7.14654	0.0837626	0.933315	0.991278	0.0836743
RNAseq	Whole Blood	Day 7	gene55149 (MTPAP)	0.0032321	4.03295	0.0837344	0.933336	0.991278	0.0836486
RNAseq	Whole Blood	Day 7	gene56971 (CEACAM19)	-0.00692255	1.94738	-0.0835125	0.933514	0.991278	-0.0834247
RNAseq	Whole Blood	Day 7	gene4047 (LSS)	0.0032704	4.4436	0.0833553	0.933639	0.991278	0.0832675
RNAseq	Whole Blood	Day 7	gene171389 (NLRP6)	-0.00504158	5.35309	-0.0832486	0.933724	0.991278	-0.0831605
RNAseq	Whole Blood	Day 7	gene145482 (PTGR2)	0.00677813	1.60277	0.0831387	0.93381	0.991278	0.0830521
RNAseq	Whole Blood	Day 7	gene55114 (ARHGAP17)	0.00308495	6.75027	0.0828923	0.934006	0.991278	0.082806
RNAseq	Whole Blood	Day 7	gene80237 (ELL3)	-0.0118339	0.487399	-0.08283	0.934055	0.991278	-0.0827437
RNAseq	Whole Blood	Day 7	gene6603 (SMARCD2)	-0.00130173	7.1218	-0.0827938	0.934085	0.991278	-0.0827065
RNAseq	Whole Blood	Day 7	gene85021 (REPS1)	-0.00230673	5.43496	-0.0827265	0.934138	0.991278	-0.0826401
RNAseq	Whole Blood	Day 7	gene56261 (GPCPD1)	0.00373038	7.331	0.0826647	0.934187	0.991278	0.0825779
RNAseq	Whole Blood	Day 7	gene23170 (TTLL12)	0.00239295	5.43454	0.0824905	0.934326	0.991278	0.0824039
RNAseq	Whole Blood	Day 7	gene84988 (PPP1R16A)	0.00425855	3.63759	0.0822258	0.934536	0.991278	0.0821397
RNAseq	Whole Blood	Day 7	gene122618 (PLD4)	-0.00511827	5.36127	-0.0821148	0.934625	0.991278	-0.0820276
RNAseq	Whole Blood	Day 7	gene51755 (CDK12)	0.00204467	7.28887	0.0817933	0.934879	0.991278	0.0817082
RNAseq	Whole Blood	Day 7	gene9827 (RGP1)	-0.00332499	4.20272	-0.081694	0.934957	0.991278	-0.0816096
RNAseq	Whole Blood	Day 7	gene55697 (VAC14)	-0.00235419	5.58421	-0.0815757	0.935052	0.991278	-0.0814907
RNAseq	Whole Blood	Day 7	gene256021 (LINC01619)	0.00826185	1.41121	0.0815188	0.935096	0.991278	0.0814346
RNAseq	Whole Blood	Day 7	gene3692 (EIF6)	0.00237315	5.74812	0.0814654	0.93514	0.991278	0.08138
RNAseq	Whole Blood	Day 7	gene8662 (EIF3B)	0.00215121	7.3054	0.0814609	0.935143	0.991278	0.0813759
RNAseq	Whole Blood	Day 7	gene100271874 (ZNRF2P2)	-0.0204766	-1.52649	-0.0813978	0.935191	0.991278	-0.0813151
RNAseq	Whole Blood	Day 7	gene100996455 (LINC02724)	-0.00735489	1.68408	-0.0813114	0.935261	0.991278	-0.0812273
RNAseq	Whole Blood	Day 7	gene84899 (TMTC4)	-0.00456065	2.93362	-0.0810088	0.935502	0.991278	-0.0809241
RNAseq	Whole Blood	Day 7	gene55615 (PRR5)	0.00349386	5.62013	0.0809044	0.935586	0.991278	0.0808193
RNAseq	Whole Blood	Day 7	gene5965 (RECQL)	0.0024516	5.87899	0.0808391	0.935637	0.991278	0.0807551
RNAseq	Whole Blood	Day 7	gene55102 (ATG2B)	0.00273647	5.80726	0.080689	0.935756	0.991278	0.0806055
RNAseq	Whole Blood	Day 7	gene23076 (RRP1B)	0.0023361	6.14857	0.0806857	0.935758	0.991278	0.080603
RNAseq	Whole Blood	Day 7	gene140739 (UBE2F)	-0.00268506	5.61037	-0.0805585	0.935861	0.991278	-0.0804733
RNAseq	Whole Blood	Day 7	gene219833 (C11orf45)	-0.0125214	-0.150321	-0.0805117	0.935896	0.991278	-0.0804285
RNAseq	Whole Blood	Day 7	gene26205 (GMEB2)	0.00212616	5.70364	0.0803098	0.936057	0.991278	0.0802268
RNAseq	Whole Blood	Day 7	gene440465 (BAIAP2-DT)	-0.0031465	5.23365	-0.0803105	0.936058	0.991278	-0.0802252
RNAseq	Whole Blood	Day 28	gene10825 (NEU3)	-0.0051449	3.20021	-0.0786924	0.937343	0.991485	-0.0786097
RNAseq	Whole Blood	Day 28	gene8559 (PRPF18)	0.00251902	4.6332	0.0783133	0.937645	0.991699	0.0782307
RNAseq	Whole Blood	Day 7	gene642517 (AGAP9)	0.0047186	3.30106	0.0795951	0.936627	0.991708	0.0795105
RNAseq	Whole Blood	Day 7	gene57409 (MIF4GD)	-0.00261848	4.84642	-0.0794276	0.936758	0.991708	-0.0793447
RNAseq	Whole Blood	Day 7	gene6253 (RTN2)	0.00411193	3.47648	0.0793442	0.936826	0.991708	0.0792603
RNAseq	Whole Blood	Day 7	gene57488 (ESYT2)	-0.00199771	7.33892	-0.0792647	0.936888	0.991708	-0.0791813
RNAseq	Whole Blood	Day 7	gene59285 (CACNG6)	-0.00792365	1.95093	-0.0791749	0.93696	0.991708	-0.0790912
RNAseq	Whole Blood	Day 28	gene8665 (EIF3F)	-0.00215258	7.70887	-0.0780005	0.937893	0.991858	-0.077918
RNAseq	Whole Blood	Day 1	gene4258 (MGST2)	0.000790032	3.80231	0.0169616	0.986481	0.991914	0.0169438
RNAseq	Whole Blood	Day 1	gene3145 (HMBS)	-0.00104708	3.86515	-0.0167962	0.986613	0.991914	-0.0167785
RNAseq	Whole Blood	Day 1	gene85453 (TSPYL5)	0.00127517	1.74388	0.0167301	0.986666	0.991914	0.0167126
RNAseq	Whole Blood	Day 28	gene23161 (SNX13)	-0.00244291	5.28023	-0.0775523	0.938251	0.991925	-0.0774682
RNAseq	Whole Blood	Day 28	gene3139 (HLA-L)	-0.0105837	1.22014	-0.0774642	0.93832	0.991925	-0.0773821
RNAseq	Whole Blood	Day 28	gene63979 (FIGNL1)	0.0042096	2.72982	0.0774584	0.938325	0.991925	0.0773753
RNAseq	Whole Blood	Day 28	gene84720 (PIGO)	0.00261049	4.54599	0.0774221	0.938353	0.991925	0.0773406
RNAseq	Whole Blood	Day 28	gene2947 (GSTM3)	0.00672908	2.08589	0.0772146	0.938518	0.991939	0.0771323
RNAseq	Whole Blood	Day 28	gene348110 (ARPIN)	0.00403595	4.05076	0.0770768	0.938628	0.991939	0.0769943
RNAseq	Whole Blood	Day 28	gene64224 (HERPUD2)	0.00174022	6.53067	0.0770092	0.938682	0.991939	0.0769268
RNAseq	Whole Blood	Day 28	gene10725 (NFAT5)	0.00288743	6.71296	0.0768146	0.938836	0.991939	0.0767333
RNAseq	Whole Blood	Day 28	gene92799 (SHKBP1)	0.00164178	8.7531	0.0766683	0.938952	0.991939	0.0765871
RNAseq	Whole Blood	Day 28	gene169355 (IDO2)	0.0228853	-1.82753	0.0766579	0.938961	0.991939	0.0765761
RNAseq	Whole Blood	Day 28	gene27067 (STAU2)	-0.00223613	4.60112	-0.076245	0.939289	0.992164	-0.0761635
RNAseq	Whole Blood	Day 28	gene840 (CASP7)	-0.00428982	4.23247	-0.0761074	0.939398	0.992164	-0.0760271
RNAseq	Whole Blood	Day 28	gene7515 (XRCC1)	-0.00178703	5.71882	-0.0760155	0.93947	0.992164	-0.0759356
RNAseq	Whole Blood	Day 28	gene84967 (LSM10)	0.00202996	5.58448	0.0756781	0.939739	0.992182	0.0755974
RNAseq	Whole Blood	Day 28	gene552 (AVPR1A)	-0.0109326	0.819735	-0.0756778	0.93974	0.992182	-0.0755969
RNAseq	Whole Blood	Day 28	gene54982 (CLN6)	-0.00283398	5.01106	-0.0754673	0.939907	0.992182	-0.0753874
RNAseq	Whole Blood	Day 28	gene79867 (TCTN2)	0.00461149	2.26598	0.0753706	0.939984	0.992182	0.07529
RNAseq	Whole Blood	Day 28	gene7182 (NR2C2)	0.00212691	6.9155	0.0752777	0.940058	0.992182	0.075197
RNAseq	Whole Blood	Day 28	gene23429 (RYBP)	0.00229004	6.48908	0.0752482	0.940082	0.992182	0.0751671
RNAseq	Whole Blood	Day 28	gene170394 (PWWP2B)	0.00304524	4.88733	0.0749057	0.940353	0.992326	0.074826
RNAseq	Whole Blood	Day 28	gene79071 (ELOVL6)	-0.00544	2.25455	-0.0745946	0.9406	0.992326	-0.0745156
RNAseq	Whole Blood	Day 28	gene4092 (SMAD7)	0.00347289	4.26729	0.0745249	0.940655	0.992326	0.0744462
RNAseq	Whole Blood	Day 28	gene29982 (NRBF2)	-0.00225469	6.78257	-0.0745136	0.940665	0.992326	-0.0744346
RNAseq	Whole Blood	Day 28	gene4638 (MYLK)	0.00481806	4.41325	0.0743952	0.940759	0.992326	0.0743154
RNAseq	Whole Blood	Day 28	gene80279 (CDK5RAP3)	0.00271567	7.65478	0.0742869	0.940845	0.992326	0.0742084
RNAseq	Whole Blood	Day 28	gene26017 (FAM32A)	0.00154748	6.7824	0.0742039	0.940911	0.992326	0.0741246
RNAseq	Whole Blood	Day 1	gene646278 (PDCD6IPP2)	0.00278529	-0.491982	0.0160846	0.98718	0.992332	0.0160677
RNAseq	Whole Blood	Day 1	gene51631 (LUC7L2)	0.000334112	6.81124	0.0159295	0.987304	0.992356	0.015913
RNAseq	Whole Blood	Day 7	gene4923 (NTSR1)	0.00951272	1.13662	0.078247	0.937697	0.992384	0.0781646
RNAseq	Whole Blood	Day 7	gene6546 (SLC8A1)	-0.00376281	5.47932	-0.0781039	0.93781	0.992399	-0.0780224
RNAseq	Whole Blood	Day 1	gene7818 (DAP3)	-0.000340795	6.40445	-0.0157311	0.987462	0.992416	-0.0157147
RNAseq	Whole Blood	Day 1	gene197258 (FCSK)	-0.000605622	4.71898	-0.0155592	0.987599	0.992454	-0.0155433
RNAseq	Whole Blood	Day 1	gene85460 (ZNF518B)	0.000465068	4.86181	0.0152388	0.987854	0.992611	0.0152229
RNAseq	Whole Blood	Day 7	gene92799 (SHKBP1)	-0.00176	8.7531	-0.0776594	0.938164	0.992668	-0.0775773
RNAseq	Whole Blood	Day 1	gene8812 (CCNK)	0.000387269	6.74421	0.0150125	0.988035	0.992692	0.0149971
RNAseq	Whole Blood	Day 1	gene2999 (GZMH)	0.000990834	5.98913	0.0147245	0.988264	0.992703	0.014709
RNAseq	Whole Blood	Day 1	gene23157 (SEPTIN6)	-0.000358402	8.21409	-0.0146938	0.988289	0.992703	-0.0146783
RNAseq	Whole Blood	Day 1	gene10553 (HTATIP2)	0.000371625	5.57958	0.0146263	0.988342	0.992703	0.014611
RNAseq	Whole Blood	Day 1	gene83715 (ESPN)	0.00126412	4.00762	0.0142861	0.988614	0.992794	0.014271
RNAseq	Whole Blood	Day 1	gene5937 (RBMS1)	-0.000335031	6.83929	-0.0142635	0.988631	0.992794	-0.0142489
RNAseq	Whole Blood	Day 28	gene79918 (SETD6)	-0.00383192	3.20094	-0.0734721	0.941491	0.99281	-0.0733957
RNAseq	Whole Blood	Day 28	gene767557 (SYS1-DBNDD2)	0.00258906	4.19983	0.0733755	0.941569	0.99281	0.0732977
RNAseq	Whole Blood	Day 28	gene55870 (ASH1L)	-0.00216181	7.25983	-0.0730929	0.941793	0.992823	-0.0730162
RNAseq	Whole Blood	Day 28	gene290 (ANPEP)	0.00312782	9.29657	0.0729906	0.941875	0.992823	0.0729134
RNAseq	Whole Blood	Day 28	gene85414 (SLC45A3)	-0.00445432	3.91205	-0.0727147	0.942094	0.992823	-0.0726377
RNAseq	Whole Blood	Day 28	gene196883 (ADCY4)	0.00390755	3.58683	0.0725852	0.942197	0.992823	0.0725083
RNAseq	Whole Blood	Day 28	gene8869 (ST3GAL5)	0.00313363	4.5506	0.072549	0.942226	0.992823	0.0724726
RNAseq	Whole Blood	Day 28	gene23028 (KDM1A)	0.00186477	5.80727	0.0724519	0.942303	0.992823	0.0723753
RNAseq	Whole Blood	Day 28	gene2237 (FEN1)	0.00330096	3.62851	0.0724021	0.942343	0.992823	0.0723258
RNAseq	Whole Blood	Day 28	gene143888 (POGLUT3)	0.00367764	3.52693	0.0723639	0.942374	0.992823	0.0722868
RNAseq	Whole Blood	Day 7	gene51734 (MSRB1)	0.0026033	8.15327	0.0773261	0.938428	0.992843	0.0772453
RNAseq	Whole Blood	Day 1	gene115426 (UHRF2)	-0.000452724	5.29536	-0.0139743	0.988862	0.992897	-0.0139599
RNAseq	Whole Blood	Day 1	gene9383 (TSIX)	0.00435074	-2.17729	0.0138857	0.988932	0.992897	0.013872
RNAseq	Whole Blood	Day 7	gene142 (PARP1)	0.00200555	7.51538	0.0770101	0.938679	0.993003	0.0769301
RNAseq	Whole Blood	Day 7	gene10362 (HMG20B)	-0.00213308	5.9565	-0.0768064	0.938842	0.993071	-0.0767256
RNAseq	Whole Blood	Day 1	gene131566 (DCBLD2)	-0.00207764	-0.202428	-0.0134817	0.989255	0.993089	-0.0134679
RNAseq	Whole Blood	Day 1	gene201456 (FBXO15)	-0.00285991	-1.28768	-0.0133971	0.989322	0.993089	-0.0133834
RNAseq	Whole Blood	Day 28	gene28724 (TRAJ31)	-0.00986439	0.564632	-0.0718404	0.942789	0.993148	-0.0717648
RNAseq	Whole Blood	Day 28	gene81856 (ZNF611)	0.00302294	4.30598	0.0715571	0.943014	0.993148	0.071482
RNAseq	Whole Blood	Day 28	gene28831 (IGLJ3)	0.0127941	3.00726	0.071491	0.943068	0.993148	0.0714144
RNAseq	Whole Blood	Day 28	gene8449 (DHX16)	0.0017562	5.81241	0.0713705	0.943164	0.993148	0.0712934
RNAseq	Whole Blood	Day 28	gene100616414 (MIR4761)	0.00418657	3.30087	0.0713525	0.943178	0.993148	0.0712762
RNAseq	Whole Blood	Day 28	gene112849 (L3HYPDH)	-0.00424711	3.39421	-0.0710351	0.94343	0.993274	-0.0709596
RNAseq	Whole Blood	Day 28	gene388969 (C2orf68)	0.00161587	6.4671	0.0709517	0.943497	0.993274	0.0708758
RNAseq	Whole Blood	Day 28	gene9294 (S1PR2)	0.00442131	2.61349	0.0707637	0.943645	0.993327	0.0706889
RNAseq	Whole Blood	Day 7	gene1310 (COL19A1)	0.00655596	2.20444	0.0762605	0.939276	0.993327	0.0761797
RNAseq	Whole Blood	Day 7	gene10320 (IKZF1)	-0.00176391	8.95981	-0.076251	0.939282	0.993327	-0.076172
RNAseq	Whole Blood	Day 28	gene79065 (ATG9A)	0.00151639	6.4564	0.0706326	0.943749	0.993332	0.0705582
RNAseq	Whole Blood	Day 28	gene6974 (TRGV2)	0.00708213	0.909303	0.0701942	0.944098	0.993374	0.0701196
RNAseq	Whole Blood	Day 28	gene3034 (HAL)	-0.00301984	6.32734	-0.0701218	0.944156	0.993374	-0.0700475
RNAseq	Whole Blood	Day 28	gene23235 (SIK2)	0.00327132	4.62079	0.0700526	0.94421	0.993374	0.0699793
RNAseq	Whole Blood	Day 28	gene338785 (KRT79)	0.0151381	-1.58548	0.0700285	0.94423	0.993374	0.0699549
RNAseq	Whole Blood	Day 28	gene57466 (SCAF4)	-0.00159583	6.4394	-0.0699582	0.944286	0.993374	-0.0698843
RNAseq	Whole Blood	Day 28	gene5265 (SERPINA1)	0.00193124	9.4482	0.069686	0.944502	0.993384	0.0696122
RNAseq	Whole Blood	Day 28	gene26511 (CHIC2)	-0.00279321	4.76154	-0.0696404	0.944539	0.993384	-0.0695655
RNAseq	Whole Blood	Day 28	gene115704 (EVI5L)	0.00233707	4.52543	0.0692048	0.944885	0.993384	0.069131
RNAseq	Whole Blood	Day 28	gene9976 (CLEC2B)	-0.00422179	5.86364	-0.0690752	0.944988	0.993384	-0.0690024
RNAseq	Whole Blood	Day 28	gene7027 (TFDP1)	0.00277398	6.07793	0.0690162	0.945035	0.993384	0.0689429
RNAseq	Whole Blood	Day 28	gene8625 (RFXANK)	0.00194218	5.22115	0.0689754	0.945067	0.993384	0.0689024
RNAseq	Whole Blood	Day 28	gene57156 (TMEM63C)	0.00412981	2.8909	0.0689173	0.945114	0.993384	0.0688443
RNAseq	Whole Blood	Day 28	gene100132352 (FRG1HP)	0.00273252	4.08874	0.0688442	0.945172	0.993384	0.0687715
RNAseq	Whole Blood	Day 28	gene55790 (CSGALNACT1)	0.00267873	5.49074	0.0688242	0.945188	0.993384	0.0687512
RNAseq	Whole Blood	Day 28	gene5468 (PPARG)	0.0164254	-1.48247	0.0685406	0.945413	0.993445	0.0684683
RNAseq	Whole Blood	Day 28	gene5709 (PSMD3)	0.0014976	6.17555	0.068453	0.945482	0.993445	0.0683809
RNAseq	Whole Blood	Day 28	gene7965 (AIMP2)	0.00329172	3.57267	0.0683766	0.945543	0.993445	0.0683048
RNAseq	Whole Blood	Day 28	gene54491 (OTULINL)	-0.00197698	5.94411	-0.0681408	0.945731	0.993492	-0.0680681
RNAseq	Whole Blood	Day 28	gene5236 (PGM1)	0.00218226	5.23863	0.0680714	0.945786	0.993492	0.0679989
RNAseq	Whole Blood	Day 28	gene162967 (ZNF320)	0.00279629	3.80458	0.067746	0.946045	0.993535	0.0676742
RNAseq	Whole Blood	Day 28	gene53944 (CSNK1G1)	-0.00177574	5.53483	-0.0677	0.946081	0.993535	-0.0676292
RNAseq	Whole Blood	Day 28	gene114804 (RNF157)	0.00302416	5.52737	0.0675383	0.94621	0.993535	0.0674668
RNAseq	Whole Blood	Day 28	gene4691 (NCL)	0.00154762	8.96103	0.0674126	0.946309	0.993535	0.0673423
RNAseq	Whole Blood	Day 28	gene26578 (OSTF1)	0.0015816	7.51912	0.0672956	0.946403	0.993535	0.0672239
RNAseq	Whole Blood	Day 28	gene101927221 (UBR5-AS1)	0.00377951	3.27173	0.0671524	0.946517	0.993535	0.0670816
RNAseq	Whole Blood	Day 28	gene222223 (KIAA1324L)	-0.00444952	2.26073	-0.0671471	0.946521	0.993535	-0.0670758
RNAseq	Whole Blood	Day 28	gene9719 (ADAMTSL2)	0.014263	-1.29154	0.0668819	0.946733	0.993578	0.0668101
RNAseq	Whole Blood	Day 28	gene51086 (TNNI3K)	0.0160338	-1.66023	0.0665749	0.946977	0.993578	0.0665036
RNAseq	Whole Blood	Day 28	gene23074 (UHRF1BP1L)	-0.00188115	5.6501	-0.0665711	0.94698	0.993578	-0.0665001
RNAseq	Whole Blood	Day 28	gene24148 (PRPF6)	0.00119507	7.38537	0.0665003	0.947036	0.993578	0.0664299
RNAseq	Whole Blood	Day 28	gene101929574 (LOC101929574)	-0.00995692	0.0215292	-0.0664726	0.947058	0.993578	-0.0664012
RNAseq	Whole Blood	Day 28	gene11135 (CDC42EP1)	-0.00439739	3.02187	-0.065668	0.947698	0.993613	-0.0655982
RNAseq	Whole Blood	Day 28	gene80326 (WNT10A)	-0.00576853	1.82116	-0.0656086	0.947745	0.993613	-0.0655392
RNAseq	Whole Blood	Day 28	gene285533 (RNF175)	0.00799488	0.703121	0.0655253	0.947811	0.993613	0.0654559
RNAseq	Whole Blood	Day 28	gene23566 (LPAR3)	-0.0129181	-1.18785	-0.0654139	0.9479	0.993613	-0.0653446
RNAseq	Whole Blood	Day 28	gene84262 (PSMG3)	0.00306366	3.51035	0.0652022	0.948068	0.993613	0.0651331
RNAseq	Whole Blood	Day 28	gene9324 (HMGN3)	0.00219027	5.23048	0.0649626	0.948258	0.993613	0.0648948
RNAseq	Whole Blood	Day 28	gene4352 (MPL)	0.00720794	1.18914	0.0648431	0.948354	0.993613	0.0647741
RNAseq	Whole Blood	Day 28	gene57835 (SLC4A5)	0.0037365	3.15677	0.064822	0.94837	0.993613	0.0647537
RNAseq	Whole Blood	Day 28	gene348093 (RBPMS2)	-0.0054534	1.1599	-0.0647342	0.94844	0.993613	-0.0646658
RNAseq	Whole Blood	Day 28	gene2588 (GALNS)	-0.00179627	6.14408	-0.0642919	0.948792	0.993613	-0.0642241
RNAseq	Whole Blood	Day 28	gene4035 (LRP1)	0.00349527	9.60109	0.0642898	0.948794	0.993613	0.0642211
RNAseq	Whole Blood	Day 28	gene11328 (FKBP9)	0.00481431	2.1082	0.0639688	0.949049	0.993613	0.0639005
RNAseq	Whole Blood	Day 28	gene317762 (CCDC85C)	0.00349478	2.96979	0.0637573	0.949217	0.993613	0.0636901
RNAseq	Whole Blood	Day 28	gene91179 (SCARF2)	-0.00583761	1.97028	-0.0637555	0.949218	0.993613	-0.0636887
RNAseq	Whole Blood	Day 28	gene55238 (SLC38A7)	0.00287754	4.02785	0.0636228	0.949324	0.993613	0.063556
RNAseq	Whole Blood	Day 28	gene5445 (PON2)	0.0039696	2.40869	0.0635303	0.949398	0.993613	0.0634628
RNAseq	Whole Blood	Day 28	gene4149 (MAX)	0.00152231	7.86052	0.0634823	0.949436	0.993613	0.0634151
RNAseq	Whole Blood	Day 28	gene101929294 (LOC101929294)	-0.015864	-1.86687	-0.0632166	0.94965	0.993613	-0.0631468
RNAseq	Whole Blood	Day 28	gene10180 (RBM6)	-0.00208062	7.46202	-0.0632076	0.949655	0.993613	-0.0631404
RNAseq	Whole Blood	Day 28	gene5209 (PFKFB3)	-0.00271572	6.48762	-0.0628009	0.949978	0.993613	-0.0627346
RNAseq	Whole Blood	Day 28	gene87178 (PNPT1)	-0.00296436	4.37305	-0.0626524	0.950096	0.993613	-0.0625861
RNAseq	Whole Blood	Day 28	gene23396 (PIP5K1C)	-0.00145562	6.66068	-0.062633	0.950112	0.993613	-0.0625666
RNAseq	Whole Blood	Day 28	gene7098 (TLR3)	0.00832142	0.443653	0.0625989	0.950139	0.993613	0.0625327
RNAseq	Whole Blood	Day 28	gene9135 (RABEP1)	-0.00131496	6.49652	-0.0625409	0.950185	0.993613	-0.0624749
RNAseq	Whole Blood	Day 28	gene2022 (ENG)	-0.00263482	5.44087	-0.0624547	0.950254	0.993613	-0.0623875
RNAseq	Whole Blood	Day 28	gene10809 (STARD10)	-0.00237512	4.47418	-0.0622923	0.950382	0.993613	-0.0622267
RNAseq	Whole Blood	Day 28	gene50619 (DEF6)	-0.00145399	7.99724	-0.0622121	0.950447	0.993613	-0.0621458
RNAseq	Whole Blood	Day 28	gene84288 (EFCAB2)	0.00492458	2.26554	0.0619694	0.950639	0.993613	0.0619042
RNAseq	Whole Blood	Day 28	gene26121 (PRPF31)	-0.00173223	5.60646	-0.0619549	0.950652	0.993613	-0.0618884
RNAseq	Whole Blood	Day 28	gene80208 (SPG11)	-0.00141849	7.3856	-0.0619457	0.950658	0.993613	-0.0618803
RNAseq	Whole Blood	Day 28	gene1729 (DIAPH1)	-0.00108571	9.10962	-0.0618763	0.950714	0.993613	-0.0618107
RNAseq	Whole Blood	Day 28	gene139105 (BEND2)	0.00415813	3.49038	0.0616253	0.950914	0.993613	0.0615591
RNAseq	Whole Blood	Day 28	gene1019 (CDK4)	0.00223297	4.73163	0.0615865	0.950943	0.993613	0.0615225
RNAseq	Whole Blood	Day 28	gene116983 (ACAP3)	-0.00230526	6.29995	-0.0614808	0.951028	0.993613	-0.061416
RNAseq	Whole Blood	Day 28	gene100887750 (MRPS31P5)	-0.00344215	3.05473	-0.0612445	0.951216	0.993613	-0.0611804
RNAseq	Whole Blood	Day 28	gene23210 (JMJD6)	-0.00207724	5.17776	-0.0612194	0.951236	0.993613	-0.0611547
RNAseq	Whole Blood	Day 28	gene7417 (VDAC2)	-0.00185175	5.41235	-0.0609768	0.951429	0.993613	-0.0609126
RNAseq	Whole Blood	Day 28	gene25981 (DNAH1)	0.00247356	6.50321	0.0608958	0.951494	0.993613	0.0608312
RNAseq	Whole Blood	Day 28	gene57700 (FAM160B1)	-0.00226587	5.26417	-0.060589	0.951737	0.993613	-0.0605255
RNAseq	Whole Blood	Day 28	gene222663 (SCUBE3)	0.0167144	-2.48522	0.0605603	0.95176	0.993613	0.0604971
RNAseq	Whole Blood	Day 28	gene27037 (TRMT2A)	-0.00192921	5.5913	-0.0605422	0.951775	0.993613	-0.0604783
RNAseq	Whole Blood	Day 28	gene439921 (MXRA7)	-0.00341957	3.22958	-0.0605003	0.951808	0.993613	-0.0604364
RNAseq	Whole Blood	Day 28	gene53405 (CLIC5)	0.00422748	2.61037	0.0603403	0.951936	0.993613	0.0602759
RNAseq	Whole Blood	Day 28	gene374879 (ZNF699)	0.00292794	3.10818	0.0602868	0.951978	0.993613	0.0602236
RNAseq	Whole Blood	Day 28	gene3020 (H3-3A)	-0.00207381	8.79628	-0.0602791	0.951984	0.993613	-0.0602155
RNAseq	Whole Blood	Day 28	gene387357 (THEMIS)	0.00349788	3.11896	0.0602459	0.95201	0.993613	0.0601822
RNAseq	Whole Blood	Day 28	gene9378 (NRXN1)	-0.0137679	-1.35304	-0.0602156	0.952035	0.993613	-0.060152
RNAseq	Whole Blood	Day 28	gene5664 (PSEN2)	-0.003545	2.80168	-0.0598144	0.952353	0.993613	-0.0597516
RNAseq	Whole Blood	Day 28	gene9351 (SLC9A3R2)	0.00504296	1.87428	0.0596055	0.95252	0.993613	0.0595424
RNAseq	Whole Blood	Day 28	gene64783 (RBM15)	-0.00194969	4.84564	-0.0592606	0.952794	0.993613	-0.0591981
RNAseq	Whole Blood	Day 28	gene8847 (DLEU2)	-0.00337792	3.60949	-0.0591256	0.952902	0.993613	-0.0590634
RNAseq	Whole Blood	Day 28	gene29904 (EEF2K)	-0.00201334	4.90869	-0.0590227	0.952983	0.993613	-0.0589606
RNAseq	Whole Blood	Day 28	gene84329 (HVCN1)	0.00168548	6.90529	0.058786	0.953172	0.993613	0.058724
RNAseq	Whole Blood	Day 28	gene5269 (SERPINB6)	-0.00160827	6.09202	-0.0587728	0.953183	0.993613	-0.0587107
RNAseq	Whole Blood	Day 28	gene84181 (CHD6)	-0.00192877	6.27703	-0.0586993	0.953241	0.993613	-0.0586378
RNAseq	Whole Blood	Day 28	gene26173 (INTS1)	0.00145692	7.57774	0.0586569	0.953275	0.993613	0.058595
RNAseq	Whole Blood	Day 28	gene2921 (CXCL3)	0.0129714	-1.45064	0.0586267	0.953298	0.993613	0.0585656
RNAseq	Whole Blood	Day 28	gene5305 (PIP4K2A)	0.0018684	8.5074	0.0584077	0.953473	0.993613	0.0583455
RNAseq	Whole Blood	Day 28	gene5710 (PSMD4)	0.00133862	7.16517	0.0581705	0.953662	0.993613	0.0581092
RNAseq	Whole Blood	Day 28	gene28933 (IGKV1-33)	0.0140294	1.60351	0.0581203	0.953702	0.993613	0.058059
RNAseq	Whole Blood	Day 28	gene89795 (NAV3)	0.0109155	-0.353068	0.0580988	0.953719	0.993613	0.0580373
RNAseq	Whole Blood	Day 28	gene28690 (TRAV3)	0.00566924	1.64934	0.0580535	0.953755	0.993613	0.0579921
RNAseq	Whole Blood	Day 28	gene144321 (GLIPR1L2)	-0.0130363	-1.5555	-0.0580492	0.953759	0.993613	-0.0579869
RNAseq	Whole Blood	Day 28	gene84221 (SPATC1L)	0.00553843	1.3191	0.0577468	0.954	0.993613	0.0576845
RNAseq	Whole Blood	Day 28	gene9667 (SAFB2)	0.00147371	7.36973	0.0576094	0.954109	0.993613	0.0575475
RNAseq	Whole Blood	Day 28	gene29799 (YPEL1)	-0.00284902	4.83379	-0.0573424	0.954321	0.993613	-0.0572819
RNAseq	Whole Blood	Day 28	gene8019 (BRD3)	-0.00132972	6.47551	-0.0572671	0.95438	0.993613	-0.0572069
RNAseq	Whole Blood	Day 28	gene9466 (IL27RA)	0.00155967	6.81998	0.0572072	0.954428	0.993613	0.0571467
RNAseq	Whole Blood	Day 28	gene8732 (RNGTT)	0.00198041	4.58663	0.057141	0.954481	0.993613	0.0570809
RNAseq	Whole Blood	Day 28	gene9840 (TESPA1)	-0.00186585	6.74213	-0.0568652	0.9547	0.993613	-0.0568052
RNAseq	Whole Blood	Day 28	gene283232 (TMEM80)	0.00210038	4.34428	0.0568445	0.954717	0.993613	0.0567845
RNAseq	Whole Blood	Day 28	gene56915 (EXOSC5)	0.00266833	3.73428	0.0565609	0.954942	0.993613	0.0565016
RNAseq	Whole Blood	Day 28	gene54847 (SIDT1)	-0.00189357	5.43498	-0.0565608	0.954943	0.993613	-0.0565011
RNAseq	Whole Blood	Day 28	gene7414 (VCL)	0.00177674	8.18904	0.05653	0.954968	0.993613	0.0564698
RNAseq	Whole Blood	Day 28	gene57142 (RTN4)	0.0017304	7.67029	0.0562722	0.955172	0.993613	0.0562126
RNAseq	Whole Blood	Day 28	gene57212 (TP73-AS1)	0.00201776	4.77765	0.0562421	0.955196	0.993613	0.056183
RNAseq	Whole Blood	Day 28	gene1690 (COCH)	0.00584217	1.23118	0.0561583	0.955263	0.993613	0.0560991
RNAseq	Whole Blood	Day 28	gene5337 (PLD1)	-0.0027321	3.51409	-0.0560764	0.955328	0.993613	-0.0560172
RNAseq	Whole Blood	Day 28	gene10099 (TSPAN3)	0.00185973	5.14333	0.0559265	0.955447	0.993613	0.0558675
RNAseq	Whole Blood	Day 28	gene5365 (PLXNB3)	-0.00606263	1.18432	-0.0559171	0.955456	0.993613	-0.0558571
RNAseq	Whole Blood	Day 28	gene399948 (COLCA1)	0.0139622	-1.63238	0.0557295	0.955605	0.993613	0.0556701
RNAseq	Whole Blood	Day 28	gene11075 (STMN2)	0.0110938	-4.23554	0.0555315	0.95576	0.993613	0.0554745
RNAseq	Whole Blood	Day 28	gene205717 (USF3)	0.00167907	6.38557	0.05552	0.955771	0.993613	0.0554608
RNAseq	Whole Blood	Day 28	gene51566 (ARMCX3)	0.00184779	5.00819	0.0555157	0.955775	0.993613	0.0554562
RNAseq	Whole Blood	Day 28	gene100126317 (MIR374B)	0.0134901	-1.18717	0.0554436	0.955831	0.993613	0.0553865
RNAseq	Whole Blood	Day 28	gene57615 (ZNF492)	0.0143734	-1.95018	0.0553918	0.955875	0.993613	0.0553309
RNAseq	Whole Blood	Day 28	gene29893 (PSMC3IP)	0.00436795	1.66214	0.0553032	0.955945	0.993613	0.0552435
RNAseq	Whole Blood	Day 28	gene339201 (ASB16-AS1)	-0.00225103	4.34498	-0.0552184	0.956011	0.993613	-0.0551601
RNAseq	Whole Blood	Day 28	gene4012 (LNPEP)	-0.00309436	5.65501	-0.0551474	0.956067	0.993613	-0.0550893
RNAseq	Whole Blood	Day 28	gene22853 (LMTK2)	0.00228816	6.45959	0.055114	0.956094	0.993613	0.0550556
RNAseq	Whole Blood	Day 28	gene5866 (RAB3IL1)	0.00616955	1.838	0.0550396	0.956154	0.993613	0.0549808
RNAseq	Whole Blood	Day 28	gene1984 (EIF5A)	0.00154109	7.73865	0.0547317	0.956398	0.993613	0.0546739
RNAseq	Whole Blood	Day 28	gene2239 (GPC4)	0.0102271	-0.601611	0.0541924	0.956827	0.993613	0.0541356
RNAseq	Whole Blood	Day 28	gene84271 (POLDIP3)	0.00105114	7.11556	0.0541746	0.956842	0.993613	0.0541171
RNAseq	Whole Blood	Day 28	gene9296 (ATP6V1F)	0.00172588	5.97488	0.0540358	0.956952	0.993613	0.0539784
RNAseq	Whole Blood	Day 28	gene23039 (XPO7)	-0.00129405	6.68168	-0.0539683	0.957006	0.993613	-0.0539112
RNAseq	Whole Blood	Day 28	gene7504 (XK)	0.00482537	3.68263	0.0538181	0.957126	0.993613	0.0537601
RNAseq	Whole Blood	Day 28	gene57705 (WDFY4)	0.00158961	7.5206	0.0537511	0.957179	0.993613	0.0536943
RNAseq	Whole Blood	Day 28	gene28903 (IGKV1D-12)	-0.0150911	-0.82328	-0.0536413	0.957266	0.993613	-0.0535853
RNAseq	Whole Blood	Day 28	gene29924 (EPN1)	0.00122128	7.26148	0.0533781	0.957476	0.993613	0.0533214
RNAseq	Whole Blood	Day 28	gene126410 (CYP4F22)	0.00559777	2.06308	0.0533567	0.957492	0.993613	0.0533006
RNAseq	Whole Blood	Day 28	gene100652740 (PYCARD-AS1)	0.00544113	1.46292	0.0532487	0.957579	0.993613	0.0531919
RNAseq	Whole Blood	Day 28	gene5152 (PDE9A)	0.00399237	2.31517	0.0532388	0.957586	0.993613	0.0531825
RNAseq	Whole Blood	Day 28	gene28445 (IGHV3-20)	0.0139535	-0.372228	0.0532358	0.957589	0.993613	0.0531797
RNAseq	Whole Blood	Day 28	gene29903 (CCDC106)	-0.00325896	2.76484	-0.0530013	0.957775	0.993613	-0.0529453
RNAseq	Whole Blood	Day 28	gene10745 (PHTF1)	-0.00192427	4.27578	-0.0523151	0.958321	0.993613	-0.0522601
RNAseq	Whole Blood	Day 28	gene100506472 (LOC100506472)	-0.00408143	2.16123	-0.0521469	0.958455	0.993613	-0.0520922
RNAseq	Whole Blood	Day 28	gene4666 (NACA)	0.00165948	9.34239	0.0521194	0.958477	0.993613	0.0520648
RNAseq	Whole Blood	Day 28	gene9816 (URB2)	0.00245966	3.64299	0.0520264	0.958551	0.993613	0.0519726
RNAseq	Whole Blood	Day 28	gene1493 (CTLA4)	-0.00369762	2.47771	-0.0519954	0.958576	0.993613	-0.0519401
RNAseq	Whole Blood	Day 28	gene4974 (OMG)	-0.0078278	-0.306967	-0.0519234	0.958633	0.993613	-0.0518692
RNAseq	Whole Blood	Day 28	gene28388 (IGHV5-51)	0.0112229	2.52659	0.051877	0.95867	0.993613	0.0518223
RNAseq	Whole Blood	Day 28	gene78996 (CYREN)	0.00182941	4.73587	0.0518765	0.958672	0.993613	0.0518195
RNAseq	Whole Blood	Day 28	gene6903 (TBCC)	0.00124596	5.53599	0.0518105	0.958723	0.993613	0.0517563
RNAseq	Whole Blood	Day 28	gene2260 (FGFR1)	0.00289209	3.20657	0.0517098	0.958804	0.993613	0.0516551
RNAseq	Whole Blood	Day 28	gene286144 (TRIQK)	-0.00246937	3.55379	-0.0516634	0.95884	0.993613	-0.0516087
RNAseq	Whole Blood	Day 28	gene84818 (IL17RC)	0.00451234	1.85861	0.0515817	0.958905	0.993613	0.0515273
RNAseq	Whole Blood	Day 28	gene1741 (DLG3)	0.00229698	3.79435	0.0514567	0.959005	0.993613	0.0514025
RNAseq	Whole Blood	Day 28	gene25923 (ATL3)	-0.00166166	5.77041	-0.0514263	0.959029	0.993613	-0.0513723
RNAseq	Whole Blood	Day 28	gene1725 (DHPS)	0.00126193	5.63305	0.0512662	0.959157	0.993613	0.0512117
RNAseq	Whole Blood	Day 28	gene5366 (PMAIP1)	0.00341408	3.25748	0.0512215	0.959192	0.993613	0.0511671
RNAseq	Whole Blood	Day 28	gene30968 (STOML2)	0.0015768	5.12273	0.0512198	0.959194	0.993613	0.0511656
RNAseq	Whole Blood	Day 7	gene23333 (DPY19L1)	0.00336979	3.9611	0.0755853	0.939813	0.993687	0.0755043
RNAseq	Whole Blood	Day 7	gene6744 (ITPRID2)	-0.00211043	6.56143	-0.0754	0.939959	0.993687	-0.0753214
RNAseq	Whole Blood	Day 7	gene222235 (FBXL13)	-0.00535607	2.47077	-0.0751018	0.940197	0.993687	-0.0750229
RNAseq	Whole Blood	Day 7	gene26010 (SPATS2L)	0.00675671	2.95217	0.0749431	0.940322	0.993687	0.0748648
RNAseq	Whole Blood	Day 7	gene114132 (SIGLEC11)	-0.0126045	0.293963	-0.074932	0.940332	0.993687	-0.0748531
RNAseq	Whole Blood	Day 7	gene10585 (POMT1)	0.00259203	4.95199	0.0749111	0.940348	0.993687	0.0748329
RNAseq	Whole Blood	Day 7	gene29888 (STRN4)	-0.00184223	7.33636	-0.07487	0.940381	0.993687	-0.0747911
RNAseq	Whole Blood	Day 7	gene100532726 (NDUFC2-KCTD14)	0.00260786	4.99793	0.0747267	0.940494	0.993687	0.074649
RNAseq	Whole Blood	Day 7	gene1112 (FOXN3)	-0.00161451	7.69927	-0.0746993	0.940516	0.993687	-0.0746213
RNAseq	Whole Blood	Day 28	gene6048 (RNF5)	-0.00213102	3.80095	-0.0508825	0.959462	0.993712	-0.0508287
RNAseq	Whole Blood	Day 28	gene23534 (TNPO3)	0.000996159	6.64406	0.0507548	0.959564	0.993712	0.0507011
RNAseq	Whole Blood	Day 28	gene9955 (HS3ST3A1)	-0.0119569	-1.68761	-0.0507281	0.959586	0.993712	-0.0506733
RNAseq	Whole Blood	Day 28	gene1302 (COL11A2)	-0.00582978	0.896894	-0.0503871	0.959856	0.993727	-0.0503346
RNAseq	Whole Blood	Day 28	gene100996567 (ANTXRLP1)	-0.00448074	2.0589	-0.0502646	0.959954	0.993727	-0.0502115
RNAseq	Whole Blood	Day 28	gene10140 (TOB1)	-0.00156741	6.13919	-0.0502134	0.959994	0.993727	-0.0501605
RNAseq	Whole Blood	Day 28	gene100420587 (LOC100420587)	0.00733645	0.0298766	0.0502099	0.959998	0.993727	0.050156
RNAseq	Whole Blood	Day 28	gene84957 (RELT)	-0.00134961	6.78988	-0.0500215	0.960147	0.993779	-0.0499689
RNAseq	Whole Blood	Day 28	gene29952 (DPP7)	-0.00133867	6.99813	-0.0498826	0.960258	0.993788	-0.04983
RNAseq	Whole Blood	Day 28	gene23229 (ARHGEF9)	-0.00197079	4.60989	-0.0496873	0.960413	0.993788	-0.0496351
RNAseq	Whole Blood	Day 28	gene79018 (GID4)	-0.00210202	4.79355	-0.0495169	0.960549	0.993788	-0.0494645
RNAseq	Whole Blood	Day 28	gene286 (ANK1)	0.00431528	6.27031	0.0494852	0.960575	0.993788	0.0494323
RNAseq	Whole Blood	Day 28	gene64745 (METTL17)	0.00181009	5.10397	0.0488209	0.961103	0.993788	0.0487694
RNAseq	Whole Blood	Day 28	gene6654 (SOS1)	-0.00142138	6.2516	-0.0486177	0.961265	0.993788	-0.0485664
RNAseq	Whole Blood	Day 28	gene4088 (SMAD3)	-0.00138175	6.61453	-0.0485869	0.96129	0.993788	-0.0485355
RNAseq	Whole Blood	Day 28	gene28232 (SLCO3A1)	0.000993995	7.09715	0.0485259	0.961338	0.993788	0.0484745
RNAseq	Whole Blood	Day 28	gene1573 (CYP2J2)	0.0110492	-1.03139	0.0484843	0.961371	0.993788	0.0484328
RNAseq	Whole Blood	Day 28	gene4332 (MNDA)	-0.00179425	10.7379	-0.0484664	0.961385	0.993788	-0.0484151
RNAseq	Whole Blood	Day 28	gene492311 (IGIP)	-0.00285122	3.10079	-0.0483044	0.961514	0.993788	-0.0482543
RNAseq	Whole Blood	Day 28	gene100499466 (LINC00674)	0.00111479	6.41786	0.0482522	0.961556	0.993788	0.0482013
RNAseq	Whole Blood	Day 28	gene28715 (TRAJ40)	-0.00610235	0.249719	-0.0478442	0.96188	0.993788	-0.0477944
RNAseq	Whole Blood	Day 28	gene10598 (AHSA1)	0.00167868	6.2678	0.0478366	0.961887	0.993788	0.0477861
RNAseq	Whole Blood	Day 28	gene10588 (MTHFS)	0.00212965	5.04259	0.0477555	0.961951	0.993788	0.0477054
RNAseq	Whole Blood	Day 28	gene101928150 (LINC02648)	-0.00381542	2.5098	-0.0477454	0.961959	0.993788	-0.0476948
RNAseq	Whole Blood	Day 28	gene51181 (DCXR)	0.00180539	4.56609	0.0476572	0.962029	0.993788	0.047607
RNAseq	Whole Blood	Day 28	gene23195 (MDN1)	-0.00185954	6.8276	-0.0476339	0.962048	0.993788	-0.0475839
RNAseq	Whole Blood	Day 28	gene9697 (TRAM2)	0.00205872	5.25538	0.0474775	0.962173	0.993788	0.0474275
RNAseq	Whole Blood	Day 28	gene147841 (SPC24)	-0.00810096	-0.453776	-0.0473631	0.962264	0.993788	-0.0473133
RNAseq	Whole Blood	Day 28	gene221442 (ADCY10P1)	-0.00269083	3.83904	-0.0473281	0.962291	0.993788	-0.0472785
RNAseq	Whole Blood	Day 28	gene5595 (MAPK3)	-0.00135655	6.88128	-0.0472595	0.962346	0.993788	-0.0472097
RNAseq	Whole Blood	Day 28	gene6817 (SULT1A1)	0.00175737	6.21208	0.0471442	0.962438	0.993788	0.0470944
RNAseq	Whole Blood	Day 28	gene3757 (KCNH2)	0.00345108	2.64715	0.0468865	0.962643	0.993821	0.0468369
RNAseq	Whole Blood	Day 28	gene101928323 (LOC101928323)	0.00711807	-0.146289	0.0467587	0.962745	0.993821	0.0467093
RNAseq	Whole Blood	Day 28	gene168620 (BHLHA15)	-0.012677	-1.00314	-0.0462287	0.963168	0.993821	-0.0461783
RNAseq	Whole Blood	Day 28	gene51253 (MRPL37)	-0.00154595	4.90097	-0.0461859	0.963201	0.993821	-0.046137
RNAseq	Whole Blood	Day 28	gene83394 (PITPNM3)	0.00686651	0.00665286	0.0461503	0.963229	0.993821	0.0461017
RNAseq	Whole Blood	Day 28	gene145482 (PTGR2)	-0.00375565	1.60277	-0.0461061	0.963264	0.993821	-0.0460578
RNAseq	Whole Blood	Day 28	gene28776 (IGLV7-43)	-0.00909675	0.916935	-0.0460914	0.963276	0.993821	-0.0460431
RNAseq	Whole Blood	Day 28	gene9440 (MED17)	-0.00136991	5.04178	-0.0460034	0.963346	0.993821	-0.0459548
RNAseq	Whole Blood	Day 28	gene109 (ADCY3)	-0.00206573	4.53127	-0.0459827	0.963363	0.993821	-0.0459344
RNAseq	Whole Blood	Day 7	gene64332 (NFKBIZ)	-0.00276908	6.22077	-0.0743704	0.940778	0.993835	-0.0742918
RNAseq	Whole Blood	Day 7	gene4720 (NDUFS2)	0.00152553	6.35695	0.0742568	0.940868	0.993835	0.0741788
RNAseq	Whole Blood	Day 7	gene4012 (LNPEP)	0.00425536	5.65501	0.0741478	0.940954	0.993835	0.0740713
RNAseq	Whole Blood	Day 1	gene220906 (WAC-AS1)	0.000546536	5.24698	0.0123251	0.990176	0.993847	0.0123123
RNAseq	Whole Blood	Day 7	gene5954 (RCN1)	0.00440297	4.02818	0.0739109	0.941142	0.993929	0.0738345
RNAseq	Whole Blood	Day 7	gene399665 (FAM102A)	0.00285684	7.80077	0.0737796	0.941248	0.993931	0.073702
RNAseq	Whole Blood	Day 7	gene64167 (ERAP2)	0.0035171	6.59222	0.073595	0.941395	0.993931	0.073517
RNAseq	Whole Blood	Day 7	gene11231 (SEC63)	-0.00187385	6.25339	-0.0735348	0.941441	0.993931	-0.0734585
RNAseq	Whole Blood	Day 1	gene5966 (REL)	-0.000557051	6.24008	-0.0120907	0.990363	0.993935	-0.0120781
RNAseq	Whole Blood	Day 1	gene2272 (FHIT)	-0.000797843	3.19715	-0.0119461	0.990479	0.993952	-0.0119334
RNAseq	Whole Blood	Day 7	gene51143 (DYNC1LI1)	-0.00220758	5.98791	-0.0733401	0.941597	0.993952	-0.0732626
RNAseq	Whole Blood	Day 7	gene285489 (DOK7)	0.00880175	0.342653	0.0732608	0.94166	0.993952	0.0731842
RNAseq	Whole Blood	Day 7	gene50488 (MINK1)	0.00176606	7.92171	0.0730557	0.941823	0.994018	0.0729785
RNAseq	Whole Blood	Day 7	gene57646 (USP28)	0.00280872	5.48252	0.0728895	0.941955	0.994018	0.0728129
RNAseq	Whole Blood	Day 7	gene101 (ADAM8)	0.00234817	9.46351	0.072808	0.94202	0.994018	0.0727318
RNAseq	Whole Blood	Day 1	gene11130 (ZWINT)	-0.00118373	1.42505	-0.0114577	0.990868	0.994144	-0.0114458
RNAseq	Whole Blood	Day 1	gene9013 (TAF1C)	-0.000409258	6.11898	-0.0114559	0.990869	0.994144	-0.011444
RNAseq	Whole Blood	Day 7	gene10946 (SF3A3)	0.00210262	6.53313	0.0723383	0.942393	0.994307	0.0722626
RNAseq	Whole Blood	Day 7	gene1979 (EIF4EBP2)	-0.00138035	8.34031	-0.0719729	0.942684	0.994326	-0.0718968
RNAseq	Whole Blood	Day 7	gene2314 (FLII)	-0.00102741	8.65039	-0.0715733	0.943002	0.994326	-0.0714978
RNAseq	Whole Blood	Day 7	gene144402 (CPNE8)	-0.00458728	3.18136	-0.0715434	0.943025	0.994326	-0.0714688
RNAseq	Whole Blood	Day 7	gene4179 (CD46)	-0.00260916	8.2435	-0.0714484	0.9431	0.994326	-0.0713743
RNAseq	Whole Blood	Day 7	gene28655 (TRAV27)	0.00702802	1.36964	0.0714157	0.943126	0.994326	0.0713417
RNAseq	Whole Blood	Day 7	gene23023 (TMCC1)	0.0025183	6.32401	0.0712962	0.943222	0.994326	0.0712209
RNAseq	Whole Blood	Day 7	gene55633 (TBC1D22B)	-0.00295258	4.78107	-0.071117	0.943365	0.994326	-0.0710412
RNAseq	Whole Blood	Day 7	gene28969 (BZW2)	-0.00262399	4.65595	-0.0710321	0.943431	0.994326	-0.0709584
RNAseq	Whole Blood	Day 7	gene6294 (SAFB)	-0.00171124	7.6962	-0.0708443	0.943582	0.994326	-0.070769
RNAseq	Whole Blood	Day 7	gene5413 (SEPTIN5)	0.0038476	5.54458	0.0707987	0.943618	0.994326	0.0707237
RNAseq	Whole Blood	Day 7	gene1802 (DPH2)	-0.00285224	4.41113	-0.0704479	0.943895	0.994326	-0.0703754
RNAseq	Whole Blood	Day 7	gene8934 (RAB29)	-0.00183044	6.46943	-0.0704483	0.943896	0.994326	-0.0703743
RNAseq	Whole Blood	Day 7	gene100421577 (FAM21EP)	0.0173347	-1.47082	0.070327	0.94399	0.994326	0.070256
RNAseq	Whole Blood	Day 7	gene131870 (NUDT16)	-0.00344326	6.59875	-0.0702342	0.944065	0.994326	-0.0701612
RNAseq	Whole Blood	Day 7	gene51275 (MAPKAPK5-AS1)	-0.00295837	4.15215	-0.070132	0.944146	0.994326	-0.0700593
RNAseq	Whole Blood	Day 7	gene23463 (ICMT)	0.00231813	5.25648	0.0698898	0.944339	0.994326	0.0698174
RNAseq	Whole Blood	Day 7	gene84262 (PSMG3)	-0.00337538	3.51035	-0.0698297	0.944387	0.994326	-0.0697575
RNAseq	Whole Blood	Day 7	gene84969 (TOX2)	-0.00599615	1.58118	-0.0697896	0.944419	0.994326	-0.0697167
RNAseq	Whole Blood	Day 7	gene168544 (ZNF467)	-0.00252545	7.14494	-0.069781	0.944427	0.994326	-0.0697069
RNAseq	Whole Blood	Day 7	gene389362 (PSMG4)	-0.00372298	3.01226	-0.0696728	0.944511	0.994326	-0.0696013
RNAseq	Whole Blood	Day 7	gene56905 (C15orf39)	-0.00207338	8.54752	-0.0695837	0.944584	0.994326	-0.0695097
RNAseq	Whole Blood	Day 7	gene7543 (ZFX)	-0.00199765	5.98587	-0.0694615	0.944679	0.994326	-0.06939
RNAseq	Whole Blood	Day 7	gene9587 (MAD2L1BP)	-0.00271401	4.14398	-0.0689664	0.945073	0.994326	-0.0688958
RNAseq	Whole Blood	Day 7	gene146433 (IL34)	0.0133978	-0.703483	0.0688002	0.945206	0.994326	0.0687276
RNAseq	Whole Blood	Day 7	gene728989 (LOC728989)	0.00824011	-0.831812	0.0687875	0.945217	0.994326	0.0687145
RNAseq	Whole Blood	Day 7	gene55911 (APOBR)	0.00235767	9.35776	0.0683881	0.945534	0.994326	0.0683167
RNAseq	Whole Blood	Day 7	gene51399 (TRAPPC4)	0.00229051	4.73424	0.0682689	0.945628	0.994326	0.068198
RNAseq	Whole Blood	Day 7	gene4833 (NME4)	-0.00329893	4.79682	-0.0682303	0.94566	0.994326	-0.0681584
RNAseq	Whole Blood	Day 7	gene337876 (CHSY3)	-0.0188742	-3.33925	-0.068213	0.945672	0.994326	-0.0681428
RNAseq	Whole Blood	Day 7	gene5062 (PAK2)	0.00138455	8.37449	0.0678427	0.945968	0.994326	0.0677712
RNAseq	Whole Blood	Day 7	gene9509 (ADAMTS2)	0.0261409	-2.54373	0.0677652	0.946028	0.994326	0.0676952
RNAseq	Whole Blood	Day 7	gene387751 (GVINP1)	0.00340387	6.8546	0.0676706	0.946104	0.994326	0.0675995
RNAseq	Whole Blood	Day 7	gene92979 (MARCHF9)	0.00278173	4.98106	0.0675379	0.94621	0.994326	0.0674672
RNAseq	Whole Blood	Day 7	gene55786 (ZNF415)	0.00830409	0.440179	0.0675247	0.946221	0.994326	0.0674535
RNAseq	Whole Blood	Day 7	gene412 (STS)	-0.00396372	4.04771	-0.067325	0.946379	0.994326	-0.0672544
RNAseq	Whole Blood	Day 7	gene9742 (IFT140)	0.00371341	3.22117	0.0672941	0.946403	0.994326	0.0672246
RNAseq	Whole Blood	Day 7	gene4836 (NMT1)	-0.00145161	6.97747	-0.0672631	0.946429	0.994326	-0.0671924
RNAseq	Whole Blood	Day 7	gene4572 (TRNQ)	0.00645424	2.21458	0.0671701	0.946502	0.994326	0.0670996
RNAseq	Whole Blood	Day 7	gene6738 (RO60)	-0.00268729	4.77375	-0.0671388	0.946527	0.994326	-0.0670692
RNAseq	Whole Blood	Day 7	gene3299 (HSF4)	-0.00446385	3.07597	-0.0671381	0.946527	0.994326	-0.0670687
RNAseq	Whole Blood	Day 7	gene23646 (PLD3)	-0.00199893	7.15824	-0.0670851	0.94657	0.994326	-0.0670142
RNAseq	Whole Blood	Day 7	gene605 (BCL7A)	-0.00363776	3.58961	-0.0670112	0.946629	0.994326	-0.0669405
RNAseq	Whole Blood	Day 7	gene2966 (GTF2H2)	-0.00713845	1.06708	-0.0668724	0.94674	0.994326	-0.0668016
RNAseq	Whole Blood	Day 7	gene101929215 (CTD-2201I18.1)	-0.00730072	0.934199	-0.0667222	0.946858	0.994326	-0.0666528
RNAseq	Whole Blood	Day 7	gene23204 (ARL6IP1)	-0.00184853	6.53588	-0.0666218	0.946938	0.994326	-0.0665523
RNAseq	Whole Blood	Day 7	gene113791 (PIK3IP1)	-0.00318608	7.66341	-0.0665403	0.947003	0.994326	-0.0664706
RNAseq	Whole Blood	Day 7	gene64225 (ATL2)	-0.00266576	4.36614	-0.0662661	0.94722	0.994326	-0.066198
RNAseq	Whole Blood	Day 7	gene7408 (VASP)	0.00160182	9.59092	0.0661702	0.947297	0.994326	0.066101
RNAseq	Whole Blood	Day 7	gene5198 (PFAS)	-0.00259183	4.74453	-0.066117	0.947339	0.994326	-0.066049
RNAseq	Whole Blood	Day 7	gene84376 (HOOK3)	0.00224457	6.21406	0.0660749	0.947374	0.994326	0.0660051
RNAseq	Whole Blood	Day 7	gene128272 (ARHGEF19)	0.0037182	3.03237	0.0657853	0.947603	0.994417	0.0657166
RNAseq	Whole Blood	Day 7	gene55020 (TTC38)	0.00373552	5.49097	0.0657159	0.947659	0.994417	0.0656468
RNAseq	Whole Blood	Day 28	gene54820 (NDE1)	0.00137713	5.63538	0.04495	0.964185	0.994438	0.0449025
RNAseq	Whole Blood	Day 28	gene598 (BCL2L1)	0.00388551	8.97747	0.0449318	0.9642	0.994438	0.0448839
RNAseq	Whole Blood	Day 28	gene9146 (HGS)	0.00100457	7.29378	0.0448581	0.964258	0.994438	0.0448108
RNAseq	Whole Blood	Day 28	gene55507 (GPRC5D)	0.0126432	-1.37961	0.0446217	0.964447	0.994484	0.0445744
RNAseq	Whole Blood	Day 28	gene2966 (GTF2H2)	-0.0046396	1.06708	-0.0445528	0.964502	0.994484	-0.0445054
RNAseq	Whole Blood	Day 7	gene340146 (SLC35D3)	0.0139444	-0.902868	0.0654074	0.947904	0.994569	0.0653395
RNAseq	Whole Blood	Day 28	gene641977 (SEPTIN7P2)	0.00254042	3.23832	0.0441459	0.964826	0.994676	0.0440987
RNAseq	Whole Blood	Day 28	gene8914 (TIMELESS)	0.0020561	3.94605	0.0439025	0.965019	0.994676	0.0438559
RNAseq	Whole Blood	Day 28	gene7852 (CXCR4)	0.00224687	8.3694	0.0436705	0.965204	0.994676	0.0436245
RNAseq	Whole Blood	Day 28	gene79786 (KLHL36)	-0.00110111	6.63333	-0.0436429	0.965226	0.994676	-0.0435971
RNAseq	Whole Blood	Day 28	gene8642 (DCHS1)	-0.00210611	4.59641	-0.043559	0.965293	0.994676	-0.0435131
RNAseq	Whole Blood	Day 28	gene100533106 (ZHX1-C8orf76)	-0.00177129	3.7917	-0.0434614	0.96537	0.994676	-0.043416
RNAseq	Whole Blood	Day 28	gene25895 (EEF1AKMT3)	-0.00388434	1.44097	-0.0433811	0.965434	0.994676	-0.0433354
RNAseq	Whole Blood	Day 28	gene673 (BRAF)	-0.00123199	5.86207	-0.0433223	0.965482	0.994676	-0.0432757
RNAseq	Whole Blood	Day 28	gene2065 (ERBB3)	-0.00875655	-0.619002	-0.043159	0.965611	0.994707	-0.0431131
RNAseq	Whole Blood	Day 7	gene57463 (AMIGO1)	-0.00273344	4.73067	-0.0650964	0.948152	0.994725	-0.0650282
RNAseq	Whole Blood	Day 28	gene7041 (TGFB1I1)	-0.00370372	1.25019	-0.0430072	0.965733	0.99473	-0.0429608
RNAseq	Whole Blood	Day 7	gene51761 (ATP8A2)	-0.00531863	1.4479	-0.0649471	0.94827	0.994745	-0.0648793
RNAseq	Whole Blood	Day 28	gene200879 (LIPH)	0.00747186	-0.483432	0.0425572	0.966091	0.994984	0.0425118
RNAseq	Whole Blood	Day 28	gene6499 (SKIV2L)	-0.00112495	5.99641	-0.0424468	0.966178	0.994984	-0.0424018
RNAseq	Whole Blood	Day 7	gene50618 (ITSN2)	0.00180704	7.37248	0.0643685	0.94873	0.995058	0.0643018
RNAseq	Whole Blood	Day 7	gene2529 (FUT7)	0.00328533	5.26472	0.064306	0.94878	0.995058	0.0642386
RNAseq	Whole Blood	Day 7	gene5886 (RAD23A)	-0.00246087	6.95845	-0.064085	0.948956	0.995058	-0.0640173
RNAseq	Whole Blood	Day 7	gene4058 (LTK)	-0.00428142	3.74101	-0.0640226	0.949006	0.995058	-0.0639549
RNAseq	Whole Blood	Day 7	gene283663 (LINC00926)	-0.00424567	5.68185	-0.0639485	0.949065	0.995058	-0.0638809
RNAseq	Whole Blood	Day 28	gene6710 (SPTB)	0.00413636	5.94147	0.0421631	0.966405	0.995115	0.042118
RNAseq	Whole Blood	Day 1	gene387104 (SOGA3)	0.0008913	1.56063	0.00993378	0.992082	0.995122	0.00992349
RNAseq	Whole Blood	Day 1	gene55508 (SLC35E3)	0.000502644	3.63266	0.00992072	0.992093	0.995122	0.00991043
RNAseq	Whole Blood	Day 1	gene1282 (COL4A1)	-0.00247147	-1.5211	-0.00985907	0.992142	0.995122	-0.00984895
RNAseq	Whole Blood	Day 28	gene124245 (ZC3H18)	0.000929214	7.07199	0.0418835	0.966627	0.995241	0.0418393
RNAseq	Whole Blood	Day 7	gene124783 (SPATA32)	0.0153282	-1.60122	0.0634485	0.949461	0.995369	0.0633835
RNAseq	Whole Blood	Day 7	gene58473 (PLEKHB1)	0.00285676	4.66963	0.0632229	0.949642	0.995455	0.0631564
RNAseq	Whole Blood	Day 28	gene57194 (ATP10A)	-0.00125461	5.34305	-0.0414286	0.966989	0.995512	-0.0413848
RNAseq	Whole Blood	Day 28	gene84893 (FBH1)	0.000875697	6.50031	0.0411804	0.967187	0.995528	0.0411372
RNAseq	Whole Blood	Day 28	gene139065 (SLITRK4)	0.00387515	1.97744	0.0411062	0.967246	0.995528	0.0410626
RNAseq	Whole Blood	Day 28	gene6513 (SLC2A1)	-0.00145068	5.83449	-0.0410342	0.967303	0.995528	-0.0409908
RNAseq	Whole Blood	Day 7	gene79644 (SRD5A3)	-0.00351332	2.90276	-0.0627141	0.950047	0.995774	-0.0626482
RNAseq	Whole Blood	Day 7	gene7957 (EPM2A)	-0.00376915	2.62165	-0.0624894	0.950224	0.995774	-0.0624253
RNAseq	Whole Blood	Day 7	gene5634 (PRPS2)	-0.00260798	4.36394	-0.0624605	0.950246	0.995774	-0.0623974
RNAseq	Whole Blood	Day 7	gene64777 (RMND5B)	-0.00204777	4.61131	-0.0622723	0.950398	0.995774	-0.0622067
RNAseq	Whole Blood	Day 7	gene55285 (RBM41)	0.0033331	4.43052	0.0621172	0.95052	0.995774	0.0620536
RNAseq	Whole Blood	Day 7	gene158471 (PRUNE2)	-0.0068478	0.610161	-0.0620903	0.950543	0.995774	-0.0620249
RNAseq	Whole Blood	Day 1	gene100532726 (NDUFC2-KCTD14)	0.00030767	4.99793	0.00889874	0.992907	0.99579	0.00888951
RNAseq	Whole Blood	Day 28	gene4647 (MYO7A)	0.00307918	2.65533	0.04042	0.967792	0.995909	0.0403772
RNAseq	Whole Blood	Day 28	gene5008 (OSM)	0.00336733	2.17929	0.0402123	0.967957	0.995909	0.0401701
RNAseq	Whole Blood	Day 28	gene27246 (RNF115)	0.00122351	4.6933	0.0400718	0.968069	0.995909	0.0400297
RNAseq	Whole Blood	Day 28	gene23390 (ZDHHC17)	0.00167224	4.9968	0.0400707	0.968071	0.995909	0.0400281
RNAseq	Whole Blood	Day 28	gene5430 (POLR2A)	0.00107524	9.20214	0.0397957	0.968289	0.995937	0.0397544
RNAseq	Whole Blood	Day 28	gene388753 (COA6)	-0.00244159	2.97592	-0.0397862	0.968297	0.995937	-0.0397446
RNAseq	Whole Blood	Day 28	gene5257 (PHKB)	-0.00105581	6.08721	-0.0396259	0.968425	0.995966	-0.039584
RNAseq	Whole Blood	Day 7	gene5791 (PTPRE)	0.00139771	8.18028	0.0617256	0.950833	0.995973	0.0616609
RNAseq	Whole Blood	Day 28	gene5052 (PRDX1)	0.00146416	6.21259	0.0393402	0.968652	0.996098	0.0392988
RNAseq	Whole Blood	Day 28	gene11138 (TBC1D8)	0.00248732	5.49893	0.0390514	0.968882	0.996166	0.0390102
RNAseq	Whole Blood	Day 28	gene81576 (CCDC130)	-0.00130344	5.67045	-0.0389067	0.968999	0.996166	-0.0388644
RNAseq	Whole Blood	Day 28	gene55151 (TMEM38B)	-0.00277368	2.16818	-0.0388398	0.969049	0.996166	-0.0388005
RNAseq	Whole Blood	Day 28	gene63826 (SRR)	-0.00266914	1.98937	-0.038758	0.969116	0.996166	-0.0387172
RNAseq	Whole Blood	Day 7	gene374868 (ATP9B)	-0.00192433	4.84011	-0.0613636	0.951121	0.996171	-0.0612995
RNAseq	Whole Blood	Day 7	gene79939 (SLC35E1)	-0.00145498	6.26348	-0.0610128	0.9514	0.996208	-0.0609486
RNAseq	Whole Blood	Day 7	gene1282 (COL4A1)	0.0159752	-1.5211	0.0609304	0.951464	0.996208	0.0608683
RNAseq	Whole Blood	Day 7	gene257106 (ARHGAP30)	-0.000862424	9.80415	-0.0609068	0.951485	0.996208	-0.0608417
RNAseq	Whole Blood	Day 7	gene1232 (CCR3)	0.00348668	5.5038	0.0608198	0.951554	0.996208	0.0607554
RNAseq	Whole Blood	Day 7	gene8454 (CUL1)	0.00261328	6.12963	0.0605968	0.951729	0.996287	0.0605353
RNAseq	Whole Blood	Day 7	gene55534 (MAML3)	0.00221124	5.85854	0.0604355	0.95186	0.996305	0.060371
RNAseq	Whole Blood	Day 7	gene55027 (HEATR3)	0.002701	4.24759	0.060255	0.952003	0.996305	0.0601916
RNAseq	Whole Blood	Day 7	gene891 (CCNB1)	0.00701123	1.10459	0.0602003	0.952044	0.996305	0.0601397
RNAseq	Whole Blood	Day 1	gene4613 (MYCN)	-0.00200242	-1.76265	-0.008117	0.99353	0.996315	-0.00810875
RNAseq	Whole Blood	Day 28	gene51314 (NME8)	0.00308465	2.80154	0.0382048	0.969556	0.996329	0.0381647
RNAseq	Whole Blood	Day 28	gene51603 (EEF1AKNMT)	-0.00105236	5.10999	-0.0379441	0.969764	0.996329	-0.0379039
RNAseq	Whole Blood	Day 28	gene80727 (TTYH3)	-0.00168444	7.59212	-0.0379171	0.969786	0.996329	-0.0378766
RNAseq	Whole Blood	Day 28	gene387707 (CC2D2B)	0.00506766	0.10319	0.0379163	0.969787	0.996329	0.0378759
RNAseq	Whole Blood	Day 28	gene50618 (ITSN2)	-0.00101498	7.37248	-0.0378637	0.969828	0.996329	-0.0378238
RNAseq	Whole Blood	Day 28	gene414152 (C10orf105)	-0.00199285	4.49277	-0.0377349	0.969931	0.996329	-0.0376948
RNAseq	Whole Blood	Day 28	gene8395 (PIP5K1B)	0.00209752	3.36592	0.0374919	0.970124	0.996329	0.0374522
RNAseq	Whole Blood	Day 28	gene8725 (URI1)	-0.000968344	5.69959	-0.0374104	0.970189	0.996329	-0.0373712
RNAseq	Whole Blood	Day 28	gene55226 (NAT10)	-0.000965269	6.0921	-0.0372594	0.970309	0.996329	-0.0372201
RNAseq	Whole Blood	Day 28	gene6888 (TALDO1)	0.000864223	9.2545	0.0372567	0.970312	0.996329	0.0372175
RNAseq	Whole Blood	Day 28	gene79660 (PPP1R3B)	0.00143538	6.98004	0.0371854	0.970369	0.996329	0.0371461
RNAseq	Whole Blood	Day 7	gene89832 (CHRFAM7A)	0.0178386	-2.20852	0.0600024	0.952203	0.996367	0.0599405
RNAseq	Whole Blood	Day 28	gene6780 (STAU1)	-0.000704807	6.81795	-0.0367823	0.970689	0.996497	-0.0367437
RNAseq	Whole Blood	Day 28	gene23527 (ACAP2)	0.000887548	7.31258	0.0367292	0.970732	0.996497	0.0366904
RNAseq	Whole Blood	Day 7	gene222696 (ZSCAN23)	0.00937283	0.150008	0.0596052	0.95252	0.996522	0.059543
RNAseq	Whole Blood	Day 7	gene360 (AQP3)	-0.00255718	6.18392	-0.0595253	0.952583	0.996522	-0.0594629
RNAseq	Whole Blood	Day 7	gene81577 (GFOD2)	0.0023426	4.94581	0.0594419	0.95265	0.996522	0.0593796
RNAseq	Whole Blood	Day 7	gene79641 (ROGDI)	-0.00243004	5.59795	-0.0592167	0.952829	0.996605	-0.0591544
RNAseq	Whole Blood	Day 7	gene84181 (CHD6)	0.00199789	6.27703	0.0588367	0.95313	0.996753	0.0587763
RNAseq	Whole Blood	Day 7	gene5362 (PLXNA2)	-0.00331165	3.72932	-0.0587886	0.95317	0.996753	-0.0587268
RNAseq	Whole Blood	Day 28	gene127829 (ARL8A)	0.000913422	6.31996	0.0359766	0.971331	0.996754	0.0359385
RNAseq	Whole Blood	Day 28	gene26790 (SNORD58B)	-0.00206193	3.03731	-0.0359177	0.971378	0.996754	-0.0358799
RNAseq	Whole Blood	Day 28	gene9972 (NUP153)	0.000931949	6.93545	0.035815	0.97146	0.996754	0.0357771
RNAseq	Whole Blood	Day 28	gene29969 (MDFIC)	0.00132208	5.63463	0.0358148	0.97146	0.996754	0.035777
RNAseq	Whole Blood	Day 28	gene170463 (SSBP4)	0.00124643	6.39896	0.0357006	0.971551	0.996754	0.0356631
RNAseq	Whole Blood	Day 28	gene4294 (MAP3K10)	0.00143633	4.42733	0.0356649	0.971579	0.996754	0.0356275
RNAseq	Whole Blood	Day 28	gene3840 (KPNA4)	-0.00078576	6.71586	-0.0355266	0.97169	0.996766	-0.0354892
RNAseq	Whole Blood	Day 28	gene84936 (ZFYVE19)	0.00134002	4.57909	0.0352607	0.971901	0.996768	0.0352235
RNAseq	Whole Blood	Day 28	gene100861548 (PINK1-AS)	-0.00109479	4.85062	-0.0350164	0.972096	0.996768	-0.0349795
RNAseq	Whole Blood	Day 28	gene338707 (B4GALNT4)	-0.00383085	0.705496	-0.0348069	0.972263	0.996768	-0.0347703
RNAseq	Whole Blood	Day 28	gene421 (ARVCF)	-0.00253032	2.67885	-0.0347088	0.972341	0.996768	-0.0346723
RNAseq	Whole Blood	Day 28	gene292 (SLC25A5)	0.00106359	7.02765	0.034696	0.972351	0.996768	0.0346593
RNAseq	Whole Blood	Day 28	gene102465451 (MIR6753)	-0.00286684	1.91871	-0.034322	0.972649	0.996768	-0.0342861
RNAseq	Whole Blood	Day 28	gene22806 (IKZF3)	0.000799713	8.14633	0.0342084	0.97274	0.996768	0.0341722
RNAseq	Whole Blood	Day 28	gene2037 (EPB41L2)	-0.00154532	4.23407	-0.0340226	0.972888	0.996768	-0.0339865
RNAseq	Whole Blood	Day 28	gene339263 (LINC02693)	-0.00220411	2.99348	-0.0339185	0.972971	0.996768	-0.0338828
RNAseq	Whole Blood	Day 28	gene23309 (SIN3B)	0.0010566	7.05545	0.0337997	0.973065	0.996768	0.0337639
RNAseq	Whole Blood	Day 28	gene5023 (P2RX1)	-0.00126587	6.34521	-0.0337216	0.973128	0.996768	-0.0336859
RNAseq	Whole Blood	Day 28	gene4853 (NOTCH2)	0.00122976	9.39458	0.0337131	0.973135	0.996768	0.0336773
RNAseq	Whole Blood	Day 28	gene165 (AEBP1)	0.00155546	4.31349	0.0336978	0.973147	0.996768	0.0336622
RNAseq	Whole Blood	Day 28	gene3248 (HPGD)	-0.00271842	2.12915	-0.0336587	0.973178	0.996768	-0.0336231
RNAseq	Whole Blood	Day 28	gene63877 (FAM204A)	-0.0010863	4.85809	-0.0336494	0.973185	0.996768	-0.0336142
RNAseq	Whole Blood	Day 28	gene92675 (DTD1)	0.00129952	4.1641	0.0334309	0.973359	0.99679	0.0333956
RNAseq	Whole Blood	Day 28	gene84650 (EBPL)	0.00208578	2.78864	0.0333246	0.973444	0.99679	0.0332891
RNAseq	Whole Blood	Day 28	gene653238 (GTF2H2B)	-0.00458048	0.114814	-0.0332414	0.97351	0.99679	-0.0332063
RNAseq	Whole Blood	Day 28	gene349075 (ZNF713)	-0.00338068	1.04445	-0.0330971	0.973625	0.99679	-0.0330621
RNAseq	Whole Blood	Day 28	gene64398 (MPP5)	0.00179403	2.95676	0.032998	0.973703	0.99679	0.0329641
RNAseq	Whole Blood	Day 7	gene1757 (SARDH)	0.00415076	2.48696	0.0585939	0.953325	0.996794	0.0585324
RNAseq	Whole Blood	Day 7	gene10228 (STX6)	0.00145288	5.95918	0.05849	0.953407	0.996794	0.0584287
RNAseq	Whole Blood	Day 7	gene338442 (HCAR2)	-0.00329029	6.07567	-0.0580964	0.953721	0.996851	-0.0580353
RNAseq	Whole Blood	Day 7	gene7566 (ZNF18)	-0.00238021	4.37471	-0.0578755	0.953895	0.996851	-0.0578165
RNAseq	Whole Blood	Day 7	gene54856 (GON4L)	-0.00153571	6.88091	-0.0577918	0.953962	0.996851	-0.0577317
RNAseq	Whole Blood	Day 7	gene10892 (MALT1)	-0.00157498	5.78167	-0.0577259	0.954015	0.996851	-0.0576658
RNAseq	Whole Blood	Day 7	gene387882 (C12orf75)	0.00260835	4.29119	0.0573885	0.954284	0.996851	0.0573281
RNAseq	Whole Blood	Day 7	gene29015 (SLC43A3)	-0.0025488	5.53624	-0.0573136	0.954343	0.996851	-0.0572535
RNAseq	Whole Blood	Day 7	gene3382 (ICA1)	0.00431595	1.76648	0.0572747	0.954373	0.996851	0.0572165
RNAseq	Whole Blood	Day 7	gene81794 (ADAMTS10)	-0.00296684	4.54108	-0.0571363	0.954484	0.996851	-0.0570764
RNAseq	Whole Blood	Day 7	gene55022 (PID1)	-0.00369164	4.7064	-0.0570291	0.95457	0.996851	-0.0569688
RNAseq	Whole Blood	Day 7	gene56681 (SAR1A)	0.00145637	6.52574	0.0567277	0.954809	0.996851	0.0566687
RNAseq	Whole Blood	Day 7	gene10529 (NEBL)	0.00867286	-0.332851	0.0566997	0.954832	0.996851	0.05664
RNAseq	Whole Blood	Day 7	gene90871 (DMAC1)	-0.00222842	4.25841	-0.0566906	0.954838	0.996851	-0.0566319
RNAseq	Whole Blood	Day 7	gene92822 (ZNF276)	-0.0015693	7.4425	-0.0564463	0.955034	0.996851	-0.0563866
RNAseq	Whole Blood	Day 7	gene55315 (SLC29A3)	-0.00280736	3.54152	-0.0564064	0.955066	0.996851	-0.0563465
RNAseq	Whole Blood	Day 7	gene28521 (TRDJ2)	-0.00605599	1.02266	-0.0563871	0.955081	0.996851	-0.0563279
RNAseq	Whole Blood	Day 7	gene28959 (TMEM176B)	-0.00332267	5.04938	-0.0562881	0.95516	0.996851	-0.0562285
RNAseq	Whole Blood	Day 7	gene9897 (WASHC5)	0.00147038	5.65527	0.0561914	0.955236	0.996851	0.0561329
RNAseq	Whole Blood	Day 7	gene23054 (NCOA6)	-0.0016272	7.05648	-0.0561694	0.955253	0.996851	-0.0561116
RNAseq	Whole Blood	Day 7	gene91662 (NLRP12)	0.00229265	7.18431	0.0557176	0.955613	0.996852	0.0556592
RNAseq	Whole Blood	Day 7	gene85455 (DISP2)	-0.0115335	-1.2428	-0.0556609	0.955658	0.996852	-0.0556031
RNAseq	Whole Blood	Day 7	gene388152 (GOLGA2P7)	-0.0148346	-1.87192	-0.0556579	0.955661	0.996852	-0.0555998
RNAseq	Whole Blood	Day 7	gene1488 (CTBP2)	-0.00178086	6.36483	-0.0549983	0.956187	0.996852	-0.0549394
RNAseq	Whole Blood	Day 7	gene84515 (MCM8)	0.00305844	3.2556	0.0549747	0.956204	0.996852	0.0549174
RNAseq	Whole Blood	Day 7	gene203062 (TSNARE1)	0.00232947	4.31594	0.0549094	0.956256	0.996852	0.0548519
RNAseq	Whole Blood	Day 7	gene9899 (SV2B)	-0.0179399	-2.89349	-0.0548154	0.95633	0.996852	-0.0547594
RNAseq	Whole Blood	Day 7	gene6602 (SMARCD1)	-0.00121958	6.13595	-0.0547103	0.956414	0.996852	-0.0546545
RNAseq	Whole Blood	Day 7	gene140809 (SRXN1)	-0.00244977	6.19203	-0.0545083	0.956576	0.996852	-0.0544508
RNAseq	Whole Blood	Day 7	gene55127 (HEATR1)	0.00175911	5.67805	0.0543224	0.956723	0.996852	0.0542666
RNAseq	Whole Blood	Day 7	gene22874 (PLEKHA6)	0.00639291	0.3523	0.05423	0.956796	0.996852	0.0541746
RNAseq	Whole Blood	Day 7	gene9895 (TECPR2)	-0.00207007	7.41113	-0.0540636	0.95693	0.996852	-0.0540071
RNAseq	Whole Blood	Day 7	gene146206 (CARMIL2)	0.00213709	6.50009	0.0539474	0.957022	0.996852	0.0538908
RNAseq	Whole Blood	Day 7	gene355 (FAS)	-0.00305681	5.68189	-0.0538971	0.957062	0.996852	-0.0538411
RNAseq	Whole Blood	Day 7	gene57535 (KIAA1324)	0.0025356	6.32673	0.0538817	0.957075	0.996852	0.0538247
RNAseq	Whole Blood	Day 7	gene51098 (IFT52)	-0.00229008	3.80262	-0.0536085	0.957291	0.996852	-0.0535535
RNAseq	Whole Blood	Day 7	gene6897 (TARS1)	-0.00170446	5.69335	-0.0535765	0.957317	0.996852	-0.0535204
RNAseq	Whole Blood	Day 7	gene54521 (WDR44)	0.00168651	4.94708	0.0534489	0.957418	0.996852	0.0533935
RNAseq	Whole Blood	Day 7	gene101928589 (LOC101928589)	0.00146547	6.56919	0.0533892	0.957467	0.996852	0.0533328
RNAseq	Whole Blood	Day 7	gene2280 (FKBP1A)	0.00139721	7.92172	0.0533752	0.957478	0.996852	0.0533192
RNAseq	Whole Blood	Day 7	gene155061 (ZNF746)	-0.00161228	6.8632	-0.0533563	0.957492	0.996852	-0.0533013
RNAseq	Whole Blood	Day 7	gene10487 (CAP1)	-0.00125418	10.118	-0.0533421	0.957504	0.996852	-0.053286
RNAseq	Whole Blood	Day 7	gene117584 (RFFL)	0.00140743	7.03649	0.0532923	0.957543	0.996852	0.0532366
RNAseq	Whole Blood	Day 7	gene2814 (GP5)	-0.00381062	2.47956	-0.0531463	0.95766	0.99687	-0.0530906
RNAseq	Whole Blood	Day 1	gene7704 (ZBTB16)	0.000753591	3.98548	0.00726318	0.994211	0.996898	0.00725565
RNAseq	Whole Blood	Day 1	gene5521 (PPP2R2B)	0.000483088	3.17755	0.00704765	0.994383	0.99697	0.00704029
RNAseq	Whole Blood	Day 1	gene146223 (CMTM4)	0.00047612	2.80999	0.00690216	0.994499	0.996987	0.00689489
RNAseq	Whole Blood	Day 7	gene4522 (MTHFD1)	-0.00234617	4.923	-0.0525553	0.958129	0.997161	-0.0525011
RNAseq	Whole Blood	Day 7	gene11275 (KLHL2)	0.00224488	6.03615	0.0525276	0.958152	0.997161	0.0524728
RNAseq	Whole Blood	Day 7	gene374946 (DRAXIN)	-0.00704556	0.651586	-0.0522817	0.958348	0.997161	-0.0522266
RNAseq	Whole Blood	Day 7	gene200576 (PIKFYVE)	0.0014522	6.56465	0.0520836	0.958505	0.997161	0.05203
RNAseq	Whole Blood	Day 7	gene166647 (ADGRA3)	-0.00464062	1.59718	-0.0519025	0.95865	0.997161	-0.0518479
RNAseq	Whole Blood	Day 7	gene7453 (WARS1)	0.00554661	8.17207	0.0518632	0.95868	0.997161	0.0518096
RNAseq	Whole Blood	Day 7	gene1028 (CDKN1C)	-0.00545772	3.38862	-0.0518618	0.958683	0.997161	-0.0518068
RNAseq	Whole Blood	Day 7	gene23480 (SEC61G)	-0.00275824	3.5059	-0.0517924	0.958736	0.997161	-0.0517402
RNAseq	Whole Blood	Day 28	gene25885 (POLR1A)	0.00129364	5.02384	0.0321934	0.974345	0.997201	0.0321595
RNAseq	Whole Blood	Day 28	gene9717 (SEC14L5)	0.00258435	2.3016	0.0320679	0.974445	0.997201	0.0320337
RNAseq	Whole Blood	Day 28	gene7707 (ZNF148)	0.000854236	6.18665	0.0320185	0.974485	0.997201	0.0319843
RNAseq	Whole Blood	Day 28	gene729262 (NUTM2B)	-0.00489709	-0.317023	-0.031995	0.974504	0.997201	-0.0319602
RNAseq	Whole Blood	Day 28	gene113835 (ZNF257)	-0.00367349	0.713263	-0.0316783	0.974755	0.997357	-0.031645
RNAseq	Whole Blood	Day 7	gene81544 (GDPD5)	0.00227709	5.4062	0.0513187	0.959115	0.997363	0.0512647
RNAseq	Whole Blood	Day 7	gene374393 (FAM111B)	-0.00647185	0.79447	-0.051299	0.959129	0.997363	-0.0512461
RNAseq	Whole Blood	Day 1	gene728743 (LOC728743)	-0.000262436	4.75974	-0.00614773	0.9951	0.99749	-0.00614113
RNAseq	Whole Blood	Day 1	gene5270 (SERPINE2)	0.000522828	1.58331	0.00590811	0.995291	0.997582	0.00590189
RNAseq	Whole Blood	Day 7	gene91746 (YTHDC1)	0.00127346	6.44987	0.0507198	0.959591	0.99769	0.0506671
RNAseq	Whole Blood	Day 7	gene54893 (MTMR10)	-0.00179838	5.41838	-0.0506547	0.959643	0.99769	-0.0506014
RNAseq	Whole Blood	Day 28	gene57801 (HES4)	0.0038262	1.81265	0.0309335	0.975349	0.997745	0.030901
RNAseq	Whole Blood	Day 28	gene401548 (SNX30)	-0.00104737	5.78019	-0.0309258	0.975355	0.997745	-0.0308931
RNAseq	Whole Blood	Day 28	gene28676 (TRAV10)	-0.00382221	0.720147	-0.0307895	0.975463	0.997745	-0.0307575
RNAseq	Whole Blood	Day 28	gene10553 (HTATIP2)	0.000775248	5.57958	0.0305891	0.975623	0.997745	0.0305569
RNAseq	Whole Blood	Day 28	gene4084 (MXD1)	0.000916774	9.70374	0.0304674	0.97572	0.997745	0.0304352
RNAseq	Whole Blood	Day 28	gene374654 (KIF7)	0.00648393	-1.0694	0.0302404	0.975901	0.997745	0.0302087
RNAseq	Whole Blood	Day 28	gene126432 (RINL)	0.000824129	5.7414	0.0298267	0.97623	0.997745	0.0297954
RNAseq	Whole Blood	Day 28	gene1609 (DGKQ)	0.000986282	6.05426	0.0295399	0.976459	0.997745	0.0295087
RNAseq	Whole Blood	Day 28	gene5292 (PIM1)	0.000921784	8.29658	0.0292555	0.976686	0.997745	0.0292244
RNAseq	Whole Blood	Day 28	gene4820 (NKTR)	0.0011788	7.79895	0.0290756	0.976829	0.997745	0.0290451
RNAseq	Whole Blood	Day 28	gene6310 (ATXN1)	0.000876851	6.45534	0.0289612	0.97692	0.997745	0.0289308
RNAseq	Whole Blood	Day 28	gene1107 (CHD3)	-0.000624091	8.7584	-0.0284744	0.977308	0.997745	-0.0284443
RNAseq	Whole Blood	Day 28	gene28825 (IGLV1-40)	0.00700407	3.32344	0.0282499	0.977487	0.997745	0.0282198
RNAseq	Whole Blood	Day 28	gene56623 (INPP5E)	0.00119469	4.53999	0.0282459	0.97749	0.997745	0.0282162
RNAseq	Whole Blood	Day 28	gene90806 (ANGEL2)	0.00089384	4.82731	0.0279832	0.977699	0.997745	0.0279533
RNAseq	Whole Blood	Day 28	gene57134 (MAN1C1)	-0.00111084	5.13721	-0.0279219	0.977748	0.997745	-0.0278925
RNAseq	Whole Blood	Day 28	gene400322 (HERC2P2)	0.00140911	4.40869	0.0279091	0.977758	0.997745	0.0278795
RNAseq	Whole Blood	Day 28	gene8111 (GPR68)	0.00131689	4.00942	0.0279029	0.977763	0.997745	0.0278735
RNAseq	Whole Blood	Day 28	gene331 (XIAP)	-0.000778348	6.38825	-0.027847	0.977807	0.997745	-0.0278181
RNAseq	Whole Blood	Day 28	gene10201 (NME6)	-0.00101216	4.49224	-0.0275233	0.978065	0.997745	-0.0274945
RNAseq	Whole Blood	Day 28	gene79798 (ARMC5)	-0.00119201	3.88798	-0.027496	0.978087	0.997745	-0.027467
RNAseq	Whole Blood	Day 28	gene727957 (MROH1)	-0.000908172	5.94127	-0.0274093	0.978157	0.997745	-0.0273802
RNAseq	Whole Blood	Day 28	gene5604 (MAP2K1)	0.000709637	6.63605	0.0273427	0.97821	0.997745	0.0273136
RNAseq	Whole Blood	Day 28	gene203259 (FAM219A)	-0.000758039	4.98511	-0.0270189	0.978467	0.997745	-0.0269905
RNAseq	Whole Blood	Day 28	gene56926 (NCLN)	-0.000691173	6.64898	-0.0269502	0.978522	0.997745	-0.026922
RNAseq	Whole Blood	Day 28	gene55287 (TMEM40)	-0.00168782	3.48822	-0.0266772	0.97874	0.997745	-0.0266489
RNAseq	Whole Blood	Day 28	gene324 (APC)	-0.000789727	6.38873	-0.0266017	0.9788	0.997745	-0.0265735
RNAseq	Whole Blood	Day 28	gene1917 (EEF1A2)	0.00508914	-1.0463	0.026526	0.97886	0.997745	0.0264982
RNAseq	Whole Blood	Day 28	gene25825 (BACE2)	0.00168645	3.23707	0.0265196	0.978865	0.997745	0.0264916
RNAseq	Whole Blood	Day 28	gene389197 (C4orf50)	0.00492409	-0.895526	0.026389	0.97897	0.997745	0.0263607
RNAseq	Whole Blood	Day 28	gene64324 (NSD1)	0.000682929	7.79232	0.0259945	0.979284	0.997745	0.0259671
RNAseq	Whole Blood	Day 28	gene55193 (PBRM1)	0.000678465	6.46912	0.0259754	0.979299	0.997745	0.0259482
RNAseq	Whole Blood	Day 28	gene2946 (GSTM2)	-0.00152247	4.00711	-0.0259534	0.979316	0.997745	-0.025926
RNAseq	Whole Blood	Day 28	gene78991 (PCYOX1L)	-0.000953152	4.92173	-0.0259287	0.979336	0.997745	-0.0259013
RNAseq	Whole Blood	Day 28	gene10092 (ARPC5)	-0.000819309	8.52432	-0.0257163	0.979505	0.997745	-0.0256893
RNAseq	Whole Blood	Day 28	gene6804 (STX1A)	0.00178187	2.1882	0.025678	0.979536	0.997745	0.0256507
RNAseq	Whole Blood	Day 28	gene4650 (MYO9B)	-0.000486721	9.49076	-0.0255689	0.979623	0.997745	-0.025542
RNAseq	Whole Blood	Day 28	gene1545 (CYP1B1)	0.00177624	5.87373	0.0254127	0.979747	0.997745	0.0253858
RNAseq	Whole Blood	Day 28	gene14 (AAMP)	-0.000730966	6.39706	-0.0253762	0.979776	0.997745	-0.0253495
RNAseq	Whole Blood	Day 28	gene140739 (UBE2F)	-0.000809432	5.61037	-0.0251892	0.979925	0.997745	-0.0251624
RNAseq	Whole Blood	Day 28	gene7380 (UPK3A)	-0.0020621	1.2532	-0.0251541	0.979954	0.997745	-0.0251272
RNAseq	Whole Blood	Day 28	gene8242 (KDM5C)	-0.000428347	7.74242	-0.025143	0.979962	0.997745	-0.0251165
RNAseq	Whole Blood	Day 28	gene6602 (SMARCD1)	0.00053787	6.13595	0.0249888	0.980085	0.997745	0.0249628
RNAseq	Whole Blood	Day 28	gene8790 (FPGT)	-0.00147359	3.26192	-0.0248913	0.980163	0.997745	-0.024865
RNAseq	Whole Blood	Day 28	gene219931 (TPCN2)	-0.000829389	5.6075	-0.0248621	0.980186	0.997745	-0.0248359
RNAseq	Whole Blood	Day 28	gene3613 (IMPA2)	-0.00122093	5.91969	-0.0248403	0.980203	0.997745	-0.0248141
RNAseq	Whole Blood	Day 28	gene317648 (NOP14-AS1)	-0.00129265	3.30826	-0.0247101	0.980307	0.997745	-0.0246842
RNAseq	Whole Blood	Day 28	gene100506779 (TSPOAP1-AS1)	0.000715265	5.84564	0.0245852	0.980407	0.997745	0.0245592
RNAseq	Whole Blood	Day 28	gene23361 (ZNF629)	-0.00133178	3.76155	-0.0244949	0.980478	0.997745	-0.0244691
RNAseq	Whole Blood	Day 28	gene4664 (NAB1)	0.000853258	4.92201	0.0244611	0.980505	0.997745	0.0244354
RNAseq	Whole Blood	Day 28	gene729218 (LOC729218)	-0.00104134	4.95743	-0.0244201	0.980538	0.997745	-0.0243943
RNAseq	Whole Blood	Day 28	gene63893 (UBE2O)	-0.00127733	6.60989	-0.0243979	0.980556	0.997745	-0.024372
RNAseq	Whole Blood	Day 28	gene100132815 (IPO5P1)	0.00124219	3.48915	0.0242048	0.98071	0.997745	0.024179
RNAseq	Whole Blood	Day 28	gene4519 (CYTB)	-0.000974899	11.5162	-0.0241774	0.980731	0.997745	-0.024152
RNAseq	Whole Blood	Day 28	gene100529211 (TMEM256-PLSCR3)	-0.000632455	6.639	-0.0238127	0.981022	0.997745	-0.0237875
RNAseq	Whole Blood	Day 28	gene60312 (AFAP1)	0.00104717	4.49941	0.0236806	0.981127	0.997745	0.0236556
RNAseq	Whole Blood	Day 28	gene55349 (CHDH)	-0.0053277	-1.27547	-0.0236412	0.981159	0.997745	-0.0236165
RNAseq	Whole Blood	Day 28	gene23593 (HEBP2)	-0.000827682	5.43542	-0.0236279	0.981169	0.997745	-0.023603
RNAseq	Whole Blood	Day 28	gene285962 (WEE2-AS1)	0.0052382	-1.54954	0.023518	0.981257	0.997745	0.0234933
RNAseq	Whole Blood	Day 28	gene1291 (COL6A1)	0.00180605	2.30479	0.0234306	0.981327	0.997745	0.0234059
RNAseq	Whole Blood	Day 28	gene51639 (SF3B6)	0.000679063	5.28911	0.0234249	0.981331	0.997745	0.0234004
RNAseq	Whole Blood	Day 28	gene11107 (PRDM5)	0.00206514	1.88943	0.0231609	0.981541	0.997745	0.0231364
RNAseq	Whole Blood	Day 28	gene3455 (IFNAR2)	-0.000541051	6.94848	-0.022842	0.981795	0.997745	-0.022818
RNAseq	Whole Blood	Day 28	gene6159 (RPL29)	-0.000733331	9.00295	-0.0226332	0.981962	0.997745	-0.0226094
RNAseq	Whole Blood	Day 28	gene283234 (CCDC88B)	0.000688708	9.17917	0.0219322	0.982521	0.997745	0.0219087
RNAseq	Whole Blood	Day 28	gene10664 (CTCF)	0.000414729	6.94523	0.0219163	0.982533	0.997745	0.0218935
RNAseq	Whole Blood	Day 28	gene79902 (NUP85)	0.000665131	5.22615	0.021825	0.982606	0.997745	0.021802
RNAseq	Whole Blood	Day 28	gene5064 (PALM)	-0.00474827	-1.1977	-0.0217582	0.982659	0.997745	-0.0217354
RNAseq	Whole Blood	Day 28	gene3120 (HLA-DQB2)	0.00398303	0.046747	0.0211785	0.983121	0.997745	0.0211561
RNAseq	Whole Blood	Day 28	gene8675 (STX16)	-0.000660722	7.74011	-0.0209206	0.983327	0.997745	-0.0208986
RNAseq	Whole Blood	Day 28	gene104355426 (LENG8-AS1)	-0.00519426	-2.58969	-0.0208394	0.983391	0.997745	-0.0208174
RNAseq	Whole Blood	Day 28	gene79925 (SPEF2)	-0.00135809	2.5762	-0.0208356	0.983394	0.997745	-0.0208136
RNAseq	Whole Blood	Day 28	gene100528021 (ST20-MTHFS)	0.000889553	5.24835	0.0207823	0.983437	0.997745	0.0207605
RNAseq	Whole Blood	Day 28	gene23142 (DCUN1D4)	-0.00112147	3.35427	-0.0205719	0.983604	0.997745	-0.0205505
RNAseq	Whole Blood	Day 28	gene51101 (ZC2HC1A)	-0.00175552	1.65969	-0.0203982	0.983743	0.997745	-0.0203763
RNAseq	Whole Blood	Day 28	gene57182 (ANKRD50)	0.00115287	3.82792	0.020395	0.983746	0.997745	0.0203732
RNAseq	Whole Blood	Day 28	gene8693 (GALNT4)	-0.000931685	4.09167	-0.0203871	0.983752	0.997745	-0.0203653
RNAseq	Whole Blood	Day 28	gene123 (PLIN2)	0.00096474	5.23222	0.0203491	0.983782	0.997745	0.0203276
RNAseq	Whole Blood	Day 28	gene51710 (ZNF44)	0.000793349	4.9428	0.0201826	0.983915	0.997745	0.0201612
RNAseq	Whole Blood	Day 28	gene101752334 (PVRIG2P)	0.000843187	5.48762	0.0200035	0.984057	0.997745	0.0199825
RNAseq	Whole Blood	Day 28	gene84276 (NICN1)	-0.00084966	4.17831	-0.0197827	0.984233	0.997745	-0.0197619
RNAseq	Whole Blood	Day 28	gene101928068 (LOC101928068)	-0.00244239	0.394627	-0.0196715	0.984322	0.997745	-0.0196506
RNAseq	Whole Blood	Day 28	gene9377 (COX5A)	0.000674001	5.61764	0.0193841	0.984551	0.997745	0.0193634
RNAseq	Whole Blood	Day 28	gene6727 (SRP14)	0.000432683	7.36648	0.0193743	0.984559	0.997745	0.0193536
RNAseq	Whole Blood	Day 28	gene5932 (RBBP8)	-0.0010047	3.4832	-0.0191183	0.984763	0.997745	-0.0190982
RNAseq	Whole Blood	Day 28	gene10542 (LAMTOR5)	-0.000743307	4.96927	-0.0190067	0.984852	0.997745	-0.0189864
RNAseq	Whole Blood	Day 28	gene115004 (CGAS)	0.00109821	3.63131	0.0189335	0.98491	0.997745	0.0189137
RNAseq	Whole Blood	Day 28	gene8515 (ITGA10)	0.00171232	1.72971	0.0188141	0.985005	0.997745	0.0187945
RNAseq	Whole Blood	Day 28	gene22978 (NT5C2)	0.000437398	7.50211	0.0187712	0.985039	0.997745	0.0187513
RNAseq	Whole Blood	Day 28	gene112483 (SAT2)	0.000669872	5.02	0.0185244	0.985236	0.997745	0.0185048
RNAseq	Whole Blood	Day 28	gene5973 (RENBP)	-0.000629758	5.20845	-0.0184199	0.985319	0.997745	-0.0184004
RNAseq	Whole Blood	Day 28	gene5756 (TWF1)	-0.000788228	3.88279	-0.0182763	0.985434	0.997745	-0.0182573
RNAseq	Whole Blood	Day 28	gene8677 (STX10)	-0.000477018	6.81486	-0.0181584	0.985528	0.997745	-0.0181391
RNAseq	Whole Blood	Day 28	gene9046 (DOK2)	-0.000561252	7.50068	-0.0180616	0.985605	0.997745	-0.0180426
RNAseq	Whole Blood	Day 28	gene745 (MYRF)	0.00163911	1.02302	0.0179725	0.985676	0.997745	0.0179535
RNAseq	Whole Blood	Day 28	gene5654 (HTRA1)	-0.00267264	0.102379	-0.017875	0.985754	0.997745	-0.0178559
RNAseq	Whole Blood	Day 28	gene283571 (PROX2)	-0.00331581	-0.711851	-0.0178701	0.985757	0.997745	-0.0178513
RNAseq	Whole Blood	Day 28	gene10554 (AGPAT1)	-0.000633604	4.74007	-0.0177432	0.985859	0.997745	-0.0177242
RNAseq	Whole Blood	Day 28	gene51720 (UIMC1)	-0.000427903	6.07952	-0.0171478	0.986333	0.997745	-0.0171297
RNAseq	Whole Blood	Day 28	gene25853 (DCAF12)	0.00133356	8.60524	0.0168622	0.986561	0.997745	0.0168442
RNAseq	Whole Blood	Day 28	gene5125 (PCSK5)	-0.000928326	3.84752	-0.0168398	0.986579	0.997745	-0.0168219
RNAseq	Whole Blood	Day 28	gene100131801 (PET100)	0.0006028	5.15659	0.0167824	0.986624	0.997745	0.0167648
RNAseq	Whole Blood	Day 28	gene768211 (RELL1)	-0.000913273	5.8104	-0.0166949	0.986694	0.997745	-0.0166773
RNAseq	Whole Blood	Day 28	gene10594 (PRPF8)	0.000462914	8.62102	0.016679	0.986707	0.997745	0.0166615
RNAseq	Whole Blood	Day 28	gene22796 (COG2)	-0.000519029	4.87036	-0.0166223	0.986752	0.997745	-0.016605
RNAseq	Whole Blood	Day 28	gene51364 (ZMYND10)	-0.00161455	1.24562	-0.016542	0.986816	0.997745	-0.0165247
RNAseq	Whole Blood	Day 28	gene10908 (PNPLA6)	0.000463945	7.60057	0.0164475	0.986891	0.997745	0.0164302
RNAseq	Whole Blood	Day 28	gene7840 (ALMS1)	0.000628131	5.10093	0.0164116	0.98692	0.997745	0.0163944
RNAseq	Whole Blood	Day 28	gene9909 (DENND4B)	0.000366991	8.20831	0.0162774	0.987027	0.997745	0.0162602
RNAseq	Whole Blood	Day 28	gene826 (CAPNS1)	-0.000464875	8.14839	-0.0162111	0.98708	0.997745	-0.0161939
RNAseq	Whole Blood	Day 28	gene80336 (PABPC1L)	0.00075173	5.05801	0.0162004	0.987088	0.997745	0.0161833
RNAseq	Whole Blood	Day 28	gene634 (CEACAM1)	0.00133058	5.16465	0.016104	0.987165	0.997745	0.0160871
RNAseq	Whole Blood	Day 28	gene1114 (CHGB)	-0.00534998	-2.86239	-0.0159616	0.987278	0.997745	-0.015945
RNAseq	Whole Blood	Day 28	gene83640 (RAMAC)	-0.000513792	4.37745	-0.0159437	0.987293	0.997745	-0.015927
RNAseq	Whole Blood	Day 28	gene388677 (NOTCH2NLA)	0.0011295	2.93031	0.0158013	0.987406	0.997745	0.0157845
RNAseq	Whole Blood	Day 28	gene55707 (NECAP2)	-0.000392442	7.02695	-0.0157633	0.987436	0.997745	-0.0157467
RNAseq	Whole Blood	Day 28	gene7942 (TFEB)	0.000454252	6.91256	0.0157252	0.987467	0.997745	0.0157085
RNAseq	Whole Blood	Day 28	gene23530 (NNT)	-0.000500437	5.77607	-0.0156513	0.987526	0.997745	-0.0156347
RNAseq	Whole Blood	Day 28	gene130355 (C2orf76)	0.00111868	2.03268	0.0156303	0.987542	0.997745	0.0156141
RNAseq	Whole Blood	Day 28	gene1269 (CNR2)	0.000862672	3.85459	0.0153858	0.987737	0.997745	0.0153695
RNAseq	Whole Blood	Day 28	gene2113 (ETS1)	-0.000517772	9.84539	-0.0153828	0.98774	0.997745	-0.0153667
RNAseq	Whole Blood	Day 28	gene400720 (ZNF772)	-0.00101731	2.52176	-0.0152998	0.987806	0.997745	-0.0152837
RNAseq	Whole Blood	Day 28	gene153443 (SRFBP1)	-0.000849504	2.94967	-0.0151922	0.987891	0.997745	-0.0151766
RNAseq	Whole Blood	Day 28	gene5127 (CDK16)	-0.000393678	5.81729	-0.0151269	0.987944	0.997745	-0.015111
RNAseq	Whole Blood	Day 28	gene101928638 (LINC02692)	0.00133674	1.78425	0.0150626	0.987995	0.997745	0.0150466
RNAseq	Whole Blood	Day 28	gene101927181 (NA)	0.000714069	3.47084	0.0149766	0.988063	0.997745	0.0149609
RNAseq	Whole Blood	Day 28	gene2619 (GAS1)	-0.00259404	-0.375352	-0.0147035	0.988281	0.997745	-0.0146877
RNAseq	Whole Blood	Day 28	gene200030 (NBPF11)	-0.000659787	4.36206	-0.0144943	0.988448	0.997745	-0.014479
RNAseq	Whole Blood	Day 28	gene1327 (COX4I1)	0.000361984	8.0041	0.0143239	0.988584	0.997745	0.0143087
RNAseq	Whole Blood	Day 28	gene55147 (RBM23)	-0.000278156	7.10393	-0.0141993	0.988683	0.997745	-0.0141844
RNAseq	Whole Blood	Day 28	gene140688 (NOL4L)	0.000400608	6.71455	0.0141705	0.988706	0.997745	0.0141555
RNAseq	Whole Blood	Day 28	gene9771 (RAPGEF5)	0.00299661	-0.907872	0.0140215	0.988825	0.997745	0.0140068
RNAseq	Whole Blood	Day 28	gene54453 (RIN2)	0.000724709	4.84875	0.0139538	0.988879	0.997745	0.013939
RNAseq	Whole Blood	Day 28	gene100529144 (CORO7-PAM16)	0.000347058	7.68732	0.0139258	0.988901	0.997745	0.0139111
RNAseq	Whole Blood	Day 28	gene100616164 (MIR4420)	0.00329841	-1.35557	0.0138061	0.988996	0.997745	0.0137913
RNAseq	Whole Blood	Day 28	gene3953 (LEPR)	-0.000689894	3.64612	-0.0137937	0.989006	0.997745	-0.013779
RNAseq	Whole Blood	Day 28	gene100506258 (LOC100506258)	0.00139168	1.26768	0.013718	0.989067	0.997745	0.0137035
RNAseq	Whole Blood	Day 28	gene166012 (CHST13)	0.000860186	3.10192	0.0136563	0.989116	0.997745	0.0136418
RNAseq	Whole Blood	Day 28	gene9181 (ARHGEF2)	-0.000228055	8.64316	-0.0136258	0.98914	0.997745	-0.0136114
RNAseq	Whole Blood	Day 28	gene128 (ADH5)	-0.000406845	5.6018	-0.0133706	0.989343	0.997745	-0.0133565
RNAseq	Whole Blood	Day 28	gene2319 (FLOT2)	-0.00039008	8.96875	-0.0133034	0.989397	0.997745	-0.0132895
RNAseq	Whole Blood	Day 28	gene283459 (GATC)	-0.000363731	5.23387	-0.013165	0.989507	0.997745	-0.0131512
RNAseq	Whole Blood	Day 28	gene149837 (LINC00654)	-0.0013037	1.07608	-0.0130275	0.989617	0.997745	-0.0130137
RNAseq	Whole Blood	Day 28	gene100996928 (FMC1-LUC7L2)	0.00028039	6.62645	0.0128573	0.989752	0.997745	0.0128438
RNAseq	Whole Blood	Day 28	gene2332 (FMR1)	0.000383291	5.99413	0.0124225	0.990099	0.997745	0.0124095
RNAseq	Whole Blood	Day 28	gene5930 (RBBP6)	0.00029594	6.79247	0.0123866	0.990128	0.997745	0.0123736
RNAseq	Whole Blood	Day 28	gene85391 (SNORD14E)	-0.00359904	-1.82673	-0.0121588	0.990309	0.997745	-0.0121465
RNAseq	Whole Blood	Day 28	gene130507 (UBR3)	0.000358291	5.53145	0.012145	0.99032	0.997745	0.0121323
RNAseq	Whole Blood	Day 28	gene84445 (LZTS2)	0.000472997	4.61171	0.0121344	0.990329	0.997745	0.0121217
RNAseq	Whole Blood	Day 28	gene28616 (TRBV4-2)	0.00118963	1.17112	0.0121159	0.990343	0.997745	0.0121031
RNAseq	Whole Blood	Day 28	gene1870 (E2F2)	0.000783384	4.33494	0.0117931	0.990601	0.997745	0.0117804
RNAseq	Whole Blood	Day 28	gene653583 (PHLDB3)	0.000653903	3.17175	0.0117668	0.990622	0.997745	0.0117544
RNAseq	Whole Blood	Day 28	gene10890 (RAB10)	-0.000300423	7.05573	-0.0117399	0.990643	0.997745	-0.0117274
RNAseq	Whole Blood	Day 28	gene5810 (RAD1)	-0.000489509	3.83328	-0.0117205	0.990658	0.997745	-0.0117083
RNAseq	Whole Blood	Day 28	gene645212 (EIF3J-DT)	-0.00069381	3.09311	-0.0115219	0.990817	0.997745	-0.0115099
RNAseq	Whole Blood	Day 28	gene101927624 (LINC01150)	0.00211812	-0.766155	0.011492	0.990841	0.997745	0.0114799
RNAseq	Whole Blood	Day 28	gene6093 (ROCK1)	0.000227552	8.06819	0.0110215	0.991216	0.997745	0.0110097
RNAseq	Whole Blood	Day 28	gene667 (DST)	-0.000570598	4.08471	-0.0109474	0.991275	0.997745	-0.0109358
RNAseq	Whole Blood	Day 28	gene64848 (YTHDC2)	-0.000358669	5.37173	-0.0109364	0.991283	0.997745	-0.0109249
RNAseq	Whole Blood	Day 28	gene51716 (CES1P1)	-0.00237449	-1.7958	-0.0109098	0.991305	0.997745	-0.0108982
RNAseq	Whole Blood	Day 28	gene51643 (TMBIM4)	-0.0003597	6.39787	-0.0109041	0.991309	0.997745	-0.0108927
RNAseq	Whole Blood	Day 28	gene63917 (GALNT11)	-0.000317225	5.03603	-0.0108989	0.991313	0.997745	-0.0108875
RNAseq	Whole Blood	Day 28	gene57010 (CABP4)	0.000984587	1.62533	0.0107163	0.991459	0.997745	0.010705
RNAseq	Whole Blood	Day 28	gene28969 (BZW2)	0.000382327	4.65595	0.0105781	0.991569	0.997745	0.010567
RNAseq	Whole Blood	Day 28	gene113444 (SMIM12)	0.000250759	5.20589	0.0104699	0.991655	0.997745	0.0104589
RNAseq	Whole Blood	Day 28	gene6158 (RPL28)	0.000346445	10.2394	0.0104297	0.991687	0.997745	0.0104187
RNAseq	Whole Blood	Day 28	gene104326191 (NA)	0.00149415	0.203659	0.0103269	0.991769	0.997745	0.0103161
RNAseq	Whole Blood	Day 28	gene266747 (RGL4)	-0.0005322	4.69072	-0.0100646	0.991978	0.997748	-0.010054
RNAseq	Whole Blood	Day 28	gene29789 (OLA1)	-0.00038171	5.02793	-0.0100269	0.992008	0.997748	-0.0100163
RNAseq	Whole Blood	Day 28	gene4711 (NDUFB5)	0.000391622	4.79151	0.00994907	0.99207	0.997748	0.00993852
RNAseq	Whole Blood	Day 7	gene9134 (CCNE2)	0.00852255	-0.549398	0.0502586	0.959956	0.997768	0.0502087
RNAseq	Whole Blood	Day 7	gene55920 (RCC2)	0.00142034	7.16913	0.0501979	0.960007	0.997768	0.0501453
RNAseq	Whole Blood	Day 7	gene7326 (UBE2G1)	0.00146982	5.84444	0.0499152	0.960231	0.997768	0.0498643
RNAseq	Whole Blood	Day 7	gene6573 (SLC19A1)	0.00159584	6.85514	0.0498547	0.960279	0.997768	0.0498029
RNAseq	Whole Blood	Day 7	gene80020 (FOXRED2)	-0.00323793	2.39182	-0.0497261	0.960382	0.997768	-0.049674
RNAseq	Whole Blood	Day 7	gene4703 (NEB)	0.0043218	1.63827	0.0496826	0.960416	0.997768	0.0496311
RNAseq	Whole Blood	Day 7	gene25960 (ADGRA2)	-0.00362021	3.34576	-0.0495819	0.960497	0.997768	-0.0495298
RNAseq	Whole Blood	Day 7	gene101930085 (LOC101930085)	0.00275492	2.82876	0.0494394	0.96061	0.997768	0.0493886
RNAseq	Whole Blood	Day 7	gene23039 (XPO7)	-0.00123126	6.68168	-0.0492538	0.960758	0.997768	-0.0492023
RNAseq	Whole Blood	Day 7	gene9203 (ZMYM3)	-0.00171385	5.44628	-0.0491404	0.960848	0.997768	-0.0490896
RNAseq	Whole Blood	Day 7	gene28614 (TRBV5-1)	-0.0035114	2.6545	-0.0489559	0.960995	0.997768	-0.048905
RNAseq	Whole Blood	Day 7	gene29094 (LGALSL)	0.00227982	4.35214	0.0488747	0.96106	0.997768	0.0488229
RNAseq	Whole Blood	Day 7	gene51191 (HERC5)	0.00507695	5.28918	0.0487892	0.961128	0.997768	0.0487379
RNAseq	Whole Blood	Day 7	gene115825 (WDFY2)	-0.00146367	6.32846	-0.0487674	0.961145	0.997768	-0.0487164
RNAseq	Whole Blood	Day 7	gene3064 (HTT)	0.00140537	7.44043	0.0486829	0.961212	0.997768	0.0486323
RNAseq	Whole Blood	Day 7	gene57105 (CYSLTR2)	-0.00348458	3.44301	-0.0484871	0.961368	0.997827	-0.0484364
RNAseq	Whole Blood	Day 7	gene3570 (IL6R)	-0.00100683	9.50118	-0.0483076	0.961511	0.997872	-0.0482574
RNAseq	Whole Blood	Day 28	gene55007 (FAM118A)	0.000412503	5.60951	0.00964931	0.992309	0.997888	0.00963915
RNAseq	Whole Blood	Day 28	gene51144 (HSD17B12)	0.000392134	4.4284	0.00950178	0.992427	0.997904	0.00949178
RNAseq	Whole Blood	Day 28	gene5158 (PDE6B)	-0.000525554	2.78645	-0.00935588	0.992543	0.997904	-0.00934604
RNAseq	Whole Blood	Day 28	gene326625 (MMAB)	-0.000445819	3.03448	-0.00925401	0.992624	0.997904	-0.00924424
RNAseq	Whole Blood	Day 1	gene1176 (AP3S1)	0.000240174	5.06624	0.00521635	0.995842	0.997949	0.00521103
RNAseq	Whole Blood	Day 1	gene5796 (PTPRK)	-0.000502736	1.68897	-0.0050789	0.995952	0.997949	-0.00507359
RNAseq	Whole Blood	Day 1	gene58504 (ARHGAP22)	0.000440845	1.60884	0.00507325	0.995956	0.997949	0.00506789
RNAseq	Whole Blood	Day 28	gene400660 (LINC00683)	0.00234179	-2.29756	0.00894904	0.992867	0.997952	0.00893967
RNAseq	Whole Blood	Day 28	gene57035 (RSRP1)	0.000404297	7.73483	0.00885915	0.992939	0.997952	0.00884985
RNAseq	Whole Blood	Day 28	gene55814 (BDP1)	0.000426481	4.74314	0.00881873	0.992971	0.997952	0.00880941
RNAseq	Whole Blood	Day 28	gene121512 (FGD4)	0.000393396	5.33486	0.00861331	0.993135	0.997998	0.00860425
RNAseq	Whole Blood	Day 28	gene80775 (TMEM177)	0.000690668	1.57075	0.00851159	0.993216	0.997998	0.00850259
RNAseq	Whole Blood	Day 1	gene92822 (ZNF276)	-0.000129487	7.4425	-0.0047907	0.996182	0.998016	-0.00478565
RNAseq	Whole Blood	Day 1	gene163702 (IFNLR1)	-0.000300751	2.84799	-0.00462218	0.996316	0.998016	-0.00461735
RNAseq	Whole Blood	Day 1	gene55796 (MBNL3)	-0.000270532	7.26414	-0.00457578	0.996353	0.998016	-0.00457093
RNAseq	Whole Blood	Day 1	gene6594 (SMARCA1)	-0.000861417	-0.547695	-0.00448893	0.996422	0.998016	-0.00448422
RNAseq	Whole Blood	Day 28	gene267 (AMFR)	0.000205038	6.61734	0.00831921	0.993369	0.998052	0.00831047
RNAseq	Whole Blood	Day 28	gene85013 (TMEM128)	-0.000367525	3.68677	-0.00808826	0.993553	0.998065	-0.00807978
RNAseq	Whole Blood	Day 28	gene84187 (TMEM164)	0.0002013	7.6948	0.00800582	0.993619	0.998065	0.00799739
RNAseq	Whole Blood	Day 28	gene64332 (NFKBIZ)	-0.000274793	6.22077	-0.0077116	0.993854	0.998065	-0.00770344
RNAseq	Whole Blood	Day 28	gene8991 (SELENBP1)	-0.00086527	6.0274	-0.00747844	0.994039	0.998065	-0.00747047
RNAseq	Whole Blood	Day 28	gene101927780 (LINC01303)	0.000985097	0.382319	0.00747564	0.994042	0.998065	0.00746767
RNAseq	Whole Blood	Day 28	gene7818 (DAP3)	0.000156854	6.40445	0.00740453	0.994098	0.998065	0.00739672
RNAseq	Whole Blood	Day 28	gene100507495 (SDCBP2-AS1)	0.000537614	1.86499	0.00726213	0.994212	0.998065	0.00725454
RNAseq	Whole Blood	Day 28	gene8030 (CCDC6)	-0.000242113	5.15327	-0.00715029	0.994301	0.998065	-0.00714274
RNAseq	Whole Blood	Day 28	gene919 (CD247)	-0.000224271	7.81512	-0.00703071	0.994396	0.998065	-0.00702331
RNAseq	Whole Blood	Day 28	gene148206 (ZNF714)	-0.000389712	3.26418	-0.00698109	0.994436	0.998065	-0.00697367
RNAseq	Whole Blood	Day 28	gene6251 (RSU1)	-0.000176061	6.60516	-0.00692746	0.994479	0.998065	-0.00692017
RNAseq	Whole Blood	Day 7	gene2298 (FOXD4)	0.0127	-2.04009	0.0478305	0.96189	0.998092	0.0477818
RNAseq	Whole Blood	Day 7	gene284021 (MILR1)	-0.00223819	4.31227	-0.0477907	0.961923	0.998092	-0.0477405
RNAseq	Whole Blood	Day 28	gene120 (ADD3)	0.000155959	7.98604	0.0067316	0.994635	0.998122	0.00672451
RNAseq	Whole Blood	Day 7	gene79944 (L2HGDH)	0.00338569	2.01867	0.0471743	0.962413	0.998189	0.0471263
RNAseq	Whole Blood	Day 7	gene8444 (DYRK3)	-0.00631638	0.507444	-0.0471206	0.962456	0.998189	-0.0470713
RNAseq	Whole Blood	Day 7	gene100506930 (LINC00665)	-0.00531821	0.822764	-0.0470669	0.962499	0.998189	-0.0470181
RNAseq	Whole Blood	Day 7	gene9610 (RIN1)	0.00276653	3.82989	0.0470124	0.962543	0.998189	0.0469624
RNAseq	Whole Blood	Day 7	gene1786 (DNMT1)	-0.00120895	7.18462	-0.0468938	0.962637	0.998189	-0.0468453
RNAseq	Whole Blood	Day 7	gene6974 (TRGV2)	-0.00470408	0.909303	-0.0464288	0.963008	0.998189	-0.0463797
RNAseq	Whole Blood	Day 7	gene56957 (OTUD7B)	0.00224276	3.28742	0.0461065	0.963264	0.998189	0.0460586
RNAseq	Whole Blood	Day 7	gene55578 (SUPT20H)	-0.00117374	6.5039	-0.0460907	0.963276	0.998189	-0.0460428
RNAseq	Whole Blood	Day 7	gene29079 (MED4)	-0.00155356	5.15662	-0.0459809	0.963363	0.998189	-0.0459335
RNAseq	Whole Blood	Day 7	gene100128782 (LINC00476)	0.00243628	3.30478	0.0458336	0.963481	0.998189	0.0457853
RNAseq	Whole Blood	Day 7	gene4033 (LRMP)	-0.00127577	7.40073	-0.0457388	0.963556	0.998189	-0.0456918
RNAseq	Whole Blood	Day 7	gene2188 (FANCF)	-0.00186016	4.11737	-0.0456583	0.96362	0.998189	-0.0456119
RNAseq	Whole Blood	Day 7	gene2322 (FLT3)	-0.00498883	3.36381	-0.0453608	0.963857	0.998189	-0.0453135
RNAseq	Whole Blood	Day 7	gene203068 (TUBB)	0.00147224	5.55678	0.045278	0.963923	0.998189	0.0452308
RNAseq	Whole Blood	Day 7	gene389493 (NUPR2)	0.0113883	-2.2846	0.045235	0.963958	0.998189	0.0451877
RNAseq	Whole Blood	Day 7	gene619383 (SCARNA9)	0.00474974	2.72971	0.0448608	0.964255	0.998189	0.044815
RNAseq	Whole Blood	Day 7	gene27314 (RAB30)	-0.00234889	4.11905	-0.0448138	0.964294	0.998189	-0.0447664
RNAseq	Whole Blood	Day 7	gene272 (AMPD3)	-0.0018049	6.0413	-0.0447852	0.964316	0.998189	-0.0447385
RNAseq	Whole Blood	Day 7	gene144108 (SPTY2D1)	-0.00119808	5.64961	-0.0446986	0.964384	0.998189	-0.0446523
RNAseq	Whole Blood	Day 7	gene1299 (COL9A3)	0.00388615	2.75232	0.044472	0.964567	0.998189	0.044423
RNAseq	Whole Blood	Day 7	gene51320 (MEX3C)	0.0015428	5.52113	0.0444183	0.964608	0.998189	0.044372
RNAseq	Whole Blood	Day 7	gene874 (CBR3)	0.00397974	1.47182	0.0442212	0.964765	0.998189	0.0441745
RNAseq	Whole Blood	Day 7	gene55281 (TMEM140)	-0.00203855	7.1267	-0.0439748	0.964961	0.998189	-0.0439287
RNAseq	Whole Blood	Day 7	gene2615 (LRRC32)	-0.00804274	-0.549114	-0.0438374	0.96507	0.998189	-0.0437925
RNAseq	Whole Blood	Day 7	gene912 (CD1D)	-0.00249525	5.80609	-0.0436857	0.965191	0.998189	-0.0436398
RNAseq	Whole Blood	Day 7	gene23061 (TBC1D9B)	0.00107882	7.09775	0.04363	0.965236	0.998189	0.0435843
RNAseq	Whole Blood	Day 7	gene149345 (SHISA4)	0.0041942	2.98177	0.0433389	0.965468	0.998189	0.0432933
RNAseq	Whole Blood	Day 7	gene343637 (RSPO4)	0.010681	-2.02415	0.043202	0.965577	0.998189	0.0431568
RNAseq	Whole Blood	Day 7	gene55170 (PRMT6)	-0.00195935	3.6584	-0.0431684	0.965603	0.998189	-0.0431236
RNAseq	Whole Blood	Day 7	gene80129 (CCDC170)	0.00284968	2.92694	0.0431577	0.965612	0.998189	0.0431124
RNAseq	Whole Blood	Day 7	gene6576 (SLC25A1)	0.00138699	5.28306	0.043073	0.965679	0.998189	0.0430277
RNAseq	Whole Blood	Day 7	gene203328 (SUSD3)	-0.0018118	5.0011	-0.0430383	0.965707	0.998189	-0.0429936
RNAseq	Whole Blood	Day 7	gene51226 (COPZ2)	0.00521242	0.509154	0.042932	0.965791	0.998189	0.0428879
RNAseq	Whole Blood	Day 7	gene9766 (SUSD6)	0.001159	8.12408	0.0428667	0.965843	0.998189	0.0428223
RNAseq	Whole Blood	Day 7	gene8888 (MCM3AP)	0.000889654	7.18309	0.0426944	0.96598	0.998189	0.0426501
RNAseq	Whole Blood	Day 7	gene389114 (ZNF662)	0.00419239	1.05877	0.042632	0.966031	0.998189	0.0425873
RNAseq	Whole Blood	Day 7	gene1849 (DUSP7)	-0.00159031	6.06474	-0.0425991	0.966057	0.998189	-0.0425542
RNAseq	Whole Blood	Day 7	gene1022 (CDK7)	0.00199239	3.67268	0.0422207	0.966357	0.998189	0.0421777
RNAseq	Whole Blood	Day 7	gene348110 (ARPIN)	-0.0022831	4.05076	-0.0419082	0.966607	0.998189	-0.0418635
RNAseq	Whole Blood	Day 7	gene100528022 (BLOC1S1-RDH5)	0.00121748	5.62257	0.0418635	0.966642	0.998189	0.0418201
RNAseq	Whole Blood	Day 7	gene3050 (HBZ)	0.00703862	-0.430229	0.041858	0.966647	0.998189	0.0418138
RNAseq	Whole Blood	Day 7	gene2618 (GART)	-0.00141451	5.42006	-0.0417205	0.966755	0.998189	-0.0416786
RNAseq	Whole Blood	Day 7	gene1536 (CYBB)	0.00234029	9.32814	0.0416589	0.966806	0.998189	0.0416151
RNAseq	Whole Blood	Day 7	gene28523 (TRDD3)	0.0104587	-1.58235	0.0415545	0.966888	0.998189	0.0415117
RNAseq	Whole Blood	Day 7	gene55002 (TMCO3)	-0.0013795	5.61318	-0.0415529	0.96689	0.998189	-0.0415096
RNAseq	Whole Blood	Day 7	gene642 (BLMH)	0.00125133	4.99226	0.0415098	0.966923	0.998189	0.0414671
RNAseq	Whole Blood	Day 7	gene154796 (AMOT)	0.00281245	2.57434	0.0414841	0.966944	0.998189	0.0414413
RNAseq	Whole Blood	Day 7	gene57498 (KIDINS220)	0.00110839	7.28294	0.0413543	0.967047	0.998189	0.0413123
RNAseq	Whole Blood	Day 7	gene11112 (HIBADH)	-0.00176323	3.6845	-0.041159	0.967203	0.998189	-0.0411168
RNAseq	Whole Blood	Day 7	gene4065 (LY75)	0.00170741	7.08804	0.0411024	0.967249	0.998189	0.0410592
RNAseq	Whole Blood	Day 7	gene23332 (CLASP1)	0.000950336	6.39871	0.0410876	0.96726	0.998189	0.0410452
RNAseq	Whole Blood	Day 7	gene3913 (LAMB2)	-0.0028169	2.53828	-0.0410318	0.967305	0.998189	-0.0409886
RNAseq	Whole Blood	Day 7	gene25829 (TMEM184B)	0.00143956	6.33711	0.0408421	0.967455	0.998189	0.0408
RNAseq	Whole Blood	Day 7	gene148808 (MFSD4A)	-0.00662792	-0.175897	-0.04053	0.967704	0.998189	-0.040488
RNAseq	Whole Blood	Day 7	gene79958 (DENND1C)	0.000968043	7.5851	0.0404089	0.967801	0.998189	0.0403661
RNAseq	Whole Blood	Day 7	gene9294 (S1PR2)	-0.00257457	2.61349	-0.0401263	0.968025	0.998189	-0.0400851
RNAseq	Whole Blood	Day 7	gene51429 (SNX9)	-0.00144912	5.16051	-0.0400451	0.96809	0.998189	-0.0400035
RNAseq	Whole Blood	Day 7	gene5911 (RAP2A)	0.00197127	4.69896	0.0397761	0.968305	0.998189	0.0397346
RNAseq	Whole Blood	Day 7	gene133308 (SLC9B2)	0.00219153	2.80269	0.0397468	0.968328	0.998189	0.0397056
RNAseq	Whole Blood	Day 7	gene92335 (STRADA)	0.00109733	5.51605	0.0397411	0.968332	0.998189	0.0397002
RNAseq	Whole Blood	Day 7	gene5202 (PFDN2)	-0.00149997	4.49556	-0.0394368	0.968574	0.998189	-0.0393967
RNAseq	Whole Blood	Day 7	gene7046 (TGFBR1)	-0.00125269	6.38796	-0.0393027	0.968682	0.998189	-0.0392617
RNAseq	Whole Blood	Day 7	gene8884 (SLC5A6)	-0.00152607	4.33806	-0.0389964	0.968926	0.998189	-0.0389559
RNAseq	Whole Blood	Day 7	gene493856 (CISD2)	-0.00224521	3.58426	-0.0388302	0.969058	0.998189	-0.0387895
RNAseq	Whole Blood	Day 7	gene8698 (S1PR4)	0.00168871	7.90775	0.0387381	0.969131	0.998189	0.0386981
RNAseq	Whole Blood	Day 7	gene57003 (CCDC47)	0.000890991	6.04068	0.0386042	0.969238	0.998189	0.0385645
RNAseq	Whole Blood	Day 7	gene253782 (CERS6)	0.00155427	5.34865	0.0385418	0.969288	0.998189	0.0385016
RNAseq	Whole Blood	Day 7	gene10137 (RBM12)	0.000849568	6.78409	0.0384623	0.96935	0.998189	0.0384229
RNAseq	Whole Blood	Day 7	gene284086 (NEK8)	0.00214134	3.36114	0.0384189	0.969385	0.998189	0.0383791
RNAseq	Whole Blood	Day 7	gene64324 (NSD1)	-0.00105887	7.79232	-0.0383879	0.96941	0.998189	-0.0383483
RNAseq	Whole Blood	Day 7	gene375704 (ENHO)	-0.00487253	0.930559	-0.0383562	0.969436	0.998189	-0.0383156
RNAseq	Whole Blood	Day 7	gene64864 (RFX7)	0.00154754	5.22114	0.0382616	0.969511	0.998189	0.0382214
RNAseq	Whole Blood	Day 7	gene401548 (SNX30)	-0.00134039	5.78019	-0.0381222	0.969622	0.998189	-0.0380823
RNAseq	Whole Blood	Day 7	gene57132 (CHMP1B)	0.000985429	7.05928	0.0378902	0.969806	0.998189	0.037851
RNAseq	Whole Blood	Day 7	gene65982 (ZSCAN18)	0.00185807	4.90448	0.0375374	0.970088	0.998189	0.0374981
RNAseq	Whole Blood	Day 7	gene10474 (TADA3)	-0.000712356	6.90708	-0.037394	0.970202	0.998189	-0.0373549
RNAseq	Whole Blood	Day 7	gene23355 (VPS8)	0.00101161	6.33347	0.0373851	0.970209	0.998189	0.0373465
RNAseq	Whole Blood	Day 7	gene3659 (IRF1)	-0.00200085	9.40305	-0.0372129	0.970346	0.998189	-0.037174
RNAseq	Whole Blood	Day 7	gene84798 (C19orf48)	-0.00177108	3.54746	-0.0372113	0.970347	0.998189	-0.0371728
RNAseq	Whole Blood	Day 7	gene64897 (C12orf43)	-0.00146669	3.86726	-0.0370901	0.970444	0.998189	-0.037052
RNAseq	Whole Blood	Day 7	gene10203 (CALCRL)	-0.00442941	0.355353	-0.037069	0.97046	0.998189	-0.0370312
RNAseq	Whole Blood	Day 7	gene841 (CASP8)	0.00093871	7.71996	0.0368823	0.97061	0.998189	0.0368439
RNAseq	Whole Blood	Day 7	gene102724428 (SIK1B)	0.00406476	1.02341	0.0367521	0.970713	0.998189	0.0367135
RNAseq	Whole Blood	Day 7	gene102465537 (MIR6891)	0.00228304	3.95217	0.0367169	0.970742	0.998189	0.0366782
RNAseq	Whole Blood	Day 7	gene79660 (PPP1R3B)	-0.00148294	6.98004	-0.036582	0.970849	0.998189	-0.0365438
RNAseq	Whole Blood	Day 7	gene11043 (MID2)	0.00216728	2.93675	0.0365257	0.970894	0.998189	0.0364877
RNAseq	Whole Blood	Day 7	gene342908 (ZNF404)	-0.00574293	0.0497116	-0.0365113	0.970904	0.998189	-0.0364744
RNAseq	Whole Blood	Day 7	gene101929796 (NOTCH2NLR)	-0.00242716	2.81122	-0.0364872	0.970925	0.998189	-0.0364484
RNAseq	Whole Blood	Day 7	gene22906 (TRAK1)	0.000940646	6.43243	0.0364027	0.970991	0.998189	0.0363649
RNAseq	Whole Blood	Day 7	gene6795 (AURKC)	0.00612592	-0.414521	0.0363515	0.971031	0.998189	0.0363148
RNAseq	Whole Blood	Day 7	gene1340 (COX6B1)	-0.0010275	6.72569	-0.0362857	0.971085	0.998189	-0.0362479
RNAseq	Whole Blood	Day 7	gene146223 (CMTM4)	0.00249074	2.80999	0.0360025	0.971311	0.998305	0.0359647
RNAseq	Whole Blood	Day 7	gene100507217 (LINC01578)	0.00190925	5.83144	0.0358342	0.971444	0.998305	0.0357972
RNAseq	Whole Blood	Day 7	gene51082 (POLR1D)	0.0010813	6.60154	0.0356891	0.97156	0.998305	0.0356515
RNAseq	Whole Blood	Day 7	gene5496 (PPM1G)	-0.000821974	6.7688	-0.0354102	0.971782	0.998305	-0.0353736
RNAseq	Whole Blood	Day 7	gene149603 (RNF187)	0.00126484	6.87739	0.035269	0.971895	0.998305	0.035232
RNAseq	Whole Blood	Day 7	gene4040 (LRP6)	0.00308306	1.73096	0.0351573	0.971984	0.998305	0.0351203
RNAseq	Whole Blood	Day 7	gene64928 (MRPL14)	0.00169032	3.58856	0.0350951	0.972033	0.998305	0.0350592
RNAseq	Whole Blood	Day 7	gene641649 (TMEM91)	-0.00146191	5.25865	-0.0350465	0.972072	0.998305	-0.0350097
RNAseq	Whole Blood	Day 7	gene5002 (SLC22A18)	0.00147543	4.46567	0.0350189	0.972094	0.998305	0.0349821
RNAseq	Whole Blood	Day 28	gene89122 (TRIM4)	0.000158475	5.66402	0.00635513	0.994935	0.998323	0.00634844
RNAseq	Whole Blood	Day 7	gene3159 (HMGA1)	-0.00110272	7.01814	-0.0348576	0.972222	0.998325	-0.0348214
RNAseq	Whole Blood	Day 7	gene285761 (DCBLD1)	0.00213205	2.14113	0.0346572	0.972382	0.998325	0.0346209
RNAseq	Whole Blood	Day 7	gene4210 (MEFV)	-0.00107566	8.35917	-0.0346189	0.972412	0.998325	-0.0345828
RNAseq	Whole Blood	Day 1	gene221895 (JAZF1)	-0.000184262	6.51066	-0.00392737	0.99687	0.998365	-0.00392322
RNAseq	Whole Blood	Day 7	gene9938 (ARHGAP25)	0.000744929	9.14878	0.0344123	0.972577	0.998392	0.0343761
RNAseq	Whole Blood	Day 7	gene55757 (UGGT2)	-0.00369156	0.956436	-0.0342824	0.972681	0.998396	-0.0342462
RNAseq	Whole Blood	Day 28	gene11057 (ABHD2)	0.000192275	8.92388	0.00579607	0.99538	0.998541	0.00578996
RNAseq	Whole Blood	Day 28	gene339390 (CLEC4G)	-0.000818222	0.218547	-0.00577155	0.9954	0.998541	-0.00576548
RNAseq	Whole Blood	Day 28	gene4701 (NDUFA7)	0.000224431	4.15043	0.00570716	0.995451	0.998541	0.00570111
RNAseq	Whole Blood	Day 7	gene255104 (TMCO4)	0.00122812	4.43748	0.0338669	0.973012	0.998545	0.0338315
RNAseq	Whole Blood	Day 7	gene150967 (LINC01963)	-0.00142896	3.87912	-0.0337386	0.973114	0.998545	-0.0337035
RNAseq	Whole Blood	Day 7	gene415116 (PIM3)	-0.00120675	6.84025	-0.0337242	0.973125	0.998545	-0.0336887
RNAseq	Whole Blood	Day 1	gene28810 (IGLV2-34)	0.000974223	-1.27695	0.00349464	0.997215	0.99861	0.00349102
RNAseq	Whole Blood	Day 28	gene23259 (DDHD2)	-0.000166899	5.17853	-0.00547791	0.995634	0.998625	-0.0054721
RNAseq	Whole Blood	Day 7	gene29116 (MYLIP)	-0.00149779	6.30393	-0.033472	0.973326	0.998628	-0.0334368
RNAseq	Whole Blood	Day 7	gene768211 (RELL1)	-0.00188517	5.8104	-0.0332318	0.973517	0.998628	-0.033197
RNAseq	Whole Blood	Day 7	gene911 (CD1C)	0.00197168	4.00811	0.0331539	0.973579	0.998628	0.0331193
RNAseq	Whole Blood	Day 7	gene148823 (GCSAML)	0.00290815	1.72508	0.0328622	0.973812	0.998628	0.0328281
RNAseq	Whole Blood	Day 7	gene5550 (PREP)	0.00107884	5.44598	0.0328141	0.97385	0.998628	0.0327805
RNAseq	Whole Blood	Day 7	gene63922 (CHTF18)	-0.00173266	4.13351	-0.0325143	0.974089	0.998628	-0.03248
RNAseq	Whole Blood	Day 7	gene9361 (LONP1)	0.000914256	5.9007	0.0323955	0.974183	0.998628	0.0323621
RNAseq	Whole Blood	Day 7	gene7850 (IL1R2)	0.00206237	6.17451	0.0323454	0.974224	0.998628	0.0323115
RNAseq	Whole Blood	Day 7	gene55727 (BTBD7)	-0.00218606	2.70747	-0.0321664	0.974365	0.998628	-0.032134
RNAseq	Whole Blood	Day 7	gene1774 (DNASE1L1)	0.000920422	5.7308	0.0320334	0.974472	0.998628	0.0319999
RNAseq	Whole Blood	Day 7	gene92241 (RCSD1)	0.000749942	8.72749	0.0316225	0.9748	0.998628	0.0315892
RNAseq	Whole Blood	Day 7	gene9580 (SOX13)	-0.00186072	3.48338	-0.031567	0.974844	0.998628	-0.031534
RNAseq	Whole Blood	Day 7	gene147710 (IGSF23)	0.00755476	-1.62452	0.0315021	0.974895	0.998628	0.0314692
RNAseq	Whole Blood	Day 7	gene8985 (PLOD3)	-0.000978073	5.62262	-0.0314508	0.974936	0.998628	-0.0314178
RNAseq	Whole Blood	Day 7	gene84838 (ZNF496)	-0.00124367	4.56109	-0.0313854	0.974988	0.998628	-0.0313525
RNAseq	Whole Blood	Day 7	gene54948 (MRPL16)	0.00119896	4.51462	0.0310552	0.975251	0.998628	0.0310236
RNAseq	Whole Blood	Day 7	gene100131755 (ARMCX4)	-0.00174833	3.11254	-0.0310492	0.975256	0.998628	-0.0310173
RNAseq	Whole Blood	Day 7	gene81932 (HDHD3)	-0.00161916	3.30903	-0.031028	0.975273	0.998628	-0.0309953
RNAseq	Whole Blood	Day 7	gene83481 (EPPK1)	0.00223172	2.85601	0.0307905	0.975462	0.998628	0.0307581
RNAseq	Whole Blood	Day 7	gene23306 (NEMP1)	0.00119971	4.42344	0.0306044	0.97561	0.998628	0.0305731
RNAseq	Whole Blood	Day 7	gene54872 (PIGG)	0.00111207	5.40568	0.030577	0.975632	0.998628	0.0305456
RNAseq	Whole Blood	Day 7	gene145200 (LINC00239)	0.00545156	-0.533179	0.0304916	0.975699	0.998628	0.030461
RNAseq	Whole Blood	Day 7	gene256714 (MAP7D2)	0.0104313	-1.44978	0.0302205	0.975915	0.998628	0.030191
RNAseq	Whole Blood	Day 7	gene79890 (RIN3)	-0.000756195	8.49991	-0.030157	0.975967	0.998628	-0.0301253
RNAseq	Whole Blood	Day 7	gene54704 (PDP1)	0.0010499	5.09521	0.0299684	0.976117	0.998628	0.0299371
RNAseq	Whole Blood	Day 7	gene150372 (NFAM1)	0.000591608	9.54509	0.0299437	0.976137	0.998628	0.0299125
RNAseq	Whole Blood	Day 7	gene51257 (MARCHF2)	0.00122534	6.72923	0.0298993	0.976173	0.998628	0.0298673
RNAseq	Whole Blood	Day 7	gene57643 (ZSWIM5)	0.00268798	1.57848	0.0298753	0.976191	0.998628	0.0298444
RNAseq	Whole Blood	Day 7	gene100996763 (NOTCH2NLB)	0.0023125	2.58112	0.0298529	0.976209	0.998628	0.0298216
RNAseq	Whole Blood	Day 7	gene9993 (DGCR2)	0.000532299	7.82047	0.0293859	0.976581	0.998628	0.0293553
RNAseq	Whole Blood	Day 7	gene9477 (MED20)	0.00131566	3.64523	0.0291457	0.976772	0.998628	0.0291155
RNAseq	Whole Blood	Day 7	gene79684 (MSANTD2)	-0.00153521	3.91228	-0.0291011	0.976807	0.998628	-0.0290716
RNAseq	Whole Blood	Day 7	gene11277 (TREX1)	-0.00124168	4.9423	-0.0290606	0.976841	0.998628	-0.0290301
RNAseq	Whole Blood	Day 7	gene4856 (CCN3)	-0.00268244	3.80576	-0.0288155	0.977036	0.998628	-0.0287854
RNAseq	Whole Blood	Day 7	gene54784 (ALKBH4)	0.00127571	3.53106	0.0287479	0.977088	0.998628	0.0287194
RNAseq	Whole Blood	Day 7	gene339789 (LINC00299)	0.00258688	1.38165	0.0287113	0.977119	0.998628	0.0286814
RNAseq	Whole Blood	Day 7	gene100506881 (MKLN1-AS)	-0.00321817	0.631699	-0.0285052	0.977282	0.998628	-0.0284764
RNAseq	Whole Blood	Day 7	gene85464 (SSH2)	0.00101303	9.31413	0.0284563	0.977322	0.998628	0.0284266
RNAseq	Whole Blood	Day 7	gene65996 (CENPBD1P1)	0.000754532	5.17925	0.0283096	0.977439	0.998628	0.0282802
RNAseq	Whole Blood	Day 7	gene170384 (FUT11)	0.00123039	4.69548	0.0279399	0.977733	0.998628	0.0279111
RNAseq	Whole Blood	Day 7	gene91937 (TIMD4)	-0.00507646	-0.407744	-0.027728	0.977902	0.998628	-0.0276991
RNAseq	Whole Blood	Day 7	gene344787 (ZNF860)	-0.00271659	1.51401	-0.027586	0.978015	0.998628	-0.0275571
RNAseq	Whole Blood	Day 7	gene5781 (PTPN11)	-0.000679579	6.49056	-0.0274971	0.978086	0.998628	-0.027469
RNAseq	Whole Blood	Day 7	gene390963 (ZNF818P)	-0.00129443	4.19678	-0.0272937	0.978248	0.998628	-0.0272652
RNAseq	Whole Blood	Day 7	gene23013 (SPEN)	0.000799812	8.49217	0.0272541	0.97828	0.998628	0.0272258
RNAseq	Whole Blood	Day 7	gene84229 (DRC7)	0.00454935	-0.274487	0.0272005	0.978322	0.998628	0.0271727
RNAseq	Whole Blood	Day 7	gene3073 (HEXA)	-0.000745952	6.06685	-0.0271658	0.97835	0.998628	-0.0271373
RNAseq	Whole Blood	Day 7	gene728190 (NUTM2A-AS1)	0.00126121	3.91477	0.0270844	0.978415	0.998628	0.0270559
RNAseq	Whole Blood	Day 7	gene1891 (ECH1)	-0.000885958	6.42685	-0.0269384	0.978531	0.998628	-0.0269105
RNAseq	Whole Blood	Day 7	gene91179 (SCARF2)	0.00253094	1.97028	0.0268346	0.978613	0.998628	0.0268073
RNAseq	Whole Blood	Day 7	gene5140 (PDE3B)	-0.00124493	6.47635	-0.0267988	0.978643	0.998628	-0.0267708
RNAseq	Whole Blood	Day 7	gene11118 (BTN3A2)	0.000814316	8.29776	0.0267874	0.978652	0.998628	0.0267591
RNAseq	Whole Blood	Day 7	gene4914 (NTRK1)	-0.00319979	0.50851	-0.0265173	0.978866	0.998628	-0.02649
RNAseq	Whole Blood	Day 7	gene8724 (SNX3)	-0.00123453	7.01957	-0.0264369	0.978931	0.998628	-0.0264089
RNAseq	Whole Blood	Day 7	gene80829 (ZFP91)	-0.000595921	6.59935	-0.0264058	0.978955	0.998628	-0.0263785
RNAseq	Whole Blood	Day 7	gene10973 (ASCC3)	-0.00103348	5.47942	-0.0256434	0.979563	0.998628	-0.0256172
RNAseq	Whole Blood	Day 7	gene10745 (PHTF1)	-0.000952042	4.27578	-0.0251826	0.97993	0.998628	-0.0251566
RNAseq	Whole Blood	Day 7	gene6504 (SLAMF1)	0.00101321	4.81025	0.0251467	0.979959	0.998628	0.0251205
RNAseq	Whole Blood	Day 7	gene150275 (CCDC117)	0.000892304	5.2714	0.0250383	0.980045	0.998628	0.0250124
RNAseq	Whole Blood	Day 7	gene57337 (SENP7)	0.000970412	5.3192	0.0249159	0.980143	0.998628	0.0248901
RNAseq	Whole Blood	Day 7	gene1373 (CPS1)	-0.00694328	-2.36042	-0.0246566	0.980349	0.998628	-0.0246314
RNAseq	Whole Blood	Day 7	gene2597 (GAPDH)	-0.000601443	10.0341	-0.0246294	0.980371	0.998628	-0.0246035
RNAseq	Whole Blood	Day 7	gene100130872 (LOC100130872)	0.00183961	3.52221	0.0245523	0.980432	0.998628	0.0245269
RNAseq	Whole Blood	Day 7	gene2850 (GPR27)	0.00199242	3.87697	0.0245476	0.980436	0.998628	0.0245221
RNAseq	Whole Blood	Day 7	gene30001 (ERO1A)	-0.000982856	6.57754	-0.0244542	0.980511	0.998628	-0.0244286
RNAseq	Whole Blood	Day 7	gene84254 (CAMKK1)	-0.00175489	4.96456	-0.0243021	0.980632	0.998628	-0.0242769
RNAseq	Whole Blood	Day 7	gene117178 (SSX2IP)	0.00130492	3.44054	0.0242758	0.980653	0.998628	0.0242505
RNAseq	Whole Blood	Day 7	gene6746 (SSR2)	-0.000507982	7.7375	-0.0241172	0.980779	0.998628	-0.0240919
RNAseq	Whole Blood	Day 7	gene10778 (ZNF271P)	0.000884597	4.97799	0.024017	0.980859	0.998628	0.0239923
RNAseq	Whole Blood	Day 7	gene145567 (TTC7B)	0.00133582	3.41831	0.0238166	0.981019	0.998628	0.0237914
RNAseq	Whole Blood	Day 7	gene57050 (UTP3)	-0.000734537	5.36071	-0.0238101	0.981024	0.998628	-0.0237856
RNAseq	Whole Blood	Day 7	gene54498 (SMOX)	-0.00138019	5.12331	-0.0237643	0.981061	0.998628	-0.0237392
RNAseq	Whole Blood	Day 7	gene30009 (TBX21)	0.00149584	6.53836	0.0235412	0.981238	0.998628	0.0235166
RNAseq	Whole Blood	Day 7	gene539 (ATP5PO)	-0.000851345	5.93159	-0.0234709	0.981294	0.998628	-0.0234468
RNAseq	Whole Blood	Day 7	gene79873 (NUDT18)	-0.00117289	3.62207	-0.023413	0.98134	0.998628	-0.0233885
RNAseq	Whole Blood	Day 7	gene1456 (CSNK1G3)	0.000829956	4.42701	0.0233339	0.981403	0.998628	0.0233099
RNAseq	Whole Blood	Day 7	gene89801 (PPP1R3F)	0.00135435	3.3467	0.023218	0.981495	0.998628	0.0231944
RNAseq	Whole Blood	Day 7	gene104472713 (PCAT29)	-0.0043796	-0.716792	-0.023154	0.981546	0.998628	-0.0231305
RNAseq	Whole Blood	Day 7	gene101929125 (LINC01730)	-0.00255477	0.763696	-0.0229737	0.981691	0.998628	-0.0229494
RNAseq	Whole Blood	Day 7	gene1296 (COL8A2)	-0.00213721	2.22078	-0.0229096	0.981742	0.998628	-0.0228856
RNAseq	Whole Blood	Day 7	gene256987 (SERINC5)	0.000776483	6.66424	0.0228812	0.981764	0.998628	0.0228573
RNAseq	Whole Blood	Day 7	gene6655 (SOS2)	0.000638811	6.85895	0.0228426	0.981795	0.998628	0.0228188
RNAseq	Whole Blood	Day 7	gene5800 (PTPRO)	0.00174705	3.40956	0.0228344	0.981801	0.998628	0.0228109
RNAseq	Whole Blood	Day 7	gene5150 (PDE7A)	-0.000787395	6.93112	-0.0223584	0.982181	0.998628	-0.0223351
RNAseq	Whole Blood	Day 7	gene285973 (ATG9B)	0.0012568	3.19192	0.0221839	0.98232	0.998628	0.0221606
RNAseq	Whole Blood	Day 7	gene9124 (PDLIM1)	-0.00101711	5.44964	-0.022184	0.98232	0.998628	-0.0221606
RNAseq	Whole Blood	Day 7	gene113835 (ZNF257)	0.00257316	0.713263	0.0220582	0.98242	0.998628	0.0220353
RNAseq	Whole Blood	Day 7	gene55049 (REX1BD)	0.000909873	5.43863	0.0218661	0.982573	0.998628	0.0218434
RNAseq	Whole Blood	Day 7	gene23607 (CD2AP)	0.000947443	4.85688	0.0218105	0.982617	0.998628	0.021788
RNAseq	Whole Blood	Day 7	gene51780 (KDM3B)	0.000534738	7.91675	0.0217851	0.982637	0.998628	0.0217626
RNAseq	Whole Blood	Day 7	gene55193 (PBRM1)	-0.000589196	6.46912	-0.0217419	0.982672	0.998628	-0.0217196
RNAseq	Whole Blood	Day 7	gene113451 (AZIN2)	0.00186329	1.59351	0.0216418	0.982752	0.998628	0.0216194
RNAseq	Whole Blood	Day 7	gene6517 (SLC2A4)	-0.00579242	-1.74149	-0.0214802	0.98288	0.998628	-0.0214585
RNAseq	Whole Blood	Day 7	gene114793 (FMNL2)	-0.00212489	2.50617	-0.021354	0.982981	0.998628	-0.0213319
RNAseq	Whole Blood	Day 7	gene2733 (GLE1)	0.000464912	6.17042	0.0211444	0.983148	0.998628	0.0211225
RNAseq	Whole Blood	Day 7	gene84993 (UBL7)	-0.000609907	5.87749	-0.0209866	0.983274	0.998628	-0.0209645
RNAseq	Whole Blood	Day 7	gene10215 (OLIG2)	-0.0027177	1.36324	-0.0206324	0.983556	0.998628	-0.0206107
RNAseq	Whole Blood	Day 7	gene2201 (FBN2)	0.00129106	4.72931	0.0205889	0.983591	0.998628	0.0205672
RNAseq	Whole Blood	Day 7	gene26030 (PLEKHG3)	0.000685567	8.03248	0.020469	0.983686	0.998628	0.0204477
RNAseq	Whole Blood	Day 7	gene399979 (SNX19)	-0.000576566	6.43931	-0.0204442	0.983706	0.998628	-0.0204228
RNAseq	Whole Blood	Day 7	gene51720 (UIMC1)	0.000527099	6.07952	0.0202981	0.983822	0.998628	0.020277
RNAseq	Whole Blood	Day 7	gene114879 (OSBPL5)	-0.0009684	6.05097	-0.0202226	0.983883	0.998628	-0.0202014
RNAseq	Whole Blood	Day 7	gene80128 (TRIM46)	-0.00129674	2.72051	-0.0201896	0.983909	0.998628	-0.0201686
RNAseq	Whole Blood	Day 7	gene60509 (AGBL5)	0.000816205	3.81042	0.0201154	0.983968	0.998628	0.0200946
RNAseq	Whole Blood	Day 7	gene79073 (TMEM109)	0.000587129	6.22425	0.0200513	0.984019	0.998628	0.0200306
RNAseq	Whole Blood	Day 7	gene22901 (ARSG)	-0.000710621	5.18955	-0.0199307	0.984115	0.998628	-0.0199098
RNAseq	Whole Blood	Day 7	gene8879 (SGPL1)	-0.000477946	5.98775	-0.0196968	0.984302	0.998628	-0.0196763
RNAseq	Whole Blood	Day 7	gene3678 (ITGA5)	0.000497311	8.26562	0.0196362	0.98435	0.998628	0.0196156
RNAseq	Whole Blood	Day 7	gene100506990 (LOC100506990)	0.00121453	2.59164	0.0193227	0.9846	0.998628	0.0193025
RNAseq	Whole Blood	Day 7	gene1000 (CDH2)	0.0025352	0.770156	0.0191766	0.984716	0.998628	0.0191564
RNAseq	Whole Blood	Day 7	gene5806 (PTX3)	-0.00200903	1.26666	-0.0191126	0.984767	0.998628	-0.0190928
RNAseq	Whole Blood	Day 7	gene25844 (YIPF3)	0.00036404	7.04217	0.0190462	0.98482	0.998628	0.0190263
RNAseq	Whole Blood	Day 7	gene57613 (FAM234B)	-0.0011156	2.61701	-0.0189989	0.984857	0.998628	-0.0189795
RNAseq	Whole Blood	Day 7	gene3163 (HMOX2)	0.000591556	5.42395	0.018972	0.984879	0.998628	0.0189524
RNAseq	Whole Blood	Day 7	gene10384 (BTN3A3)	-0.000742738	6.97254	-0.0188737	0.984958	0.998628	-0.018854
RNAseq	Whole Blood	Day 7	gene5097 (PCDH1)	-0.00161717	2.39036	-0.0188471	0.984979	0.998628	-0.0188273
RNAseq	Whole Blood	Day 7	gene284581 (LOC284581)	-0.00199679	-0.778015	-0.0185725	0.985198	0.998628	-0.0185528
RNAseq	Whole Blood	Day 7	gene56948 (SDR39U1)	0.000661276	5.25091	0.0185598	0.985208	0.998628	0.0185403
RNAseq	Whole Blood	Day 7	gene100129842 (ZNF737)	0.000756511	4.23988	0.0183279	0.985393	0.998628	0.0183087
RNAseq	Whole Blood	Day 7	gene10606 (PAICS)	-0.000617375	4.94258	-0.0182754	0.985434	0.998628	-0.0182564
RNAseq	Whole Blood	Day 7	gene50808 (AK3)	-0.000817812	4.27268	-0.0181626	0.985524	0.998628	-0.0181436
RNAseq	Whole Blood	Day 7	gene28642 (TRAV39)	-0.00260898	0.257102	-0.0179665	0.98568	0.998628	-0.017948
RNAseq	Whole Blood	Day 7	gene171017 (ZNF384)	0.000419277	6.43317	0.0178827	0.985747	0.998628	0.0178643
RNAseq	Whole Blood	Day 7	gene7248 (TSC1)	0.000539212	6.12563	0.0175559	0.986008	0.998628	0.0175377
RNAseq	Whole Blood	Day 7	gene145864 (HAPLN3)	0.00113433	5.03173	0.0173382	0.986181	0.998628	0.0173201
RNAseq	Whole Blood	Day 7	gene9690 (UBE3C)	-0.000420352	6.34015	-0.0171453	0.986335	0.998628	-0.0171274
RNAseq	Whole Blood	Day 7	gene100820829 (MYZAP)	0.00116386	3.16503	0.0170104	0.986443	0.998628	0.0169925
RNAseq	Whole Blood	Day 7	gene54790 (TET2)	-0.000736376	7.51456	-0.0168573	0.986565	0.998628	-0.0168395
RNAseq	Whole Blood	Day 7	gene102724541 (NA)	-0.0031853	-0.84095	-0.016655	0.986726	0.998628	-0.0166375
RNAseq	Whole Blood	Day 7	gene2205 (FCER1A)	-0.000959358	5.3376	-0.0166349	0.986742	0.998628	-0.0166174
RNAseq	Whole Blood	Day 7	gene147650 (SPACA6)	0.00124979	2.29668	0.016615	0.986758	0.998628	0.0165976
RNAseq	Whole Blood	Day 7	gene8938 (BAIAP3)	-0.00106531	5.1549	-0.0165678	0.986795	0.998628	-0.0165504
RNAseq	Whole Blood	Day 7	gene10172 (ZNF256)	-0.00101108	2.60847	-0.0163889	0.986938	0.998628	-0.0163719
RNAseq	Whole Blood	Day 7	gene105376847 (NA)	-0.00487372	-2.6396	-0.0159773	0.987265	0.998628	-0.0159613
RNAseq	Whole Blood	Day 7	gene1942 (EFNA1)	-0.00277394	0.155563	-0.0159765	0.987266	0.998628	-0.0159598
RNAseq	Whole Blood	Day 7	gene79754 (ASB13)	0.000701904	4.02074	0.0156962	0.98749	0.998628	0.0156797
RNAseq	Whole Blood	Day 7	gene5125 (PCSK5)	0.000884514	3.84752	0.0156666	0.987513	0.998628	0.0156502
RNAseq	Whole Blood	Day 7	gene57107 (PDSS2)	-0.000745323	3.26179	-0.0155391	0.987615	0.998628	-0.0155234
RNAseq	Whole Blood	Day 7	gene9665 (MARF1)	-0.000644754	7.32168	-0.0153633	0.987755	0.998628	-0.0153471
RNAseq	Whole Blood	Day 7	gene101060341 (LOC101060341)	-0.004256	-2.56102	-0.0153302	0.987781	0.998628	-0.0153142
RNAseq	Whole Blood	Day 7	gene80256 (FAM214B)	0.000418105	7.0203	0.0152339	0.987858	0.998628	0.0152179
RNAseq	Whole Blood	Day 7	gene1952 (CELSR2)	0.000823598	3.42854	0.01522	0.987869	0.998628	0.015204
RNAseq	Whole Blood	Day 7	gene26056 (RAB11FIP5)	0.00073714	3.66943	0.0150045	0.988041	0.998628	0.0149887
RNAseq	Whole Blood	Day 7	gene55144 (LRRC8D)	0.0005262	5.62692	0.0149531	0.988082	0.998628	0.0149373
RNAseq	Whole Blood	Day 7	gene84881 (RPUSD4)	0.000497018	4.45834	0.0147532	0.988241	0.998628	0.014738
RNAseq	Whole Blood	Day 7	gene79156 (PLEKHF1)	0.00075987	4.77196	0.0145749	0.988383	0.998628	0.0145597
RNAseq	Whole Blood	Day 7	gene83892 (KCTD10)	-0.000420186	5.8299	-0.0143809	0.988538	0.998628	-0.0143654
RNAseq	Whole Blood	Day 7	gene8559 (PRPF18)	-0.000472704	4.6332	-0.0143285	0.98858	0.998628	-0.0143139
RNAseq	Whole Blood	Day 7	gene9341 (VAMP3)	0.000375536	6.23256	0.014179	0.988699	0.998628	0.0141644
RNAseq	Whole Blood	Day 7	gene1861 (TOR1A)	0.00035449	5.60307	0.0139726	0.988863	0.998628	0.013958
RNAseq	Whole Blood	Day 7	gene64848 (YTHDC2)	0.000453489	5.37173	0.0135009	0.989239	0.998628	0.013487
RNAseq	Whole Blood	Day 7	gene712 (C1QA)	-0.00192662	1.83406	-0.0134485	0.989281	0.998628	-0.0134343
RNAseq	Whole Blood	Day 7	gene8493 (PPM1D)	0.00048119	4.87376	0.0134417	0.989286	0.998628	0.0134279
RNAseq	Whole Blood	Day 7	gene100526664 (LY75-CD302)	-0.00042517	8.07371	-0.0134192	0.989305	0.998628	-0.0134052
RNAseq	Whole Blood	Day 7	gene4882 (NPR2)	0.000362848	5.51944	0.0133704	0.989343	0.998628	0.0133566
RNAseq	Whole Blood	Day 7	gene2639 (GCDH)	-0.000476212	4.49212	-0.0133646	0.989348	0.998628	-0.0133508
RNAseq	Whole Blood	Day 7	gene27148 (STK36)	-0.000701944	3.69088	-0.0133146	0.989388	0.998628	-0.0133009
RNAseq	Whole Blood	Day 7	gene55161 (TMEM33)	-0.000453781	6.05754	-0.0132782	0.989417	0.998628	-0.0132645
RNAseq	Whole Blood	Day 7	gene57556 (SEMA6A)	-0.00374905	-2.52775	-0.0130906	0.989566	0.998628	-0.0130773
RNAseq	Whole Blood	Day 7	gene10825 (NEU3)	0.000830627	3.20021	0.0126004	0.989957	0.998628	0.0125876
RNAseq	Whole Blood	Day 7	gene57448 (BIRC6)	0.000464524	7.69839	0.0124571	0.990071	0.998628	0.0124442
RNAseq	Whole Blood	Day 7	gene8741 (TNFSF13)	0.000480597	6.8897	0.0123735	0.990138	0.998628	0.0123605
RNAseq	Whole Blood	Day 7	gene10455 (ECI2)	0.000464981	4.36031	0.0123498	0.990157	0.998628	0.0123371
RNAseq	Whole Blood	Day 7	gene4739 (NEDD9)	0.000366347	7.25444	0.0122335	0.99025	0.998628	0.0122207
RNAseq	Whole Blood	Day 7	gene57786 (RBAK)	-0.00042669	4.79015	-0.0121193	0.99034	0.998628	-0.0121069
RNAseq	Whole Blood	Day 7	gene5737 (PTGFR)	-0.00311876	-2.3885	-0.0118567	0.99055	0.998628	-0.0118443
RNAseq	Whole Blood	Day 7	gene193629 (LINC00189)	-0.00124826	0.981061	-0.0118295	0.990572	0.998628	-0.011817
RNAseq	Whole Blood	Day 7	gene4061 (LY6E)	-0.000926539	5.8402	-0.0118242	0.990576	0.998628	-0.0118118
RNAseq	Whole Blood	Day 7	gene2589 (GALNT1)	-0.000331125	5.9588	-0.0118009	0.990594	0.998628	-0.0117886
RNAseq	Whole Blood	Day 7	gene10417 (SPON2)	-0.00110537	6.5378	-0.0117468	0.990637	0.998628	-0.0117345
RNAseq	Whole Blood	Day 7	gene115950 (ZNF653)	-0.000608327	3.29694	-0.011617	0.990741	0.998628	-0.011605
RNAseq	Whole Blood	Day 7	gene6574 (SLC20A1)	0.000408171	6.86819	0.0115031	0.990832	0.998628	0.0114912
RNAseq	Whole Blood	Day 7	gene2060 (EPS15)	0.000274376	6.60183	0.0115008	0.990833	0.998628	0.011489
RNAseq	Whole Blood	Day 7	gene9173 (IL1RL1)	0.00140849	1.21633	0.0114525	0.990872	0.998628	0.0114406
RNAseq	Whole Blood	Day 7	gene10945 (KDELR1)	-0.000338573	6.30504	-0.0113952	0.990918	0.998628	-0.0113832
RNAseq	Whole Blood	Day 7	gene7088 (TLE1)	0.000713753	4.13626	0.011347	0.990956	0.998628	0.0113353
RNAseq	Whole Blood	Day 7	gene57634 (EP400)	-0.000347675	7.45841	-0.0112973	0.990996	0.998628	-0.0112856
RNAseq	Whole Blood	Day 7	gene14 (AAMP)	-0.000338356	6.39706	-0.0112508	0.991033	0.998628	-0.0112392
RNAseq	Whole Blood	Day 7	gene51614 (ERGIC3)	-0.000297173	6.56997	-0.0111496	0.991113	0.998628	-0.0111381
RNAseq	Whole Blood	Day 7	gene55057 (CRYBG2)	0.00124617	0.736542	0.0111026	0.991151	0.998628	0.0110911
RNAseq	Whole Blood	Day 1	gene57532 (NUFIP2)	9.09731e-05	7.40977	0.00333101	0.997345	0.998641	0.00332758
RNAseq	Whole Blood	Day 7	gene533 (ATP6V0B)	0.000302753	7.51855	0.0108198	0.991376	0.998748	0.0108085
RNAseq	Whole Blood	Day 7	gene9819 (TSC22D2)	0.000380164	5.22051	0.0106031	0.991549	0.998748	0.010592
RNAseq	Whole Blood	Day 7	gene5128 (CDK17)	0.000343751	5.39158	0.0105031	0.991629	0.998748	0.0104922
RNAseq	Whole Blood	Day 7	gene57007 (ACKR3)	0.00063353	2.48863	0.0104531	0.991668	0.998748	0.0104422
RNAseq	Whole Blood	Day 1	gene641977 (SEPTIN7P2)	0.000177885	3.23832	0.00298884	0.997618	0.998814	0.00298571
RNAseq	Whole Blood	Day 7	gene5079 (PAX5)	-0.000547243	6.12531	-0.0102094	0.991863	0.998843	-0.0101987
RNAseq	Whole Blood	Day 7	gene100132406 (NBPF10)	-0.000569058	3.64995	-0.0100591	0.991983	0.998863	-0.0100486
RNAseq	Whole Blood	Day 28	gene3338 (DNAJC4)	-0.000145702	5.74419	-0.00492808	0.996072	0.998879	-0.00492287
RNAseq	Whole Blood	Day 28	gene2162 (F13A1)	-0.000239324	8.06882	-0.00483486	0.996146	0.998879	-0.00482972
RNAseq	Whole Blood	Day 28	gene4999 (ORC2)	0.00017379	4.69305	0.00477882	0.996191	0.998879	0.00477386
RNAseq	Whole Blood	Day 28	gene83939 (EIF2A)	-0.000118525	6.25357	-0.00465953	0.996286	0.998879	-0.00465462
RNAseq	Whole Blood	Day 7	gene81788 (NUAK2)	0.000266888	7.20244	0.00989655	0.992112	0.998893	0.00988623
RNAseq	Whole Blood	Day 7	gene8573 (CASK)	0.000427097	4.32657	0.00973194	0.992243	0.998925	0.00972193
RNAseq	Whole Blood	Day 28	gene146198 (ZFP90)	0.000140689	5.20154	0.00446159	0.996444	0.998925	0.00445688
RNAseq	Whole Blood	Day 28	gene79633 (FAT4)	0.000521896	0.664966	0.00435116	0.996532	0.998925	0.0043465
RNAseq	Whole Blood	Day 7	gene28964 (GIT1)	-0.000230686	6.56317	-0.00948645	0.992439	0.999021	-0.00947652
RNAseq	Whole Blood	Day 7	gene54494 (C11orf71)	0.000654825	2.39739	0.00932386	0.992568	0.999051	0.0093144
RNAseq	Whole Blood	Day 1	gene101929524 (LOC101929524)	0.000730547	-2.26358	0.00230266	0.998165	0.999136	0.0023003
RNAseq	Whole Blood	Day 1	gene83854 (ANGPTL6)	0.00026109	0.841915	0.00221625	0.998233	0.999136	0.002214
RNAseq	Whole Blood	Day 1	gene284323 (ZNF780A)	-8.242e-05	4.73793	-0.00212891	0.998303	0.999136	-0.0021267
RNAseq	Whole Blood	Day 1	gene4983 (OPHN1)	0.000208143	1.23798	0.00208581	0.998338	0.999136	0.00208355
RNAseq	Whole Blood	Day 7	gene132 (ADK)	0.000368097	3.98531	0.00901591	0.992814	0.999156	0.00900646
RNAseq	Whole Blood	Day 7	gene100288332 (NPIPA5)	0.00169885	-0.619895	0.00894308	0.992872	0.999156	0.00893374
RNAseq	Whole Blood	Day 1	gene8444 (DYRK3)	0.000246482	0.507444	0.00181285	0.998555	0.999216	0.00181094
RNAseq	Whole Blood	Day 1	gene9729 (KIAA0408)	-0.00018202	1.01994	-0.00173502	0.998617	0.999216	-0.00173323
RNAseq	Whole Blood	Day 7	gene56963 (RGMA)	0.00184515	-1.42281	0.00846533	0.993253	0.999259	0.00845661
RNAseq	Whole Blood	Day 7	gene55831 (EMC3)	0.00037879	6.52344	0.00835109	0.993344	0.999259	0.00834225
RNAseq	Whole Blood	Day 7	gene83605 (CCM2)	-0.00020499	7.36513	-0.00822924	0.993441	0.999259	-0.00822067
RNAseq	Whole Blood	Day 7	gene9652 (TTC37)	0.000220246	5.99643	0.00749117	0.994029	0.999259	0.00748341
RNAseq	Whole Blood	Day 7	gene266747 (RGL4)	-0.000404234	4.69072	-0.00735266	0.99414	0.999259	-0.00734499
RNAseq	Whole Blood	Day 7	gene100874253 (LINC00853)	-0.000903514	0.482858	-0.00715299	0.994299	0.999259	-0.00714548
RNAseq	Whole Blood	Day 7	gene51284 (TLR7)	0.000496995	4.63912	0.00712581	0.99432	0.999259	0.00711843
RNAseq	Whole Blood	Day 7	gene54862 (CC2D1A)	-0.000189238	5.69719	-0.00709514	0.994345	0.999259	-0.00708773
RNAseq	Whole Blood	Day 7	gene10561 (IFI44)	0.000805429	5.18333	0.00701987	0.994405	0.999259	0.00701252
RNAseq	Whole Blood	Day 7	gene9847 (C2CD5)	0.00023705	5.78998	0.00695752	0.994454	0.999259	0.00695032
RNAseq	Whole Blood	Day 7	gene356 (FASLG)	0.000467215	3.89733	0.00674369	0.994625	0.999259	0.00673664
RNAseq	Whole Blood	Day 7	gene25897 (RNF19A)	0.000192612	6.06804	0.00673056	0.994635	0.999259	0.00672358
RNAseq	Whole Blood	Day 7	gene105372476 (ZNF460-AS1)	-0.00113151	-0.604556	-0.0065204	0.994803	0.999259	-0.00651377
RNAseq	Whole Blood	Day 7	gene8881 (CDC16)	0.000218631	5.48251	0.0064702	0.994843	0.999259	0.00646346
RNAseq	Whole Blood	Day 7	gene200315 (APOBEC3A)	0.000308284	7.13998	0.00644888	0.99486	0.999259	0.00644209
RNAseq	Whole Blood	Day 7	gene3077 (HFE)	0.000438765	2.8204	0.00637475	0.994919	0.999259	0.00636806
RNAseq	Whole Blood	Day 7	gene9830 (TRIM14)	0.000216225	7.12287	0.00630162	0.994977	0.999259	0.00629508
RNAseq	Whole Blood	Day 7	gene5616 (PRKY)	-0.000261352	2.42352	-0.00615729	0.995092	0.999259	-0.00615115
RNAseq	Whole Blood	Day 7	gene83394 (PITPNM3)	0.000944315	0.00665286	0.0061368	0.995109	0.999259	0.0061305
RNAseq	Whole Blood	Day 7	gene126410 (CYP4F22)	-0.000650317	2.06308	-0.00612696	0.995117	0.999259	-0.00612057
RNAseq	Whole Blood	Day 7	gene26147 (PHF19)	0.000169973	5.62163	0.00604231	0.995184	0.999259	0.00603602
RNAseq	Whole Blood	Day 7	gene55803 (ADAP2)	-0.000372934	4.91011	-0.00598794	0.995227	0.999259	-0.00598166
RNAseq	Whole Blood	Day 7	gene56648 (EIF5A2)	-0.000432901	1.98004	-0.00583508	0.995349	0.999259	-0.00582906
RNAseq	Whole Blood	Day 7	gene6777 (STAT5B)	-0.000158794	8.91153	-0.00577063	0.9954	0.999259	-0.00576466
RNAseq	Whole Blood	Day 7	gene50 (ACO2)	-0.000145773	6.7388	-0.00568574	0.995468	0.999259	-0.00567984
RNAseq	Whole Blood	Day 28	gene2012 (EMP1)	-0.000429	1.22001	-0.00377201	0.996994	0.999288	-0.00376806
RNAseq	Whole Blood	Day 7	gene345778 (MTX3)	-0.000250653	4.02731	-0.00498552	0.996026	0.999303	-0.0049804
RNAseq	Whole Blood	Day 7	gene57464 (STRIP2)	-0.000676156	-0.184902	-0.00459202	0.99634	0.999303	-0.00458735
RNAseq	Whole Blood	Day 7	gene9167 (COX7A2L)	0.000142927	5.91173	0.00456552	0.996361	0.999303	0.00456075
RNAseq	Whole Blood	Day 7	gene6103 (RPGR)	0.000206036	4.58683	0.00448168	0.996428	0.999303	0.00447705
RNAseq	Whole Blood	Day 7	gene80832 (APOL4)	0.00108746	0.697042	0.00442351	0.996474	0.999303	0.00441892
RNAseq	Whole Blood	Day 7	gene706 (TSPO)	0.000195539	7.30715	0.00441801	0.996479	0.999303	0.00441339
RNAseq	Whole Blood	Day 7	gene9322 (TRIP10)	-0.000264792	2.31771	-0.00431465	0.996561	0.999303	-0.0043101
RNAseq	Whole Blood	Day 7	gene10367 (MICU1)	-0.000141864	6.00693	-0.00423284	0.996626	0.999303	-0.00422844
RNAseq	Whole Blood	Day 7	gene100505738 (MIR4458HG)	0.000648757	-0.398474	0.00410163	0.996731	0.999303	0.0040975
RNAseq	Whole Blood	Day 7	gene22882 (ZHX2)	0.000105877	6.1262	0.00391612	0.996879	0.999303	0.00391201
RNAseq	Whole Blood	Day 7	gene23401 (FRAT2)	-0.00012349	8.39499	-0.00338452	0.997302	0.999303	-0.00338098
RNAseq	Whole Blood	Day 7	gene51024 (FIS1)	0.000128215	6.36619	0.00336933	0.997314	0.999303	0.00336578
RNAseq	Whole Blood	Day 7	gene25980 (AAR2)	0.000106073	4.9802	0.00319344	0.997455	0.999303	0.00319013
RNAseq	Whole Blood	Day 7	gene9816 (URB2)	-0.000150199	3.64299	-0.00313851	0.997498	0.999303	-0.00313536
RNAseq	Whole Blood	Day 7	gene7267 (TTC3)	-7.80471e-05	7.32766	-0.00301004	0.997601	0.999303	-0.00300691
RNAseq	Whole Blood	Day 7	gene100528018 (ARL2-SNX15)	8.64014e-05	5.53032	0.00300557	0.997604	0.999303	0.00300243
RNAseq	Whole Blood	Day 7	gene100506710 (EBLN3P)	8.6905e-05	6.33364	0.00281375	0.997757	0.999303	0.00281083
RNAseq	Whole Blood	Day 7	gene84080 (ENKD1)	0.000152383	3.05508	0.0027677	0.997794	0.999303	0.00276485
RNAseq	Whole Blood	Day 7	gene9368 (SLC9A3R1)	7.57164e-05	8.61122	0.00273798	0.997818	0.999303	0.00273512
RNAseq	Whole Blood	Day 7	gene57692 (MAGEE1)	0.000146015	3.00251	0.00266535	0.997876	0.999303	0.00266259
RNAseq	Whole Blood	Day 7	gene102724594 (U2AF1L5)	-0.000295035	-0.398952	-0.00252035	0.997991	0.999303	-0.00251767
RNAseq	Whole Blood	Day 7	gene54962 (TIPIN)	0.000218268	1.23452	0.00242366	0.998068	0.999303	0.00242115
RNAseq	Whole Blood	Day 7	gene57507 (ZNF608)	-0.000202854	2.07524	-0.00238067	0.998102	0.999303	-0.00237819
RNAseq	Whole Blood	Day 7	gene101927021 (LOC101927021)	0.000239907	0.934772	0.00233551	0.998138	0.999303	0.00233308
RNAseq	Whole Blood	Day 7	gene5708 (PSMD2)	-4.31577e-05	7.121	-0.00210908	0.998319	0.999303	-0.00210689
RNAseq	Whole Blood	Day 7	gene220929 (ZNF438)	-9.46727e-05	4.70867	-0.0020878	0.998336	0.999303	-0.00208563
RNAseq	Whole Blood	Day 7	gene79682 (CENPU)	-0.000188839	0.930136	-0.00192824	0.998463	0.999303	-0.00192624
RNAseq	Whole Blood	Day 7	gene160365 (CLECL1)	0.000184618	1.26669	0.00188388	0.998498	0.999303	0.00188192
RNAseq	Whole Blood	Day 7	gene80776 (B9D2)	-8.55086e-05	3.60043	-0.00188058	0.998501	0.999303	-0.00187865
RNAseq	Whole Blood	Day 7	gene50649 (ARHGEF4)	-0.000185655	1.09131	-0.00163441	0.998697	0.999303	-0.00163271
RNAseq	Whole Blood	Day 7	gene50484 (RRM2B)	6.17579e-05	5.26831	0.00155299	0.998762	0.999303	0.00155139
RNAseq	Whole Blood	Day 7	gene26092 (TOR1AIP1)	-2.89721e-05	6.80352	-0.0013799	0.9989	0.999303	-0.00137846
RNAseq	Whole Blood	Day 7	gene5324 (PLAG1)	-0.000103929	2.16733	-0.00132841	0.998941	0.999303	-0.00132704
RNAseq	Whole Blood	Day 7	gene54492 (NEURL1B)	0.000187084	-0.119776	0.00126503	0.998992	0.999303	0.00126374
RNAseq	Whole Blood	Day 7	gene430 (ASCL2)	7.37606e-05	3.72822	0.00119232	0.99905	0.999303	0.00119108
RNAseq	Whole Blood	Day 7	gene101929959 (LOC101929959)	-0.00034433	-2.11055	-0.00112433	0.999104	0.999303	-0.00112316
RNAseq	Whole Blood	Day 1	gene63877 (FAM204A)	4.78975e-05	4.85809	0.00146394	0.998833	0.999332	0.00146244
RNAseq	Whole Blood	Day 1	gene116448 (OLIG1)	8.23279e-05	4.68703	0.00122533	0.999023	0.999345	0.00122404
RNAseq	Whole Blood	Day 1	gene200014 (CC2D1B)	-3.00673e-05	6.09213	-0.00119685	0.999046	0.999345	-0.00119559
RNAseq	Whole Blood	Day 28	gene90701 (SEC11C)	0.00019295	4.73615	0.00349312	0.997216	0.999355	0.00348941
RNAseq	Whole Blood	Day 28	gene3098 (HK1)	-0.000101801	8.16655	-0.00340282	0.997288	0.999355	-0.00339922
RNAseq	Whole Blood	Day 28	gene241 (ALOX5AP)	-0.000194466	7.84534	-0.00331208	0.99736	0.999355	-0.0033086
RNAseq	Whole Blood	Day 28	gene26112 (CCDC69)	5.5901e-05	8.17727	0.00284013	0.997736	0.999383	0.00283714
RNAseq	Whole Blood	Day 28	gene550 (AUP1)	6.86782e-05	6.96617	0.00281388	0.997757	0.999383	0.00281091
RNAseq	Whole Blood	Day 28	gene6187 (RPS2)	9.23855e-05	10.7004	0.00279231	0.997774	0.999383	0.00278937
RNAseq	Whole Blood	Day 28	gene8934 (RAB29)	6.91094e-05	6.46943	0.0027771	0.997787	0.999383	0.00277418
RNAseq	Whole Blood	Day 28	gene4174 (MCM5)	6.93521e-05	6.10028	0.00261519	0.997916	0.999412	0.00261243
RNAseq	Whole Blood	Day 7	gene2532 (ACKR1)	-9.88766e-05	0.204715	-0.000788462	0.999372	0.999471	-0.00078762
RNAseq	Whole Blood	Day 1	gene28724 (TRAJ31)	0.000116542	0.564632	0.000823741	0.999343	0.999532	0.000822892
RNAseq	Whole Blood	Day 1	gene112840 (WDR89)	3.77503e-05	3.95656	0.000712542	0.999432	0.999532	0.000711817
RNAseq	Whole Blood	Day 28	gene25902 (MTHFD1L)	-0.000154861	2.32388	-0.00225405	0.998203	0.9996	-0.0022517
RNAseq	Whole Blood	Day 28	gene6558 (SLC12A2)	0.000110673	3.31755	0.00205756	0.99836	0.999616	0.00205539
RNAseq	Whole Blood	Day 28	gene6872 (TAF1)	-5.02633e-05	7.07474	-0.00198458	0.998418	0.999616	-0.00198252
RNAseq	Whole Blood	Day 28	gene253430 (IPMK)	-7.61864e-05	5.01052	-0.00173637	0.998616	0.999714	-0.00173455
RNAseq	Whole Blood	Day 28	gene4363 (ABCC1)	5.6708e-05	5.81767	0.00146486	0.998832	0.999732	0.00146332
RNAseq	Whole Blood	Day 28	gene6556 (SLC11A1)	6.27424e-05	9.08387	0.00146311	0.998834	0.999732	0.00146157
RNAseq	Whole Blood	Day 28	gene28796 (IGLV3-21)	0.000331423	3.45274	0.00108221	0.999137	0.999744	0.00108104
RNAseq	Whole Blood	Day 28	gene1337 (COX6A1)	-2.6596e-05	5.98684	-0.00103531	0.999175	0.999744	-0.00103422
RNAseq	Whole Blood	Day 28	gene55004 (LAMTOR1)	2.33799e-05	6.56728	0.000978925	0.99922	0.999744	0.000977891
RNAseq	Whole Blood	Day 28	gene93624 (TADA2B)	2.32432e-05	6.49209	0.000947559	0.999245	0.999744	0.000946568
RNAseq	Whole Blood	Day 28	gene100287482 (SMKR1)	-0.00010781	0.169865	-0.000800277	0.999362	0.999748	-0.000799435
RNAseq	Whole Blood	Day 28	gene2125 (EVPL)	7.38734e-05	1.07266	0.000607601	0.999516	0.999748	0.000606961
RNAseq	Whole Blood	Day 28	gene6282 (S100A11)	-1.76168e-05	9.15248	-0.000566788	0.999548	0.999748	-0.000566194
RNAseq	Whole Blood	Day 1	gene9789 (SPCS2)	-7.81119e-06	5.40233	-0.000244786	0.999805	0.999805	-0.000244531
RNAseq	Whole Blood	Day 7	gene55679 (LIMS2)	-1.31536e-05	2.39327	-0.000217218	0.999827	0.999827	-0.00021699
RNAseq	Whole Blood	Day 28	gene56339 (METTL3)	4.42423e-06	5.35282	0.000124094	0.999901	0.999984	0.000123963
RNAseq	Whole Blood	Day 28	gene5955 (RCN2)	8.80373e-07	4.01659	2.04335e-05	0.999984	0.999984	2.04121e-05

### Sheet: COVR-M vs. Baseline HC-M
Regression model output for the comparison between post-vaccination COVR-M and baseline HC-M. Only subjects 65 years of age or above are included.
source.label	type	visit	parameter	logFC	AveExpr	t	P.Value	adj.P.Val	z.std
RNAseq	Whole Blood	Day 7	gene3500 (IGHG1)	3.37145	5.73679	9.63281	3.11303e-16	3.11832e-12	8.16887
RNAseq	Whole Blood	Day 1	gene10241 (CALCOCO2)	0.34644	7.33518	8.23519	1.47086e-13	5.62994e-10	7.38977
RNAseq	Whole Blood	Day 1	gene5699 (PSMB10)	0.503625	7.39999	8.25887	1.60197e-13	5.62994e-10	7.37841
RNAseq	Whole Blood	Day 1	gene5720 (PSME1)	0.489476	8.07801	8.22395	1.68611e-13	5.62994e-10	7.37158
RNAseq	Whole Blood	Day 7	gene28832 (IGLJ2)	1.69766	4.42368	8.39602	1.71944e-13	8.61184e-10	7.36898
RNAseq	Whole Blood	Day 1	gene5685 (PSMA4)	0.436293	6.32224	7.91869	4.56331e-13	1.14277e-09	7.23771
RNAseq	Whole Blood	Day 1	gene5692 (PSMB4)	0.237084	7.05493	7.95537	6.28196e-13	1.25853e-09	7.19422
RNAseq	Whole Blood	Day 1	gene55748 (CNDP2)	0.484113	7.1865	7.88189	8.33611e-13	1.39171e-09	7.15551
RNAseq	Whole Blood	Day 1	gene22809 (ATF5)	0.729935	4.35333	7.98111	1.19381e-12	1.66172e-09	7.10608
RNAseq	Whole Blood	Day 1	gene10791 (VAMP5)	0.98891	3.62428	7.95553	1.32712e-12	1.66172e-09	7.09145
RNAseq	Whole Blood	Day 7	gene3538 (IGLC2)	1.72829	6.39764	7.91835	1.64403e-12	5.4894e-09	7.06176
RNAseq	Whole Blood	Day 1	gene102465801 (MIR7703)	0.956615	3.98676	7.78768	5.5126e-12	6.13553e-09	6.89171
RNAseq	Whole Blood	Day 1	gene5721 (PSME2)	0.885051	7.01708	7.64271	8.19599e-12	8.20992e-09	6.83508
RNAseq	Whole Blood	Day 7	gene28825 (IGLV1-40)	2.18339	3.32344	7.676	4.16497e-12	9.35536e-09	6.93147
RNAseq	Whole Blood	Day 7	gene51237 (MZB1)	1.41726	3.54896	7.63646	4.66974e-12	9.35536e-09	6.91527
RNAseq	Whole Blood	Day 1	gene57706 (DENND1A)	0.405512	6.26585	7.33024	2.92149e-11	2.66041e-08	6.65047
RNAseq	Whole Blood	Day 1	gene9050 (PSTPIP2)	0.838777	6.10355	7.43806	3.515e-11	2.93415e-08	6.6232
RNAseq	Whole Blood	Day 7	gene81567 (TXNDC5)	1.09866	6.42082	7.27768	2.1524e-11	3.50917e-08	6.69529
RNAseq	Whole Blood	Day 7	gene100526836 (BLOC1S5-TXNDC5)	1.03603	6.45339	7.23348	2.45225e-11	3.50917e-08	6.6762
RNAseq	Whole Blood	Day 1	gene10577 (NPC2)	0.505136	6.93283	7.21428	7.59743e-11	5.85411e-08	6.50836
RNAseq	Whole Blood	Day 1	gene7453 (WARS1)	1.12503	8.17207	7.12145	1.27299e-10	9.10822e-08	6.43036
RNAseq	Whole Blood	Day 1	gene3717 (JAK2)	0.526564	6.30973	6.92339	2.10617e-10	1.4065e-07	6.35339
RNAseq	Whole Blood	Day 7	gene28823 (IGLV1-44)	1.82773	2.94334	7.16766	1.51422e-10	1.89599e-07	6.40394
RNAseq	Whole Blood	Day 1	gene8764 (TNFRSF14)	0.311455	6.74114	7.01185	3.38503e-10	2.11924e-07	6.28003
RNAseq	Whole Blood	Day 1	gene80833 (APOL3)	0.569464	6.91971	6.77884	4.22403e-10	2.48895e-07	6.24552
RNAseq	Whole Blood	Day 1	gene1890 (TYMP)	0.868506	9.20618	6.97945	6.17546e-10	3.27462e-07	6.18589
RNAseq	Whole Blood	Day 1	gene5686 (PSMA5)	0.310877	5.65698	6.62268	6.21122e-10	3.27462e-07	6.18498
RNAseq	Whole Blood	Day 1	gene23549 (DNPEP)	0.343179	5.19311	6.614	7.66645e-10	3.83974e-07	6.15168
RNAseq	Whole Blood	Day 1	gene5027 (P2RX7)	0.715355	4.99163	6.7343	8.25223e-10	3.93631e-07	6.14
RNAseq	Whole Blood	Day 1	gene373156 (GSTK1)	0.293992	7.78269	6.60674	1.26637e-09	5.76599e-07	6.07161
RNAseq	Whole Blood	Day 1	gene4704 (NDUFA9)	0.322242	4.83705	6.5177	1.4122e-09	6.15044e-07	6.05408
RNAseq	Whole Blood	Day 1	gene56255 (TMX4)	-0.415924	7.27872	-6.67801	1.4803e-09	6.17842e-07	-6.0465
RNAseq	Whole Blood	Day 1	gene51177 (PLEKHO1)	0.324975	8.07649	6.61348	1.7126e-09	6.86204e-07	6.02296
RNAseq	Whole Blood	Day 1	gene3601 (IL15RA)	0.670739	3.76	6.6179	1.80837e-09	6.9671e-07	6.01415
RNAseq	Whole Blood	Day 1	gene7127 (TNFAIP2)	0.476028	10.1695	6.64892	2.03284e-09	7.54183e-07	5.99516
RNAseq	Whole Blood	Day 1	gene64422 (ATG3)	0.250057	6.8111	6.44328	2.25354e-09	8.06205e-07	5.97839
RNAseq	Whole Blood	Day 7	gene6382 (SDC1)	2.52704	-1.82646	6.60243	9.00272e-10	9.63875e-07	6.12616
RNAseq	Whole Blood	Day 7	gene28833 (IGLJ1)	1.67635	4.07778	6.7788	9.62239e-10	9.63875e-07	6.11555
RNAseq	Whole Blood	Day 1	gene3383 (ICAM1)	0.525614	6.154	6.55332	3.10891e-09	1.07386e-06	5.92574
RNAseq	Whole Blood	Day 7	gene90701 (SEC11C)	0.3808	4.73615	6.37292	1.19553e-09	1.07445e-06	6.08084
RNAseq	Whole Blood	Day 7	gene28448 (IGHV3-15)	1.57991	2.33329	6.437	1.28716e-09	1.07445e-06	6.06899
RNAseq	Whole Blood	Day 7	gene28479 (IGHJ3)	1.83896	0.140795	6.64788	1.59948e-09	1.23246e-06	6.034
RNAseq	Whole Blood	Day 1	gene834 (CASP1)	0.467443	7.90493	6.5813	3.77108e-09	1.25916e-06	5.89393
RNAseq	Whole Blood	Day 7	gene28796 (IGLV3-21)	2.6388	3.45274	6.70786	1.83138e-09	1.31035e-06	6.0121
RNAseq	Whole Blood	Day 7	gene168620 (BHLHA15)	1.77134	-1.00314	6.41968	2.06281e-09	1.31757e-06	5.99278
RNAseq	Whole Blood	Day 7	gene28475 (IGHJ6)	1.99835	1.06766	6.70989	2.10454e-09	1.31757e-06	5.98953
RNAseq	Whole Blood	Day 1	gene5684 (PSMA3)	0.346288	5.0283	6.23236	4.55288e-09	1.42808e-06	5.86274
RNAseq	Whole Blood	Day 1	gene26509 (MYOF)	1.08443	5.54471	6.36887	4.5621e-09	1.42808e-06	5.86241
RNAseq	Whole Blood	Day 1	gene58472 (SQOR)	0.316078	6.62167	6.35168	4.80738e-09	1.45926e-06	5.85371
RNAseq	Whole Blood	Day 1	gene63901 (FAM111A)	0.411467	6.57844	6.26318	6.31607e-09	1.81747e-06	5.80817
RNAseq	Whole Blood	Day 1	gene6772 (STAT1)	1.00889	8.61579	6.36757	6.35033e-09	1.81747e-06	5.80726
RNAseq	Whole Blood	Day 7	gene28793 (IGLV3-25)	1.80799	2.74324	6.5056	3.35998e-09	1.97982e-06	5.91297
RNAseq	Whole Blood	Day 1	gene6497 (SKI)	-0.339501	7.57442	-6.30534	7.43185e-09	2.06791e-06	-5.78086
RNAseq	Whole Blood	Day 1	gene54947 (LPCAT2)	0.451296	6.38449	6.31027	8.28622e-09	2.20408e-06	5.76253
RNAseq	Whole Blood	Day 1	gene9961 (MVP)	0.297397	8.78068	6.22804	8.5384e-09	2.20408e-06	5.75747
RNAseq	Whole Blood	Day 1	gene2643 (GCH1)	0.610246	5.37631	6.23248	8.58131e-09	2.20408e-06	5.75662
RNAseq	Whole Blood	Day 1	gene8454 (CUL1)	0.326868	6.12963	6.07666	9.51213e-09	2.38208e-06	5.73921
RNAseq	Whole Blood	Day 1	gene5696 (PSMB8)	0.383916	7.08055	6.27101	1.00509e-08	2.45561e-06	5.72987
RNAseq	Whole Blood	Day 1	gene2209 (FCGR1A)	1.40309	4.37617	6.33449	1.05713e-08	2.52125e-06	5.7213
RNAseq	Whole Blood	Day 1	gene5993 (RFX5)	0.268407	6.15193	6.13264	1.16925e-08	2.7238e-06	5.70415
RNAseq	Whole Blood	Day 1	gene57168 (ASPHD2)	0.517642	3.83331	6.12584	1.21824e-08	2.77343e-06	5.69715
RNAseq	Whole Blood	Day 1	gene55690 (PACS1)	-0.219384	8.84574	-6.15435	1.27974e-08	2.8487e-06	-5.68875
RNAseq	Whole Blood	Day 7	gene100423062 (IGLL5)	1.61953	5.96878	6.38497	6.07533e-09	3.38092e-06	5.81467
RNAseq	Whole Blood	Day 1	gene79651 (RHBDF2)	0.552586	7.23935	6.16882	1.56783e-08	3.41413e-06	5.65397
RNAseq	Whole Blood	Day 7	gene28821 (IGLV1-50)	1.90901	-1.36211	6.19062	7.27052e-09	3.83309e-06	5.78455
RNAseq	Whole Blood	Day 1	gene9997 (SCO2)	0.85032	7.47647	6.21159	1.83312e-08	3.90688e-06	5.62706
RNAseq	Whole Blood	Day 1	gene2533 (FYB1)	0.277415	9.67437	5.97696	2.11622e-08	4.41629e-06	5.60222
RNAseq	Whole Blood	Day 7	gene28947 (IGKJ4)	1.29051	4.16908	6.2625	9.23071e-09	4.6232e-06	5.74429
RNAseq	Whole Blood	Day 1	gene5690 (PSMB2)	0.278716	5.94482	6.0427	2.28291e-08	4.66693e-06	5.58907
RNAseq	Whole Blood	Day 7	gene28921 (IGKV2-28)	1.44319	2.29409	6.20581	1.10272e-08	5.25999e-06	5.71412
RNAseq	Whole Blood	Day 1	gene9246 (UBE2L6)	0.806191	7.27337	6.02897	3.7313e-08	7.47528e-06	5.50312
RNAseq	Whole Blood	Day 7	gene28822 (IGLV1-47)	1.61458	3.1973	6.03548	1.81925e-08	8.07697e-06	5.62837
RNAseq	Whole Blood	Day 7	gene28775 (IGLV7-46)	2.00007	1.78414	6.16376	1.91318e-08	8.07697e-06	5.61967
RNAseq	Whole Blood	Day 7	gene3537 (IGLC1)	1.63306	5.76464	6.14795	1.93518e-08	8.07697e-06	5.6177
RNAseq	Whole Blood	Day 1	gene2923 (PDIA3)	0.297422	8.13104	5.92443	4.19696e-08	8.24332e-06	5.48236
RNAseq	Whole Blood	Day 7	gene28809 (IGLV3-1)	1.89018	3.4151	6.21486	2.15791e-08	8.64632e-06	5.59884
RNAseq	Whole Blood	Day 1	gene7011 (TEP1)	0.377698	7.3429	5.85919	4.9179e-08	9.47357e-06	5.45425
RNAseq	Whole Blood	Day 1	gene203197 (TMEM268)	0.458765	5.13055	5.81105	6.21701e-08	1.17502e-05	5.41244
RNAseq	Whole Blood	Day 1	gene10797 (MTHFD2)	0.459346	4.70354	5.82846	6.3943e-08	1.18614e-05	5.40741
RNAseq	Whole Blood	Day 1	gene27351 (DESI1)	0.267194	5.58203	5.86912	6.6748e-08	1.21566e-05	5.39971
RNAseq	Whole Blood	Day 1	gene55771 (PRR11)	0.522656	3.70647	5.85901	6.97402e-08	1.24748e-05	5.39184
RNAseq	Whole Blood	Day 1	gene717 (C2)	1.48625	1.98723	5.97955	7.24841e-08	1.26547e-05	5.3849
RNAseq	Whole Blood	Day 1	gene3600 (IL15)	0.633471	2.39631	5.77372	7.32729e-08	1.26547e-05	5.38296
RNAseq	Whole Blood	Day 7	gene51061 (TXNDC11)	0.25004	5.87359	5.77912	3.50706e-08	1.35116e-05	5.51403
RNAseq	Whole Blood	Day 1	gene23780 (APOL2)	0.64078	7.30482	5.88115	8.4641e-08	1.43221e-05	5.35694
RNAseq	Whole Blood	Day 1	gene115361 (GBP4)	1.028	6.97869	5.79785	8.57867e-08	1.43221e-05	5.35451
RNAseq	Whole Blood	Day 1	gene6272 (SORT1)	0.558315	6.50392	5.77799	8.86778e-08	1.45621e-05	5.34852
RNAseq	Whole Blood	Day 7	gene22936 (ELL2)	0.393314	4.18234	5.81433	3.93191e-08	1.45874e-05	5.49388
RNAseq	Whole Blood	Day 1	gene22990 (PCNX1)	-0.386783	7.80537	-5.81562	9.32931e-08	1.50728e-05	-5.33933
RNAseq	Whole Blood	Day 1	gene56894 (AGPAT3)	0.320157	6.97751	5.68011	1.05261e-07	1.67366e-05	5.3174
RNAseq	Whole Blood	Day 7	gene28940 (IGKV1-12)	1.59443	2.53134	5.92637	4.8543e-08	1.68061e-05	5.45657
RNAseq	Whole Blood	Day 7	gene28392 (IGHV4-59)	1.57785	3.30939	5.98552	4.86551e-08	1.68061e-05	5.45616
RNAseq	Whole Blood	Day 1	gene8880 (FUBP1)	0.162754	6.79538	5.53022	1.13121e-07	1.75183e-05	5.30428
RNAseq	Whole Blood	Day 1	gene100132417 (FCGR1CP)	1.60864	1.54692	5.86429	1.13675e-07	1.75183e-05	5.30338
RNAseq	Whole Blood	Day 1	gene7444 (VRK2)	0.423205	4.06603	5.66273	1.17504e-07	1.78339e-05	5.29734
RNAseq	Whole Blood	Day 1	gene5954 (RCN1)	0.531136	4.02818	5.73063	1.21845e-07	1.82167e-05	5.29071
RNAseq	Whole Blood	Day 7	gene3502 (IGHG3)	2.06706	3.68061	5.90161	5.6318e-08	1.88046e-05	5.43011
RNAseq	Whole Blood	Day 1	gene114769 (CARD16)	0.400963	6.58388	5.72712	1.39586e-07	2.05622e-05	5.26579
RNAseq	Whole Blood	Day 1	gene54734 (RAB39A)	0.793493	1.10137	5.5226	1.42503e-07	2.06878e-05	5.26199
RNAseq	Whole Blood	Day 1	gene2308 (FOXO1)	-0.348959	6.41036	-5.71532	1.4524e-07	2.07838e-05	-5.25849
RNAseq	Whole Blood	Day 1	gene11054 (OGFR)	0.276564	7.79654	5.65003	1.60624e-07	2.26615e-05	5.23995
RNAseq	Whole Blood	Day 1	gene221472 (FGD2)	0.586779	7.19156	5.73503	1.69766e-07	2.36187e-05	5.22972
RNAseq	Whole Blood	Day 7	gene28400 (IGHV4-28)	1.94855	-0.833619	5.81417	7.58597e-08	2.3791e-05	5.37671
RNAseq	Whole Blood	Day 7	gene608 (TNFRSF17)	1.29858	0.910406	5.74855	7.64972e-08	2.3791e-05	5.3752
RNAseq	Whole Blood	Day 7	gene28815 (IGLV2-14)	1.37967	4.90318	5.7928	7.8377e-08	2.3791e-05	5.37083
RNAseq	Whole Blood	Day 1	gene7343 (UBTF)	-0.18109	7.8871	-5.53974	1.7616e-07	2.41725e-05	-5.22288
RNAseq	Whole Blood	Day 1	gene9188 (DDX21)	0.271444	6.83163	5.53107	1.81583e-07	2.458e-05	5.21727
RNAseq	Whole Blood	Day 1	gene6733 (SRPK2)	-0.242787	6.9698	-5.60097	1.88552e-07	2.51017e-05	-5.21028
RNAseq	Whole Blood	Day 1	gene6892 (TAPBP)	0.326553	7.34885	5.62714	1.90449e-07	2.51017e-05	5.20843
RNAseq	Whole Blood	Day 1	gene127262 (TPRG1L)	-0.218129	6.62575	-5.58872	1.96054e-07	2.55048e-05	-5.20304
RNAseq	Whole Blood	Day 1	gene5687 (PSMA6)	0.271708	5.83974	5.49997	2.08419e-07	2.67658e-05	5.19167
RNAseq	Whole Blood	Day 1	gene51371 (POMP)	0.336776	4.5761	5.45561	2.18999e-07	2.77685e-05	5.18244
RNAseq	Whole Blood	Day 1	gene23071 (ERP44)	0.214364	6.4974	5.47013	2.33269e-07	2.92081e-05	5.17066
RNAseq	Whole Blood	Day 1	gene80832 (APOL4)	1.64897	0.697042	5.65721	2.38753e-07	2.95258e-05	5.16632
RNAseq	Whole Blood	Day 1	gene150472 (CBWD2)	0.408669	3.93547	5.44134	2.47054e-07	3.01797e-05	5.15992
RNAseq	Whole Blood	Day 1	gene26207 (PITPNC1)	-0.256706	6.46624	-5.54728	2.60243e-07	3.13766e-05	-5.15018
RNAseq	Whole Blood	Day 1	gene6890 (TAP1)	0.549671	7.95496	5.55434	2.63116e-07	3.13766e-05	5.14812
RNAseq	Whole Blood	Day 1	gene2210 (FCGR1B)	1.09219	3.81429	5.55803	2.72388e-07	3.21001e-05	5.14161
RNAseq	Whole Blood	Day 1	gene6891 (TAP2)	0.664361	6.82019	5.67509	2.81574e-07	3.27968e-05	5.13538
RNAseq	Whole Blood	Day 1	gene9792 (SERTAD2)	-0.279179	6.16296	-5.45564	2.87795e-07	3.31362e-05	-5.13127
RNAseq	Whole Blood	Day 1	gene59269 (HIVEP3)	0.62692	5.65698	5.5781	3.07314e-07	3.46607e-05	5.11891
RNAseq	Whole Blood	Day 1	gene114294 (LACTB)	0.423142	5.05003	5.47337	3.07956e-07	3.46607e-05	5.11851
RNAseq	Whole Blood	Day 1	gene23136 (EPB41L3)	0.598658	5.35062	5.49144	3.22661e-07	3.59122e-05	5.10971
RNAseq	Whole Blood	Day 1	gene54682 (MANSC1)	-0.525805	5.60554	-5.49421	3.29759e-07	3.62989e-05	-5.10559
RNAseq	Whole Blood	Day 1	gene3735 (KARS1)	0.244655	6.93801	5.3273	3.45888e-07	3.76604e-05	5.09656
RNAseq	Whole Blood	Day 1	gene10063 (COX17)	0.276099	3.7799	5.32108	3.60297e-07	3.81013e-05	5.08882
RNAseq	Whole Blood	Day 1	gene10906 (TRAFD1)	0.410317	6.91477	5.44714	3.63502e-07	3.81013e-05	5.08714
RNAseq	Whole Blood	Day 1	gene133522 (PPARGC1B)	0.616027	3.99851	5.4405	3.64404e-07	3.81013e-05	5.08667
RNAseq	Whole Blood	Day 1	gene84444 (DOT1L)	0.222688	6.32453	5.36681	3.65152e-07	3.81013e-05	5.08628
RNAseq	Whole Blood	Day 1	gene5325 (PLAGL1)	0.409433	5.00912	5.49035	3.95952e-07	4.08892e-05	5.07089
RNAseq	Whole Blood	Day 1	gene9168 (TMSB10)	0.261979	9.93225	5.33989	4.0451e-07	4.13467e-05	5.06682
RNAseq	Whole Blood	Day 1	gene57326 (PBXIP1)	-0.339595	9.03289	-5.46543	4.3745e-07	4.42191e-05	-5.05189
RNAseq	Whole Blood	Day 1	gene80830 (APOL6)	0.703704	7.83933	5.43553	4.4144e-07	4.42191e-05	5.05016
RNAseq	Whole Blood	Day 1	gene10437 (IFI30)	0.469717	9.36994	5.43226	4.46141e-07	4.42475e-05	5.04814
RNAseq	Whole Blood	Day 7	gene28457 (IGHV2-5)	1.47057	2.19952	5.71767	1.50357e-07	4.42978e-05	5.25212
RNAseq	Whole Blood	Day 1	gene285237 (C3orf38)	0.248521	4.37854	5.27744	4.55472e-07	4.45794e-05	5.04418
RNAseq	Whole Blood	Day 1	gene440836 (ODF3B)	0.951566	5.89328	5.51047	4.58388e-07	4.45794e-05	5.04296
RNAseq	Whole Blood	Day 7	gene9601 (PDIA4)	0.318794	6.63536	5.51698	1.5752e-07	4.49837e-05	5.24355
RNAseq	Whole Blood	Day 7	gene28914 (IGKV3-11)	1.27447	4.65312	5.59563	1.61666e-07	4.49837e-05	5.23875
RNAseq	Whole Blood	Day 1	gene27071 (DAPP1)	0.376361	6.82578	5.47246	4.9031e-07	4.72254e-05	5.03007
RNAseq	Whole Blood	Day 1	gene5777 (PTPN6)	0.189723	9.5242	5.45768	5.03833e-07	4.80657e-05	5.02485
RNAseq	Whole Blood	Day 1	gene56935 (SMCO4)	0.539138	4.0953	5.38593	5.16209e-07	4.87818e-05	5.02019
RNAseq	Whole Blood	Day 1	gene3603 (IL16)	-0.184546	8.99532	-5.33649	5.50399e-07	5.15266e-05	-5.00786
RNAseq	Whole Blood	Day 1	gene2633 (GBP1)	1.20589	7.26544	5.39963	5.79391e-07	5.37385e-05	4.99796
RNAseq	Whole Blood	Day 1	gene118932 (ANKRD22)	1.59673	1.77995	5.46577	5.9124e-07	5.41932e-05	4.99406
RNAseq	Whole Blood	Day 1	gene5683 (PSMA2)	0.243078	5.65455	5.20917	5.95113e-07	5.41932e-05	4.9928
RNAseq	Whole Blood	Day 1	gene10184 (LHFPL2)	0.543204	4.39485	5.27164	6.20132e-07	5.56525e-05	4.98484
RNAseq	Whole Blood	Day 1	gene25829 (TMEM184B)	-0.265502	6.33711	-5.26143	6.2225e-07	5.56525e-05	-4.98418
RNAseq	Whole Blood	Day 1	gene53831 (GPR84)	0.731584	1.23269	5.27561	6.48097e-07	5.67619e-05	4.9763
RNAseq	Whole Blood	Day 1	gene57590 (WDFY1)	0.368943	6.02739	5.27004	6.49032e-07	5.67619e-05	4.97603
RNAseq	Whole Blood	Day 1	gene8932 (MBD2)	0.187155	7.12394	5.26954	6.51654e-07	5.67619e-05	4.97524
RNAseq	Whole Blood	Day 1	gene2634 (GBP2)	0.682917	8.79033	5.36484	6.82257e-07	5.89153e-05	4.96635
RNAseq	Whole Blood	Day 1	gene254102 (EHBP1L1)	0.275542	9.41414	5.33556	6.98958e-07	5.95751e-05	4.96165
RNAseq	Whole Blood	Day 1	gene57649 (PHF12)	-0.207845	7.50814	-5.24087	7.02436e-07	5.95751e-05	-4.96069
RNAseq	Whole Blood	Day 1	gene55529 (PIP4P2)	-0.247896	5.50454	-5.25123	7.07741e-07	5.95751e-05	-4.95923
RNAseq	Whole Blood	Day 1	gene26270 (FBXO6)	0.688569	4.44337	5.34797	7.21344e-07	6.02142e-05	4.95553
RNAseq	Whole Blood	Day 1	gene57659 (ZBTB4)	-0.185516	7.23451	-5.21869	7.34832e-07	6.08331e-05	-4.95192
RNAseq	Whole Blood	Day 7	gene28439 (IGHV3-30)	1.53262	1.88701	5.5976	2.35383e-07	6.37251e-05	5.16897
RNAseq	Whole Blood	Day 7	gene3514 (IGKC)	1.20168	8.51243	5.52338	2.46049e-07	6.48599e-05	5.16068
RNAseq	Whole Blood	Day 1	gene5691 (PSMB3)	0.245345	6.33169	5.23102	7.9158e-07	6.49939e-05	4.93743
RNAseq	Whole Blood	Day 1	gene51056 (LAP3)	0.962903	6.34795	5.31789	8.19065e-07	6.67038e-05	4.93077
RNAseq	Whole Blood	Day 1	gene6452 (SH3BP2)	0.230617	8.67011	5.31522	8.42436e-07	6.80539e-05	4.92527
RNAseq	Whole Blood	Day 1	gene5423 (POLB)	0.428116	4.83799	5.29069	8.64994e-07	6.93171e-05	4.9201
RNAseq	Whole Blood	Day 1	gene10859 (LILRB1)	0.568633	5.84086	5.32091	9.0081e-07	7.16144e-05	4.91215
RNAseq	Whole Blood	Day 1	gene3301 (DNAJA1)	0.357129	7.33627	5.18973	9.57537e-07	7.55248e-05	4.90017
RNAseq	Whole Blood	Day 1	gene129685 (TAF8)	0.322128	5.87102	5.10665	9.7986e-07	7.66126e-05	4.89564
RNAseq	Whole Blood	Day 1	gene2193 (FARSA)	0.218949	5.63308	5.1492	9.86625e-07	7.66126e-05	4.89429
RNAseq	Whole Blood	Day 1	gene53917 (RAB24)	0.340175	7.50809	5.27445	9.97243e-07	7.68414e-05	4.89218
RNAseq	Whole Blood	Day 1	gene140032 (RPS4Y2)	-0.994946	-2.68551	-5.15437	1.11195e-06	8.50261e-05	-4.87072
RNAseq	Whole Blood	Day 1	gene483 (ATP1B3)	0.353112	5.47761	5.16234	1.131e-06	8.58272e-05	4.86736
RNAseq	Whole Blood	Day 1	gene54625 (PARP14)	0.869181	8.63591	5.26598	1.14243e-06	8.60432e-05	4.86537
RNAseq	Whole Blood	Day 1	gene817 (CAMK2D)	0.363853	5.17363	5.17804	1.16875e-06	8.73682e-05	4.86086
RNAseq	Whole Blood	Day 1	gene5052 (PRDX1)	0.287041	6.21259	5.12682	1.22631e-06	9.09919e-05	4.85134
RNAseq	Whole Blood	Day 1	gene79751 (SLC25A22)	0.29267	4.72923	5.10987	1.32119e-06	9.66338e-05	4.83654
RNAseq	Whole Blood	Day 1	gene840 (CASP7)	0.484778	4.23247	5.18742	1.32164e-06	9.66338e-05	4.83647
RNAseq	Whole Blood	Day 7	gene3512 (JCHAIN)	1.35692	5.75546	5.4438	3.78103e-07	9.71144e-05	5.07966
RNAseq	Whole Blood	Day 1	gene23102 (TBC1D2B)	0.215947	6.9755	5.02588	1.35442e-06	9.83135e-05	4.8316
RNAseq	Whole Blood	Day 1	gene153241 (CEP120)	-0.176952	5.30739	-5.02114	1.38644e-06	9.99132e-05	-4.82694
RNAseq	Whole Blood	Day 7	gene28420 (IGHV3-53)	2.73716	-0.458411	5.55472	4.18373e-07	0.000104771	5.0604
RNAseq	Whole Blood	Day 7	gene51303 (FKBP11)	0.309618	5.01059	5.34808	4.30495e-07	0.000105177	5.05495
RNAseq	Whole Blood	Day 1	gene26099 (SZRD1)	0.122531	7.53788	5.04311	1.47177e-06	0.000105305	4.81503
RNAseq	Whole Blood	Day 1	gene10875 (FGL2)	0.35708	9.3395	5.08439	1.51306e-06	0.000107492	4.8095
RNAseq	Whole Blood	Day 1	gene54464 (XRN1)	0.391745	6.67121	5.05415	1.55728e-06	0.000109854	4.80374
RNAseq	Whole Blood	Day 7	gene28455 (IGHV2-26)	1.67383	-0.236906	5.41343	4.81652e-07	0.000114874	5.03348
RNAseq	Whole Blood	Day 1	gene5971 (RELB)	0.325554	5.84431	5.06925	1.6773e-06	0.000117493	4.78886
RNAseq	Whole Blood	Day 1	gene6398 (SECTM1)	0.572559	8.07004	5.09212	1.80699e-06	0.000125699	4.77389
RNAseq	Whole Blood	Day 1	gene54904 (NSD3)	-0.193638	7.52766	-5.0776	1.82343e-06	0.000125967	-4.77207
RNAseq	Whole Blood	Day 1	gene3418 (IDH2)	0.316756	6.31129	5.12395	1.8931e-06	0.000129885	4.76451
RNAseq	Whole Blood	Day 1	gene54205 (CYCS)	0.219192	4.96644	4.93537	1.9451e-06	0.000132545	4.75905
RNAseq	Whole Blood	Day 1	gene55332 (DRAM1)	0.352645	4.41219	5.09284	2.11486e-06	0.000143139	4.74213
RNAseq	Whole Blood	Day 1	gene1536 (CYBB)	0.506543	9.32814	5.09504	2.22839e-06	0.000149171	4.73153
RNAseq	Whole Blood	Day 1	gene972 (CD74)	0.371321	11.8797	5.06465	2.23376e-06	0.000149171	4.73104
RNAseq	Whole Blood	Day 1	gene4794 (NFKBIE)	0.380669	4.92408	5.07802	2.2796e-06	0.000151224	4.72691
RNAseq	Whole Blood	Day 1	gene7039 (TGFA)	-0.515601	4.61208	-5.01619	2.44621e-06	0.000161209	-4.71256
RNAseq	Whole Blood	Day 7	gene28467 (IGHV1-24)	1.92252	-0.334483	5.25277	6.93458e-07	0.000161544	4.96319
RNAseq	Whole Blood	Day 1	gene3109 (HLA-DMB)	0.437058	5.61264	5.03672	2.50627e-06	0.000164087	4.70762
RNAseq	Whole Blood	Day 1	gene3419 (IDH3A)	0.272515	5.07541	4.96117	2.56696e-06	0.000166286	4.70274
RNAseq	Whole Blood	Day 1	gene80301 (PLEKHO2)	0.210127	8.44398	5.07541	2.59927e-06	0.000166286	4.70018
RNAseq	Whole Blood	Day 1	gene14 (AAMP)	0.22952	6.39706	4.97919	2.6046e-06	0.000166286	4.69977
RNAseq	Whole Blood	Day 1	gene4522 (MTHFD1)	0.324701	4.923	4.95843	2.61966e-06	0.000166286	4.69859
RNAseq	Whole Blood	Day 1	gene3797 (KIF3C)	-0.467247	4.16322	-4.98917	2.64378e-06	0.000166286	-4.69672
RNAseq	Whole Blood	Day 1	gene10327 (AKR1A1)	0.2734	5.39668	4.94595	2.64985e-06	0.000166286	4.69625
RNAseq	Whole Blood	Day 1	gene5664 (PSEN2)	0.455409	2.80168	4.99368	2.65606e-06	0.000166286	4.69577
RNAseq	Whole Blood	Day 1	gene23368 (PPP1R13B)	-0.278535	4.22399	-4.90626	2.68676e-06	0.000167163	-4.69342
RNAseq	Whole Blood	Day 1	gene9806 (SPOCK2)	-0.341539	9.28253	-5.11128	2.7356e-06	0.000169151	-4.68973
RNAseq	Whole Blood	Day 7	gene28395 (IGHV4-34)	1.66366	2.24226	5.51991	7.6383e-07	0.000170571	4.94439
RNAseq	Whole Blood	Day 7	gene28468 (IGHV1-18)	1.44691	2.18635	5.29758	7.66268e-07	0.000170571	4.94377
RNAseq	Whole Blood	Day 1	gene51274 (KLF3)	-0.203477	7.81298	-4.97153	2.78941e-06	0.00017142	-4.68575
RNAseq	Whole Blood	Day 1	gene118788 (PIK3AP1)	0.366624	7.92638	5.00939	2.87905e-06	0.00017585	4.67927
RNAseq	Whole Blood	Day 1	gene9605 (VPS9D1)	0.500328	5.9661	5.00978	2.91399e-06	0.000176042	4.67679
RNAseq	Whole Blood	Day 1	gene1806 (DPYD)	0.306939	7.00719	4.9384	2.91734e-06	0.000176042	4.67656
RNAseq	Whole Blood	Day 1	gene2745 (GLRX)	0.323207	6.21593	4.98976	2.96047e-06	0.000177281	4.67354
RNAseq	Whole Blood	Day 1	gene5689 (PSMB1)	0.161249	6.44221	4.85014	2.98673e-06	0.000177281	4.67173
RNAseq	Whole Blood	Day 1	gene9448 (MAP4K4)	-0.228674	8.43607	-4.95197	2.99097e-06	0.000177281	-4.67144
RNAseq	Whole Blood	Day 1	gene9693 (RAPGEF2)	-0.297108	6.6687	-4.94295	3.01808e-06	0.000177836	-4.66959
RNAseq	Whole Blood	Day 1	gene6737 (TRIM21)	0.358142	6.77151	4.98697	3.05805e-06	0.000179137	4.66688
RNAseq	Whole Blood	Day 1	gene653361 (NCF1)	0.436505	9.0927	5.05762	3.26094e-06	0.000189912	4.65366
RNAseq	Whole Blood	Day 1	gene6773 (STAT2)	0.659059	8.09034	4.99134	3.29774e-06	0.000190945	4.65135
RNAseq	Whole Blood	Day 7	gene7184 (HSP90B1)	0.302626	8.46578	5.19214	8.85896e-07	0.000192913	4.91543
RNAseq	Whole Blood	Day 1	gene116986 (AGAP2)	-0.254466	7.05494	-4.94679	3.38902e-06	0.000195102	-4.64571
RNAseq	Whole Blood	Day 1	gene23492 (CBX7)	-0.229113	7.17239	-4.86435	3.57825e-06	0.000204245	-4.63449
RNAseq	Whole Blood	Day 1	gene10140 (TOB1)	-0.272923	6.13919	-4.92834	3.58862e-06	0.000204245	-4.63389
RNAseq	Whole Blood	Day 1	gene79671 (NLRX1)	-0.292133	5.20185	-4.81392	3.62921e-06	0.000205388	-4.63156
RNAseq	Whole Blood	Day 1	gene55884 (WSB2)	0.316676	5.54738	4.93941	3.68182e-06	0.000207195	4.62858
RNAseq	Whole Blood	Day 1	gene79188 (TMEM43)	-0.210883	7.4763	-4.94164	3.89795e-06	0.000218133	-4.61675
RNAseq	Whole Blood	Day 1	gene219285 (SAMD9L)	0.823758	7.25505	4.98383	3.94837e-06	0.000219727	4.61408
RNAseq	Whole Blood	Day 1	gene23038 (WDTC1)	-0.191616	7.8257	-4.94871	4.01818e-06	0.000222377	-4.61044
RNAseq	Whole Blood	Day 1	gene388325 (SCIMP)	0.487421	6.4306	4.91398	4.2112e-06	0.000231778	4.60068
RNAseq	Whole Blood	Day 1	gene6776 (STAT5A)	0.181797	7.93632	4.84454	4.24622e-06	0.000232428	4.59895
RNAseq	Whole Blood	Day 1	gene134957 (STXBP5)	-0.281483	6.14172	-4.79524	4.44272e-06	0.000241863	-4.58952
RNAseq	Whole Blood	Day 1	gene10039 (PARP3)	0.370835	3.5953	4.83408	4.52328e-06	0.000244917	4.58576
RNAseq	Whole Blood	Day 1	gene6641 (SNTB1)	0.392376	5.37129	4.8377	4.54959e-06	0.000245018	4.58455
RNAseq	Whole Blood	Day 7	gene28450 (IGHV3-11)	1.17203	1.35813	5.17269	1.15335e-06	0.00024581	4.86349
RNAseq	Whole Blood	Day 1	gene11182 (SLC2A6)	0.472769	5.35315	4.9566	4.61325e-06	0.000247117	4.58165
RNAseq	Whole Blood	Day 1	gene3430 (IFI35)	0.714965	5.59613	4.92936	4.6608e-06	0.000248336	4.5795
RNAseq	Whole Blood	Day 1	gene55080 (TAPBPL)	0.391069	6.35607	4.98602	4.71206e-06	0.000249739	4.57722
RNAseq	Whole Blood	Day 1	gene6714 (SRC)	0.565609	5.5921	4.95904	5.03196e-06	0.00026529	4.56345
RNAseq	Whole Blood	Day 1	gene23034 (SAMD4A)	0.799679	2.6617	4.84247	5.19756e-06	0.000269701	4.55665
RNAseq	Whole Blood	Day 1	gene80183 (RUBCNL)	-0.611469	5.73608	-4.83813	5.21581e-06	0.000269701	-4.55591
RNAseq	Whole Blood	Day 1	gene201475 (RAB12)	0.291693	4.3867	4.79598	5.21844e-06	0.000269701	4.55581
RNAseq	Whole Blood	Day 1	gene10616 (RBCK1)	0.385344	7.77104	4.95085	5.22333e-06	0.000269701	4.55561
RNAseq	Whole Blood	Day 7	gene28948 (IGKJ3)	1.1362	3.04025	5.17121	1.32819e-06	0.000277177	4.83549
RNAseq	Whole Blood	Day 1	gene55905 (RNF114)	0.19563	6.52427	4.76203	5.43067e-06	0.000278969	4.54742
RNAseq	Whole Blood	Day 1	gene51651 (PTRH2)	0.305398	3.59907	4.73994	5.52974e-06	0.000282034	4.54362
RNAseq	Whole Blood	Day 1	gene55729 (ATF7IP)	-0.169495	7.43158	-4.713	5.54665e-06	0.000282034	-4.54297
RNAseq	Whole Blood	Day 1	gene331 (XIAP)	0.163049	6.38825	4.69118	5.58763e-06	0.000282683	4.54142
RNAseq	Whole Blood	Day 1	gene56833 (SLAMF8)	0.951471	2.98086	4.86718	5.68695e-06	0.000286262	4.53771
RNAseq	Whole Blood	Day 1	gene83666 (PARP9)	0.684757	7.6474	4.86006	5.89554e-06	0.000295278	4.5301
RNAseq	Whole Blood	Day 1	gene7508 (XPC)	-0.192794	6.9995	-4.75445	6.0372e-06	0.000300869	-4.52508
RNAseq	Whole Blood	Day 1	gene9524 (TECR)	-0.18233	5.90428	-4.73689	6.07908e-06	0.000301456	-4.52362
RNAseq	Whole Blood	Day 1	gene10771 (ZMYND11)	-0.195774	5.62857	-4.69579	6.24561e-06	0.000308188	-4.5179
RNAseq	Whole Blood	Day 1	gene3659 (IRF1)	0.408982	9.40305	4.77847	6.57279e-06	0.000322166	4.50707
RNAseq	Whole Blood	Day 1	gene55379 (LRRC59)	0.233695	5.83222	4.78379	6.5932e-06	0.000322166	4.50642
RNAseq	Whole Blood	Day 1	gene115362 (GBP5)	1.10234	8.35753	4.79886	6.80253e-06	0.000330781	4.49978
RNAseq	Whole Blood	Day 1	gene6655 (SOS2)	-0.214615	6.85895	-4.75762	6.933e-06	0.000334263	-4.49574
RNAseq	Whole Blood	Day 1	gene284837 (AATBC)	0.604418	4.87415	4.84247	6.94088e-06	0.000334263	4.49549
RNAseq	Whole Blood	Day 1	gene8578 (SCARF1)	0.701754	4.26132	4.78126	7.27061e-06	0.000348467	4.48561
RNAseq	Whole Blood	Day 1	gene728 (C5AR1)	-0.199364	9.16055	-4.64225	7.33005e-06	0.00034893	-4.48387
RNAseq	Whole Blood	Day 1	gene10367 (MICU1)	0.278938	6.00693	4.78208	7.34994e-06	0.00034893	4.48329
RNAseq	Whole Blood	Day 1	gene6653 (SORL1)	-0.268577	11.1067	-4.7484	7.39151e-06	0.000349249	-4.48209
RNAseq	Whole Blood	Day 7	gene28452 (IGHV3-7)	1.20336	2.79202	5.10567	1.73909e-06	0.00035552	4.7816
RNAseq	Whole Blood	Day 1	gene55803 (ADAP2)	0.564552	4.91011	4.81217	7.83978e-06	0.000368691	4.46951
RNAseq	Whole Blood	Day 1	gene23597 (ACOT9)	0.294565	5.15974	4.74214	8.16932e-06	0.000382393	4.4607
RNAseq	Whole Blood	Day 7	gene28477 (IGHJ4)	1.25546	1.48598	5.0662	1.93931e-06	0.000388522	4.75965
RNAseq	Whole Blood	Day 1	gene22797 (TFEC)	0.469941	4.11342	4.67728	8.3868e-06	0.000390747	4.45506
RNAseq	Whole Blood	Day 1	gene3594 (IL12RB1)	0.471758	5.87355	4.82956	8.45177e-06	0.000391951	4.45341
RNAseq	Whole Blood	Day 1	gene148022 (TICAM1)	0.266228	4.97788	4.69198	9.05321e-06	0.000417908	4.43863
RNAseq	Whole Blood	Day 1	gene1506 (CTRL)	0.493372	3.22452	4.66742	9.15979e-06	0.000419637	4.43611
RNAseq	Whole Blood	Day 1	gene81857 (MED25)	-0.254791	7.83104	-4.69725	9.17445e-06	0.000419637	-4.43577
RNAseq	Whole Blood	Day 1	gene22948 (CCT5)	0.187515	7.12465	4.6543	9.71032e-06	0.000441205	4.42353
RNAseq	Whole Blood	Day 1	gene3122 (HLA-DRA)	0.552639	8.34155	4.77746	9.73409e-06	0.000441205	4.423
RNAseq	Whole Blood	Day 1	gene9446 (GSTO1)	0.348534	5.47619	4.70985	9.96518e-06	0.000449645	4.41793
RNAseq	Whole Blood	Day 1	gene8458 (TTF2)	0.429356	4.07717	4.72162	1.01049e-05	0.000453903	4.41492
RNAseq	Whole Blood	Day 1	gene9214 (FCMR)	-0.282876	8.45542	-4.70598	1.02991e-05	0.000460563	-4.4108
RNAseq	Whole Blood	Day 1	gene22902 (RUFY3)	0.287799	4.75253	4.58032	1.06211e-05	0.000472853	4.40413
RNAseq	Whole Blood	Day 1	gene637 (BID)	0.233504	7.05593	4.71339	1.07552e-05	0.000476703	4.40141
RNAseq	Whole Blood	Day 1	gene84166 (NLRC5)	0.41894	8.60927	4.67268	1.10418e-05	0.000487249	4.3957
RNAseq	Whole Blood	Day 1	gene59345 (GNB4)	0.333875	5.68551	4.64395	1.13875e-05	0.000500301	4.389
RNAseq	Whole Blood	Day 1	gene151636 (DTX3L)	0.479677	7.51627	4.66767	1.14601e-05	0.00050129	4.38761
RNAseq	Whole Blood	Day 7	gene28876 (IGKV3D-11)	1.15458	1.10173	4.94399	2.61358e-06	0.000510736	4.69906
RNAseq	Whole Blood	Day 7	gene28803 (IGLV3-10)	2.05853	0.990309	5.03591	2.65132e-06	0.000510736	4.69613
RNAseq	Whole Blood	Day 1	gene5694 (PSMB6)	0.222712	5.38425	4.54071	1.19783e-05	0.000521679	4.37798
RNAseq	Whole Blood	Day 1	gene219988 (PATL1)	0.183162	6.67168	4.56078	1.22495e-05	0.000531184	4.3731
RNAseq	Whole Blood	Day 1	gene23467 (NPTXR)	-0.613245	3.5955	-4.69005	1.25688e-05	0.000542679	-4.36748
RNAseq	Whole Blood	Day 1	gene374395 (TMEM179B)	0.234629	5.24983	4.60123	1.34163e-05	0.000572558	4.3532
RNAseq	Whole Blood	Day 1	gene81844 (TRIM56)	0.246006	7.28443	4.57177	1.34516e-05	0.000572558	4.35263
RNAseq	Whole Blood	Day 1	gene1522 (CTSZ)	0.261233	8.88446	4.62824	1.3488e-05	0.000572558	4.35204
RNAseq	Whole Blood	Day 1	gene56910 (STARD7)	0.188945	6.99064	4.55028	1.34894e-05	0.000572558	4.35201
RNAseq	Whole Blood	Day 1	gene23167 (EFR3A)	0.196397	6.27021	4.54134	1.35492e-05	0.000572668	4.35104
RNAseq	Whole Blood	Day 1	gene9688 (NUP93)	0.244617	5.50225	4.57794	1.38342e-05	0.000582255	4.34648
RNAseq	Whole Blood	Day 1	gene65264 (UBE2Z)	0.19444	6.79129	4.59986	1.4358e-05	0.000601776	4.33831
RNAseq	Whole Blood	Day 1	gene26118 (WSB1)	0.241392	7.42595	4.53855	1.46076e-05	0.000609685	4.33452
RNAseq	Whole Blood	Day 1	gene5934 (RBL2)	-0.20489	8.46786	-4.61962	1.46802e-05	0.000610174	-4.33343
RNAseq	Whole Blood	Day 1	gene3838 (KPNA2)	0.321504	4.333	4.54374	1.48252e-05	0.000613653	4.33127
RNAseq	Whole Blood	Day 1	gene6993 (DYNLT1)	0.259438	5.67334	4.54396	1.49315e-05	0.000614037	4.3297
RNAseq	Whole Blood	Day 1	gene51703 (ACSL5)	0.236707	6.26392	4.57934	1.49571e-05	0.000614037	4.32932
RNAseq	Whole Blood	Day 1	gene284029 (LINC00324)	0.245109	4.09122	4.4901	1.55228e-05	0.00063466	4.32114
RNAseq	Whole Blood	Day 1	gene123283 (TARS3)	-0.249271	4.25903	-4.47294	1.58618e-05	0.000645884	-4.31637
RNAseq	Whole Blood	Day 1	gene23636 (NUP62)	0.204436	6.86497	4.52065	1.65477e-05	0.000671085	4.30701
RNAseq	Whole Blood	Day 1	gene2000 (ELF4)	0.174025	7.86269	4.50945	1.6654e-05	0.000672675	4.30559
RNAseq	Whole Blood	Day 1	gene284185 (LINC00482)	0.880078	1.77104	4.59012	1.684e-05	0.000677455	4.30313
RNAseq	Whole Blood	Day 1	gene51667 (NUB1)	0.345637	7.19089	4.55229	1.72302e-05	0.000690381	4.29806
RNAseq	Whole Blood	Day 1	gene353376 (TICAM2)	0.378075	4.21215	4.55036	1.79782e-05	0.00071748	4.28863
RNAseq	Whole Blood	Day 7	gene55507 (GPRC5D)	1.62723	-1.37961	4.82174	3.94199e-06	0.000745036	4.61442
RNAseq	Whole Blood	Day 7	gene28950 (IGKJ1)	0.995639	4.75132	4.86515	4.09403e-06	0.000759443	4.60655
RNAseq	Whole Blood	Day 1	gene8869 (ST3GAL5)	0.284569	4.5506	4.45554	1.93679e-05	0.000769873	4.27206
RNAseq	Whole Blood	Day 1	gene5590 (PRKCZ)	-0.218936	4.96364	-4.41781	1.98776e-05	0.000786594	-4.26626
RNAseq	Whole Blood	Day 1	gene2023 (ENO1)	0.229577	9.07647	4.53065	1.99456e-05	0.000786594	4.2655
RNAseq	Whole Blood	Day 1	gene10973 (ASCC3)	0.241307	5.47942	4.42565	2.00462e-05	0.000787461	4.26438
RNAseq	Whole Blood	Day 1	gene873 (CBR1)	0.353396	4.69356	4.50946	2.01289e-05	0.000787623	4.26346
RNAseq	Whole Blood	Day 1	gene4520 (MTF1)	0.176244	6.30968	4.42405	2.14851e-05	0.000837415	4.24887
RNAseq	Whole Blood	Day 1	gene5920 (PLAAT4)	0.378341	6.11521	4.44366	2.1911e-05	0.000850707	4.24447
RNAseq	Whole Blood	Day 1	gene105221694 (BISPR)	0.479392	4.31347	4.49947	2.21977e-05	0.00085851	4.24155
RNAseq	Whole Blood	Day 1	gene9534 (ZNF254)	-0.324221	3.33531	-4.35987	2.27797e-05	0.000874562	-4.23574
RNAseq	Whole Blood	Day 1	gene4311 (MME)	-0.546252	8.03243	-4.50785	2.28259e-05	0.000874562	-4.23529
RNAseq	Whole Blood	Day 1	gene7404 (UTY)	-0.136102	0.18613	-4.57734	2.28746e-05	0.000874562	-4.23481
RNAseq	Whole Blood	Day 1	gene375346 (STIMATE)	0.240678	5.56588	4.4579	2.31145e-05	0.000880374	4.23246
RNAseq	Whole Blood	Day 1	gene64374 (SIL1)	0.321153	4.04085	4.41868	2.42938e-05	0.000921786	4.22126
RNAseq	Whole Blood	Day 7	gene79801 (SHCBP1)	0.638675	1.16412	4.72712	5.13825e-06	0.000935816	4.55906
RNAseq	Whole Blood	Day 1	gene8189 (SYMPK)	0.169632	6.82495	4.40723	2.52796e-05	0.000953612	4.21229
RNAseq	Whole Blood	Day 1	gene23522 (KAT6B)	-0.214652	5.97362	-4.36477	2.5323e-05	0.000953612	-4.2119
RNAseq	Whole Blood	Day 1	gene22794 (CASC3)	-0.210812	8.20497	-4.48023	2.55718e-05	0.000956162	-4.20969
RNAseq	Whole Blood	Day 1	gene8542 (APOL1)	0.663279	6.31806	4.48437	2.55816e-05	0.000956162	4.20961
RNAseq	Whole Blood	Day 7	gene84444 (DOT1L)	0.196689	6.32453	4.7498	5.38053e-06	0.000962443	4.54938
RNAseq	Whole Blood	Day 1	gene1965 (EIF2S1)	0.174376	5.42952	4.34552	2.58524e-05	0.00096269	4.20723
RNAseq	Whole Blood	Day 1	gene5698 (PSMB9)	0.442266	7.40289	4.47526	2.60639e-05	0.000966972	4.20538
RNAseq	Whole Blood	Day 1	gene1730 (DIAPH2)	0.276549	4.26771	4.37816	2.62708e-05	0.000971052	4.2036
RNAseq	Whole Blood	Day 7	gene952 (CD38)	0.838856	3.09565	4.78962	5.54747e-06	0.000974895	4.54294
RNAseq	Whole Blood	Day 1	gene2799 (GNS)	0.280602	7.95507	4.42481	2.65579e-05	0.000978053	4.20114
RNAseq	Whole Blood	Day 1	gene57630 (SH3RF1)	0.771403	2.27185	4.43951	2.67425e-05	0.000981246	4.19957
RNAseq	Whole Blood	Day 1	gene100873962 (LINC00278)	0.403948	-2.05454	4.40469	2.72175e-05	0.000995029	4.19558
RNAseq	Whole Blood	Day 1	gene6935 (ZEB1)	-0.241336	5.33956	-4.3892	2.73582e-05	0.000996535	-4.19441
RNAseq	Whole Blood	Day 1	gene53840 (TRIM34)	0.245515	4.71498	4.3955	2.76838e-05	0.00100474	4.19173
RNAseq	Whole Blood	Day 1	gene6427 (SRSF2)	0.161273	7.16152	4.34751	2.90264e-05	0.00104967	4.18097
RNAseq	Whole Blood	Day 1	gene8477 (GPR65)	0.339355	5.95807	4.40028	2.93423e-05	0.00105495	4.17851
RNAseq	Whole Blood	Day 1	gene5997 (RGS2)	-0.406078	9.67015	-4.39549	2.9545e-05	0.00105495	-4.17695
RNAseq	Whole Blood	Day 1	gene8226 (PUDP)	0.308102	3.97563	4.33751	2.95822e-05	0.00105495	4.17666
RNAseq	Whole Blood	Day 1	gene64061 (TSPYL2)	-0.303469	5.76931	-4.4138	2.95938e-05	0.00105495	-4.17657
RNAseq	Whole Blood	Day 1	gene27284 (SULT1B1)	-0.451099	4.75413	-4.39557	3.00175e-05	0.00106626	-4.17333
RNAseq	Whole Blood	Day 1	gene441168 (CALHM6)	0.936844	4.37578	4.4934	3.05262e-05	0.0010805	4.16951
RNAseq	Whole Blood	Day 1	gene9759 (HDAC4)	0.221717	6.68406	4.28641	3.10468e-05	0.00109505	4.16565
RNAseq	Whole Blood	Day 1	gene26519 (TIMM10)	0.518932	3.35319	4.38994	3.14703e-05	0.0011061	4.16256
RNAseq	Whole Blood	Day 1	gene29889 (GNL2)	0.205814	5.32548	4.35698	3.20083e-05	0.00112107	4.15869
RNAseq	Whole Blood	Day 1	gene2547 (XRCC6)	0.149211	7.75879	4.30544	3.45366e-05	0.00120541	4.14128
RNAseq	Whole Blood	Day 1	gene10376 (TUBA1B)	0.21211	7.80682	4.34086	3.47777e-05	0.00120961	4.13969
RNAseq	Whole Blood	Day 1	gene467 (ATF3)	0.954863	1.33391	4.35787	3.60659e-05	0.00124724	4.13134
RNAseq	Whole Blood	Day 1	gene811 (CALR)	0.231795	8.54673	4.32276	3.61086e-05	0.00124724	4.13107
RNAseq	Whole Blood	Day 1	gene57690 (TNRC6C)	-0.205265	6.85977	-4.32568	3.67886e-05	0.00126636	-4.12677
RNAseq	Whole Blood	Day 1	gene80216 (ALPK1)	0.336328	6.91225	4.32884	3.7445e-05	0.00128454	4.1227
RNAseq	Whole Blood	Day 1	gene3423 (IDS)	-0.21517	8.67318	-4.33236	3.86398e-05	0.00131983	-4.11547
RNAseq	Whole Blood	Day 1	gene3627 (CXCL10)	1.29563	0.75846	4.35621	3.87788e-05	0.00131983	4.11464
RNAseq	Whole Blood	Day 1	gene6874 (TAF4)	-0.196493	5.2663	-4.24323	3.88688e-05	0.00131983	-4.1141
RNAseq	Whole Blood	Day 1	gene8408 (ULK1)	-0.186549	7.76943	-4.2682	3.90723e-05	0.00132225	-4.1129
RNAseq	Whole Blood	Day 1	gene55014 (STX17)	0.223908	5.29286	4.27293	3.92315e-05	0.00132317	4.11196
RNAseq	Whole Blood	Day 1	gene29126 (CD274)	1.00952	3.43033	4.36367	3.94654e-05	0.00132659	4.11059
RNAseq	Whole Blood	Day 1	gene55818 (KDM3A)	-0.157147	6.96785	-4.25664	3.96865e-05	0.00132773	-4.1093
RNAseq	Whole Blood	Day 1	gene100131067 (CKMT2-AS1)	-0.605311	2.40641	-4.37008	3.97642e-05	0.00132773	-4.10885
RNAseq	Whole Blood	Day 1	gene152485 (ZNF827)	-0.320867	3.83359	-4.23636	4.01781e-05	0.00133709	-4.10645
RNAseq	Whole Blood	Day 1	gene10758 (TRAF3IP2)	-0.286286	3.94369	-4.27004	4.08806e-05	0.00135596	-4.10245
RNAseq	Whole Blood	Day 1	gene196383 (RILPL2)	0.243389	6.81023	4.34491	4.1644e-05	0.00137673	4.09816
RNAseq	Whole Blood	Day 1	gene8831 (SYNGAP1)	-0.30777	4.64848	-4.2549	4.21472e-05	0.00138692	-4.09538
RNAseq	Whole Blood	Day 1	gene7172 (TPMT)	0.362918	4.23936	4.32208	4.22292e-05	0.00138692	4.09493
RNAseq	Whole Blood	Day 1	gene51513 (ETV7)	1.73184	2.50686	4.40738	4.28874e-05	0.00140393	4.09135
RNAseq	Whole Blood	Day 1	gene10903 (MTMR11)	0.497411	4.4974	4.3692	4.37602e-05	0.00142784	4.08667
RNAseq	Whole Blood	Day 1	gene4726 (NDUFS6)	0.233069	5.19769	4.25963	4.44974e-05	0.00144693	4.08279
RNAseq	Whole Blood	Day 1	gene100302736 (TMED7-TICAM2)	0.25317	5.0333	4.26429	4.46341e-05	0.00144693	4.08208
RNAseq	Whole Blood	Day 1	gene3108 (HLA-DMA)	0.445207	5.98834	4.35455	4.50496e-05	0.00145031	4.07993
RNAseq	Whole Blood	Day 1	gene55851 (PSENEN)	0.196255	5.4416	4.17914	4.50575e-05	0.00145031	4.07989
RNAseq	Whole Blood	Day 1	gene10212 (DDX39A)	0.179627	5.86879	4.25283	4.52674e-05	0.00145031	4.07881
RNAseq	Whole Blood	Day 1	gene87 (ACTN1)	-0.21095	9.1144	-4.32449	4.53175e-05	0.00145031	-4.07855
RNAseq	Whole Blood	Day 1	gene51726 (DNAJB11)	0.226435	5.5906	4.24171	4.56126e-05	0.00145488	4.07704
RNAseq	Whole Blood	Day 1	gene54928 (IMPAD1)	0.218495	5.43592	4.2268	4.59884e-05	0.00145488	4.07513
RNAseq	Whole Blood	Day 1	gene65083 (NOL6)	0.222787	5.63884	4.25534	4.60025e-05	0.00145488	4.07506
RNAseq	Whole Blood	Day 1	gene23313 (KIAA0930)	0.377176	7.72805	4.36813	4.60416e-05	0.00145488	4.07486
RNAseq	Whole Blood	Day 1	gene4697 (NDUFA4)	0.227653	5.04133	4.19425	4.70163e-05	0.00148101	4.06998
RNAseq	Whole Blood	Day 1	gene445372 (TRIM6-TRIM34)	0.245898	4.74166	4.26002	4.78151e-05	0.00150146	4.06606
RNAseq	Whole Blood	Day 7	gene28919 (IGKV2-30)	1.35469	2.66449	4.66859	8.71876e-06	0.00150579	4.44673
RNAseq	Whole Blood	Day 1	gene151306 (GPBAR1)	0.557207	5.0392	4.33722	4.81809e-05	0.001507	4.06428
RNAseq	Whole Blood	Day 1	gene94120 (SYTL3)	-0.42032	6.00677	-4.31146	4.82926e-05	0.001507	-4.06374
RNAseq	Whole Blood	Day 1	gene10643 (IGF2BP3)	0.678941	1.65772	4.28301	4.96065e-05	0.00154266	4.05747
RNAseq	Whole Blood	Day 1	gene9935 (MAFB)	0.550875	6.34088	4.30353	4.97434e-05	0.00154266	4.05683
RNAseq	Whole Blood	Day 1	gene6595 (SMARCA2)	-0.108194	7.82316	-4.19534	5.02672e-05	0.00154904	-4.05438
RNAseq	Whole Blood	Day 1	gene116071 (BATF2)	1.38327	3.11931	4.33497	5.04118e-05	0.00154904	4.05371
RNAseq	Whole Blood	Day 1	gene256586 (LYSMD2)	0.340566	5.19081	4.27775	5.0413e-05	0.00154904	4.0537
RNAseq	Whole Blood	Day 7	gene28299 (IGKV1-5)	1.17716	4.9962	4.63793	9.167e-06	0.00155637	4.43594
RNAseq	Whole Blood	Day 7	gene28949 (IGKJ2)	0.996441	3.86965	4.64522	9.32282e-06	0.00155645	4.43231
RNAseq	Whole Blood	Day 1	gene3707 (ITPKB)	-0.178784	7.91164	-4.26702	5.11502e-05	0.00156689	-4.05031
RNAseq	Whole Blood	Day 1	gene54948 (MRPL16)	0.187241	4.51462	4.1474	5.19958e-05	0.00158626	4.04647
RNAseq	Whole Blood	Day 1	gene23303 (KIF13B)	0.245846	6.0929	4.24977	5.20995e-05	0.00158626	4.046
RNAseq	Whole Blood	Day 1	gene10236 (HNRNPR)	0.146318	7.07506	4.16197	5.25083e-05	0.00159387	4.04417
RNAseq	Whole Blood	Day 1	gene23185 (LARP4B)	0.116526	6.93407	4.16523	5.2821e-05	0.00159515	4.04278
RNAseq	Whole Blood	Day 1	gene23318 (TUT4)	-0.187205	6.26992	-4.20151	5.28691e-05	0.00159515	-4.04257
RNAseq	Whole Blood	Day 1	gene283897 (C16orf54)	-0.198846	8.24411	-4.22865	5.35445e-05	0.00161068	-4.03959
RNAseq	Whole Blood	Day 1	gene100093631 (GTF2IP4)	-0.36684	5.04557	-4.29708	5.37282e-05	0.00161136	-4.03879
RNAseq	Whole Blood	Day 1	gene64844 (MARCHF7)	-0.140567	6.87367	-4.17618	5.39266e-05	0.00161249	-4.03792
RNAseq	Whole Blood	Day 7	gene28913 (IGKV3-15)	1.07227	4.11294	4.60612	9.87588e-06	0.00162175	4.41987
RNAseq	Whole Blood	Day 1	gene3611 (ILK)	0.200198	7.3188	4.29328	5.46961e-05	0.00163063	4.0346
RNAseq	Whole Blood	Day 1	gene57561 (ARRDC3)	-0.401226	7.54851	-4.20492	5.59896e-05	0.00166424	-4.02911
RNAseq	Whole Blood	Day 1	gene7090 (TLE3)	-0.243502	8.9301	-4.21234	5.74759e-05	0.00170336	-4.02294
RNAseq	Whole Blood	Day 1	gene115004 (CGAS)	0.31049	3.63131	4.14525	5.85271e-05	0.00172725	4.01867
RNAseq	Whole Blood	Day 1	gene84263 (HSDL2)	-0.23918	5.87765	-4.18355	5.86267e-05	0.00172725	-4.01827
RNAseq	Whole Blood	Day 1	gene400961 (PAIP2B)	-0.34731	3.00112	-4.1502	5.8961e-05	0.001732	-4.01693
RNAseq	Whole Blood	Day 1	gene5272 (SERPINB9)	0.332123	6.77832	4.22726	6.01263e-05	0.00176089	4.01231
RNAseq	Whole Blood	Day 1	gene27173 (SLC39A1)	0.182316	6.05865	4.22609	6.0296e-05	0.00176089	4.01165
RNAseq	Whole Blood	Day 1	gene1984 (EIF5A)	0.197552	7.73865	4.19588	6.06663e-05	0.00176655	4.0102
RNAseq	Whole Blood	Day 1	gene29887 (SNX10)	0.238513	5.941	4.14616	6.13609e-05	0.00177345	4.00752
RNAseq	Whole Blood	Day 1	gene1351 (COX8A)	0.191418	5.75795	4.15474	6.14066e-05	0.00177345	4.00734
RNAseq	Whole Blood	Day 1	gene51393 (TRPV2)	0.144997	6.27997	4.12898	6.14342e-05	0.00177345	4.00723
RNAseq	Whole Blood	Day 1	gene5702 (PSMC3)	0.161828	5.73046	4.14073	6.1729e-05	0.00177505	4.0061
RNAseq	Whole Blood	Day 1	gene131870 (NUDT16)	0.349777	6.59875	4.20683	6.18441e-05	0.00177505	4.00566
RNAseq	Whole Blood	Day 1	gene57463 (AMIGO1)	-0.418837	4.73067	-4.24697	6.2627e-05	0.00179238	-4.00269
RNAseq	Whole Blood	Day 1	gene3140 (MR1)	0.212879	6.26814	4.1728	6.36435e-05	0.00181629	3.99888
RNAseq	Whole Blood	Day 1	gene6709 (SPTAN1)	-0.178121	8.71078	-4.15685	6.40863e-05	0.00182373	-3.99724
RNAseq	Whole Blood	Day 1	gene79792 (GSDMD)	0.272456	6.3776	4.16836	6.54685e-05	0.00185779	3.99218
RNAseq	Whole Blood	Day 1	gene50 (ACO2)	0.15927	6.7388	4.1572	6.57141e-05	0.00185949	3.99129
RNAseq	Whole Blood	Day 1	gene10019 (SH2B3)	0.226388	7.93073	4.21134	6.66872e-05	0.00187782	3.98781
RNAseq	Whole Blood	Day 1	gene2885 (GRB2)	0.121353	9.21425	4.20499	6.67368e-05	0.00187782	3.98763
RNAseq	Whole Blood	Day 1	gene124460 (SNX20)	0.203889	6.7441	4.17414	7.0068e-05	0.00196603	3.97605
RNAseq	Whole Blood	Day 1	gene9526 (MPDU1)	0.240592	4.61113	4.13498	7.22303e-05	0.00202104	3.96882
RNAseq	Whole Blood	Day 7	gene28903 (IGKV1D-12)	1.32886	-0.82328	4.52942	1.2518e-05	0.00202247	4.36836
RNAseq	Whole Blood	Day 1	gene3113 (HLA-DPA1)	0.449797	7.97512	4.18914	7.37719e-05	0.00205842	3.96378
RNAseq	Whole Blood	Day 1	gene5202 (PFDN2)	0.200184	4.49556	4.08059	7.40624e-05	0.00206079	3.96284
RNAseq	Whole Blood	Day 1	gene488 (ATP2A2)	0.195412	6.88118	4.1231	7.44209e-05	0.00206503	3.96169
RNAseq	Whole Blood	Day 1	gene63874 (ABHD4)	-0.210055	5.79212	-4.1367	7.53069e-05	0.0020812	-3.95886
RNAseq	Whole Blood	Day 1	gene404550 (C16orf74)	-0.46091	2.73576	-4.10274	7.54194e-05	0.0020812	-3.95851
RNAseq	Whole Blood	Day 1	gene11168 (PSIP1)	-0.198814	6.95525	-4.11015	7.57615e-05	0.0020849	-3.95743
RNAseq	Whole Blood	Day 1	gene1595 (CYP51A1)	0.356764	3.63222	4.07986	7.88769e-05	0.00216468	3.94779
RNAseq	Whole Blood	Day 1	gene2268 (FGR)	0.24275	9.80665	4.17179	8.0007e-05	0.00218386	3.94438
RNAseq	Whole Blood	Day 1	gene79080 (CCDC86)	0.268791	3.80552	4.08497	8.00116e-05	0.00218386	3.94437
RNAseq	Whole Blood	Day 1	gene1845 (DUSP3)	0.332772	5.73708	4.15665	8.09722e-05	0.00220407	3.9415
RNAseq	Whole Blood	Day 1	gene4856 (CCN3)	-0.714337	3.80576	-4.13017	8.15177e-05	0.00221291	-3.93989
RNAseq	Whole Blood	Day 7	gene28804 (IGLV3-9)	1.85578	0.857721	4.60343	1.39595e-05	0.00221955	4.3445
RNAseq	Whole Blood	Day 1	gene23097 (CDK19)	-0.179911	6.0678	-4.06977	8.26106e-05	0.00223652	-3.9367
RNAseq	Whole Blood	Day 1	gene6396 (SEC13)	0.156997	6.11465	4.09924	8.49669e-05	0.00229411	3.92994
RNAseq	Whole Blood	Day 1	gene56915 (EXOSC5)	0.267818	3.73428	4.05381	8.58536e-05	0.00231181	3.92744
RNAseq	Whole Blood	Day 1	gene157 (GRK3)	0.315735	6.63294	4.15672	8.72334e-05	0.00233682	3.92361
RNAseq	Whole Blood	Day 1	gene9114 (ATP6V0D1)	0.173223	7.81983	4.16027	8.72488e-05	0.00233682	3.92356
RNAseq	Whole Blood	Day 1	gene963 (CD53)	0.171276	9.19362	4.09072	8.80737e-05	0.00235262	3.9213
RNAseq	Whole Blood	Day 1	gene57205 (ATP10D)	0.330549	4.75887	4.11892	8.9079e-05	0.00237315	3.91856
RNAseq	Whole Blood	Day 1	gene10379 (IRF9)	0.407588	7.72201	4.1601	8.99866e-05	0.00239097	3.91612
RNAseq	Whole Blood	Day 1	gene255394 (TCP11L2)	-0.306286	6.19686	-4.12326	9.07343e-05	0.00240203	-3.91412
RNAseq	Whole Blood	Day 1	gene6416 (MAP2K4)	-0.15169	6.00626	-4.03902	9.0942e-05	0.00240203	-3.91357
RNAseq	Whole Blood	Day 1	gene7994 (KAT6A)	-0.186216	8.21863	-4.06991	9.11221e-05	0.00240203	-3.91309
RNAseq	Whole Blood	Day 1	gene1387 (CREBBP)	-0.177393	9.06302	-4.05325	9.43706e-05	0.0024774	-3.90463
RNAseq	Whole Blood	Day 1	gene57458 (TMCC3)	-0.319046	6.50792	-4.0956	9.45331e-05	0.0024774	-3.90421
RNAseq	Whole Blood	Day 1	gene2850 (GPR27)	-0.523666	3.87697	-4.06452	9.47424e-05	0.0024774	-3.90368
RNAseq	Whole Blood	Day 1	gene23367 (LARP1)	0.160805	7.72137	4.01537	9.49707e-05	0.0024774	3.90309
RNAseq	Whole Blood	Day 1	gene63939 (FAM217B)	-0.200912	5.20196	-4.01759	9.5455e-05	0.00248178	-3.90186
RNAseq	Whole Blood	Day 1	gene6729 (SRP54)	0.127697	5.74792	4.00724	9.5634e-05	0.00248178	3.90141
RNAseq	Whole Blood	Day 1	gene952 (CD38)	0.725547	3.09565	4.04551	9.63973e-05	0.00249512	3.89949
RNAseq	Whole Blood	Day 1	gene9869 (SETDB1)	0.163124	6.41442	4.07354	9.71299e-05	0.0025076	3.89765
RNAseq	Whole Blood	Day 1	gene79084 (WDR77)	0.172174	4.81666	3.99939	9.84651e-05	0.00253071	3.89434
RNAseq	Whole Blood	Day 1	gene6303 (SAT1)	0.239214	8.63292	4.08945	9.85302e-05	0.00253071	3.89418
RNAseq	Whole Blood	Day 1	gene55810 (FOXJ2)	-0.137933	6.36332	-4.01149	0.000101699	0.00260543	-3.8865
RNAseq	Whole Blood	Day 1	gene60673 (ATG101)	0.212819	4.49464	4.02404	0.000102012	0.00260676	3.88576
RNAseq	Whole Blood	Day 1	gene7167 (TPI1)	0.182817	7.75359	4.09017	0.000102947	0.0026145	3.88354
RNAseq	Whole Blood	Day 1	gene51079 (NDUFA13)	0.183504	6.10093	4.02582	0.000102988	0.0026145	3.88344
RNAseq	Whole Blood	Day 1	gene8692 (HYAL2)	0.335253	3.54785	4.06165	0.000103097	0.0026145	3.88318
RNAseq	Whole Blood	Day 1	gene3936 (LCP1)	0.141795	11.44	4.04554	0.000103491	0.00261786	3.88226
RNAseq	Whole Blood	Day 1	gene7318 (UBA7)	0.255774	7.43813	4.10336	0.00010497	0.00264857	3.87881
RNAseq	Whole Blood	Day 1	gene5106 (PCK2)	0.280627	4.80809	4.08179	0.000106223	0.00267345	3.87592
RNAseq	Whole Blood	Day 1	gene54762 (GRAMD1C)	-0.547633	3.29748	-4.06081	0.000108403	0.0027096	-3.87097
RNAseq	Whole Blood	Day 1	gene9377 (COX5A)	0.195737	5.61764	4.00046	0.000108781	0.0027096	3.87012
RNAseq	Whole Blood	Day 1	gene26037 (SIPA1L1)	0.248602	7.37683	4.02901	0.000109375	0.0027096	3.86879
RNAseq	Whole Blood	Day 1	gene4074 (M6PR)	0.187995	7.41204	4.05295	0.000109427	0.0027096	3.86868
RNAseq	Whole Blood	Day 1	gene55331 (ACER3)	0.372556	4.88886	4.08473	0.000109435	0.0027096	3.86866
RNAseq	Whole Blood	Day 1	gene80851 (SH3BP5L)	-0.184414	6.66519	-4.01204	0.000109575	0.0027096	-3.86835
RNAseq	Whole Blood	Day 1	gene55862 (ECHDC1)	0.213339	5.24082	4.02697	0.000109731	0.0027096	3.868
RNAseq	Whole Blood	Day 1	gene28984 (RGCC)	-0.394355	5.03028	-4.07262	0.000109823	0.0027096	-3.8678
RNAseq	Whole Blood	Day 1	gene29015 (SLC43A3)	0.333607	5.53624	4.07403	0.000110196	0.00271125	3.86697
RNAseq	Whole Blood	Day 1	gene51099 (ABHD5)	-0.249446	6.30784	-4.00353	0.000110851	0.00271125	-3.86552
RNAseq	Whole Blood	Day 1	gene5818 (NECTIN1)	-0.394267	4.86445	-4.01784	0.000111129	0.00271125	-3.86491
RNAseq	Whole Blood	Day 1	gene57136 (APMAP)	-0.362967	7.7748	-4.08759	0.000111202	0.00271125	-3.86475
RNAseq	Whole Blood	Day 1	gene5140 (PDE3B)	-0.384061	6.47635	-4.08009	0.000111243	0.00271125	-3.86466
RNAseq	Whole Blood	Day 1	gene1796 (DOK1)	0.17657	5.78428	4.02802	0.000113991	0.00277147	3.8587
RNAseq	Whole Blood	Day 1	gene5875 (RABGGTA)	0.196894	4.96212	4.01362	0.000116438	0.00282411	3.85351
RNAseq	Whole Blood	Day 1	gene51719 (CAB39)	-0.162384	7.84622	-4.03429	0.000117783	0.00284983	-3.8507
RNAseq	Whole Blood	Day 1	gene9728 (SECISBP2L)	-0.133248	6.03119	-3.93838	0.000118449	0.00285904	-3.84931
RNAseq	Whole Blood	Day 1	gene4261 (CIITA)	0.369902	6.77948	4.00655	0.000118967	0.00286466	3.84824
RNAseq	Whole Blood	Day 1	gene10346 (TRIM22)	0.554435	8.13485	4.04804	0.000119845	0.00287559	3.84644
RNAseq	Whole Blood	Day 1	gene10072 (DPP3)	0.218981	4.82205	3.99778	0.000119995	0.00287559	3.84614
RNAseq	Whole Blood	Day 1	gene5714 (PSMD8)	0.13842	6.31922	3.97491	0.000120886	0.00289001	3.84432
RNAseq	Whole Blood	Day 1	gene284417 (TMEM150B)	0.517235	3.83025	4.03569	0.000122918	0.0029316	3.84023
RNAseq	Whole Blood	Day 1	gene5476 (CTSA)	0.254419	8.07547	4.07284	0.000125483	0.00298567	3.83516
RNAseq	Whole Blood	Day 1	gene55793 (MINDY1)	-0.207108	7.15795	-4.00274	0.000126041	0.00298792	-3.83407
RNAseq	Whole Blood	Day 1	gene22882 (ZHX2)	-0.180835	6.1262	-4.00741	0.000126175	0.00298792	-3.83381
RNAseq	Whole Blood	Day 1	gene5371 (PML)	0.453475	6.95854	4.02442	0.000127237	0.00300597	3.83175
RNAseq	Whole Blood	Day 1	gene155061 (ZNF746)	-0.16442	6.8632	-3.952	0.00012861	0.00303126	-3.82911
RNAseq	Whole Blood	Day 1	gene5160 (PDHA1)	0.141131	5.5526	3.9241	0.000129014	0.00303365	3.82833
RNAseq	Whole Blood	Day 7	gene100500842 (MIR3652)	0.359647	5.2326	4.44807	1.96436e-05	0.00307453	4.2689
RNAseq	Whole Blood	Day 7	gene28930 (IGKV1-39)	1.15512	2.88286	4.50071	2.02921e-05	0.00312717	4.26165
RNAseq	Whole Blood	Day 1	gene162073 (ITPRIPL2)	0.411909	4.86051	3.9907	0.00013367	0.00313578	3.8196
RNAseq	Whole Blood	Day 1	gene51816 (ADA2)	0.379185	8.69142	4.04853	0.000134069	0.00313778	3.81886
RNAseq	Whole Blood	Day 1	gene84271 (POLDIP3)	0.113373	7.11556	3.95145	0.000135228	0.00315753	3.81674
RNAseq	Whole Blood	Day 1	gene4343 (MOV10)	0.413515	6.02147	3.98747	0.000136623	0.00318268	3.8142
RNAseq	Whole Blood	Day 1	gene84726 (PRRC2B)	-0.136805	8.68449	-3.94545	0.000137432	0.0031941	-3.81274
RNAseq	Whole Blood	Day 1	gene54788 (DNAJB12)	0.124332	6.37244	3.97948	0.000138447	0.00321025	3.81093
RNAseq	Whole Blood	Day 1	gene81606 (LBH)	-0.196634	8.18786	-3.97786	0.000139744	0.00322633	-3.80862
RNAseq	Whole Blood	Day 1	gene284106 (CISD3)	0.316762	2.87209	3.91456	0.000139785	0.00322633	3.80855
RNAseq	Whole Blood	Day 1	gene2319 (FLOT2)	-0.201852	8.96875	-3.96831	0.000141665	0.00326219	-3.80524
RNAseq	Whole Blood	Day 1	gene23710 (GABARAPL1)	-0.302826	6.25933	-3.98007	0.000144461	0.00331896	-3.8004
RNAseq	Whole Blood	Day 1	gene51258 (MRPL51)	0.16927	5.10775	3.93135	0.000144877	0.0033209	3.79969
RNAseq	Whole Blood	Day 7	gene91319 (DERL3)	0.713562	1.58479	4.41566	2.1907e-05	0.00332488	4.24451
RNAseq	Whole Blood	Day 1	gene344558 (SH3RF3)	-0.566974	3.4931	-3.97265	0.000145667	0.00333138	-3.79834
RNAseq	Whole Blood	Day 1	gene23082 (PPRC1)	0.159547	5.78021	3.90492	0.000146301	0.00333825	3.79727
RNAseq	Whole Blood	Day 1	gene137835 (TMEM71)	-0.246979	7.01912	-3.95014	0.000147687	0.00336224	-3.79493
RNAseq	Whole Blood	Day 1	gene4063 (LY9)	-0.243197	5.87652	-3.95654	0.000149662	0.00339946	-3.79163
RNAseq	Whole Blood	Day 1	gene2130 (EWSR1)	0.102158	8.19251	3.9259	0.000150647	0.00340716	3.79
RNAseq	Whole Blood	Day 1	gene100533483 (DNAAF4-CCPG1)	-0.201367	7.47727	-3.919	0.000150848	0.00340716	-3.78967
RNAseq	Whole Blood	Day 1	gene51647 (CIAO2B)	0.154536	4.9262	3.8953	0.000151088	0.00340716	3.78927
RNAseq	Whole Blood	Day 1	gene694 (BTG1)	-0.225431	9.2735	-3.94996	0.000151361	0.00340716	-3.78883
RNAseq	Whole Blood	Day 1	gene197259 (MLKL)	0.275021	6.52376	3.9708	0.000153123	0.00341767	3.78595
RNAseq	Whole Blood	Day 1	gene57222 (ERGIC1)	-0.234265	8.22034	-3.96825	0.000153257	0.00341767	-3.78573
RNAseq	Whole Blood	Day 1	gene5452 (POU2F2)	0.333452	7.93055	4.00515	0.000153506	0.00341767	3.78533
RNAseq	Whole Blood	Day 1	gene9934 (P2RY14)	0.833301	3.77717	3.97741	0.000153595	0.00341767	3.78518
RNAseq	Whole Blood	Day 1	gene10746 (MAP3K2)	-0.174233	7.2258	-3.91052	0.000153641	0.00341767	-3.78511
RNAseq	Whole Blood	Day 1	gene9985 (REC8)	0.433405	5.19652	4.00333	0.000153875	0.00341767	3.78473
RNAseq	Whole Blood	Day 1	gene388685 (LINC01138)	0.312187	4.5188	3.95099	0.000155121	0.0034377	3.78273
RNAseq	Whole Blood	Day 1	gene283152 (CCDC153)	-0.498847	1.89826	-3.90228	0.000156522	0.00346111	-3.78049
RNAseq	Whole Blood	Day 1	gene9856 (KIAA0319)	-0.567423	2.63332	-3.91629	0.000156958	0.00346309	-3.7798
RNAseq	Whole Blood	Day 1	gene9236 (CCPG1)	-0.195802	7.62764	-3.90382	0.000157707	0.00346966	-3.77861
RNAseq	Whole Blood	Day 1	gene8682 (PEA15)	0.268299	6.50841	3.94912	0.000157948	0.00346966	3.77823
RNAseq	Whole Blood	Day 1	gene7407 (VARS1)	0.186318	5.80687	3.91637	0.000158571	0.00347571	3.77725
RNAseq	Whole Blood	Day 1	gene54726 (OTUD4)	0.165741	5.80394	3.86723	0.000159302	0.00348413	3.7761
RNAseq	Whole Blood	Day 1	gene27166 (PRELID1)	0.289216	7.51094	4.0134	0.000161414	0.00352263	3.77282
RNAseq	Whole Blood	Day 1	gene54732 (TMED9)	0.196408	6.60666	3.93057	0.000162949	0.00354838	3.77046
RNAseq	Whole Blood	Day 1	gene374655 (ZNF710)	0.215659	6.9485	3.98526	0.000163597	0.00355478	3.76947
RNAseq	Whole Blood	Day 1	gene3779 (KCNMB1)	0.586144	2.54442	3.97483	0.000164356	0.00355811	3.76831
RNAseq	Whole Blood	Day 1	gene23248 (RPRD2)	-0.157829	6.58532	-3.89148	0.000164756	0.00355811	-3.7677
RNAseq	Whole Blood	Day 1	gene7187 (TRAF3)	0.177364	6.23559	3.90985	0.000164816	0.00355811	3.76761
RNAseq	Whole Blood	Day 1	gene113277 (TMEM106A)	0.318593	4.64858	3.92725	0.000166162	0.00357689	3.76558
RNAseq	Whole Blood	Day 1	gene26157 (GIMAP2)	0.213791	6.3153	3.89455	0.000166456	0.00357689	3.76514
RNAseq	Whole Blood	Day 1	gene55303 (GIMAP4)	0.222102	8.74617	3.95912	0.000167016	0.00357689	3.7643
RNAseq	Whole Blood	Day 1	gene6732 (SRPK1)	-0.314806	6.33445	-3.96973	0.000167467	0.00357689	-3.76363
RNAseq	Whole Blood	Day 1	gene7416 (VDAC1)	0.191714	5.79318	3.90394	0.000167664	0.00357689	3.76333
RNAseq	Whole Blood	Day 1	gene5709 (PSMD3)	0.133617	6.17555	3.9007	0.000167828	0.00357689	3.76309
RNAseq	Whole Blood	Day 1	gene55858 (TMEM165)	0.169588	5.48726	3.8476	0.000172286	0.0036641	3.75653
RNAseq	Whole Blood	Day 1	gene4179 (CD46)	0.201107	8.2435	3.88065	0.000174488	0.00370306	3.75335
RNAseq	Whole Blood	Day 1	gene6670 (SP3)	-0.109732	7.33192	-3.86387	0.000175554	0.00371781	-3.75182
RNAseq	Whole Blood	Day 1	gene26750 (RPS6KC1)	0.195817	4.34413	3.86197	0.000176508	0.00373014	3.75046
RNAseq	Whole Blood	Day 1	gene80207 (OPA3)	0.176097	5.11798	3.84681	0.000179007	0.00377498	3.74694
RNAseq	Whole Blood	Day 7	gene28388 (IGHV5-51)	1.09406	2.52659	4.37854	2.55162e-05	0.00381486	4.21019
RNAseq	Whole Blood	Day 1	gene1892 (ECHS1)	0.214151	5.06071	3.8926	0.000182261	0.00383553	3.74241
RNAseq	Whole Blood	Day 1	gene114793 (FMNL2)	0.704326	2.50617	3.92628	0.000183833	0.00386048	3.74026
RNAseq	Whole Blood	Day 1	gene161145 (TMEM229B)	0.257283	5.44607	3.8906	0.000185656	0.00389063	3.73777
RNAseq	Whole Blood	Day 1	gene50944 (SHANK1)	-1.17122	0.397788	-3.90048	0.000187335	0.00391511	-3.73551
RNAseq	Whole Blood	Day 1	gene8673 (VAMP8)	0.218211	6.41166	3.87467	0.000187606	0.00391511	3.73515
RNAseq	Whole Blood	Day 1	gene284129 (SLC26A11)	-0.32663	4.65404	-3.86268	0.000190842	0.00397435	-3.73084
RNAseq	Whole Blood	Day 1	gene54832 (VPS13C)	0.234922	7.53634	3.84811	0.000193135	0.00401376	3.72783
RNAseq	Whole Blood	Day 1	gene5441 (POLR2L)	0.188649	5.38192	3.83769	0.00019365	0.00401614	3.72716
RNAseq	Whole Blood	Day 1	gene6498 (SKIL)	0.229067	4.52233	3.8304	0.000196335	0.00406341	3.72369
RNAseq	Whole Blood	Day 1	gene79772 (MCTP1)	0.202592	5.045	3.84615	0.000197081	0.00407043	3.72273
RNAseq	Whole Blood	Day 1	gene10565 (ARFGEF1)	-0.114452	7.02013	-3.826	0.000201523	0.0041536	-3.7171
RNAseq	Whole Blood	Day 1	gene6840 (SVIL)	-0.213722	7.67969	-3.87148	0.000205803	0.00423312	-3.71178
RNAseq	Whole Blood	Day 1	gene2872 (MKNK2)	-0.165844	9.12013	-3.87342	0.000206309	0.00423483	-3.71116
RNAseq	Whole Blood	Day 1	gene321 (APBA2)	-0.449913	4.90499	-3.92135	0.000207075	0.00424186	-3.71023
RNAseq	Whole Blood	Day 1	gene3311 (HSPA7)	0.883541	5.57471	3.9692	0.000208364	0.00425955	3.70865
RNAseq	Whole Blood	Day 1	gene2618 (GART)	0.161026	5.42006	3.7919	0.000208792	0.00425961	3.70813
RNAseq	Whole Blood	Day 1	gene3185 (HNRNPF)	0.129127	8.18544	3.82817	0.000211361	0.00430326	3.70504
RNAseq	Whole Blood	Day 1	gene2908 (NR3C1)	-0.132737	7.28096	-3.84278	0.0002123	0.00431362	-3.70391
RNAseq	Whole Blood	Day 1	gene240 (ALOX5)	-0.188804	8.15693	-3.88599	0.000213421	0.00432761	-3.70258
RNAseq	Whole Blood	Day 1	gene307 (ANXA4)	0.308974	4.914	3.89461	0.000213859	0.00432772	3.70206
RNAseq	Whole Blood	Day 1	gene7764 (ZNF217)	-0.14591	8.04871	-3.85918	0.000215635	0.00435488	-3.69996
RNAseq	Whole Blood	Day 1	gene1901 (S1PR1)	-0.203264	7.44191	-3.86251	0.000217457	0.00438282	-3.69782
RNAseq	Whole Blood	Day 1	gene8564 (KMO)	0.406212	3.25388	3.86797	0.00021916	0.00440829	3.69584
RNAseq	Whole Blood	Day 1	gene283149 (BCL9L)	-0.213082	8.37033	-3.86811	0.00022036	0.00442355	-3.69445
RNAseq	Whole Blood	Day 1	gene1349 (COX7B)	0.1811	4.81436	3.77234	0.000221678	0.0044411	3.69294
RNAseq	Whole Blood	Day 1	gene25939 (SAMHD1)	0.267753	8.94748	3.83843	0.000222517	0.00444433	3.69198
RNAseq	Whole Blood	Day 1	gene51316 (PLAC8)	0.257886	6.78196	3.84941	0.000222727	0.00444433	3.69174
RNAseq	Whole Blood	Day 1	gene23613 (ZMYND8)	-0.144639	6.36934	-3.83848	0.000226399	0.00450128	-3.68758
RNAseq	Whole Blood	Day 1	gene56259 (CTNNBL1)	0.165653	5.66305	3.80551	0.000226767	0.00450128	3.68716
RNAseq	Whole Blood	Day 1	gene121551 (BTBD11)	-0.411025	4.65828	-3.8949	0.000227045	0.00450128	-3.68685
RNAseq	Whole Blood	Day 1	gene644 (BLVRA)	0.418922	5.13869	3.88965	0.000227741	0.00450128	3.68607
RNAseq	Whole Blood	Day 1	gene80025 (PANK2)	0.185214	5.83094	3.83596	0.000227828	0.00450128	3.68598
RNAseq	Whole Blood	Day 1	gene10096 (ACTR3)	0.112806	8.81715	3.84504	0.000228309	0.00450191	3.68544
RNAseq	Whole Blood	Day 1	gene9778 (KIAA0232)	-0.141814	7.02655	-3.79959	0.000231066	0.00454733	-3.68238
RNAseq	Whole Blood	Day 1	gene23246 (BOP1)	0.217494	4.80893	3.79396	0.000231959	0.00455594	3.6814
RNAseq	Whole Blood	Day 1	gene6777 (STAT5B)	-0.164044	8.91153	-3.81807	0.000233542	0.00457807	-3.67966
RNAseq	Whole Blood	Day 1	gene23788 (MTCH2)	0.220688	4.82841	3.81412	0.000234471	0.00458706	3.67865
RNAseq	Whole Blood	Day 1	gene7384 (UQCRC1)	0.184873	6.38537	3.83979	0.000234917	0.00458706	3.67817
RNAseq	Whole Blood	Day 1	gene7532 (YWHAG)	0.219745	6.79796	3.84705	0.00023672	0.00461327	3.67622
RNAseq	Whole Blood	Day 7	gene65244 (SPATS2)	0.377142	2.76682	4.29132	3.13947e-05	0.00462472	4.16311
RNAseq	Whole Blood	Day 1	gene950 (SCARB2)	0.301754	5.60688	3.83036	0.000239186	0.00464081	3.67357
RNAseq	Whole Blood	Day 1	gene54555 (DDX49)	0.169798	5.16751	3.80204	0.00023973	0.00464081	3.67299
RNAseq	Whole Blood	Day 1	gene375387 (NRROS)	0.29233	6.1834	3.8693	0.000240537	0.00464081	3.67213
RNAseq	Whole Blood	Day 1	gene1107 (CHD3)	-0.188576	8.7584	-3.87087	0.000240539	0.00464081	-3.67213
RNAseq	Whole Blood	Day 1	gene4791 (NFKB2)	0.206379	7.53596	3.83199	0.000240789	0.00464081	3.67186
RNAseq	Whole Blood	Day 1	gene51479 (ANKFY1)	0.20115	6.95318	3.80416	0.000240913	0.00464081	3.67173
RNAseq	Whole Blood	Day 1	gene5829 (PXN)	-0.113944	9.5571	-3.80252	0.000241816	0.00464927	-3.67078
RNAseq	Whole Blood	Day 1	gene302 (ANXA2)	0.330419	8.15516	3.86015	0.000243345	0.00466971	3.66916
RNAseq	Whole Blood	Day 1	gene79591 (ARMH3)	0.164849	5.19347	3.77712	0.000244779	0.00468825	3.66766
RNAseq	Whole Blood	Day 1	gene506 (ATP5F1B)	0.155157	8.2068	3.81392	0.000246174	0.00470597	3.66621
RNAseq	Whole Blood	Day 1	gene9641 (IKBKE)	0.242784	5.81307	3.83959	0.000248279	0.00472855	3.66403
RNAseq	Whole Blood	Day 1	gene9341 (VAMP3)	0.146835	6.23256	3.78969	0.0002483	0.00472855	3.66401
RNAseq	Whole Blood	Day 1	gene81565 (NDEL1)	-0.151477	7.38509	-3.78084	0.000254683	0.00483489	-3.6575
RNAseq	Whole Blood	Day 1	gene114883 (OSBPL9)	-0.156054	5.90492	-3.79186	0.000254849	0.00483489	-3.65734
RNAseq	Whole Blood	Day 1	gene472 (ATM)	-0.173408	8.52688	-3.78155	0.000258342	0.0048919	-3.65385
RNAseq	Whole Blood	Day 1	gene90634 (N4BP2L1)	0.201191	5.11161	3.73206	0.000266922	0.00504483	3.64545
RNAseq	Whole Blood	Day 1	gene55133 (SRBD1)	0.300353	4.53788	3.80896	0.00026976	0.00507682	3.64273
RNAseq	Whole Blood	Day 1	gene8722 (CTSF)	-0.437237	3.49343	-3.8252	0.000269853	0.00507682	-3.64264
RNAseq	Whole Blood	Day 1	gene5150 (PDE7A)	-0.224297	6.93112	-3.7873	0.000270135	0.00507682	-3.64237
RNAseq	Whole Blood	Day 1	gene10130 (PDIA6)	0.201361	6.80312	3.77973	0.00027454	0.00514994	3.63821
RNAseq	Whole Blood	Day 1	gene51175 (TUBE1)	-0.295874	2.94333	-3.72063	0.000275161	0.00515193	-3.63763
RNAseq	Whole Blood	Day 1	gene9784 (SNX17)	0.175667	6.96508	3.77177	0.000277743	0.00519058	3.63522
RNAseq	Whole Blood	Day 1	gene4893 (NRAS)	0.175075	5.43203	3.73385	0.000278505	0.00519512	3.63451
RNAseq	Whole Blood	Day 1	gene2081 (ERN1)	-0.407489	6.32774	-3.81077	0.000279663	0.00520704	-3.63344
RNAseq	Whole Blood	Day 1	gene23118 (TAB2)	-0.136534	7.64866	-3.76246	0.000283321	0.00526525	-3.63009
RNAseq	Whole Blood	Day 1	gene55114 (ARHGAP17)	0.229343	6.75027	3.77141	0.000283841	0.00526525	3.62962
RNAseq	Whole Blood	Day 1	gene1537 (CYC1)	0.184987	5.46902	3.76693	0.000285132	0.00527942	3.62845
RNAseq	Whole Blood	Day 1	gene23135 (KDM6B)	-0.195897	9.44508	-3.77718	0.000286106	0.00528768	-3.62757
RNAseq	Whole Blood	Day 1	gene26115 (TANC2)	-0.32743	4.90661	-3.77186	0.000289401	0.00533684	-3.62461
RNAseq	Whole Blood	Day 1	gene3339 (HSPG2)	-0.490736	2.9764	-3.77408	0.000289832	0.00533684	-3.62422
RNAseq	Whole Blood	Day 1	gene4144 (MAT2A)	0.18105	7.07616	3.7503	0.000291598	0.00535397	3.62265
RNAseq	Whole Blood	Day 1	gene55813 (UTP6)	0.173548	5.65612	3.74155	0.00029183	0.00535397	3.62245
RNAseq	Whole Blood	Day 1	gene79660 (PPP1R3B)	-0.275713	6.98004	-3.77764	0.000298847	0.00547267	-3.6163
RNAseq	Whole Blood	Day 1	gene10409 (BASP1)	-0.394419	8.65268	-3.77527	0.000302846	0.00553577	-3.61285
RNAseq	Whole Blood	Day 1	gene10385 (BTN2A2)	0.269374	5.16491	3.77383	0.000305311	0.00557068	3.61075
RNAseq	Whole Blood	Day 1	gene5321 (PLA2G4A)	0.404679	2.47878	3.73713	0.000307599	0.00558119	3.60881
RNAseq	Whole Blood	Day 1	gene92610 (TIFA)	0.374247	4.17385	3.75711	0.000307983	0.00558119	3.60849
RNAseq	Whole Blood	Day 1	gene50862 (RNF141)	-0.233613	5.95997	-3.71297	0.000308072	0.00558119	-3.60842
RNAseq	Whole Blood	Day 1	gene2137 (EXTL3)	-0.213028	6.72918	-3.7704	0.000308116	0.00558119	-3.60838
RNAseq	Whole Blood	Day 1	gene259307 (IL4I1)	0.253276	4.33495	3.72248	0.000308967	0.00558327	3.60766
RNAseq	Whole Blood	Day 1	gene55640 (FLVCR2)	0.483975	3.80884	3.76368	0.000309725	0.00558327	3.60703
RNAseq	Whole Blood	Day 1	gene3148 (HMGB2)	-0.234737	7.3328	-3.7269	0.000309903	0.00558327	-3.60688
RNAseq	Whole Blood	Day 1	gene199 (AIF1)	0.287501	7.71723	3.77692	0.000311124	0.0055952	3.60586
RNAseq	Whole Blood	Day 1	gene57169 (ZNFX1)	0.215532	8.25372	3.74269	0.000312607	0.00560624	3.60462
RNAseq	Whole Blood	Day 1	gene10223 (GPA33)	-0.406568	3.72935	-3.73047	0.000312943	0.00560624	-3.60434
RNAseq	Whole Blood	Day 1	gene27165 (GLS2)	-0.55168	1.12811	-3.68778	0.000313416	0.00560624	-3.60395
RNAseq	Whole Blood	Day 1	gene51142 (CHCHD2)	0.188388	6.85017	3.74853	0.000314176	0.0056098	3.60332
RNAseq	Whole Blood	Day 1	gene8310 (ACOX3)	0.218535	3.94147	3.69198	0.000316695	0.00563688	3.60125
RNAseq	Whole Blood	Day 1	gene137994 (LETM2)	-0.34646	2.88791	-3.69988	0.000316818	0.00563688	-3.60115
RNAseq	Whole Blood	Day 1	gene3683 (ITGAL)	0.206342	9.83953	3.77601	0.000318168	0.00565087	3.60004
RNAseq	Whole Blood	Day 1	gene11076 (TPPP)	-0.750347	2.1482	-3.76555	0.000319525	0.00566492	-3.59893
RNAseq	Whole Blood	Day 1	gene9410 (SNRNP40)	0.123324	5.33848	3.66291	0.00032056	0.00567324	3.59809
RNAseq	Whole Blood	Day 1	gene578 (BAK1)	0.316186	5.44936	3.78255	0.000322113	0.00569065	3.59684
RNAseq	Whole Blood	Day 1	gene84061 (MAGT1)	0.139033	5.87311	3.6896	0.000323779	0.00570247	3.59549
RNAseq	Whole Blood	Day 1	gene100505865 (LINC00920)	-0.702284	0.990049	-3.71154	0.00032392	0.00570247	-3.59538
RNAseq	Whole Blood	Day 1	gene3480 (IGF1R)	-0.341163	7.52181	-3.77889	0.000327446	0.00575444	-3.59256
RNAseq	Whole Blood	Day 7	gene28391 (IGHV4-61)	1.69885	1.35361	4.40975	3.99815e-05	0.00580427	4.10759
RNAseq	Whole Blood	Day 1	gene55120 (FANCL)	0.554523	1.39277	3.71865	0.000333646	0.00585311	3.58767
RNAseq	Whole Blood	Day 1	gene25934 (NIPSNAP3A)	0.349927	3.24048	3.7348	0.000336122	0.00588326	3.58574
RNAseq	Whole Blood	Day 1	gene162466 (PHOSPHO1)	-0.531381	8.57335	-3.79348	0.000336539	0.00588326	-3.58542
RNAseq	Whole Blood	Day 1	gene23030 (KDM4B)	-0.15958	7.85309	-3.72563	0.000338754	0.00591167	-3.58371
RNAseq	Whole Blood	Day 1	gene4055 (LTBR)	0.271414	6.72595	3.76315	0.000340894	0.00593867	3.58206
RNAseq	Whole Blood	Day 1	gene9896 (FIG4)	0.197553	5.03591	3.72334	0.000343451	0.00597283	3.58011
RNAseq	Whole Blood	Day 1	gene116443 (GRIN3A)	0.71911	0.0381643	3.69865	0.000344563	0.00598179	3.57926
RNAseq	Whole Blood	Day 1	gene64215 (DNAJC1)	0.237216	4.76225	3.69467	0.000354561	0.0061447	3.57178
RNAseq	Whole Blood	Day 1	gene27086 (FOXP1)	-0.163696	7.08973	-3.71402	0.000355907	0.0061513	-3.57079
RNAseq	Whole Blood	Day 1	gene5230 (PGK1)	0.145637	8.5503	3.72837	0.00035617	0.0061513	3.5706
RNAseq	Whole Blood	Day 1	gene23406 (COTL1)	0.188464	10.5789	3.75305	0.000357684	0.00616023	3.56948
RNAseq	Whole Blood	Day 1	gene284119 (CAVIN1)	-0.729727	0.419421	-3.65145	0.000357917	0.00616023	-3.56931
RNAseq	Whole Blood	Day 1	gene29110 (TBK1)	0.190293	5.31484	3.70122	0.000360186	0.00618865	3.56766
RNAseq	Whole Blood	Day 1	gene4218 (RAB8A)	0.148208	7.58218	3.71147	0.000364358	0.00624071	3.56464
RNAseq	Whole Blood	Day 1	gene6948 (TCN2)	0.646002	3.14505	3.73501	0.000364815	0.00624071	3.56431
RNAseq	Whole Blood	Day 1	gene51449 (PCYOX1)	-0.195445	5.06009	-3.69149	0.000365085	0.00624071	-3.56412
RNAseq	Whole Blood	Day 1	gene100533955 (SENP3-EIF4A1)	0.2057	8.88374	3.73633	0.000366777	0.00625896	3.5629
RNAseq	Whole Blood	Day 1	gene5710 (PSMD4)	0.168014	7.16517	3.71944	0.000368746	0.00627542	3.5615
RNAseq	Whole Blood	Day 1	gene57568 (SIPA1L2)	-0.457937	5.20236	-3.73916	0.000368995	0.00627542	-3.56132
RNAseq	Whole Blood	Day 1	gene54020 (SLC37A1)	0.211628	5.22048	3.71737	0.000371407	0.00629659	3.55961
RNAseq	Whole Blood	Day 1	gene132660 (LIN54)	-0.172197	4.56198	-3.64733	0.000371497	0.00629659	-3.55955
RNAseq	Whole Blood	Day 1	gene27161 (AGO2)	-0.203077	7.32669	-3.69947	0.000374665	0.00633955	-3.55732
RNAseq	Whole Blood	Day 1	gene1656 (DDX6)	-0.133014	8.53184	-3.68308	0.000377362	0.00637443	-3.55543
RNAseq	Whole Blood	Day 1	gene60436 (TGIF2)	0.155304	5.47138	3.65621	0.000380874	0.00642293	3.55299
RNAseq	Whole Blood	Day 1	gene91607 (SLFN11)	0.299492	5.55659	3.70236	0.000381531	0.00642319	3.55254
RNAseq	Whole Blood	Day 1	gene3385 (ICAM3)	-0.183976	9.88918	-3.70919	0.000386143	0.00648993	-3.54938
RNAseq	Whole Blood	Day 1	gene55784 (MCTP2)	-0.260034	6.59404	-3.68346	0.000389069	0.00652458	-3.54739
RNAseq	Whole Blood	Day 1	gene221294 (NT5DC1)	-0.198648	4.25984	-3.64369	0.000389507	0.00652458	-3.54709
RNAseq	Whole Blood	Day 1	gene6041 (RNASEL)	0.16103	6.17066	3.67396	0.00039522	0.00660668	3.54326
RNAseq	Whole Blood	Day 1	gene30061 (SLC40A1)	-0.271964	6.70494	-3.72354	0.000395728	0.00660668	-3.54292
RNAseq	Whole Blood	Day 7	gene28831 (IGLJ3)	1.12723	3.00726	4.30608	4.65553e-05	0.00666207	4.07228
RNAseq	Whole Blood	Day 7	gene28799 (IGLV3-16)	1.33752	-0.90499	4.30023	4.72493e-05	0.00666615	4.06883
RNAseq	Whole Blood	Day 1	gene10392 (NOD1)	0.251154	4.90328	3.67193	0.000400968	0.00668302	3.53945
RNAseq	Whole Blood	Day 1	gene6628 (SNRPB)	0.138088	6.58281	3.63936	0.00041267	0.00686663	3.53185
RNAseq	Whole Blood	Day 1	gene55072 (RNF31)	0.212316	7.00595	3.69034	0.000414495	0.00688556	3.53068
RNAseq	Whole Blood	Day 1	gene5524 (PTPA)	0.186836	6.11323	3.67608	0.000415614	0.00689272	3.52997
RNAseq	Whole Blood	Day 1	gene3663 (IRF5)	0.319613	6.22688	3.69541	0.000419669	0.00694416	3.5274
RNAseq	Whole Blood	Day 1	gene8847 (DLEU2)	0.280641	3.60949	3.62265	0.000420102	0.00694416	3.52712
RNAseq	Whole Blood	Day 7	gene28810 (IGLV2-34)	1.46587	-1.27695	4.24064	5.02462e-05	0.0069905	4.05448
RNAseq	Whole Blood	Day 1	gene11043 (MID2)	-0.39597	2.93675	-3.6541	0.000426775	0.00704284	-3.52295
RNAseq	Whole Blood	Day 1	gene58526 (MID1IP1)	-0.20173	6.9609	-3.63862	0.000430882	0.00709892	-3.52041
RNAseq	Whole Blood	Day 1	gene23067 (SETD1B)	-0.141027	8.12818	-3.62654	0.000437193	0.00719107	-3.51655
RNAseq	Whole Blood	Day 1	gene64782 (AEN)	0.190965	4.36595	3.61085	0.000438063	0.00719357	3.51602
RNAseq	Whole Blood	Day 1	gene23061 (TBC1D9B)	0.187205	7.09775	3.68189	0.000440673	0.00722459	3.51445
RNAseq	Whole Blood	Day 1	gene26020 (LRP10)	-0.150091	9.72469	-3.68137	0.000443759	0.00726329	-3.51259
RNAseq	Whole Blood	Day 1	gene3157 (HMGCS1)	0.18325	4.46928	3.60453	0.000445292	0.00727648	3.51168
RNAseq	Whole Blood	Day 1	gene1847 (DUSP5)	0.50091	4.08521	3.66399	0.00045522	0.00742662	3.50581
RNAseq	Whole Blood	Day 1	gene6813 (STXBP2)	0.11896	8.51338	3.65918	0.000456554	0.00743626	3.50503
RNAseq	Whole Blood	Day 1	gene4830 (NME1)	0.331476	3.50923	3.63578	0.000458667	0.00744998	3.5038
RNAseq	Whole Blood	Day 1	gene93343 (MVB12A)	0.197472	4.76083	3.61918	0.000458883	0.00744998	3.50368
RNAseq	Whole Blood	Day 1	gene5594 (MAPK1)	-0.126643	8.13273	-3.61208	0.00045984	0.00745343	-3.50312
RNAseq	Whole Blood	Day 1	gene6421 (SFPQ)	0.118551	8.08743	3.57238	0.000465023	0.00752525	3.50014
RNAseq	Whole Blood	Day 1	gene4783 (NFIL3)	-0.261383	5.74224	-3.64562	0.000466215	0.00753143	-3.49945
RNAseq	Whole Blood	Day 1	gene1326 (MAP3K8)	0.235764	5.4843	3.65201	0.000467145	0.00753143	3.49892
RNAseq	Whole Blood	Day 1	gene25909 (AHCTF1)	-0.178959	7.19322	-3.62691	0.000468095	0.00753143	-3.49838
RNAseq	Whole Blood	Day 1	gene387707 (CC2D2B)	0.63879	0.10319	3.59997	0.000468412	0.00753143	3.4982
RNAseq	Whole Blood	Day 1	gene6574 (SLC20A1)	0.270101	6.86819	3.6587	0.000476601	0.00764717	3.49357
RNAseq	Whole Blood	Day 1	gene9185 (REPS2)	-0.294005	5.70748	-3.64122	0.000477137	0.00764717	-3.49327
RNAseq	Whole Blood	Day 1	gene92170 (MTG1)	0.289387	4.29143	3.63583	0.000478427	0.00765465	3.49255
RNAseq	Whole Blood	Day 1	gene120892 (LRRK2)	0.22275	9.06531	3.622	0.000479132	0.00765465	3.49216
RNAseq	Whole Blood	Day 1	gene684 (BST2)	0.34734	6.49647	3.63602	0.000483875	0.00771335	3.48953
RNAseq	Whole Blood	Day 1	gene9786 (KIAA0586)	-0.177863	4.67265	-3.56093	0.000484346	0.00771335	-3.48927
RNAseq	Whole Blood	Day 1	gene10732 (TCFL5)	-0.253387	4.02655	-3.61537	0.000487506	0.00774095	-3.48753
RNAseq	Whole Blood	Day 1	gene10312 (TCIRG1)	0.192084	8.97722	3.62456	0.000489049	0.00774095	3.48668
RNAseq	Whole Blood	Day 1	gene60675 (PROK2)	-0.652653	6.20198	-3.63429	0.000489124	0.00774095	-3.48664
RNAseq	Whole Blood	Day 1	gene216 (ALDH1A1)	0.520263	5.08522	3.66458	0.000489365	0.00774095	3.48651
RNAseq	Whole Blood	Day 1	gene10471 (PFDN6)	0.209951	4.24507	3.58149	0.000490468	0.00774095	3.48591
RNAseq	Whole Blood	Day 1	gene22859 (ADGRL1)	-0.276355	5.12854	-3.65695	0.000491504	0.00774095	-3.48534
RNAseq	Whole Blood	Day 1	gene54978 (SLC35F6)	0.176429	5.50127	3.61642	0.000491766	0.00774095	3.4852
RNAseq	Whole Blood	Day 1	gene10955 (SERINC3)	-0.144117	6.89505	-3.60918	0.000492262	0.00774095	-3.48493
RNAseq	Whole Blood	Day 1	gene7130 (TNFAIP6)	0.72384	3.85729	3.6723	0.00049616	0.00779002	3.48282
RNAseq	Whole Blood	Day 1	gene7267 (TTC3)	-0.155391	7.32766	-3.60909	0.000497214	0.00779435	-3.48225
RNAseq	Whole Blood	Day 1	gene6789 (STK4)	-0.101426	8.94269	-3.58227	0.000501482	0.00784897	-3.47996
RNAseq	Whole Blood	Day 1	gene147015 (DHRS13)	-0.407282	4.9944	-3.61035	0.000504265	0.00788023	-3.47848
RNAseq	Whole Blood	Day 1	gene23604 (DAPK2)	-0.365102	6.05457	-3.59648	0.000505305	0.00788417	-3.47793
RNAseq	Whole Blood	Day 1	gene55002 (TMCO3)	-0.212426	5.61318	-3.61172	0.00050638	0.00788867	-3.47736
RNAseq	Whole Blood	Day 1	gene2051 (EPHB6)	-0.314516	4.75461	-3.63183	0.00050916	0.00791965	-3.47589
RNAseq	Whole Blood	Day 1	gene1186 (CLCN7)	0.262011	7.09317	3.64625	0.000510595	0.00792966	3.47514
RNAseq	Whole Blood	Day 1	gene100289279 (CNTNAP3C)	-1.10817	0.805325	-3.63149	0.000511607	0.00793308	-3.4746
RNAseq	Whole Blood	Day 1	gene200316 (APOBEC3F)	0.277109	4.93168	3.61254	0.00051368	0.00795291	3.47352
RNAseq	Whole Blood	Day 1	gene100526693 (ARPC4-TTLL3)	0.107872	7.8026	3.59434	0.000516123	0.00796448	3.47225
RNAseq	Whole Blood	Day 1	gene5580 (PRKCD)	0.150391	8.47991	3.63137	0.000517262	0.00796448	3.47165
RNAseq	Whole Blood	Day 1	gene1973 (EIF4A1)	0.213934	8.74408	3.63102	0.000517424	0.00796448	3.47157
RNAseq	Whole Blood	Day 1	gene54764 (ZRANB1)	-0.168936	6.34729	-3.59344	0.000517608	0.00796448	-3.47147
RNAseq	Whole Blood	Day 1	gene51225 (ABI3)	0.345226	6.39252	3.61286	0.000520521	0.00799703	3.46997
RNAseq	Whole Blood	Day 1	gene84632 (AFAP1L2)	-0.443139	2.25271	-3.56561	0.000526074	0.00806643	-3.46712
RNAseq	Whole Blood	Day 1	gene11000 (SLC27A3)	0.347395	4.77371	3.61422	0.000526649	0.00806643	3.46682
RNAseq	Whole Blood	Day 1	gene9241 (NOG)	-0.710952	3.64501	-3.63641	0.000530735	0.00811519	-3.46474
RNAseq	Whole Blood	Day 1	gene23070 (CMTR1)	0.279819	6.22907	3.60737	0.000531453	0.00811519	3.46438
RNAseq	Whole Blood	Day 1	gene1802 (DPH2)	0.177355	4.41113	3.53467	0.000533807	0.00813873	3.46319
RNAseq	Whole Blood	Day 1	gene838 (CASP5)	0.73729	3.97059	3.62219	0.000540493	0.00822815	3.45984
RNAseq	Whole Blood	Day 1	gene9477 (MED20)	0.227286	3.64523	3.55282	0.000551009	0.00837551	3.45465
RNAseq	Whole Blood	Day 1	gene10576 (CCT2)	0.142556	5.89188	3.52437	0.000553452	0.00839989	3.45346
RNAseq	Whole Blood	Day 1	gene163351 (GBP6)	1.13742	0.613101	3.60663	0.000555503	0.00841826	3.45246
RNAseq	Whole Blood	Day 1	gene10654 (PMVK)	0.203687	4.42426	3.53444	0.000557093	0.00842961	3.45169
RNAseq	Whole Blood	Day 7	gene5479 (PPIB)	0.197646	7.62926	4.16611	6.16911e-05	0.0084652	4.00625
RNAseq	Whole Blood	Day 1	gene348094 (ANKDD1A)	0.885864	2.25725	3.66268	0.000560875	0.00847403	3.44986
RNAseq	Whole Blood	Day 1	gene81539 (SLC38A1)	-0.16105	7.79023	-3.57049	0.000561894	0.00847665	-3.44937
RNAseq	Whole Blood	Day 1	gene7067 (THRA)	-0.267277	5.23848	-3.5989	0.000563295	0.00848501	-3.4487
RNAseq	Whole Blood	Day 1	gene10121 (ACTR1A)	0.0973209	6.92345	3.55577	0.00056803	0.00854347	3.44644
RNAseq	Whole Blood	Day 1	gene141 (ADPRH)	0.346353	4.10829	3.60758	0.000569414	0.00855113	3.44578
RNAseq	Whole Blood	Day 1	gene79109 (MAPKAP1)	0.105792	6.09855	3.52178	0.000570246	0.00855113	3.44539
RNAseq	Whole Blood	Day 1	gene55843 (ARHGAP15)	-0.290149	6.63015	-3.60494	0.000572473	0.0085717	-3.44433
RNAseq	Whole Blood	Day 1	gene7458 (EIF4H)	0.104586	8.02525	3.55267	0.000573787	0.00857854	3.44371
RNAseq	Whole Blood	Day 1	gene54187 (NANS)	0.21002	4.89102	3.55425	0.000577074	0.00860377	3.44217
RNAseq	Whole Blood	Day 1	gene51154 (MRTO4)	0.197785	4.27197	3.52589	0.000577382	0.00860377	3.44202
RNAseq	Whole Blood	Day 1	gene285286 (LINC00877)	0.342103	3.88161	3.57426	0.000578051	0.00860377	3.44171
RNAseq	Whole Blood	Day 1	gene9710 (KIAA0355)	-0.24826	4.49441	-3.53689	0.000584538	0.00866469	-3.43869
RNAseq	Whole Blood	Day 1	gene23469 (PHF3)	-0.121843	7.50579	-3.55234	0.000584622	0.00866469	-3.43865
RNAseq	Whole Blood	Day 1	gene55592 (GOLGA2P5)	-0.315543	3.29685	-3.50039	0.000584739	0.00866469	-3.4386
RNAseq	Whole Blood	Day 1	gene126917 (IFFO2)	-0.169882	5.9564	-3.5379	0.000587099	0.00868027	-3.43751
RNAseq	Whole Blood	Day 1	gene80820 (EEPD1)	-0.273506	5.51928	-3.54737	0.00058805	0.00868027	-3.43707
RNAseq	Whole Blood	Day 1	gene729438 (CASTOR2)	-0.317904	4.39467	-3.55892	0.00058839	0.00868027	-3.43691
RNAseq	Whole Blood	Day 1	gene9764 (KIAA0513)	0.22998	8.17198	3.61406	0.00059174	0.00871686	3.43537
RNAseq	Whole Blood	Day 1	gene80853 (KDM7A)	-0.130259	6.96299	-3.52375	0.000600383	0.00880988	-3.43144
RNAseq	Whole Blood	Day 1	gene5634 (PRPS2)	0.165852	4.36394	3.48717	0.000601534	0.00880988	3.43092
RNAseq	Whole Blood	Day 1	gene57476 (GRAMD1B)	0.41242	4.46461	3.58825	0.000601534	0.00880988	3.43092
RNAseq	Whole Blood	Day 1	gene26505 (CNNM3)	-0.147137	6.08126	-3.53406	0.000601573	0.00880988	-3.4309
RNAseq	Whole Blood	Day 7	gene28875 (IGKV3D-15)	1.10923	1.09722	4.15473	6.52469e-05	0.00883213	3.99298
RNAseq	Whole Blood	Day 1	gene204 (AK2)	0.145886	6.59645	3.56141	0.000605391	0.00885284	3.42919
RNAseq	Whole Blood	Day 1	gene59342 (SCPEP1)	0.333918	6.81182	3.60169	0.000607703	0.0088737	3.42815
RNAseq	Whole Blood	Day 1	gene83706 (FERMT3)	0.193727	8.70572	3.59125	0.000610187	0.00889701	3.42705
RNAseq	Whole Blood	Day 1	gene254896 (LOC254896)	-0.260535	7.49881	-3.57048	0.000611812	0.00890773	-3.42632
RNAseq	Whole Blood	Day 1	gene10291 (SF3A1)	-0.103984	8.41297	-3.50785	0.000622472	0.00904978	-3.42163
RNAseq	Whole Blood	Day 1	gene7756 (ZNF207)	0.122683	6.96165	3.51542	0.000624818	0.00907072	3.42061
RNAseq	Whole Blood	Day 1	gene9907 (AP5Z1)	0.142544	6.57867	3.52816	0.000631051	0.00914795	3.41791
RNAseq	Whole Blood	Day 1	gene6666 (SOX12)	-0.343619	4.15867	-3.55116	0.000632293	0.00915272	-3.41737
RNAseq	Whole Blood	Day 1	gene56925 (LXN)	-0.358096	2.90951	-3.52483	0.000638481	0.00922895	-3.41472
RNAseq	Whole Blood	Day 1	gene9619 (ABCG1)	-0.570885	6.03211	-3.55668	0.000642264	0.00927026	-3.41311
RNAseq	Whole Blood	Day 7	gene56005 (MYDGF)	0.251471	5.26883	4.11319	6.94916e-05	0.00928129	3.97802
RNAseq	Whole Blood	Day 1	gene100529262 (MIA-RAB4B)	0.146642	5.93785	3.5111	0.000644372	0.00928306	3.41222
RNAseq	Whole Blood	Day 1	gene396 (ARHGDIA)	0.121693	8.71953	3.5293	0.000645005	0.00928306	3.41195
RNAseq	Whole Blood	Day 1	gene710 (SERPING1)	1.17604	4.7439	3.57709	0.000647195	0.00930122	3.41102
RNAseq	Whole Blood	Day 1	gene5110 (PCMT1)	0.150769	5.6923	3.51441	0.000652383	0.00936235	3.40885
RNAseq	Whole Blood	Day 1	gene26017 (FAM32A)	0.111131	6.7824	3.51131	0.000654282	0.00937618	3.40805
RNAseq	Whole Blood	Day 1	gene27430 (MAT2B)	0.143505	6.98872	3.48892	0.000659369	0.00943557	3.40594
RNAseq	Whole Blood	Day 1	gene3182 (HNRNPAB)	0.183055	6.29985	3.5238	0.000661495	0.00945249	3.40506
RNAseq	Whole Blood	Day 1	gene84875 (PARP10)	0.371301	7.29454	3.56569	0.000662717	0.00945647	3.40456
RNAseq	Whole Blood	Day 1	gene673 (BRAF)	-0.129074	5.86207	-3.47826	0.000663703	0.00945706	-3.40415
RNAseq	Whole Blood	Day 1	gene3660 (IRF2)	0.145974	7.61881	3.52245	0.000666061	0.00947718	3.40318
RNAseq	Whole Blood	Day 1	gene81502 (HM13)	0.202222	7.27502	3.56383	0.000668354	0.00949631	3.40224
RNAseq	Whole Blood	Day 1	gene23395 (LARS2)	0.181531	4.21627	3.47268	0.000671236	0.00951247	3.40107
RNAseq	Whole Blood	Day 1	gene4670 (HNRNPM)	0.107925	7.96285	3.49323	0.000672297	0.00951247	3.40063
RNAseq	Whole Blood	Day 1	gene51567 (TDP2)	-0.230266	6.28277	-3.52663	0.00067234	0.00951247	-3.40062
RNAseq	Whole Blood	Day 1	gene3115 (HLA-DPB1)	0.579412	7.65708	3.59882	0.000673814	0.00951988	3.40002
RNAseq	Whole Blood	Day 1	gene4204 (MECP2)	-0.107838	7.45421	-3.48305	0.000695083	0.00980351	-3.39151
RNAseq	Whole Blood	Day 1	gene64398 (MPP5)	-0.246546	2.95676	-3.44965	0.000695847	0.00980351	-3.39121
RNAseq	Whole Blood	Day 1	gene10952 (SEC61B)	0.155704	5.31362	3.47239	0.00069846	0.00982651	3.39018
RNAseq	Whole Blood	Day 1	gene23212 (RRS1)	0.198824	4.6935	3.45772	0.000702655	0.00987166	3.38854
RNAseq	Whole Blood	Day 1	gene581 (BAX)	0.184735	5.89699	3.52404	0.000708363	0.00991819	3.38632
RNAseq	Whole Blood	Day 1	gene27185 (DISC1)	0.366667	5.08693	3.53759	0.000708572	0.00991819	3.38624
RNAseq	Whole Blood	Day 1	gene5295 (PIK3R1)	-0.181621	7.44621	-3.49337	0.000710877	0.00991819	-3.38535
RNAseq	Whole Blood	Day 1	gene5236 (PGM1)	-0.201875	5.23863	-3.51075	0.000710882	0.00991819	-3.38535
RNAseq	Whole Blood	Day 1	gene515 (ATP5PB)	0.139081	6.81522	3.49734	0.000710917	0.00991819	3.38533
RNAseq	Whole Blood	Day 1	gene9665 (MARF1)	-0.233945	7.32168	-3.50113	0.000717902	0.00998211	-3.38265
RNAseq	Whole Blood	Day 1	gene54765 (TRIM44)	0.145963	6.92614	3.48704	0.000718018	0.00998211	3.38261
RNAseq	Whole Blood	Day 1	gene352954 (CASTOR3)	-0.30562	4.81207	-3.51516	0.000718488	0.00998211	-3.38243
RNAseq	Whole Blood	Day 1	gene124446 (TMEM219)	0.151361	5.83195	3.49253	0.000727613	0.0100949	3.37896
RNAseq	Whole Blood	Day 1	gene23481 (PES1)	0.180246	5.57315	3.48569	0.000733729	0.0101656	3.37666
RNAseq	Whole Blood	Day 1	gene5315 (PKM)	0.198462	9.44237	3.515	0.000736433	0.010189	3.37564
RNAseq	Whole Blood	Day 1	gene509 (ATP5F1C)	0.168389	5.90984	3.48204	0.000739369	0.0102155	3.37455
RNAseq	Whole Blood	Day 1	gene58473 (PLEKHB1)	-0.35026	4.66963	-3.52031	0.000740745	0.0102204	-3.37404
RNAseq	Whole Blood	Day 1	gene9343 (EFTUD2)	0.188155	6.83347	3.51891	0.000745163	0.0102673	3.3724
RNAseq	Whole Blood	Day 1	gene84957 (RELT)	0.16876	6.78988	3.49321	0.000747236	0.0102817	3.37163
RNAseq	Whole Blood	Day 1	gene3579 (CXCR2)	-0.233295	10.5095	-3.49766	0.000751723	0.0103242	-3.36998
RNAseq	Whole Blood	Day 1	gene3028 (HSD17B10)	0.196219	5.00198	3.45591	0.000752388	0.0103242	3.36974
RNAseq	Whole Blood	Day 1	gene55160 (ARHGEF10L)	0.403396	5.12912	3.53199	0.000757624	0.0103749	3.36783
RNAseq	Whole Blood	Day 1	gene386593 (CHKB-CPT1B)	0.256113	7.252	3.50208	0.00075883	0.0103749	3.36739
RNAseq	Whole Blood	Day 1	gene23023 (TMCC1)	-0.244415	6.32401	-3.51342	0.000759631	0.0103749	-3.3671
RNAseq	Whole Blood	Day 1	gene10611 (PDLIM5)	0.204193	5.4863	3.4924	0.000760225	0.0103749	3.36688
RNAseq	Whole Blood	Day 1	gene2936 (GSR)	0.222277	6.65547	3.51387	0.000763174	0.010401	3.36582
RNAseq	Whole Blood	Day 1	gene6715 (SRD5A1)	0.314716	3.25168	3.48998	0.000765043	0.0104123	3.36514
RNAseq	Whole Blood	Day 1	gene526 (ATP6V1B2)	0.169845	9.08966	3.49263	0.000766526	0.0104183	3.36461
RNAseq	Whole Blood	Day 1	gene84255 (SLC37A3)	-0.343863	4.24149	-3.48646	0.000770176	0.0104537	-3.3633
RNAseq	Whole Blood	Day 1	gene3778 (KCNMA1)	1.82761	-0.73456	3.54777	0.000777348	0.0105335	3.36074
RNAseq	Whole Blood	Day 1	gene2219 (FCN1)	0.461037	10.3487	3.53541	0.000778156	0.0105335	3.36045
RNAseq	Whole Blood	Day 7	gene100526693 (ARPC4-TTLL3)	0.124083	7.8026	4.11877	7.99346e-05	0.0105356	3.9446
RNAseq	Whole Blood	Day 1	gene3163 (HMOX2)	-0.153235	5.42395	-3.44285	0.000781704	0.0105672	-3.35919
RNAseq	Whole Blood	Day 1	gene55764 (IFT122)	-0.21618	3.87116	-3.43046	0.000785229	0.0105902	-3.35795
RNAseq	Whole Blood	Day 1	gene85363 (TRIM5)	0.303758	5.2973	3.48812	0.000785516	0.0105902	3.35785
RNAseq	Whole Blood	Day 7	gene2731 (GLDC)	1.62473	-0.265385	4.1537	8.1545e-05	0.0106083	3.93981
RNAseq	Whole Blood	Day 1	gene768211 (RELL1)	-0.381467	5.8104	-3.49247	0.000789366	0.0106278	-3.3565
RNAseq	Whole Blood	Day 1	gene5660 (PSAP)	0.226547	11.6303	3.5101	0.00079086	0.0106336	3.35597
RNAseq	Whole Blood	Day 1	gene8668 (EIF3I)	0.12897	6.52028	3.43641	0.000802696	0.0107783	3.35186
RNAseq	Whole Blood	Day 1	gene102465451 (MIR6753)	0.339265	1.91871	3.41071	0.000812368	0.0108936	3.34855
RNAseq	Whole Blood	Day 7	gene6241 (RRM2)	0.825881	2.21952	4.12396	8.50333e-05	0.0109202	3.92975
RNAseq	Whole Blood	Day 1	gene55893 (ZNF395)	-0.16928	6.17155	-3.45232	0.000816869	0.0109307	-3.34701
RNAseq	Whole Blood	Day 1	gene23138 (N4BP3)	-0.456822	3.2874	-3.46039	0.000817635	0.0109307	-3.34675
RNAseq	Whole Blood	Day 1	gene5217 (PFN2)	-0.629121	1.47866	-3.46267	0.000819444	0.0109307	-3.34614
RNAseq	Whole Blood	Day 1	gene152195 (NUDT16P1)	0.53755	2.97231	3.52188	0.000819502	0.0109307	3.34612
RNAseq	Whole Blood	Day 1	gene221656 (KDM1B)	0.221599	6.00363	3.48068	0.000825263	0.0109884	3.34418
RNAseq	Whole Blood	Day 1	gene26119 (LDLRAP1)	-0.340748	7.49268	-3.52389	0.000826021	0.0109884	-3.34393
RNAseq	Whole Blood	Day 1	gene79719 (AAGAB)	0.137974	5.17135	3.42739	0.000830767	0.0110156	3.34234
RNAseq	Whole Blood	Day 1	gene26149 (ZNF658)	-0.406004	1.32515	-3.39621	0.0008315	0.0110156	-3.34209
RNAseq	Whole Blood	Day 1	gene5326 (PLAGL2)	0.289017	6.64198	3.49804	0.00083184	0.0110156	3.34198
RNAseq	Whole Blood	Day 1	gene196264 (MPZL3)	-0.252704	6.48056	-3.45226	0.000832466	0.0110156	-3.34177
RNAseq	Whole Blood	Day 1	gene9846 (GAB2)	-0.129666	7.9785	-3.43393	0.000835704	0.011024	-3.34069
RNAseq	Whole Blood	Day 1	gene403 (ARL3)	-0.229701	3.4685	-3.40107	0.000836397	0.011024	-3.34046
RNAseq	Whole Blood	Day 1	gene308 (ANXA5)	0.275184	7.52098	3.49319	0.000836398	0.011024	3.34046
RNAseq	Whole Blood	Day 1	gene23046 (KIF21B)	-0.154968	8.17046	-3.43194	0.000838219	0.0110334	-3.33986
RNAseq	Whole Blood	Day 1	gene5704 (PSMC4)	0.118006	5.73963	3.41881	0.000842072	0.0110696	3.33858
RNAseq	Whole Blood	Day 1	gene51284 (TLR7)	0.425563	4.63912	3.46668	0.00084864	0.0111413	3.33642
RNAseq	Whole Blood	Day 1	gene91039 (DPP9)	0.132305	6.61574	3.44567	0.000857516	0.0112431	3.33353
RNAseq	Whole Blood	Day 1	gene3312 (HSPA8)	0.186621	10.0371	3.39939	0.00086152	0.0112809	3.33223
RNAseq	Whole Blood	Day 1	gene7133 (TNFRSF1B)	0.137923	9.95019	3.45657	0.000863369	0.0112903	3.33164
RNAseq	Whole Blood	Day 1	gene9744 (ACAP1)	-0.191683	8.25673	-3.46967	0.000866638	0.0113183	-3.33058
RNAseq	Whole Blood	Day 1	gene144811 (LACC1)	0.384636	2.56837	3.45766	0.00087088	0.0113464	3.32923
RNAseq	Whole Blood	Day 1	gene27315 (PGAP2)	-0.207546	3.79926	-3.39421	0.000871059	0.0113464	-3.32917
RNAseq	Whole Blood	Day 7	gene28423 (IGHV3-49)	1.13794	0.394987	4.06235	8.96331e-05	0.0113653	3.91707
RNAseq	Whole Blood	Day 1	gene6539 (SLC6A12)	0.615681	2.87821	3.58925	0.000874388	0.011375	3.32811
RNAseq	Whole Blood	Day 7	gene28923 (IGKV2-24)	1.54991	1.91493	4.07314	9.15977e-05	0.0114025	3.91183
RNAseq	Whole Blood	Day 7	gene6452 (SH3BP2)	0.178594	8.67011	4.10255	9.22037e-05	0.0114025	3.91024
RNAseq	Whole Blood	Day 1	gene51669 (SARAF)	-0.145624	9.10046	-3.47502	0.00087989	0.0114095	-3.32636
RNAseq	Whole Blood	Day 1	gene53916 (RAB4B)	0.145123	5.94779	3.41773	0.000880409	0.0114095	3.32619
RNAseq	Whole Blood	Day 1	gene55603 (TENT5A)	0.265168	5.38723	3.45892	0.000880461	0.0114095	3.32618
RNAseq	Whole Blood	Day 1	gene54863 (TOR4A)	0.251892	6.10704	3.46016	0.000892395	0.0115492	3.32242
RNAseq	Whole Blood	Day 1	gene55016 (MARCHF1)	0.325379	5.95672	3.44337	0.000893545	0.0115492	3.32206
RNAseq	Whole Blood	Day 1	gene28610 (TRBV5-5)	-0.847823	-0.173623	-3.39034	0.000895211	0.0115558	-3.32154
RNAseq	Whole Blood	Day 1	gene27350 (APOBEC3C)	0.248395	6.41647	3.44926	0.000900568	0.01161	3.31988
RNAseq	Whole Blood	Day 1	gene23635 (SSBP2)	-0.214376	4.58632	-3.42314	0.000903533	0.0116333	-3.31896
RNAseq	Whole Blood	Day 1	gene2519 (FUCA2)	0.303282	4.83888	3.46675	0.000909839	0.0116911	3.31702
RNAseq	Whole Blood	Day 1	gene23659 (PLA2G15)	0.311655	3.80278	3.43132	0.000910356	0.0116911	3.31686
RNAseq	Whole Blood	Day 1	gene2113 (ETS1)	-0.16575	9.84539	-3.39829	0.000916004	0.0117485	-3.31513
RNAseq	Whole Blood	Day 1	gene29855 (UBN1)	-0.202747	8.25544	-3.45736	0.000921081	0.0117985	-3.31359
RNAseq	Whole Blood	Day 1	gene6515 (SLC2A3)	-0.35271	8.3318	-3.44961	0.000922962	0.0118075	-3.31301
RNAseq	Whole Blood	Day 1	gene3554 (IL1R1)	-0.377083	5.01659	-3.42956	0.000929315	0.0118737	-3.3111
RNAseq	Whole Blood	Day 1	gene56938 (ARNTL2)	0.856446	0.0496213	3.39592	0.000937845	0.0119674	3.30854
RNAseq	Whole Blood	Day 1	gene489 (ATP2A3)	-0.139434	9.39487	-3.40968	0.00093957	0.0119741	-3.30802
RNAseq	Whole Blood	Day 1	gene6304 (SATB1)	-0.227002	7.56196	-3.45511	0.000952741	0.0121266	-3.30412
RNAseq	Whole Blood	Day 1	gene54440 (SASH3)	0.110568	8.77041	3.4323	0.000954709	0.0121362	3.30354
RNAseq	Whole Blood	Day 1	gene5434 (POLR2E)	0.148306	6.81216	3.43207	0.000965548	0.0122584	3.30038
RNAseq	Whole Blood	Day 1	gene7867 (MAPKAPK3)	0.188949	7.56317	3.46744	0.000966837	0.0122593	3.3
RNAseq	Whole Blood	Day 1	gene114659 (LRRC37B)	-0.154572	4.60333	-3.35131	0.000977587	0.0123799	-3.2969
RNAseq	Whole Blood	Day 1	gene100885782 (MYO16-AS1)	-1.53761	-2.53408	-3.39407	0.000992681	0.0125552	-3.29259
RNAseq	Whole Blood	Day 1	gene7391 (USF1)	0.201254	7.06694	3.44339	0.000997306	0.0125855	3.29129
RNAseq	Whole Blood	Day 1	gene4708 (NDUFB2)	0.198544	4.83303	3.36977	0.000997594	0.0125855	3.2912
RNAseq	Whole Blood	Day 1	gene9537 (TP53I11)	-0.366898	6.39087	-3.40879	0.00100553	0.0126696	-3.28898
RNAseq	Whole Blood	Day 1	gene93622 (LOC93622)	-0.254206	4.67515	-3.40243	0.00101081	0.0127202	-3.2875
RNAseq	Whole Blood	Day 1	gene118429 (ANTXR2)	-0.16457	7.33218	-3.40165	0.00101399	0.0127442	-3.28662
RNAseq	Whole Blood	Day 1	gene10636 (RGS14)	-0.15964	8.06219	-3.38577	0.00101752	0.0127725	-3.28564
RNAseq	Whole Blood	Day 1	gene10213 (PSMD14)	0.168582	4.07023	3.34182	0.00102631	0.0128667	3.28321
RNAseq	Whole Blood	Day 1	gene5108 (PCM1)	-0.122652	7.32193	-3.37299	0.00103582	0.0129698	-3.28061
RNAseq	Whole Blood	Day 1	gene10152 (ABI2)	-0.187595	4.43012	-3.36526	0.00103973	0.0130021	-3.27955
RNAseq	Whole Blood	Day 1	gene1316 (KLF6)	-0.14804	8.7704	-3.37401	0.001041	0.0130021	-3.27921
RNAseq	Whole Blood	Day 1	gene84734 (FAM167B)	-0.915759	-1.22495	-3.3252	0.0010579	0.0131723	-3.27466
RNAseq	Whole Blood	Day 1	gene26258 (BLOC1S6)	0.152151	5.78148	3.3752	0.00105818	0.0131723	3.27458
RNAseq	Whole Blood	Day 1	gene5329 (PLAUR)	0.208072	6.52694	3.38278	0.00105857	0.0131723	3.27448
RNAseq	Whole Blood	Day 1	gene3034 (HAL)	-0.311983	6.32734	-3.40815	0.00106309	0.0132122	-3.27327
RNAseq	Whole Blood	Day 1	gene4682 (NUBP1)	0.19015	4.9846	3.37076	0.00106601	0.0132177	3.2725
RNAseq	Whole Blood	Day 1	gene3691 (ITGB4)	-0.902532	2.21067	-3.41625	0.00106618	0.0132177	-3.27246
RNAseq	Whole Blood	Day 1	gene6950 (TCP1)	0.0992038	6.79214	3.34291	0.00107008	0.0132497	3.27142
RNAseq	Whole Blood	Day 1	gene23654 (PLXNB2)	0.389374	8.55925	3.41913	0.0010828	0.0133775	3.26808
RNAseq	Whole Blood	Day 1	gene5509 (PPP1R3D)	-0.146387	5.03331	-3.33116	0.00108308	0.0133775	-3.26801
RNAseq	Whole Blood	Day 1	gene100131187 (TSTD1)	-0.229035	4.40446	-3.34129	0.00109889	0.0135414	-3.2639
RNAseq	Whole Blood	Day 1	gene53 (ACP2)	0.294391	4.55267	3.39763	0.00109905	0.0135414	3.26386
RNAseq	Whole Blood	Day 1	gene5530 (PPP3CA)	-0.132564	6.60252	-3.32909	0.00110054	0.0135431	-3.26348
RNAseq	Whole Blood	Day 1	gene660 (BMX)	-0.642102	2.34017	-3.39863	0.00110879	0.0136279	-3.26136
RNAseq	Whole Blood	Day 1	gene7531 (YWHAE)	0.151007	6.38697	3.36732	0.00111695	0.0137087	3.25928
RNAseq	Whole Blood	Day 1	gene6907 (TBL1X)	-0.159679	7.79459	-3.37229	0.00111818	0.0137087	-3.25897
RNAseq	Whole Blood	Day 1	gene3090 (HIC1)	0.549753	2.71969	3.35117	0.00111947	0.0137087	3.25864
RNAseq	Whole Blood	Day 1	gene2145 (EZH1)	-0.15693	7.09846	-3.36044	0.00112316	0.0137242	-3.25771
RNAseq	Whole Blood	Day 1	gene57459 (GATAD2B)	-0.181818	5.01125	-3.30883	0.00112434	0.0137242	-3.25741
RNAseq	Whole Blood	Day 1	gene85007 (PHYKPL)	0.16173	6.33878	3.35598	0.00112484	0.0137242	3.25728
RNAseq	Whole Blood	Day 1	gene441108 (IRF1-AS1)	0.397241	4.27741	3.39243	0.00112941	0.0137616	3.25613
RNAseq	Whole Blood	Day 1	gene10956 (OS9)	0.108198	8.73122	3.3986	0.00113066	0.0137616	3.25582
RNAseq	Whole Blood	Day 1	gene11244 (ZHX1)	0.138711	4.54852	3.3165	0.00113465	0.0137795	3.25482
RNAseq	Whole Blood	Day 1	gene1622 (DBI)	0.174981	5.96483	3.34235	0.00113507	0.0137795	3.25471
RNAseq	Whole Blood	Day 1	gene1445 (CSK)	0.128957	9.07747	3.37205	0.00113626	0.0137795	3.25442
RNAseq	Whole Blood	Day 1	gene4926 (NUMA1)	-0.146612	8.88872	-3.37548	0.00114202	0.0138327	-3.25298
RNAseq	Whole Blood	Day 1	gene8794 (TNFRSF10C)	-0.253567	9.19495	-3.38438	0.00114665	0.013872	-3.25183
RNAseq	Whole Blood	Day 7	gene28426 (IGHV3-43)	1.74353	0.0350277	4.04897	0.000114402	0.0138862	3.85782
RNAseq	Whole Blood	Day 7	gene54979 (PLAAT2)	1.1916	-1.54289	3.94197	0.000115059	0.0138862	3.85642
RNAseq	Whole Blood	Day 1	gene6932 (TCF7)	-0.31674	9.05858	-3.39875	0.00115153	0.0139142	-3.25062
RNAseq	Whole Blood	Day 1	gene54847 (SIDT1)	-0.191296	5.43498	-3.34612	0.00115533	0.0139433	-3.24969
RNAseq	Whole Blood	Day 1	gene5045 (FURIN)	-0.173597	8.45251	-3.36793	0.00116507	0.0140439	-3.2473
RNAseq	Whole Blood	Day 1	gene908 (CCT6A)	0.146529	6.59519	3.33766	0.00117534	0.0141508	3.2448
RNAseq	Whole Blood	Day 1	gene1347 (COX7A2)	0.131976	6.35955	3.32033	0.00118128	0.0142038	3.24336
RNAseq	Whole Blood	Day 1	gene51493 (RTCB)	0.140358	5.5784	3.31121	0.00118259	0.0142038	3.24305
RNAseq	Whole Blood	Day 1	gene22921 (MSRB2)	0.353835	3.88676	3.37864	0.00119416	0.0143256	3.24027
RNAseq	Whole Blood	Day 1	gene8174 (MADCAM1)	-1.10086	0.191174	-3.37434	0.00119768	0.0143484	-3.23943
RNAseq	Whole Blood	Day 1	gene79937 (CNTNAP3)	-0.809011	4.30809	-3.38857	0.00119893	0.0143484	-3.23914
RNAseq	Whole Blood	Day 1	gene391059 (FRRS1)	0.620959	1.34382	3.3581	0.00120061	0.0143515	3.23873
RNAseq	Whole Blood	Day 1	gene7965 (AIMP2)	0.215167	3.57267	3.30486	0.00120914	0.0144233	3.23672
RNAseq	Whole Blood	Day 1	gene10989 (IMMT)	0.135137	6.28439	3.33246	0.0012095	0.0144233	3.23663
RNAseq	Whole Blood	Day 1	gene9929 (JOSD1)	-0.170245	5.8889	-3.31906	0.00121441	0.0144646	-3.23547
RNAseq	Whole Blood	Day 1	gene120224 (TMEM45B)	-0.516235	2.92006	-3.36774	0.00121947	0.0144785	-3.23429
RNAseq	Whole Blood	Day 1	gene355 (FAS)	0.331223	5.68189	3.35048	0.00122165	0.0144785	3.23378
RNAseq	Whole Blood	Day 1	gene57010 (CABP4)	0.518203	1.62533	3.32123	0.00122256	0.0144785	3.23356
RNAseq	Whole Blood	Day 1	gene79139 (DERL1)	0.126113	6.13835	3.31522	0.00122261	0.0144785	3.23355
RNAseq	Whole Blood	Day 1	gene4660 (PPP1R12B)	-0.313866	6.7329	-3.35969	0.0012228	0.0144785	-3.23351
RNAseq	Whole Blood	Day 1	gene7097 (TLR2)	0.35217	7.78405	3.32683	0.00122588	0.0144978	3.23279
RNAseq	Whole Blood	Day 1	gene155038 (GIMAP8)	0.246801	7.62713	3.34428	0.00122927	0.0145207	3.232
RNAseq	Whole Blood	Day 1	gene8237 (USP11)	-0.135254	6.0351	-3.33009	0.00123389	0.0145582	-3.23093
RNAseq	Whole Blood	Day 1	gene10928 (RALBP1)	-0.194885	7.66854	-3.35676	0.00123723	0.0145804	-3.23015
RNAseq	Whole Blood	Day 1	gene1981 (EIF4G1)	0.120129	8.63477	3.31119	0.00123876	0.0145812	3.2298
RNAseq	Whole Blood	Day 1	gene55144 (LRRC8D)	0.190612	5.62692	3.33751	0.00124272	0.0146107	3.22889
RNAseq	Whole Blood	Day 1	gene55717 (WDR11)	0.211229	6.12925	3.3397	0.00124818	0.0146523	3.22764
RNAseq	Whole Blood	Day 1	gene7266 (DNAJC7)	0.145241	6.37551	3.33154	0.00124919	0.0146523	3.2274
RNAseq	Whole Blood	Day 1	gene4804 (NGFR)	0.688457	-0.30906	3.31033	0.00125075	0.0146535	3.22705
RNAseq	Whole Blood	Day 1	gene6050 (RNH1)	0.241112	6.87958	3.34448	0.00125778	0.0147186	3.22544
RNAseq	Whole Blood	Day 1	gene54103 (GSAP)	0.254517	5.57047	3.33697	0.00127149	0.0148618	3.22234
RNAseq	Whole Blood	Day 1	gene84181 (CHD6)	-0.155046	6.27703	-3.2907	0.00127592	0.0148962	-3.22134
RNAseq	Whole Blood	Day 1	gene8655 (DYNLL1)	0.186945	6.08388	3.3187	0.00128226	0.0149528	3.21992
RNAseq	Whole Blood	Day 1	gene9704 (DHX34)	-0.187501	7.2856	-3.3158	0.00128585	0.0149771	-3.21912
RNAseq	Whole Blood	Day 1	gene9447 (AIM2)	0.594102	3.81111	3.35674	0.00129848	0.0151067	3.21632
RNAseq	Whole Blood	Day 1	gene57050 (UTP3)	0.143821	5.36071	3.29127	0.00130616	0.0151784	3.21462
RNAseq	Whole Blood	Day 1	gene65080 (MRPL44)	0.149344	4.99453	3.28995	0.00131546	0.0152524	3.21259
RNAseq	Whole Blood	Day 1	gene55967 (NDUFA12)	0.2128	4.90003	3.31228	0.00131557	0.0152524	3.21256
RNAseq	Whole Blood	Day 7	gene28465 (IGHV1-46)	1.28584	1.53074	3.99515	0.00012823	0.0152914	3.82983
RNAseq	Whole Blood	Day 1	gene6237 (RRAS)	0.345167	4.13831	3.34935	0.00132366	0.0153284	3.2108
RNAseq	Whole Blood	Day 1	gene411 (ARSB)	0.234014	4.92437	3.307	0.00133266	0.0154148	3.20885
RNAseq	Whole Blood	Day 1	gene10397 (NDRG1)	-0.144134	7.23375	-3.32852	0.00133919	0.0154725	-3.20745
RNAseq	Whole Blood	Day 1	gene1211 (CLTA)	0.152567	6.15685	3.31785	0.00135048	0.015585	3.20503
RNAseq	Whole Blood	Day 1	gene11320 (MGAT4A)	-0.184032	6.94515	-3.32512	0.00135369	0.0156041	-3.20435
RNAseq	Whole Blood	Day 1	gene79607 (FAM118B)	0.314332	3.41539	3.31886	0.00136378	0.0157023	3.20221
RNAseq	Whole Blood	Day 1	gene63916 (ELMO2)	0.125033	6.53965	3.28151	0.00138322	0.0159078	3.19813
RNAseq	Whole Blood	Day 1	gene89846 (FGD3)	-0.127666	9.03081	-3.31115	0.00139307	0.0159941	-3.19608
RNAseq	Whole Blood	Day 1	gene8698 (S1PR4)	-0.197763	7.90775	-3.27127	0.00139392	0.0159941	-3.19591
RNAseq	Whole Blood	Day 1	gene57823 (SLAMF7)	0.446935	6.21741	3.32716	0.00139784	0.0160208	3.1951
RNAseq	Whole Blood	Day 1	gene10238 (DCAF7)	0.124604	7.68891	3.28843	0.00140313	0.016063	3.19401
RNAseq	Whole Blood	Day 1	gene79085 (SLC25A23)	-0.247019	4.25599	-3.28237	0.00140685	0.0160873	-3.19324
RNAseq	Whole Blood	Day 1	gene83440 (ADPGK)	0.144503	6.83328	3.29687	0.00141031	0.0161069	3.19253
RNAseq	Whole Blood	Day 1	gene6165 (RPL35A)	-0.150723	8.55441	-3.25927	0.00141179	0.0161069	-3.19223
RNAseq	Whole Blood	Day 1	gene6844 (VAMP2)	-0.12943	7.55003	-3.28269	0.00141572	0.0161335	-3.19143
RNAseq	Whole Blood	Day 1	gene22937 (SCAP)	-0.141631	7.39337	-3.29613	0.00142243	0.0161915	-3.19006
RNAseq	Whole Blood	Day 1	gene79137 (RETREG2)	-0.210319	7.63627	-3.33602	0.00142595	0.0162131	-3.18935
RNAseq	Whole Blood	Day 1	gene5932 (RBBP8)	0.315955	3.4832	3.29815	0.00142959	0.0162361	3.18861
RNAseq	Whole Blood	Day 1	gene3384 (ICAM2)	0.143852	6.09659	3.26668	0.00143387	0.0162662	3.18775
RNAseq	Whole Blood	Day 1	gene4863 (NPAT)	-0.15851	5.49119	-3.25279	0.00143725	0.0162861	-3.18706
RNAseq	Whole Blood	Day 1	gene290 (ANPEP)	-0.429584	9.29657	-3.33887	0.00143898	0.0162873	-3.18672
RNAseq	Whole Blood	Day 1	gene3482 (IGF2R)	-0.237758	10.6776	-3.30838	0.0014503	0.0163912	-3.18445
RNAseq	Whole Blood	Day 1	gene375035 (SFT2D2)	0.334974	3.15792	3.24837	0.00145143	0.0163912	3.18422
RNAseq	Whole Blood	Day 7	gene23231 (SEL1L3)	0.304446	6.63075	3.98717	0.000139227	0.0164075	3.80954
RNAseq	Whole Blood	Day 1	gene11212 (PLPBP)	0.153077	5.72107	3.28466	0.0014636	0.0165005	3.18181
RNAseq	Whole Blood	Day 1	gene6156 (RPL30)	-0.141854	9.80057	-3.25985	0.00146541	0.0165005	-3.18145
RNAseq	Whole Blood	Day 1	gene5293 (PIK3CD)	-0.114965	9.70988	-3.28487	0.00146605	0.0165005	-3.18132
RNAseq	Whole Blood	Day 1	gene28663 (TRAV20)	-0.457722	1.6682	-3.26109	0.00147635	0.0165978	-3.17929
RNAseq	Whole Blood	Day 1	gene57104 (PNPLA2)	-0.174721	8.06045	-3.27312	0.001483	0.0166538	-3.17799
RNAseq	Whole Blood	Day 1	gene3930 (LBR)	-0.181025	7.73378	-3.2609	0.00148815	0.016693	-3.17698
RNAseq	Whole Blood	Day 1	gene10735 (STAG2)	-0.115845	7.86056	-3.25873	0.00150145	0.0168233	-3.1744
RNAseq	Whole Blood	Day 1	gene1021 (CDK6)	0.222917	5.21983	3.28597	0.00150373	0.01683	3.17396
RNAseq	Whole Blood	Day 1	gene96459 (FNIP1)	-0.145863	6.21807	-3.24916	0.00151293	0.0169113	-3.17219
RNAseq	Whole Blood	Day 1	gene80258 (EFHC2)	-0.444401	2.4579	-3.28598	0.00151437	0.0169113	-3.17192
RNAseq	Whole Blood	Day 1	gene9470 (EIF4E2)	0.119701	6.58802	3.2646	0.00151656	0.0169169	3.1715
RNAseq	Whole Blood	Day 1	gene60 (ACTB)	0.138156	13.2797	3.27581	0.00151887	0.0169192	3.17105
RNAseq	Whole Blood	Day 1	gene3984 (LIMK1)	0.249246	6.23915	3.29813	0.00152015	0.0169192	3.17081
RNAseq	Whole Blood	Day 1	gene54910 (SEMA4C)	-0.214508	5.23507	-3.25172	0.0015233	0.0169323	-3.17021
RNAseq	Whole Blood	Day 1	gene80223 (RAB11FIP1)	-0.173313	9.01809	-3.28479	0.00152568	0.0169323	-3.16975
RNAseq	Whole Blood	Day 1	gene8672 (EIF4G3)	0.195263	6.5847	3.27168	0.00152714	0.0169323	3.16948
RNAseq	Whole Blood	Day 1	gene10620 (ARID3B)	-0.116975	6.27553	-3.24301	0.00152808	0.0169323	-3.1693
RNAseq	Whole Blood	Day 1	gene1337 (COX6A1)	0.143671	5.98684	3.26706	0.00153138	0.0169501	3.16867
RNAseq	Whole Blood	Day 1	gene7037 (TFRC)	0.199168	4.77336	3.24794	0.00153696	0.0169931	3.16761
RNAseq	Whole Blood	Day 1	gene522 (ATP5PF)	0.135061	5.06284	3.21429	0.00154698	0.017085	3.16572
RNAseq	Whole Blood	Day 1	gene10093 (ARPC4)	0.107668	8.37001	3.24713	0.0015557	0.0171624	3.16409
RNAseq	Whole Blood	Day 1	gene4054 (LTBP3)	-0.332423	6.96171	-3.30545	0.00156292	0.0172231	-3.16274
RNAseq	Whole Blood	Day 1	gene2710 (GK)	0.306418	6.14736	3.2611	0.00156704	0.0172495	3.16197
RNAseq	Whole Blood	Day 1	gene9550 (ATP6V1G1)	0.131661	6.71211	3.2263	0.00158701	0.0174501	3.15828
RNAseq	Whole Blood	Day 1	gene83930 (STARD3NL)	0.210634	4.58023	3.25521	0.00161271	0.0177133	3.1536
RNAseq	Whole Blood	Day 1	gene4924 (NUCB1)	0.195616	8.29893	3.25873	0.00161776	0.0177493	3.15269
RNAseq	Whole Blood	Day 1	gene3725 (JUN)	-0.367332	4.2477	-3.2417	0.0016214	0.0177697	-3.15203
RNAseq	Whole Blood	Day 1	gene322 (APBB1)	-0.299346	5.71327	-3.28723	0.00164151	0.0179705	-3.14843
RNAseq	Whole Blood	Day 7	gene84957 (RELT)	0.191561	6.78988	3.95084	0.000154687	0.0180174	3.78342
RNAseq	Whole Blood	Day 1	gene23032 (USP33)	0.117528	5.96271	3.2024	0.00165488	0.0180971	3.14606
RNAseq	Whole Blood	Day 1	gene9791 (PTDSS1)	0.144954	6.6148	3.24032	0.00165815	0.018113	3.14548
RNAseq	Whole Blood	Day 1	gene79901 (CYBRD1)	-0.47573	5.43812	-3.29453	0.00166344	0.018151	-3.14455
RNAseq	Whole Blood	Day 7	gene28896 (IGKV1D-33)	1.44478	-0.787883	3.91014	0.000159066	0.0183145	3.77647
RNAseq	Whole Blood	Day 1	gene54549 (SDK2)	-0.703513	3.7523	-3.28525	0.00168204	0.018334	-3.14129
RNAseq	Whole Blood	Day 1	gene400709 (SIGLEC16)	0.695366	0.968716	3.25537	0.00168975	0.0183981	3.13995
RNAseq	Whole Blood	Day 1	gene729230 (CCR2)	0.341913	7.10556	3.24572	0.00170102	0.0184843	3.138
RNAseq	Whole Blood	Day 1	gene5925 (RB1)	0.139547	5.41527	3.20366	0.00170136	0.0184843	3.13795
RNAseq	Whole Blood	Day 1	gene342510 (CD300E)	0.39955	7.81227	3.25683	0.00171021	0.0185533	3.13643
RNAseq	Whole Blood	Day 1	gene26155 (NOC2L)	0.112586	6.14298	3.20652	0.00171142	0.0185533	3.13622
RNAseq	Whole Blood	Day 1	gene5800 (PTPRO)	0.423606	3.40956	3.23206	0.00171475	0.0185557	3.13565
RNAseq	Whole Blood	Day 1	gene21 (ABCA3)	-0.247462	3.61353	-3.21441	0.00171556	0.0185557	-3.13551
RNAseq	Whole Blood	Day 1	gene10610 (ST6GALNAC2)	-0.293485	5.75238	-3.27546	0.00171987	0.0185557	-3.13477
RNAseq	Whole Blood	Day 1	gene23528 (ZNF281)	-0.2133	5.65003	-3.24432	0.00172044	0.0185557	-3.13468
RNAseq	Whole Blood	Day 1	gene23637 (RABGAP1)	0.101141	5.79763	3.19463	0.00172089	0.0185557	3.1346
RNAseq	Whole Blood	Day 1	gene60490 (PPCDC)	0.246645	5.12451	3.24268	0.00173143	0.0186492	3.13281
RNAseq	Whole Blood	Day 1	gene412 (STS)	0.291236	4.04771	3.2214	0.00175665	0.0188745	3.12856
RNAseq	Whole Blood	Day 1	gene51738 (GHRL)	0.441832	3.05401	3.25232	0.00175684	0.0188745	3.12853
RNAseq	Whole Blood	Day 1	gene550 (AUP1)	0.122185	6.96617	3.2095	0.001758	0.0188745	3.12833
RNAseq	Whole Blood	Day 1	gene11314 (CD300A)	0.276817	8.0141	3.26217	0.00176389	0.0189174	3.12735
RNAseq	Whole Blood	Day 1	gene285761 (DCBLD1)	0.4434	2.14113	3.25495	0.00177451	0.019011	3.12559
RNAseq	Whole Blood	Day 1	gene440498 (HSBP1L1)	-0.420057	2.25682	-3.22235	0.00177803	0.0190284	-3.125
RNAseq	Whole Blood	Day 1	gene1478 (CSTF2)	0.166232	3.70274	3.16847	0.00178949	0.0191305	3.12311
RNAseq	Whole Blood	Day 1	gene5184 (PEPD)	0.179798	5.47801	3.21343	0.00181192	0.0193497	3.11945
RNAseq	Whole Blood	Day 7	gene28933 (IGKV1-33)	1.18234	1.60351	3.88835	0.000171747	0.0195499	3.75731
RNAseq	Whole Blood	Day 1	gene5362 (PLXNA2)	-0.398627	3.72932	-3.23815	0.00183464	0.0195715	-3.11577
RNAseq	Whole Blood	Day 1	gene201266 (SLC39A11)	0.228145	4.5194	3.21674	0.00183826	0.0195892	3.11519
RNAseq	Whole Blood	Day 1	gene132864 (CPEB2)	-0.248923	4.74772	-3.19443	0.00184179	0.019606	-3.11462
RNAseq	Whole Blood	Day 1	gene54994 (GID8)	-0.100466	6.47903	-3.20031	0.00184505	0.0196198	-3.1141
RNAseq	Whole Blood	Day 1	gene100847079 (MIR5193)	0.234103	3.68324	3.18412	0.0018557	0.0197079	3.11241
RNAseq	Whole Blood	Day 1	gene8743 (TNFSF10)	0.309159	7.82276	3.21635	0.00185727	0.0197079	3.11216
RNAseq	Whole Blood	Day 1	gene254531 (LPCAT4)	-0.192072	5.16716	-3.18273	0.00186479	0.0197668	-3.11096
RNAseq	Whole Blood	Day 1	gene56975 (FAM20C)	0.598744	3.47755	3.23915	0.0018732	0.0198347	3.10963
RNAseq	Whole Blood	Day 1	gene100287932 (TIMM23)	0.147392	4.45538	3.16318	0.00187516	0.0198347	3.10932
RNAseq	Whole Blood	Day 1	gene6171 (RPL41)	-0.177785	8.57956	-3.15312	0.001896	0.020034	-3.10606
RNAseq	Whole Blood	Day 1	gene2529 (FUT7)	-0.346659	5.26472	-3.22154	0.00190732	0.0201238	-3.1043
RNAseq	Whole Blood	Day 1	gene51128 (SAR1B)	0.140038	4.78515	3.15912	0.00190882	0.0201238	3.10406
RNAseq	Whole Blood	Day 1	gene9551 (ATP5MF)	0.134874	5.86489	3.16255	0.00191052	0.0201238	3.1038
RNAseq	Whole Blood	Day 1	gene634 (CEACAM1)	0.536197	5.16465	3.22657	0.00191373	0.0201346	3.1033
RNAseq	Whole Blood	Day 1	gene3156 (HMGCR)	-0.169185	6.00905	-3.19283	0.00191557	0.0201346	-3.10302
RNAseq	Whole Blood	Day 1	gene54757 (FAM20A)	1.04881	-0.398164	3.20208	0.0019294	0.0202587	3.10089
RNAseq	Whole Blood	Day 1	gene3678 (ITGA5)	-0.163847	8.26562	-3.21379	0.00195565	0.0205129	-3.09689
RNAseq	Whole Blood	Day 7	gene28912 (IGKV3-20)	0.886187	5.23623	3.89022	0.000183012	0.0205981	3.74138
RNAseq	Whole Blood	Day 1	gene10969 (EBNA1BP2)	0.156031	4.40822	3.154	0.00197873	0.0207229	3.09341
RNAseq	Whole Blood	Day 1	gene256302 (NATD1)	-0.330509	6.88333	-3.22732	0.00198048	0.0207229	-3.09314
RNAseq	Whole Blood	Day 1	gene3718 (JAK3)	0.221144	8.70341	3.20491	0.00198358	0.0207229	3.09268
RNAseq	Whole Blood	Day 1	gene901 (CCNG2)	-0.183789	6.23693	-3.14559	0.00198396	0.0207229	-3.09262
RNAseq	Whole Blood	Day 1	gene3281 (HSBP1)	0.149688	5.57383	3.17304	0.00199026	0.0207671	3.09168
RNAseq	Whole Blood	Day 1	gene8772 (FADD)	-0.158393	5.27559	-3.15715	0.00201004	0.0209386	-3.08875
RNAseq	Whole Blood	Day 1	gene1375 (CPT1B)	0.428011	5.75415	3.22811	0.00201088	0.0209386	3.08862
RNAseq	Whole Blood	Day 1	gene55041 (PLEKHB2)	0.126659	7.23766	3.18568	0.00201525	0.0209542	3.08798
RNAseq	Whole Blood	Day 1	gene1154 (CISH)	0.281394	6.25516	3.18361	0.00201816	0.0209542	3.08755
RNAseq	Whole Blood	Day 1	gene64419 (MTMR14)	0.115846	6.80906	3.18585	0.00201865	0.0209542	3.08747
RNAseq	Whole Blood	Day 1	gene3628 (INPP1)	0.265711	3.53634	3.18087	0.00202583	0.021007	3.08642
RNAseq	Whole Blood	Day 7	gene990 (CDC6)	0.651555	0.307968	3.81318	0.000190919	0.0211755	3.73074
RNAseq	Whole Blood	Day 7	gene55840 (EAF2)	0.474253	2.47895	3.86182	0.000193558	0.0211755	3.72728
RNAseq	Whole Blood	Day 7	gene28938 (IGKV1-16)	0.984687	2.65569	3.82822	0.000194484	0.0211755	3.72608
RNAseq	Whole Blood	Day 1	gene377 (ARF3)	0.118789	7.86198	3.18657	0.0020481	0.0211981	3.08317
RNAseq	Whole Blood	Day 1	gene84134 (TOMM40L)	0.256891	3.79751	3.18359	0.00205279	0.0211981	3.08249
RNAseq	Whole Blood	Day 1	gene10384 (BTN3A3)	0.238467	6.97254	3.1911	0.00205398	0.0211981	3.08231
RNAseq	Whole Blood	Day 1	gene4839 (NOP2)	0.130175	5.60708	3.1588	0.00205657	0.0211981	3.08194
RNAseq	Whole Blood	Day 1	gene113829 (SLC35A4)	0.113181	6.37286	3.15736	0.00205842	0.0211981	3.08167
RNAseq	Whole Blood	Day 1	gene55743 (CHFR)	0.0853436	6.68104	3.13861	0.00206236	0.0211981	3.0811
RNAseq	Whole Blood	Day 1	gene170463 (SSBP4)	0.241589	6.39896	3.19277	0.0020628	0.0211981	3.08104
RNAseq	Whole Blood	Day 1	gene57096 (RPGRIP1)	-0.392879	3.87055	-3.18227	0.002063	0.0211981	-3.08101
RNAseq	Whole Blood	Day 1	gene11315 (PARK7)	0.132427	6.44337	3.1634	0.0020633	0.0211981	3.08097
RNAseq	Whole Blood	Day 1	gene130916 (MTERF4)	-0.194835	5.81726	-3.1709	0.00208195	0.0213678	-3.07829
RNAseq	Whole Blood	Day 7	gene28778 (IGLV6-57)	1.26631	1.50087	3.88005	0.000199472	0.0214851	3.71968
RNAseq	Whole Blood	Day 1	gene10295 (BCKDK)	0.175718	5.94452	3.17594	0.00210882	0.0216214	3.07446
RNAseq	Whole Blood	Day 1	gene57533 (TBC1D14)	-0.168478	7.94219	-3.18048	0.0021189	0.0217025	-3.07304
RNAseq	Whole Blood	Day 1	gene84062 (DTNBP1)	0.181262	4.54125	3.14587	0.00215608	0.0220607	3.06785
RNAseq	Whole Blood	Day 1	gene57600 (FNIP2)	0.265703	4.49846	3.15302	0.00216143	0.0220929	3.0671
RNAseq	Whole Blood	Day 1	gene11006 (LILRB4)	0.426121	4.55394	3.18084	0.00217753	0.0222347	3.06489
RNAseq	Whole Blood	Day 1	gene23558 (WBP2)	-0.12898	8.59911	-3.15014	0.00218145	0.0222521	-3.06435
RNAseq	Whole Blood	Day 1	gene39 (ACAT2)	0.176097	4.01017	3.12449	0.00218422	0.0222577	3.06397
RNAseq	Whole Blood	Day 1	gene23312 (DMXL2)	0.279945	7.21022	3.15409	0.00218658	0.0222592	3.06364
RNAseq	Whole Blood	Day 1	gene8031 (NCOA4)	-0.191867	9.84617	-3.17809	0.00219586	0.0223309	-3.06238
RNAseq	Whole Blood	Day 1	gene100188893 (TOMM6)	0.143839	5.76795	3.12404	0.0022022	0.0223727	3.06151
RNAseq	Whole Blood	Day 1	gene114783 (LMTK3)	-0.355685	3.42076	-3.15716	0.00221395	0.0224467	-3.05992
RNAseq	Whole Blood	Day 1	gene54587 (MXRA8)	-1.22999	0.111639	-3.17134	0.00221397	0.0224467	-3.05992
RNAseq	Whole Blood	Day 1	gene4714 (NDUFB8)	0.107735	5.9245	3.11847	0.0022175	0.0224598	3.05944
RNAseq	Whole Blood	Day 1	gene7979 (SEM1)	0.176472	4.40895	3.11281	0.00223251	0.0225889	3.05742
RNAseq	Whole Blood	Day 1	gene6934 (TCF7L2)	0.40877	5.23888	3.15645	0.00227187	0.022949	3.05218
RNAseq	Whole Blood	Day 1	gene7048 (TGFBR2)	-0.134194	8.68094	-3.16085	0.00227421	0.022949	-3.05187
RNAseq	Whole Blood	Day 1	gene84132 (USP42)	0.135219	5.03439	3.10759	0.00227497	0.022949	3.05177
RNAseq	Whole Blood	Day 1	gene64400 (AKTIP)	-0.29678	4.68702	-3.16274	0.00228002	0.0229768	-3.0511
RNAseq	Whole Blood	Day 1	gene5005 (ORM2)	-1.522	-1.0858	-3.1558	0.00229419	0.0230964	-3.04924
RNAseq	Whole Blood	Day 1	gene10100 (TSPAN2)	-0.384613	4.54547	-3.13861	0.00230115	0.0231432	-3.04833
RNAseq	Whole Blood	Day 1	gene311 (ANXA11)	-0.148359	8.99058	-3.16358	0.00230587	0.0231636	-3.04772
RNAseq	Whole Blood	Day 1	gene6626 (SNRPA)	0.128249	5.5343	3.11582	0.0023078	0.0231636	3.04747
RNAseq	Whole Blood	Day 1	gene10902 (BRD8)	-0.141617	6.09651	-3.11903	0.00233376	0.0234007	-3.0441
RNAseq	Whole Blood	Day 1	gene8565 (YARS1)	0.153487	6.00746	3.14082	0.00234036	0.023407	3.04325
RNAseq	Whole Blood	Day 1	gene81929 (SEH1L)	0.168723	4.30496	3.10558	0.00234075	0.023407	3.0432
RNAseq	Whole Blood	Day 1	gene3475 (IFRD1)	-0.246805	6.12053	-3.15382	0.0023414	0.023407	-3.04312
RNAseq	Whole Blood	Day 1	gene51199 (NIN)	-0.114245	8.54603	-3.11576	0.00235449	0.0234867	-3.04144
RNAseq	Whole Blood	Day 1	gene8526 (DGKE)	-0.214352	4.09934	-3.09908	0.00235603	0.0234867	-3.04124
RNAseq	Whole Blood	Day 1	gene407977 (TNFSF12-TNFSF13)	0.253993	7.15599	3.16859	0.00235738	0.0234867	3.04107
RNAseq	Whole Blood	Day 1	gene100506054 (RNASEH1-AS1)	-0.391923	1.89056	-3.11322	0.00235875	0.0234867	-3.0409
RNAseq	Whole Blood	Day 1	gene5688 (PSMA7)	0.107229	6.919	3.11118	0.00236479	0.0235234	3.04013
RNAseq	Whole Blood	Day 7	gene79586 (CHPF)	0.416082	2.85611	3.82132	0.000220848	0.0235344	3.69389
RNAseq	Whole Blood	Day 1	gene4681 (NBL1)	-0.762985	1.79504	-3.16945	0.00237242	0.023576	-3.03916
RNAseq	Whole Blood	Day 1	gene860 (RUNX2)	-0.250985	5.86028	-3.15244	0.00237968	0.0236047	-3.03824
RNAseq	Whole Blood	Day 1	gene9466 (IL27RA)	0.144285	6.81998	3.1216	0.00238003	0.0236047	3.03819
RNAseq	Whole Blood	Day 1	gene22856 (CHSY1)	-0.259345	6.15122	-3.13942	0.00238389	0.0236196	-3.0377
RNAseq	Whole Blood	Day 1	gene5498 (PPOX)	-0.191058	4.11487	-3.08156	0.00238658	0.0236229	-3.03736
RNAseq	Whole Blood	Day 1	gene64386 (MMP25)	-0.301766	10.0575	-3.15485	0.00240548	0.0237865	-3.03498
RNAseq	Whole Blood	Day 1	gene8972 (MGAM)	-0.384597	8.31426	-3.14795	0.00240796	0.0237875	-3.03467
RNAseq	Whole Blood	Day 1	gene57091 (CASS4)	-0.230755	6.22013	-3.11953	0.00241462	0.0238298	-3.03384
RNAseq	Whole Blood	Day 1	gene55312 (RFK)	0.199992	3.19279	3.08344	0.00242892	0.0239473	3.03206
RNAseq	Whole Blood	Day 1	gene10458 (BAIAP2)	-0.448506	3.69132	-3.15185	0.00243417	0.0239755	-3.03141
RNAseq	Whole Blood	Day 1	gene83641 (FAM107B)	-0.1074	7.58726	-3.0996	0.00244974	0.0240829	-3.02948
RNAseq	Whole Blood	Day 1	gene27128 (CYTH4)	0.183683	9.14586	3.13847	0.00244988	0.0240829	3.02946
RNAseq	Whole Blood	Day 1	gene4683 (NBN)	0.234874	6.26422	3.13176	0.00246241	0.0241736	3.02792
RNAseq	Whole Blood	Day 1	gene90324 (CCDC97)	0.0852968	6.64431	3.07941	0.00246393	0.0241736	3.02774
RNAseq	Whole Blood	Day 1	gene27074 (LAMP3)	0.931803	1.65121	3.14039	0.00246769	0.0241867	3.02728
RNAseq	Whole Blood	Day 1	gene28680 (TRAV8-6)	-0.509471	1.91787	-3.11372	0.00247037	0.0241893	-3.02695
RNAseq	Whole Blood	Day 1	gene11177 (BAZ1A)	0.145131	7.86545	3.09939	0.00249249	0.0243821	3.02425
RNAseq	Whole Blood	Day 1	gene28667 (TRAV16)	-0.407396	1.29731	-3.0683	0.00249667	0.0243992	-3.02374
RNAseq	Whole Blood	Day 1	gene51603 (EEF1AKNMT)	0.137524	5.10999	3.1002	0.00250096	0.0244172	3.02323
RNAseq	Whole Blood	Day 1	gene79720 (VPS37B)	-0.168127	6.87954	-3.11117	0.00251473	0.0245212	-3.02156
RNAseq	Whole Blood	Day 1	gene58476 (TP53INP2)	-0.409265	5.17806	-3.13396	0.0025165	0.0245212	-3.02135
RNAseq	Whole Blood	Day 1	gene28755 (TRAC)	-0.235827	8.48263	-3.11866	0.00252409	0.0245542	-3.02044
RNAseq	Whole Blood	Day 1	gene65059 (RAPH1)	0.510418	2.30714	3.11065	0.00252665	0.0245542	3.02013
RNAseq	Whole Blood	Day 1	gene64135 (IFIH1)	0.43108	5.97688	3.13274	0.00252725	0.0245542	3.02006
RNAseq	Whole Blood	Day 1	gene23200 (ATP11B)	-0.150913	6.99748	-3.10666	0.00253429	0.0245759	-3.01922
RNAseq	Whole Blood	Day 1	gene9361 (LONP1)	0.136216	5.9007	3.09416	0.00253438	0.0245759	3.01921
RNAseq	Whole Blood	Day 1	gene2617 (GARS1)	0.114894	5.881	3.08328	0.00257308	0.024927	3.01461
RNAseq	Whole Blood	Day 1	gene26136 (TES)	0.162879	6.94007	3.11684	0.00258663	0.0250161	3.01302
RNAseq	Whole Blood	Day 1	gene9570 (GOSR2)	0.113097	5.75354	3.06169	0.00258799	0.0250161	3.01286
RNAseq	Whole Blood	Day 1	gene114915 (EPB41L4A-AS1)	-0.201107	3.74213	-3.06644	0.00259202	0.0250161	-3.01239
RNAseq	Whole Blood	Day 1	gene57103 (TIGAR)	0.225051	4.23242	3.09328	0.00259227	0.0250161	3.01236
RNAseq	Whole Blood	Day 1	gene55561 (CDC42BPG)	-0.271642	3.406	-3.07706	0.00260013	0.0250679	-3.01144
RNAseq	Whole Blood	Day 7	gene3539 (IGLC3)	1.25227	5.29559	3.87418	0.000237881	0.0250827	3.67497
RNAseq	Whole Blood	Day 1	gene91404 (SESTD1)	0.258096	4.61488	3.10975	0.00261221	0.0251601	3.01003
RNAseq	Whole Blood	Day 1	gene23307 (FKBP15)	0.165543	7.23368	3.09978	0.00262236	0.0252285	3.00885
RNAseq	Whole Blood	Day 1	gene4283 (CXCL9)	0.780917	-0.502303	3.07738	0.00262435	0.0252285	3.00862
RNAseq	Whole Blood	Day 1	gene84961 (FBXL20)	-0.154786	6.26939	-3.06677	0.00262799	0.0252379	-3.0082
RNAseq	Whole Blood	Day 1	gene84858 (ZNF503)	0.551669	1.90649	3.115	0.00263036	0.0252379	3.00793
RNAseq	Whole Blood	Day 7	gene84441 (MAML2)	-0.228516	6.25887	-3.80565	0.000244529	0.0252971	-3.66792
RNAseq	Whole Blood	Day 7	gene28941 (IGKV1-9)	1.30945	2.61298	3.84906	0.000244965	0.0252971	3.66747
RNAseq	Whole Blood	Day 1	gene23243 (ANKRD28)	-0.208934	5.16543	-3.08676	0.00266387	0.02552	-3.00408
RNAseq	Whole Blood	Day 1	gene6631 (SNRPC)	0.128137	5.09601	3.05009	0.00266486	0.02552	3.00396
RNAseq	Whole Blood	Day 1	gene51063 (CALHM2)	0.267113	6.21817	3.12292	0.00266822	0.0255278	3.00358
RNAseq	Whole Blood	Day 1	gene7089 (TLE2)	-0.322877	3.51165	-3.07756	0.00267629	0.0255757	-3.00266
RNAseq	Whole Blood	Day 1	gene9601 (PDIA4)	0.177627	6.63536	3.05562	0.00267834	0.0255757	3.00243
RNAseq	Whole Blood	Day 1	gene100527964 (LHX4-AS1)	-0.348877	3.02837	-3.06785	0.00268146	0.0255811	-3.00208
RNAseq	Whole Blood	Day 1	gene84918 (LRP11)	-0.484181	0.488755	-3.04484	0.00268507	0.0255912	-3.00167
RNAseq	Whole Blood	Day 1	gene8660 (IRS2)	-0.364483	6.92786	-3.06882	0.00268841	0.0255987	-3.00129
RNAseq	Whole Blood	Day 1	gene55578 (SUPT20H)	-0.136756	6.5039	-3.08639	0.00270019	0.0256729	-2.99996
RNAseq	Whole Blood	Day 1	gene11221 (DUSP10)	0.227764	3.23988	3.06302	0.00270133	0.0256729	2.99983
RNAseq	Whole Blood	Day 1	gene85302 (FBF1)	-0.211661	3.90946	-3.05361	0.00271573	0.0257853	-2.99821
RNAseq	Whole Blood	Day 1	gene56666 (PANX2)	-0.313389	5.50688	-3.09632	0.00271996	0.025801	-2.99773
RNAseq	Whole Blood	Day 1	gene8888 (MCM3AP)	0.0936757	7.18309	3.06442	0.00274098	0.0259757	2.99539
RNAseq	Whole Blood	Day 1	gene23534 (TNPO3)	-0.129032	6.64406	-3.09942	0.00274648	0.0260033	-2.99477
RNAseq	Whole Blood	Day 1	gene7726 (TRIM26)	0.190867	4.61943	3.07929	0.00274928	0.0260053	2.99446
RNAseq	Whole Blood	Day 1	gene139065 (SLITRK4)	0.592331	1.97744	3.10068	0.00275546	0.0260322	2.99378
RNAseq	Whole Blood	Day 1	gene7405 (UVRAG)	0.129591	5.61906	3.06545	0.00275733	0.0260322	2.99357
RNAseq	Whole Blood	Day 1	gene79613 (TANGO6)	0.148952	4.45801	3.04101	0.00278098	0.0261851	2.99096
RNAseq	Whole Blood	Day 1	gene57580 (PREX1)	-0.137907	10.2459	-3.08102	0.00278133	0.0261851	-2.99093
RNAseq	Whole Blood	Day 1	gene53981 (CPSF2)	0.137263	6.12858	3.09029	0.00278136	0.0261851	2.99092
RNAseq	Whole Blood	Day 1	gene10277 (UBE4B)	-0.108388	6.82551	-3.06143	0.00278988	0.0262289	-2.98999
RNAseq	Whole Blood	Day 1	gene4209 (MEF2D)	-0.124203	7.48249	-3.06213	0.00279126	0.0262289	-2.98984
RNAseq	Whole Blood	Day 1	gene8445 (DYRK2)	-0.158483	6.25272	-3.06394	0.00279743	0.0262623	-2.98916
RNAseq	Whole Blood	Day 1	gene113730 (KLHDC7B)	0.356673	3.46829	3.08337	0.00280711	0.0263285	2.98811
RNAseq	Whole Blood	Day 1	gene4664 (NAB1)	0.154139	4.92201	3.0498	0.00282749	0.0264948	2.9859
RNAseq	Whole Blood	Day 1	gene55697 (VAC14)	0.138213	5.58421	3.05962	0.00283096	0.0265026	2.98552
RNAseq	Whole Blood	Day 1	gene9368 (SLC9A3R1)	-0.137522	8.61122	-3.06761	0.00283567	0.0265218	-2.98501
RNAseq	Whole Blood	Day 1	gene19 (ABCA1)	-0.506745	5.70332	-3.07661	0.00285703	0.0266967	-2.98272
RNAseq	Whole Blood	Day 1	gene6188 (RPS3)	-0.162631	10.0599	-3.05374	0.00287645	0.0268531	-2.98064
RNAseq	Whole Blood	Day 1	gene54927 (CHCHD3)	0.14218	4.51576	3.02776	0.00288075	0.0268682	2.98018
RNAseq	Whole Blood	Day 1	gene55337 (SHFL)	0.217661	6.3176	3.08667	0.0028845	0.0268781	2.97979
RNAseq	Whole Blood	Day 1	gene112755 (STX1B)	-0.55026	0.625031	-3.03128	0.00289586	0.0269551	-2.97858
RNAseq	Whole Blood	Day 1	gene79713 (IGFLR1)	0.167607	5.94055	3.05613	0.00289967	0.0269551	2.97818
RNAseq	Whole Blood	Day 1	gene25942 (SIN3A)	-0.0936499	7.33504	-3.02535	0.00290083	0.0269551	-2.97806
RNAseq	Whole Blood	Day 1	gene645811 (CCDC154)	0.402117	2.75354	3.0751	0.00290432	0.0269626	2.97769
RNAseq	Whole Blood	Day 1	gene55791 (LRIF1)	-0.148194	4.7549	-3.03473	0.00291135	0.0270028	-2.97695
RNAseq	Whole Blood	Day 1	gene55509 (BATF3)	0.468872	1.53436	3.07429	0.00291545	0.0270158	2.97652
RNAseq	Whole Blood	Day 1	gene57153 (SLC44A2)	-0.103218	9.38046	-3.063	0.00291899	0.0270235	-2.97614
RNAseq	Whole Blood	Day 1	gene57414 (RHBDD2)	-0.122637	5.74263	-3.03201	0.00292451	0.0270484	-2.97556
RNAseq	Whole Blood	Day 1	gene55920 (RCC2)	0.149552	7.16913	3.06343	0.00292707	0.0270484	2.9753
RNAseq	Whole Blood	Day 1	gene23178 (PASK)	-0.381168	5.27253	-3.09505	0.0029309	0.0270588	-2.97489
RNAseq	Whole Blood	Day 1	gene54899 (PXK)	-0.203114	5.8785	-3.05974	0.00294353	0.0271504	-2.97357
RNAseq	Whole Blood	Day 1	gene6482 (ST3GAL1)	-0.147317	7.8193	-3.08019	0.00296363	0.0273107	-2.97149
RNAseq	Whole Blood	Day 1	gene5990 (RFX2)	-0.439421	5.19223	-3.06479	0.00297136	0.0273567	-2.97069
RNAseq	Whole Blood	Day 1	gene2035 (EPB41)	-0.227643	9.22057	-3.08273	0.00297999	0.0274109	-2.96979
RNAseq	Whole Blood	Day 1	gene7184 (HSP90B1)	0.176147	8.46578	3.03382	0.00298605	0.0274415	2.96917
RNAseq	Whole Blood	Day 1	gene28609 (TRBV5-6)	-0.630173	0.825919	-3.03175	0.00300157	0.0275562	-2.96758
RNAseq	Whole Blood	Day 1	gene80273 (GRPEL1)	0.137123	4.49936	3.02334	0.00300403	0.0275562	2.96732
RNAseq	Whole Blood	Day 7	gene28874 (IGKV3D-20)	1.06905	1.10006	3.75672	0.000271103	0.0275871	3.64145
RNAseq	Whole Blood	Day 7	gene28816 (IGLV2-11)	0.997577	3.31606	3.78137	0.000272649	0.0275871	3.63999
RNAseq	Whole Blood	Day 1	gene56850 (GRIPAP1)	0.135807	7.03734	3.04932	0.00301904	0.0276685	2.96579
RNAseq	Whole Blood	Day 1	gene54849 (DEF8)	-0.159045	7.7228	-3.03226	0.00305099	0.0279235	-2.96255
RNAseq	Whole Blood	Day 1	gene80727 (TTYH3)	0.259761	7.59212	3.05891	0.00305614	0.0279235	2.96203
RNAseq	Whole Blood	Day 1	gene353116 (RILPL1)	-0.374	2.9809	-3.04622	0.00305771	0.0279235	-2.96188
RNAseq	Whole Blood	Day 1	gene10549 (PRDX4)	0.226153	3.32367	3.00721	0.00306026	0.0279235	2.96162
RNAseq	Whole Blood	Day 1	gene94134 (ARHGAP12)	-0.181752	4.33501	-3.01201	0.0030608	0.0279235	-2.96156
RNAseq	Whole Blood	Day 1	gene8857 (FCGBP)	-0.697947	5.01565	-3.09475	0.0030844	0.0281132	-2.9592
RNAseq	Whole Blood	Day 1	gene54531 (MIER2)	0.180194	4.5701	3.02957	0.00310001	0.0282298	2.95764
RNAseq	Whole Blood	Day 1	gene64919 (BCL11B)	-0.218965	7.13814	-3.05215	0.00311168	0.0283104	-2.95648
RNAseq	Whole Blood	Day 1	gene493 (ATP2B4)	-0.201525	7.99788	-3.04917	0.00311516	0.0283163	-2.95614
RNAseq	Whole Blood	Day 1	gene80019 (UBTD1)	-0.226549	3.87172	-3.00743	0.00314664	0.0285765	-2.95304
RNAseq	Whole Blood	Day 7	gene28776 (IGLV7-43)	1.06674	0.916935	3.76798	0.000287598	0.0285864	3.62622
RNAseq	Whole Blood	Day 7	gene28820 (IGLV1-51)	0.984218	3.74694	3.731	0.000288233	0.0285864	3.62565
RNAseq	Whole Blood	Day 1	gene100303453 (TSNAX-DISC1)	0.218361	5.72296	3.04315	0.00315617	0.028629	2.9521
RNAseq	Whole Blood	Day 1	gene51524 (TMEM138)	0.1536	4.09845	2.99877	0.00315814	0.028629	2.95191
RNAseq	Whole Blood	Day 1	gene6812 (STXBP1)	-0.445319	1.82101	-3.01471	0.0031628	0.0286454	-2.95146
RNAseq	Whole Blood	Day 1	gene518 (ATP5MC3)	0.148821	5.7727	3.01398	0.0031687	0.0286729	2.95088
RNAseq	Whole Blood	Day 7	gene28946 (IGKJ5)	0.835028	3.23125	3.74968	0.000295727	0.0290421	3.61901
RNAseq	Whole Blood	Day 7	gene8458 (TTF2)	0.341751	4.07717	3.79034	0.000299664	0.029143	3.61559
RNAseq	Whole Blood	Day 1	gene57805 (CCAR2)	0.0699791	7.32679	2.99715	0.0032344	0.0292409	2.94454
RNAseq	Whole Blood	Day 7	gene57396 (CLK4)	0.215988	5.43108	3.71687	0.000303979	0.0292784	3.61189
RNAseq	Whole Blood	Day 1	gene10963 (STIP1)	0.173476	6.57089	3.01008	0.0032472	0.0293302	2.94331
RNAseq	Whole Blood	Day 1	gene3101 (HK3)	0.241559	7.8403	3.04539	0.00327138	0.029522	2.94102
RNAseq	Whole Blood	Day 1	gene9690 (UBE3C)	0.117257	6.34015	3.01586	0.00327492	0.0295273	2.94068
RNAseq	Whole Blood	Day 1	gene28956 (LAMTOR2)	0.158923	4.95288	3.00822	0.00328288	0.0295725	2.93993
RNAseq	Whole Blood	Day 1	gene112574 (SNX18)	-0.197977	6.79195	-3.01018	0.00329205	0.0296043	-2.93906
RNAseq	Whole Blood	Day 1	gene79657 (RPAP3)	0.165343	5.38779	3.01735	0.00329232	0.0296043	2.93904
RNAseq	Whole Blood	Day 1	gene4862 (NPAS2)	-0.613237	1.37356	-3.02177	0.00330619	0.0297024	-2.93774
RNAseq	Whole Blood	Day 1	gene3716 (JAK1)	-0.100926	9.37157	-3.02342	0.00331881	0.0297625	-2.93655
RNAseq	Whole Blood	Day 1	gene9541 (CIR1)	0.179796	6.95569	3.02081	0.00331883	0.0297625	2.93655
RNAseq	Whole Blood	Day 1	gene10765 (KDM5B)	-0.129498	5.90262	-2.99964	0.0033242	0.029784	-2.93605
RNAseq	Whole Blood	Day 1	gene1441 (CSF3R)	-0.15105	11.8773	-3.01927	0.00334191	0.0298968	-2.9344
RNAseq	Whole Blood	Day 1	gene220323 (OAF)	0.336269	4.50546	3.03511	0.00334276	0.0298968	2.93432
RNAseq	Whole Blood	Day 1	gene3298 (HSF2)	-0.21175	3.55692	-2.99763	0.00334949	0.0299303	-2.9337
RNAseq	Whole Blood	Day 1	gene80139 (ZNF703)	0.454971	4.34237	3.02849	0.00335549	0.0299572	2.93314
RNAseq	Whole Blood	Day 1	gene9816 (URB2)	0.174745	3.64299	2.97247	0.003361	0.0299797	2.93263
RNAseq	Whole Blood	Day 1	gene2650 (GCNT1)	0.281865	3.99728	3.03107	0.00337263	0.03003	2.93156
RNAseq	Whole Blood	Day 1	gene11267 (SNF8)	0.115422	5.3479	2.98856	0.00337265	0.03003	2.93156
RNAseq	Whole Blood	Day 1	gene8926 (SNURF)	-0.14603	6.62345	-3.02484	0.00337688	0.0300339	-2.93117
RNAseq	Whole Blood	Day 1	gene366 (AQP9)	-0.228057	9.31061	-3.02452	0.00337908	0.0300339	-2.93097
RNAseq	Whole Blood	Day 1	gene1296 (COL8A2)	0.528083	2.22078	3.03012	0.00339221	0.0301082	2.92976
RNAseq	Whole Blood	Day 1	gene6638 (SNRPN)	-0.145952	6.62327	-3.02318	0.00339344	0.0301082	-2.92965
RNAseq	Whole Blood	Day 1	gene29099 (COMMD9)	0.200778	5.24086	3.02682	0.0034074	0.0301953	2.92837
RNAseq	Whole Blood	Day 1	gene51081 (MRPS7)	0.189796	4.75453	3.01415	0.00340962	0.0301953	2.92817
RNAseq	Whole Blood	Day 1	gene100874043 (TPRG1-AS1)	0.961397	-1.01724	2.99398	0.00341231	0.0301953	2.92793
RNAseq	Whole Blood	Day 1	gene64784 (CRTC3)	-0.132389	6.47633	-3.00053	0.00342792	0.0303067	-2.92651
RNAseq	Whole Blood	Day 7	gene2305 (FOXM1)	0.708897	0.675447	3.72475	0.000320148	0.0305421	3.59843
RNAseq	Whole Blood	Day 1	gene10538 (BATF)	0.261697	4.30408	3.01408	0.0034595	0.0305589	2.92365
RNAseq	Whole Blood	Day 1	gene9046 (DOK2)	0.226201	7.50068	3.02933	0.0034702	0.0306193	2.92269
RNAseq	Whole Blood	Day 1	gene51071 (DERA)	0.17759	3.74372	2.97898	0.00347245	0.0306193	2.92249
RNAseq	Whole Blood	Day 1	gene79017 (GGCT)	0.195754	3.51098	2.96095	0.00348094	0.0306672	2.92173
RNAseq	Whole Blood	Day 1	gene9149 (DYRK1B)	-0.142236	5.31094	-2.97788	0.00348872	0.0307087	-2.92103
RNAseq	Whole Blood	Day 1	gene3431 (SP110)	0.199614	7.87806	3.00837	0.00349907	0.0307523	2.92011
RNAseq	Whole Blood	Day 1	gene3162 (HMOX1)	0.333373	6.47133	3.02279	0.00349981	0.0307523	2.92004
RNAseq	Whole Blood	Day 1	gene57085 (AGTRAP)	0.163979	6.82213	3.02117	0.00350536	0.0307741	2.91955
RNAseq	Whole Blood	Day 1	gene9452 (ITM2A)	-0.341799	5.22275	-3.03668	0.00351191	0.0307913	-2.91897
RNAseq	Whole Blood	Day 1	gene401320 (GARS-DT)	0.258457	4.99203	3.00985	0.00351347	0.0307913	2.91883
RNAseq	Whole Blood	Day 1	gene389114 (ZNF662)	-0.583726	1.05877	-2.99677	0.00353725	0.0309726	-2.91673
RNAseq	Whole Blood	Day 1	gene80709 (AKNA)	-0.0981525	10.18	-2.99855	0.00354944	0.0310374	-2.91565
RNAseq	Whole Blood	Day 1	gene1520 (CTSS)	0.175835	10.9792	3.00478	0.00355085	0.0310374	2.91553
RNAseq	Whole Blood	Day 1	gene81488 (POLR2M)	-0.142801	4.85683	-2.96194	0.0035602	0.031092	-2.91471
RNAseq	Whole Blood	Day 1	gene3308 (HSPA4)	0.119841	6.3961	2.99086	0.00356785	0.0311317	2.91404
RNAseq	Whole Blood	Day 7	gene2146 (EZH2)	0.278478	3.20585	3.67619	0.000330428	0.0312254	3.5902
RNAseq	Whole Blood	Day 1	gene124454 (EARS2)	0.163123	3.80133	2.95579	0.00360183	0.0314008	2.91108
RNAseq	Whole Blood	Day 1	gene9517 (SPTLC2)	0.18086	7.3728	3.00148	0.00360951	0.0314404	2.91041
RNAseq	Whole Blood	Day 1	gene3055 (HCK)	0.16667	9.3685	2.99994	0.00363459	0.0316313	2.90825
RNAseq	Whole Blood	Day 7	gene401320 (GARS-DT)	0.3205	4.99203	3.75175	0.000338044	0.0316466	3.58425
RNAseq	Whole Blood	Day 1	gene55075 (UACA)	0.468765	1.96367	3.00603	0.00364225	0.0316705	2.90759
RNAseq	Whole Blood	Day 1	gene822 (CAPG)	0.334526	6.84344	3.02218	0.00365441	0.0317487	2.90655
RNAseq	Whole Blood	Day 1	gene498 (ATP5F1A)	0.135952	7.92306	2.97906	0.00367729	0.0319014	2.90459
RNAseq	Whole Blood	Day 1	gene7053 (TGM3)	-0.816332	2.61303	-2.9979	0.00367836	0.0319014	-2.9045
RNAseq	Whole Blood	Day 1	gene80308 (FLAD1)	0.126321	4.7532	2.9459	0.00369363	0.0319994	2.90321
RNAseq	Whole Blood	Day 1	gene55347 (ABHD10)	0.157238	4.39913	2.9604	0.00369774	0.0319994	2.90286
RNAseq	Whole Blood	Day 1	gene10094 (ARPC3)	0.124594	8.78554	2.9825	0.00369924	0.0319994	2.90273
RNAseq	Whole Blood	Day 1	gene126695 (KDF1)	-0.476323	0.567348	-2.93823	0.00370859	0.0320525	-2.90194
RNAseq	Whole Blood	Day 1	gene7871 (SLMAP)	-0.0884611	6.21887	-2.95609	0.00371502	0.0320805	-2.9014
RNAseq	Whole Blood	Day 1	gene1072 (CFL1)	0.106937	9.96711	2.98244	0.00372186	0.0321118	2.90082
RNAseq	Whole Blood	Day 1	gene23191 (CYFIP1)	0.304058	5.73401	2.99651	0.00373574	0.0322039	2.89965
RNAseq	Whole Blood	Day 1	gene5725 (PTBP1)	0.079709	8.08032	2.95353	0.00374263	0.0322311	2.89908
RNAseq	Whole Blood	Day 1	gene81831 (NETO2)	0.332394	2.47933	2.96817	0.00374613	0.0322311	2.89878
RNAseq	Whole Blood	Day 1	gene9953 (HS3ST3B1)	-0.235968	4.52611	-2.97821	0.00375537	0.0322311	-2.89801
RNAseq	Whole Blood	Day 1	gene349565 (NMNAT3)	-0.490428	1.429	-2.9872	0.00375925	0.0322311	-2.89769
RNAseq	Whole Blood	Day 1	gene5885 (RAD21)	-0.0898954	7.83705	-2.9668	0.00376063	0.0322311	-2.89757
RNAseq	Whole Blood	Day 1	gene2720 (GLB1)	0.174817	6.30459	2.99626	0.00376368	0.0322311	2.89732
RNAseq	Whole Blood	Day 1	gene51635 (DHRS7)	-0.162019	7.01691	-2.96388	0.00376466	0.0322311	-2.89724
RNAseq	Whole Blood	Day 1	gene440073 (IQSEC3)	-1.5929	0.129075	-3.02698	0.00376608	0.0322311	-2.89712
RNAseq	Whole Blood	Day 1	gene1808 (DPYSL2)	0.315608	6.72455	2.99219	0.00376785	0.0322311	2.89697
RNAseq	Whole Blood	Day 1	gene25792 (CIZ1)	-0.122398	7.09866	-2.96437	0.00377535	0.0322677	-2.89635
RNAseq	Whole Blood	Day 1	gene79973 (ZNF442)	-0.595051	-0.123309	-2.93064	0.00378728	0.032342	-2.89536
RNAseq	Whole Blood	Day 1	gene80279 (CDK5RAP3)	0.167543	7.65478	2.95645	0.00382083	0.0326008	2.89259
RNAseq	Whole Blood	Day 1	gene9839 (ZEB2)	0.202303	7.7862	2.98059	0.00385417	0.0328355	2.88986
RNAseq	Whole Blood	Day 1	gene3959 (LGALS3BP)	0.449941	5.34928	2.99526	0.0038549	0.0328355	2.8898
RNAseq	Whole Blood	Day 1	gene51752 (ERAP1)	0.33393	7.30323	3.01345	0.00386008	0.0328517	2.88938
RNAseq	Whole Blood	Day 1	gene51096 (UTP18)	0.146271	5.00954	2.95019	0.0038662	0.0328758	2.88888
RNAseq	Whole Blood	Day 1	gene81542 (TMX1)	0.159477	5.08738	2.95598	0.00388031	0.0329636	2.88773
RNAseq	Whole Blood	Day 1	gene7170 (TPM3)	0.0887798	9.41399	2.96904	0.0038831	0.0329636	2.88751
RNAseq	Whole Blood	Day 1	gene27134 (TJP3)	-0.442173	2.61439	-2.96566	0.00388816	0.0329785	-2.8871
RNAseq	Whole Blood	Day 1	gene10056 (FARSB)	0.177999	4.35996	2.94133	0.00389326	0.0329939	2.88668
RNAseq	Whole Blood	Day 1	gene399665 (FAM102A)	-0.276334	7.80077	-2.99017	0.00389903	0.0330148	-2.88622
RNAseq	Whole Blood	Day 1	gene64005 (MYO1G)	0.161245	8.48859	2.98661	0.00390749	0.0330535	2.88554
RNAseq	Whole Blood	Day 1	gene51107 (APH1A)	0.0951468	7.082	2.9374	0.00391019	0.0330535	2.88532
RNAseq	Whole Blood	Day 1	gene10170 (DHRS9)	0.624333	4.63488	2.99478	0.00391656	0.0330708	2.88481
RNAseq	Whole Blood	Day 1	gene55275 (VPS53)	0.21944	6.39698	3.00034	0.00391885	0.0330708	2.88462
RNAseq	Whole Blood	Day 1	gene9871 (SEC24D)	0.158833	5.59952	2.94546	0.00392636	0.0331064	2.88402
RNAseq	Whole Blood	Day 1	gene9294 (S1PR2)	0.250849	2.61349	2.93262	0.00394675	0.0332503	2.88239
RNAseq	Whole Blood	Day 1	gene100129617 (LOC100129617)	0.581348	-0.0464953	2.9173	0.0039708	0.0334248	2.88047
RNAseq	Whole Blood	Day 7	gene79152 (FA2H)	1.08943	-1.19312	3.67861	0.000361221	0.0335033	3.56691
RNAseq	Whole Blood	Day 7	gene28424 (IGHV3-48)	0.8271	2.34297	3.69823	0.00037129	0.0338547	3.55969
RNAseq	Whole Blood	Day 7	gene3654 (IRAK1)	0.13062	7.41605	3.70194	0.00037177	0.0338547	3.55935
RNAseq	Whole Blood	Day 1	gene54434 (SSH1)	-0.151341	6.82474	-2.94606	0.00403189	0.0339105	-2.87566
RNAseq	Whole Blood	Day 1	gene100131733 (USP30-AS1)	0.320065	2.29845	2.93791	0.00403818	0.0339349	2.87516
RNAseq	Whole Blood	Day 1	gene11176 (BAZ2A)	0.116358	8.86727	2.92775	0.00404377	0.0339534	2.87473
RNAseq	Whole Blood	Day 1	gene9498 (SLC4A8)	0.321573	3.07386	2.95166	0.00408504	0.0342712	2.87152
RNAseq	Whole Blood	Day 1	gene79042 (TSEN34)	-0.181031	5.35979	-2.94504	0.00409557	0.0343308	-2.87071
RNAseq	Whole Blood	Day 1	gene6786 (STIM1)	-0.0909163	7.33527	-2.94435	0.00409939	0.0343341	-2.87041
RNAseq	Whole Blood	Day 1	gene91351 (DDX60L)	0.384667	7.31088	2.9775	0.00410581	0.0343499	2.86992
RNAseq	Whole Blood	Day 1	gene55667 (DENND4C)	-0.135984	5.83699	-2.9251	0.00410813	0.0343499	-2.86974
RNAseq	Whole Blood	Day 1	gene126133 (ALDH16A1)	0.214348	6.04739	2.96602	0.00412278	0.0344436	2.86861
RNAseq	Whole Blood	Day 1	gene9399 (STOML1)	0.247713	2.58565	2.91038	0.00414096	0.0345666	2.86722
RNAseq	Whole Blood	Day 7	gene57010 (CABP4)	0.557596	1.62533	3.67593	0.000384907	0.0347352	3.55022
RNAseq	Whole Blood	Day 1	gene23277 (CLUH)	0.132992	5.86285	2.9129	0.00416534	0.0347412	2.86536
RNAseq	Whole Blood	Day 1	gene4668 (NAGA)	0.285314	6.68696	2.97171	0.00417211	0.0347687	2.86485
RNAseq	Whole Blood	Day 1	gene91937 (TIMD4)	-0.703025	-0.407744	-2.90088	0.00419538	0.0349336	-2.86309
RNAseq	Whole Blood	Day 1	gene93624 (TADA2B)	-0.101529	6.49209	-2.91348	0.00420308	0.0349687	-2.8625
RNAseq	Whole Blood	Day 1	gene84272 (YIPF4)	0.126895	5.17399	2.89936	0.00421626	0.0350492	2.86151
RNAseq	Whole Blood	Day 1	gene9276 (COPB2)	0.0907534	6.90641	2.91899	0.00423075	0.0351405	2.86042
RNAseq	Whole Blood	Day 7	gene28935 (IGKV1-27)	1.08467	2.28263	3.70294	0.000394457	0.0352792	3.54376
RNAseq	Whole Blood	Day 1	gene9922 (IQSEC1)	-0.112666	9.05877	-2.92466	0.00425751	0.0353334	-2.85842
RNAseq	Whole Blood	Day 7	gene3493 (IGHA1)	1.18048	6.89347	3.715	0.000399336	0.0353876	3.54052
RNAseq	Whole Blood	Day 7	gene28385 (IGHV6-1)	0.985285	0.291541	3.65016	0.000402733	0.0353876	3.53829
RNAseq	Whole Blood	Day 7	gene7298 (TYMS)	0.718858	1.63901	3.67795	0.000406392	0.0353985	3.5359
RNAseq	Whole Blood	Day 1	gene91624 (NEXN)	0.453547	3.98266	2.95092	0.00427435	0.0354439	2.85717
RNAseq	Whole Blood	Day 1	gene29097 (CNIH4)	0.212199	4.23877	2.92927	0.00428796	0.0355273	2.85616
RNAseq	Whole Blood	Day 1	gene171389 (NLRP6)	-0.442878	5.35309	-2.96145	0.00429471	0.0355538	-2.85566
RNAseq	Whole Blood	Day 1	gene9148 (NEURL1)	0.555837	3.70124	2.96006	0.00429895	0.0355596	2.85535
RNAseq	Whole Blood	Day 1	gene51754 (TMEM8B)	-0.25906	3.5184	-2.91283	0.00433938	0.0358643	-2.85238
RNAseq	Whole Blood	Day 1	gene91663 (MYADM)	-0.290139	9.18959	-2.9406	0.00434891	0.0359135	-2.85168
RNAseq	Whole Blood	Day 1	gene3983 (ABLIM1)	-0.239632	7.62963	-2.95398	0.00435656	0.035947	-2.85112
RNAseq	Whole Blood	Day 1	gene100101267 (POM121C)	-0.126912	7.01862	-2.91791	0.00436896	0.0360196	-2.85022
RNAseq	Whole Blood	Day 1	gene4097 (MAFG)	0.200668	5.1908	2.93319	0.0043767	0.0360462	2.84965
RNAseq	Whole Blood	Day 1	gene64222 (TOR3A)	0.170479	5.26154	2.92767	0.00437938	0.0360462	2.84946
RNAseq	Whole Blood	Day 1	gene10525 (HYOU1)	0.148293	6.95413	2.91599	0.00440306	0.0362114	2.84774
RNAseq	Whole Blood	Day 1	gene81619 (TSPAN14)	0.115525	8.26731	2.92022	0.00440755	0.0362185	2.84742
RNAseq	Whole Blood	Day 1	gene79786 (KLHL36)	-0.123556	6.63333	-2.91332	0.00441487	0.036249	-2.84689
RNAseq	Whole Blood	Day 1	gene93100 (NAPRT)	0.384176	5.49346	2.96642	0.00442579	0.0363089	2.8461
RNAseq	Whole Blood	Day 1	gene23557 (SNAPIN)	0.149234	4.46288	2.90834	0.00447773	0.0367049	2.84239
RNAseq	Whole Blood	Day 1	gene79031 (PDCL3)	0.152705	4.12897	2.88157	0.00449655	0.0368283	2.84105
RNAseq	Whole Blood	Day 1	gene2186 (BPTF)	-0.0957739	7.85928	-2.89306	0.00450013	0.0368283	-2.84079
RNAseq	Whole Blood	Day 1	gene64834 (ELOVL1)	0.106724	6.23474	2.91704	0.00451385	0.0369104	2.83982
RNAseq	Whole Blood	Day 1	gene441951 (ZFAS1)	-0.176793	6.07441	-2.91173	0.00452624	0.0369815	-2.83895
RNAseq	Whole Blood	Day 1	gene26030 (PLEKHG3)	-0.184596	8.03248	-2.92179	0.0045436	0.0370931	-2.83773
RNAseq	Whole Blood	Day 1	gene8334 (H2AC6)	-0.24943	6.50966	-2.92615	0.00455016	0.0371164	-2.83727
RNAseq	Whole Blood	Day 1	gene54739 (XAF1)	0.617084	7.1573	2.93912	0.00456276	0.0371889	2.83638
RNAseq	Whole Blood	Day 1	gene4836 (NMT1)	0.0990569	6.97747	2.90527	0.00457399	0.0372438	2.8356
RNAseq	Whole Blood	Day 1	gene169355 (IDO2)	0.874593	-1.82753	2.87704	0.00457693	0.0372438	2.83539
RNAseq	Whole Blood	Day 1	gene51307 (FAM53C)	-0.132295	7.29946	-2.90498	0.00459959	0.0373978	-2.83382
RNAseq	Whole Blood	Day 1	gene285180 (RUFY4)	0.533768	1.9066	2.91387	0.00460811	0.0374367	2.83322
RNAseq	Whole Blood	Day 1	gene921 (CD5)	-0.247828	7.32494	-2.92792	0.00461881	0.0374932	-2.83248
RNAseq	Whole Blood	Day 1	gene8897 (MTMR3)	-0.095036	8.19946	-2.8903	0.00464681	0.0376761	-2.83055
RNAseq	Whole Blood	Day 1	gene994 (CDC25B)	-0.155637	7.93698	-2.9206	0.00464886	0.0376761	-2.83041
RNAseq	Whole Blood	Day 1	gene5496 (PPM1G)	0.0864814	6.7688	2.87656	0.00465528	0.0376847	2.82997
RNAseq	Whole Blood	Day 1	gene25850 (ZNF345)	-0.225613	2.85053	-2.8658	0.00465744	0.0376847	-2.82982
RNAseq	Whole Blood	Day 1	gene613 (BCR)	-0.183322	7.01139	-2.92448	0.0046705	0.0377537	-2.82892
RNAseq	Whole Blood	Day 1	gene593 (BCKDHA)	0.180704	5.79522	2.91015	0.00467352	0.0377537	2.82872
RNAseq	Whole Blood	Day 1	gene29082 (CHMP4A)	0.153242	5.77575	2.90869	0.00470276	0.0379594	2.82672
RNAseq	Whole Blood	Day 1	gene777 (CACNA1E)	0.494823	2.84448	2.92398	0.00472677	0.0381224	2.82509
RNAseq	Whole Blood	Day 1	gene1487 (CTBP1)	0.097765	7.98641	2.88762	0.00474724	0.0382567	2.8237
RNAseq	Whole Blood	Day 1	gene10483 (SEC23B)	0.119192	6.00941	2.90191	0.00476998	0.0383641	2.82217
RNAseq	Whole Blood	Day 1	gene10589 (DRAP1)	0.204911	6.98521	2.90148	0.00477017	0.0383641	2.82216
RNAseq	Whole Blood	Day 1	gene5771 (PTPN2)	0.110895	5.67324	2.88411	0.00477206	0.0383641	2.82203
RNAseq	Whole Blood	Day 1	gene6713 (SQLE)	0.306734	3.30485	2.89112	0.00477735	0.0383758	2.82168
RNAseq	Whole Blood	Day 1	gene100529257 (SYNJ2BP-COX16)	0.15497	3.96021	2.85824	0.00478491	0.0384058	2.82117
RNAseq	Whole Blood	Day 1	gene54331 (GNG2)	-0.203889	7.60824	-2.88052	0.00479185	0.0384307	-2.8207
RNAseq	Whole Blood	Day 1	gene7332 (UBE2L3)	0.102799	6.61354	2.89198	0.00481158	0.0385581	2.81938
RNAseq	Whole Blood	Day 1	gene9751 (SNPH)	-0.347244	4.10005	-2.91398	0.00481667	0.038568	-2.81905
RNAseq	Whole Blood	Day 1	gene56993 (TOMM22)	0.131098	5.66594	2.86344	0.00482707	0.0386159	2.81835
RNAseq	Whole Blood	Day 1	gene917 (CD3G)	-0.209314	6.14852	-2.91056	0.00483058	0.0386159	-2.81812
RNAseq	Whole Blood	Day 1	gene57514 (ARHGAP31)	0.272095	5.32546	2.89531	0.00483556	0.0386159	2.81779
RNAseq	Whole Blood	Day 1	gene57157 (PHTF2)	0.181769	4.624	2.87634	0.00483815	0.0386159	2.81762
RNAseq	Whole Blood	Day 1	gene79004 (CUEDC2)	0.128959	4.97242	2.87679	0.00484192	0.0386159	2.81737
RNAseq	Whole Blood	Day 1	gene5025 (P2RX4)	0.24653	4.98485	2.90864	0.00485508	0.03869	2.8165
RNAseq	Whole Blood	Day 1	gene10929 (SRSF8)	-0.145508	6.06661	-2.88443	0.00486575	0.0387335	-2.81579
RNAseq	Whole Blood	Day 1	gene55602 (CDKN2AIP)	-0.121939	4.80992	-2.85755	0.00486827	0.0387335	-2.81562
RNAseq	Whole Blood	Day 1	gene3932 (LCK)	-0.145979	7.9139	-2.89291	0.00490871	0.0390021	-2.81296
RNAseq	Whole Blood	Day 1	gene159013 (CXorf38)	0.0941803	6.42075	2.8557	0.00491133	0.0390021	2.81279
RNAseq	Whole Blood	Day 1	gene9191 (DEDD)	0.0820649	5.91794	2.86313	0.00491644	0.0390021	2.81246
RNAseq	Whole Blood	Day 1	gene120 (ADD3)	-0.115082	7.98604	-2.88138	0.00491761	0.0390021	-2.81238
RNAseq	Whole Blood	Day 1	gene1290 (COL5A2)	-0.800381	-0.387446	-2.87082	0.00493705	0.0391254	-2.81111
RNAseq	Whole Blood	Day 1	gene246329 (STAC3)	0.315142	3.78649	2.90374	0.00494371	0.0391471	2.81068
RNAseq	Whole Blood	Day 1	gene3937 (LCP2)	0.123333	8.63501	2.85928	0.00494891	0.0391574	2.81034
RNAseq	Whole Blood	Day 1	gene29982 (NRBF2)	-0.166093	6.78257	-2.88907	0.00495446	0.0391704	-2.80998
RNAseq	Whole Blood	Day 1	gene11316 (COPE)	0.109763	7.19411	2.87471	0.00497902	0.0393334	2.80839
RNAseq	Whole Blood	Day 7	gene26993 (AKAP8L)	0.108765	6.73847	3.56798	0.000456848	0.0393753	3.50486
RNAseq	Whole Blood	Day 7	gene154141 (MBOAT1)	0.22157	5.60061	3.62838	0.000460675	0.0393753	3.50264
RNAseq	Whole Blood	Day 7	gene723778 (MIR650)	1.11827	2.4919	3.6364	0.00046384	0.0393753	3.50081
RNAseq	Whole Blood	Day 1	gene124359 (CDYL2)	0.291355	3.74141	2.89046	0.00499929	0.0394261	2.80708
RNAseq	Whole Blood	Day 1	gene10287 (RGS19)	0.115155	7.87345	2.87848	0.00500154	0.0394261	2.80693
RNAseq	Whole Blood	Day 1	gene29074 (MRPL18)	0.144392	4.66983	2.8564	0.00500443	0.0394261	2.80675
RNAseq	Whole Blood	Day 1	gene5479 (PPIB)	0.135504	7.62926	2.86496	0.00500649	0.0394261	2.80662
RNAseq	Whole Blood	Day 1	gene80155 (NAA15)	0.134439	5.14307	2.84511	0.00501843	0.0394891	2.80585
RNAseq	Whole Blood	Day 1	gene8676 (STX11)	0.238281	7.34414	2.87551	0.00502303	0.0394943	2.80555
RNAseq	Whole Blood	Day 1	gene10000 (AKT3)	-0.216941	3.26036	-2.84673	0.00502969	0.0395156	-2.80513
RNAseq	Whole Blood	Day 1	gene843 (CASP10)	0.184572	6.09527	2.8785	0.00503573	0.039532	2.80474
RNAseq	Whole Blood	Day 1	gene146722 (CD300LF)	0.227319	6.6082	2.90444	0.0050451	0.0395746	2.80414
RNAseq	Whole Blood	Day 1	gene6510 (SLC1A5)	0.305618	6.2382	2.89065	0.00505565	0.0396144	2.80347
RNAseq	Whole Blood	Day 1	gene8740 (TNFSF14)	-0.19089	6.50345	-2.88184	0.00506039	0.0396144	-2.80316
RNAseq	Whole Blood	Day 1	gene1952 (CELSR2)	-0.319539	3.42854	-2.88314	0.00506253	0.0396144	-2.80303
RNAseq	Whole Blood	Day 1	gene2014 (EMP3)	0.13586	7.44316	2.87947	0.005066	0.0396144	2.80281
RNAseq	Whole Blood	Day 1	gene148932 (MOB3C)	0.149156	5.5971	2.87259	0.00507621	0.0396634	2.80216
RNAseq	Whole Blood	Day 1	gene257019 (FRMD3)	0.486666	3.3174	2.88972	0.00509489	0.0397782	2.80097
RNAseq	Whole Blood	Day 7	gene84958 (SYTL1)	0.174436	7.38975	3.59735	0.000476793	0.0401347	3.49347
RNAseq	Whole Blood	Day 1	gene25901 (CCDC28A)	-0.124638	5.22625	-2.84568	0.0051524	0.0401959	-2.79735
RNAseq	Whole Blood	Day 1	gene5518 (PPP2R1A)	0.0895835	7.32591	2.85019	0.00515992	0.0401963	2.79688
RNAseq	Whole Blood	Day 1	gene4300 (MLLT3)	-0.185471	4.48536	-2.85142	0.00516136	0.0401963	-2.79679
RNAseq	Whole Blood	Day 1	gene57124 (CD248)	-0.629842	3.12421	-2.90056	0.00516449	0.0401963	-2.79659
RNAseq	Whole Blood	Day 1	gene1500 (CTNND1)	0.269468	5.72631	2.88447	0.00520312	0.040453	2.79418
RNAseq	Whole Blood	Day 1	gene51735 (RAPGEF6)	-0.157536	6.34533	-2.86427	0.00520555	0.040453	-2.79403
RNAseq	Whole Blood	Day 1	gene30834 (ZNRD1)	0.21978	3.50033	2.85216	0.00521416	0.0404885	2.7935
RNAseq	Whole Blood	Day 1	gene57198 (ATP8B2)	-0.176835	7.64996	-2.87778	0.00523684	0.0406332	-2.79209
RNAseq	Whole Blood	Day 1	gene8287 (USP9Y)	-0.158665	0.158215	-2.96904	0.00524193	0.0406412	-2.79178
RNAseq	Whole Blood	Day 1	gene2526 (FUT4)	0.184146	4.34763	2.85344	0.00524998	0.0406721	2.79128
RNAseq	Whole Blood	Day 1	gene25797 (QPCT)	-0.290145	6.24791	-2.87433	0.00526888	0.040787	-2.79012
RNAseq	Whole Blood	Day 1	gene154141 (MBOAT1)	0.173968	5.60061	2.85513	0.00528993	0.0409183	2.78883
RNAseq	Whole Blood	Day 1	gene2355 (FOSL2)	-0.225776	8.19776	-2.86621	0.00531445	0.0410763	-2.78733
RNAseq	Whole Blood	Day 1	gene1783 (DYNC1LI2)	0.112273	6.10323	2.84466	0.00532987	0.0411637	2.78639
RNAseq	Whole Blood	Day 1	gene9830 (TRIM14)	0.183857	7.12287	2.86162	0.00536691	0.0414178	2.78414
RNAseq	Whole Blood	Day 1	gene163255 (ZNF540)	-0.253898	2.43148	-2.81179	0.00537623	0.0414457	-2.78358
RNAseq	Whole Blood	Day 1	gene639 (PRDM1)	0.228798	6.44733	2.86082	0.0053788	0.0414457	2.78343
RNAseq	Whole Blood	Day 1	gene64859 (NABP1)	0.213912	6.46126	2.86829	0.00538693	0.0414765	2.78294
RNAseq	Whole Blood	Day 1	gene57519 (STARD9)	-0.282528	3.97834	-2.86552	0.00541016	0.0416233	-2.78154
RNAseq	Whole Blood	Day 1	gene5334 (PLCL1)	-0.424835	3.70273	-2.87331	0.00542233	0.0416849	-2.78081
RNAseq	Whole Blood	Day 1	gene10061 (ABCF2)	0.117086	5.66028	2.82875	0.00543125	0.0417215	2.78028
RNAseq	Whole Blood	Day 1	gene10921 (RNPS1)	0.0870758	7.06134	2.8332	0.00545324	0.041841	2.77896
RNAseq	Whole Blood	Day 1	gene8539 (API5)	0.0945814	6.4367	2.81829	0.00546164	0.041841	2.77846
RNAseq	Whole Blood	Day 1	gene1535 (CYBA)	0.131496	9.32205	2.85091	0.00546578	0.041841	2.77822
RNAseq	Whole Blood	Day 1	gene948 (CD36)	0.523601	7.06425	2.87765	0.00547171	0.041841	2.77787
RNAseq	Whole Blood	Day 1	gene55601 (DDX60)	0.494936	5.60963	2.86921	0.00547259	0.041841	2.77781
RNAseq	Whole Blood	Day 1	gene50515 (CHST11)	-0.133531	7.90092	-2.8446	0.00547291	0.041841	-2.7778
RNAseq	Whole Blood	Day 1	gene55653 (BCAS4)	-0.369866	3.40441	-2.86694	0.00547604	0.041841	-2.77761
RNAseq	Whole Blood	Day 1	gene80017 (DGLUCY)	0.200135	6.94066	2.8631	0.00550037	0.0419937	2.77617
RNAseq	Whole Blood	Day 1	gene100533184 (ARHGAP19-SLIT1)	-0.224397	3.8048	-2.82588	0.00550593	0.0419937	-2.77584
RNAseq	Whole Blood	Day 1	gene203100 (HTRA4)	0.878171	-1.92433	2.80564	0.00551037	0.0419937	2.77558
RNAseq	Whole Blood	Day 1	gene57486 (NLN)	0.366157	3.98952	2.85928	0.0055128	0.0419937	2.77543
RNAseq	Whole Blood	Day 1	gene3421 (IDH3G)	0.12462	6.01352	2.84835	0.00552548	0.0420583	2.77469
RNAseq	Whole Blood	Day 1	gene829 (CAPZA1)	0.116459	8.28917	2.82651	0.00553349	0.0420873	2.77422
RNAseq	Whole Blood	Day 1	gene101927153 (LINC02207)	-0.619576	1.01701	-2.86104	0.00553898	0.0420971	-2.77389
RNAseq	Whole Blood	Day 1	gene4155 (MBP)	-0.128121	8.77842	-2.8642	0.00554419	0.0421048	-2.77359
RNAseq	Whole Blood	Day 1	gene23169 (SLC35D1)	-0.173398	4.31267	-2.81812	0.00556022	0.0421945	-2.77265
RNAseq	Whole Blood	Day 1	gene81029 (WNT5B)	-0.701601	0.302965	-2.82741	0.00558188	0.0423264	-2.77138
RNAseq	Whole Blood	Day 1	gene79065 (ATG9A)	-0.094634	6.4564	-2.82728	0.00558606	0.0423264	-2.77114
RNAseq	Whole Blood	Day 1	gene5905 (RANGAP1)	0.122361	6.50882	2.82503	0.00560804	0.0424331	2.76986
RNAseq	Whole Blood	Day 1	gene79711 (IPO4)	0.168665	5.1051	2.83613	0.00560861	0.0424331	2.76983
RNAseq	Whole Blood	Day 1	gene51314 (NME8)	-0.432467	2.80154	-2.84114	0.0056348	0.0425991	-2.76831
RNAseq	Whole Blood	Day 1	gene7106 (TSPAN4)	0.378967	3.59682	2.8453	0.00567663	0.0428645	2.7659
RNAseq	Whole Blood	Day 1	gene56005 (MYDGF)	0.173958	5.26883	2.81214	0.00567846	0.0428645	2.76579
RNAseq	Whole Blood	Day 1	gene100529241 (HSPE1-MOB4)	0.109921	5.62125	2.79753	0.00570471	0.0430302	2.76429
RNAseq	Whole Blood	Day 1	gene1120 (CHKB)	0.178159	6.68622	2.83018	0.00571783	0.0430967	2.76354
RNAseq	Whole Blood	Day 1	gene23401 (FRAT2)	-0.2109	8.39499	-2.84648	0.0057356	0.0431981	-2.76253
RNAseq	Whole Blood	Day 1	gene5701 (PSMC2)	0.118471	5.41756	2.80277	0.00575877	0.0433079	2.76121
RNAseq	Whole Blood	Day 1	gene4299 (AFF1)	0.217759	7.25779	2.82282	0.00575972	0.0433079	2.76116
RNAseq	Whole Blood	Day 1	gene10444 (ZER1)	-0.244238	7.42768	-2.8513	0.00576315	0.0433079	-2.76096
RNAseq	Whole Blood	Day 1	gene968 (CD68)	0.271761	8.80395	2.8468	0.00577023	0.0433286	2.76056
RNAseq	Whole Blood	Day 1	gene64131 (XYLT1)	-0.168717	6.17395	-2.83447	0.00578717	0.0434233	-2.7596
RNAseq	Whole Blood	Day 1	gene3965 (LGALS9)	0.373748	7.72143	2.86595	0.00579246	0.0434304	2.7593
RNAseq	Whole Blood	Day 1	gene79925 (SPEF2)	-0.31261	2.5762	-2.81494	0.0058091	0.0435226	-2.75837
RNAseq	Whole Blood	Day 1	gene121456 (SLC9A7P1)	0.427547	2.86908	2.84252	0.00582474	0.0436072	2.75749
RNAseq	Whole Blood	Day 1	gene64180 (DPEP3)	-0.341324	3.88235	-2.83533	0.00583815	0.043675	-2.75674
RNAseq	Whole Blood	Day 1	gene340527 (NHSL2)	-0.144197	8.05783	-2.81184	0.00584852	0.0437179	-2.75616
RNAseq	Whole Blood	Day 1	gene4086 (SMAD1)	0.47046	1.88475	2.82281	0.0058548	0.0437179	2.7558
RNAseq	Whole Blood	Day 1	gene51278 (IER5)	0.207295	6.36587	2.84585	0.00585699	0.0437179	2.75568
RNAseq	Whole Blood	Day 1	gene8741 (TNFSF13)	0.26904	6.8897	2.85062	0.00586784	0.0437663	2.75508
RNAseq	Whole Blood	Day 1	gene8453 (CUL2)	0.112863	4.95564	2.79175	0.00588017	0.0438256	2.75439
RNAseq	Whole Blood	Day 1	gene51406 (NOL7)	0.101745	5.02032	2.78219	0.00589807	0.0439264	2.7534
RNAseq	Whole Blood	Day 1	gene90957 (DHX57)	0.209213	4.9945	2.83406	0.00594138	0.044187	2.751
RNAseq	Whole Blood	Day 1	gene5567 (PRKACB)	-0.14363	6.46169	-2.79422	0.00594189	0.044187	-2.75097
RNAseq	Whole Blood	Day 1	gene1027 (CDKN1B)	-0.137407	7.42061	-2.82189	0.00594776	0.0441978	-2.75065
RNAseq	Whole Blood	Day 7	gene50626 (CYHR1)	0.150368	6.16717	3.56927	0.00053047	0.0442809	3.46488
RNAseq	Whole Blood	Day 1	gene56851 (EMC7)	0.105363	4.82661	2.78684	0.00597781	0.0443882	2.749
RNAseq	Whole Blood	Day 1	gene4117 (MAK)	-0.481028	3.67281	-2.83336	0.00600242	0.0445115	-2.74765
RNAseq	Whole Blood	Day 1	gene54532 (USP53)	-0.489224	4.08117	-2.84906	0.00600329	0.0445115	-2.7476
RNAseq	Whole Blood	Day 1	gene26205 (GMEB2)	-0.0928252	5.70364	-2.7843	0.00602611	0.0446476	-2.74636
RNAseq	Whole Blood	Day 7	gene6813 (STXBP2)	0.117582	8.51338	3.60627	0.000540651	0.0447579	3.45976
RNAseq	Whole Blood	Day 1	gene3021 (H3-3B)	-0.128827	9.68732	-2.80027	0.00604825	0.0447785	-2.74515
RNAseq	Whole Blood	Day 1	gene4779 (NFE2L1)	0.091318	7.24454	2.81749	0.00605562	0.0448	2.74475
RNAseq	Whole Blood	Day 1	gene59338 (PLEKHA1)	-0.188076	4.97728	-2.81911	0.0060701	0.0448739	-2.74397
RNAseq	Whole Blood	Day 1	gene4706 (NDUFAB1)	0.135768	4.08069	2.77785	0.00609049	0.0449915	2.74287
RNAseq	Whole Blood	Day 1	gene10057 (ABCC5)	-0.346705	5.80028	-2.8214	0.00609502	0.0449918	-2.74263
RNAseq	Whole Blood	Day 1	gene9770 (RASSF2)	-0.125749	9.92947	-2.81567	0.00610411	0.0450257	-2.74214
RNAseq	Whole Blood	Day 1	gene10536 (P3H3)	-0.53141	1.3113	-2.81402	0.00611456	0.0450696	-2.74157
RNAseq	Whole Blood	Day 1	gene23177 (CEP68)	-0.176091	5.03723	-2.80382	0.0061262	0.0451222	-2.74095
RNAseq	Whole Blood	Day 7	gene28663 (TRAV20)	-0.484724	1.6682	-3.57009	0.000551875	0.0453126	-3.45423
RNAseq	Whole Blood	Day 1	gene124221 (PRSS30P)	-0.72017	1.54169	-2.83009	0.0061779	0.045438	-2.73819
RNAseq	Whole Blood	Day 1	gene55007 (FAM118A)	0.875566	5.60951	2.85418	0.00617815	0.045438	2.73817
RNAseq	Whole Blood	Day 1	gene113263 (GLCCI1)	-0.170739	5.04583	-2.78593	0.00620201	0.04558	-2.73691
RNAseq	Whole Blood	Day 1	gene84532 (ACSS1)	0.117699	6.41314	2.79741	0.00620679	0.0455817	2.73665
RNAseq	Whole Blood	Day 1	gene10097 (ACTR2)	0.107369	9.26859	2.80813	0.00621453	0.0456051	2.73624
RNAseq	Whole Blood	Day 1	gene5467 (PPARD)	-0.150024	6.03514	-2.80393	0.00624146	0.0457692	-2.73482
RNAseq	Whole Blood	Day 1	gene28676 (TRAV10)	-0.535892	0.720147	-2.77792	0.00626587	0.0459146	-2.73353
RNAseq	Whole Blood	Day 1	gene22930 (RAB3GAP1)	0.123004	6.01766	2.79431	0.0062921	0.0460731	2.73216
RNAseq	Whole Blood	Day 1	gene90268 (OTULIN)	0.123031	5.49069	2.78867	0.00634027	0.0463919	2.72964
RNAseq	Whole Blood	Day 1	gene27067 (STAU2)	-0.127258	4.60112	-2.78401	0.00636078	0.046508	-2.72858
RNAseq	Whole Blood	Day 1	gene6161 (RPL32)	-0.145196	9.53107	-2.78114	0.00636724	0.0465212	-2.72824
RNAseq	Whole Blood	Day 1	gene1514 (CTSL)	0.500838	3.78091	2.81645	0.00638183	0.0465602	2.72749
RNAseq	Whole Blood	Day 1	gene9732 (DOCK4)	0.490367	4.21932	2.80443	0.00638306	0.0465602	2.72743
RNAseq	Whole Blood	Day 1	gene6386 (SDCBP)	-0.124874	8.77348	-2.78104	0.00638651	0.0465602	-2.72725
RNAseq	Whole Blood	Day 7	gene146880 (ARHGAP27P1)	0.208947	6.73068	3.54807	0.000575824	0.0468945	3.44275
RNAseq	Whole Blood	Day 1	gene5695 (PSMB7)	0.113142	5.65383	2.76796	0.00644825	0.0469751	2.72407
RNAseq	Whole Blood	Day 1	gene5607 (MAP2K5)	-0.15842	4.46849	-2.77295	0.0064528	0.0469751	-2.72384
RNAseq	Whole Blood	Day 1	gene84967 (LSM10)	0.105034	5.58448	2.77113	0.00646394	0.047022	2.72327
RNAseq	Whole Blood	Day 1	gene51526 (OSER1)	-0.155625	5.99164	-2.79194	0.0064768	0.0470814	-2.72261
RNAseq	Whole Blood	Day 1	gene204851 (HIPK1)	-0.126143	7.94359	-2.78005	0.00648402	0.0470996	-2.72224
RNAseq	Whole Blood	Day 1	gene8440 (NCK2)	-0.160026	6.90248	-2.79493	0.00651028	0.0472561	-2.72091
RNAseq	Whole Blood	Day 1	gene10412 (NSA2)	-0.194135	6.52162	-2.80163	0.00651604	0.0472637	-2.72062
RNAseq	Whole Blood	Day 1	gene3417 (IDH1)	0.241072	5.10927	2.8016	0.00654907	0.0474465	2.71894
RNAseq	Whole Blood	Day 1	gene6744 (ITPRID2)	0.118268	6.56143	2.77619	0.00655332	0.0474465	2.71873
RNAseq	Whole Blood	Day 1	gene27202 (C5AR2)	-0.177993	5.95593	-2.77089	0.00655545	0.0474465	-2.71862
RNAseq	Whole Blood	Day 1	gene8815 (BANF1)	0.143167	5.75137	2.76911	0.00656097	0.0474521	2.71834
RNAseq	Whole Blood	Day 1	gene8530 (CST7)	-0.406085	7.1355	-2.80185	0.0065899	0.0475829	-2.71689
RNAseq	Whole Blood	Day 1	gene9874 (TLK1)	-0.116629	6.44829	-2.76621	0.00659022	0.0475829	-2.71687
RNAseq	Whole Blood	Day 1	gene10935 (PRDX3)	0.146045	5.47034	2.77971	0.006595	0.0475829	2.71663
RNAseq	Whole Blood	Day 1	gene4775 (NFATC3)	-0.110437	7.80473	-2.77729	0.00659805	0.0475829	-2.71648
RNAseq	Whole Blood	Day 1	gene9972 (NUP153)	-0.0881145	6.93545	-2.74961	0.00660772	0.0476184	-2.71599
RNAseq	Whole Blood	Day 1	gene29121 (CLEC2D)	-0.195933	7.14654	-2.7883	0.00662556	0.0477126	-2.7151
RNAseq	Whole Blood	Day 1	gene1848 (DUSP6)	0.251352	8.16418	2.79813	0.00663403	0.0477393	2.71468
RNAseq	Whole Blood	Day 1	gene5739 (PTGIR)	0.311017	4.33187	2.80197	0.00664904	0.0478129	2.71393
RNAseq	Whole Blood	Day 1	gene55582 (KIF27)	-0.307689	3.79482	-2.78497	0.00666628	0.0478784	-2.71307
RNAseq	Whole Blood	Day 1	gene51317 (PHF21A)	-0.139916	7.62237	-2.78964	0.0066677	0.0478784	-2.713
RNAseq	Whole Blood	Day 1	gene11138 (TBC1D8)	0.329492	5.49893	2.78181	0.00667982	0.047931	2.7124
RNAseq	Whole Blood	Day 1	gene4318 (MMP9)	-0.597136	7.25533	-2.78993	0.00668595	0.0479407	-2.71209
RNAseq	Whole Blood	Day 1	gene102723927 (LINC01238)	-0.845046	-0.165948	-2.77965	0.00671538	0.0481173	-2.71064
RNAseq	Whole Blood	Day 1	gene100507347 (VIM-AS1)	-0.192362	5.31097	-2.77587	0.00672422	0.0481462	-2.7102
RNAseq	Whole Blood	Day 1	gene282973 (JAKMIP3)	-0.663949	-0.0843401	-2.76186	0.00677545	0.0484784	-2.70768
RNAseq	Whole Blood	Day 1	gene7328 (UBE2H)	-0.13707	7.3868	-2.79276	0.00678198	0.0484904	-2.70736
RNAseq	Whole Blood	Day 1	gene60370 (AVPI1)	-0.554968	0.633521	-2.75001	0.00681229	0.0486508	-2.70588
RNAseq	Whole Blood	Day 1	gene28670 (TRAV13-2)	-0.351494	2.01161	-2.75121	0.00681413	0.0486508	-2.70579
RNAseq	Whole Blood	Day 1	gene128077 (LIX1L)	-0.110632	6.17072	-2.74802	0.00682784	0.048714	-2.70513
RNAseq	Whole Blood	Day 1	gene101929733 (LINC01954)	1.39173	-3.76716	2.77993	0.00685659	0.0488843	2.70373
RNAseq	Whole Blood	Day 1	gene51611 (DPH5)	-0.168849	4.13342	-2.73671	0.00690264	0.0491655	-2.70151
RNAseq	Whole Blood	Day 1	gene28511 (NKIRAS2)	0.125212	5.76993	2.76345	0.00690585	0.0491655	2.70135
RNAseq	Whole Blood	Day 1	gene65018 (PINK1)	-0.247414	7.38608	-2.77982	0.00692461	0.0492641	-2.70045
RNAseq	Whole Blood	Day 1	gene124540 (MSI2)	-0.129884	5.62716	-2.74411	0.00696158	0.0494919	-2.69868
RNAseq	Whole Blood	Day 1	gene4616 (GADD45B)	0.226011	6.35375	2.77521	0.00696867	0.0495072	2.69834
RNAseq	Whole Blood	Day 1	gene1781 (DYNC1I2)	0.136693	5.78587	2.75887	0.00698302	0.049574	2.69765
RNAseq	Whole Blood	Day 1	gene5430 (POLR2A)	-0.119705	9.20214	-2.74797	0.00703711	0.049901	-2.69508
RNAseq	Whole Blood	Day 1	gene8844 (KSR1)	0.302029	6.61599	2.79286	0.00704772	0.049901	2.69458
RNAseq	Whole Blood	Day 1	gene53339 (BTBD1)	0.105331	5.58058	2.74794	0.00704913	0.049901	2.69451
RNAseq	Whole Blood	Day 1	gene388387 (LINC00671)	-0.545637	1.01277	-2.73966	0.00705303	0.049901	-2.69433
RNAseq	Whole Blood	Day 1	gene23764 (MAFF)	0.283058	3.30068	2.76078	0.00705399	0.049901	2.69428
RNAseq	Whole Blood	Day 1	gene84953 (MICALCL)	-0.353369	3.7383	-2.77106	0.00706573	0.0499488	-2.69373
RNAseq	Whole Blood	Day 7	gene7494 (XBP1)	0.262252	7.0936	3.55781	0.000626304	0.0501109	3.41996
RNAseq	Whole Blood	Day 7	gene3662 (IRF4)	0.332857	5.35553	3.54886	0.000626406	0.0501109	3.41992
RNAseq	Whole Blood	Day 7	gene375346 (STIMATE)	0.190737	5.56588	3.53892	0.000630326	0.0501109	3.41822
RNAseq	Whole Blood	Day 1	gene490 (ATP2B1)	-0.146922	7.19975	-2.7422	0.00711234	0.0502428	-2.69154
RNAseq	Whole Blood	Day 1	gene8975 (USP13)	-0.258901	3.02379	-2.74544	0.00715344	0.0504976	-2.68962
RNAseq	Whole Blood	Day 1	gene10573 (MRPL28)	0.169652	5.16525	2.75671	0.00715933	0.0505035	2.68934
RNAseq	Whole Blood	Day 1	gene9897 (WASHC5)	0.122088	5.65527	2.75098	0.00717103	0.0505505	2.6888
RNAseq	Whole Blood	Day 1	gene1955 (MEGF9)	-0.154288	8.83065	-2.75327	0.00718619	0.0506217	-2.68809
RNAseq	Whole Blood	Day 1	gene2050 (EPHB4)	-0.461415	4.88272	-2.77916	0.00720636	0.0507281	-2.68715
RNAseq	Whole Blood	Day 1	gene93979 (CPA5)	-1.86553	-0.850651	-2.78365	0.00721336	0.0507418	-2.68683
RNAseq	Whole Blood	Day 1	gene161424 (NOP9)	0.109658	5.94383	2.72768	0.00722456	0.0507849	2.68631
RNAseq	Whole Blood	Day 1	gene23506 (BICRAL)	-0.1063	6.67914	-2.74199	0.00723667	0.0508192	-2.68575
RNAseq	Whole Blood	Day 1	gene5591 (PRKDC)	-0.160351	7.90174	-2.74894	0.00723959	0.0508192	-2.68562
RNAseq	Whole Blood	Day 1	gene1953 (MEGF6)	-0.29607	6.41851	-2.76109	0.00725327	0.0508796	-2.68499
RNAseq	Whole Blood	Day 1	gene954 (ENTPD2)	-1.0914	1.14709	-2.77055	0.00728503	0.0510422	-2.68353
RNAseq	Whole Blood	Day 1	gene1431 (CS)	0.143942	7.3036	2.76383	0.00728807	0.0510422	2.68339
RNAseq	Whole Blood	Day 1	gene339448 (C1orf174)	0.12957	4.91876	2.73715	0.00729174	0.0510422	2.68322
RNAseq	Whole Blood	Day 1	gene118 (ADD1)	-0.0876102	8.61479	-2.75184	0.00729691	0.0510427	-2.68298
RNAseq	Whole Blood	Day 1	gene5478 (PPIA)	0.105792	8.56331	2.73263	0.00735178	0.0513737	2.68047
RNAseq	Whole Blood	Day 1	gene91662 (NLRP12)	-0.187376	7.18431	-2.74229	0.00735448	0.0513737	-2.68035
RNAseq	Whole Blood	Day 1	gene3757 (KCNH2)	-0.438255	2.64715	-2.75606	0.00736649	0.0514217	-2.67981
RNAseq	Whole Blood	Day 1	gene81794 (ADAMTS10)	-0.352218	4.54108	-2.75909	0.00737432	0.0514405	-2.67945
RNAseq	Whole Blood	Day 1	gene677 (ZFP36L1)	-0.173367	9.46415	-2.75058	0.00739787	0.0515443	-2.67838
RNAseq	Whole Blood	Day 1	gene54865 (GPATCH4)	0.149336	4.61721	2.7147	0.0074031	0.0515443	2.67815
RNAseq	Whole Blood	Day 1	gene79682 (CENPU)	0.558279	0.930136	2.74744	0.00740463	0.0515443	2.67808
RNAseq	Whole Blood	Day 1	gene399 (RHOH)	-0.16242	5.82045	-2.73951	0.00742399	0.0516431	-2.6772
RNAseq	Whole Blood	Day 1	gene10225 (CD96)	-0.177524	6.8005	-2.75813	0.00745679	0.0518353	-2.67572
RNAseq	Whole Blood	Day 1	gene2182 (ACSL4)	0.11071	6.68829	2.72445	0.00746445	0.0518526	2.67538
RNAseq	Whole Blood	Day 1	gene2820 (GPD2)	0.170876	4.71768	2.74073	0.00747954	0.0518824	2.6747
RNAseq	Whole Blood	Day 1	gene9144 (SYNGR2)	0.146463	7.20042	2.74985	0.00748282	0.0518824	2.67456
RNAseq	Whole Blood	Day 1	gene7342 (UBP1)	0.0835927	6.61669	2.70801	0.00748429	0.0518824	2.67449
RNAseq	Whole Blood	Day 1	gene94240 (EPSTI1)	0.788995	5.5179	2.76452	0.00749179	0.0518985	2.67415
RNAseq	Whole Blood	Day 1	gene81894 (SLC25A28)	0.146145	5.53348	2.71829	0.00753177	0.0521394	2.67237
RNAseq	Whole Blood	Day 1	gene2521 (FUS)	0.135459	8.34018	2.73199	0.00755444	0.0522603	2.67136
RNAseq	Whole Blood	Day 1	gene51599 (LSR)	-0.260483	4.5914	-2.73629	0.00757852	0.0523906	-2.67029
RNAseq	Whole Blood	Day 1	gene4711 (NDUFB5)	0.144659	4.79151	2.71072	0.0075891	0.0524276	2.66982
RNAseq	Whole Blood	Day 1	gene2870 (GRK6)	-0.0881175	8.42153	-2.72628	0.00759618	0.0524404	-2.66951
RNAseq	Whole Blood	Day 1	gene4306 (NR3C2)	-0.249788	3.87469	-2.7238	0.00762743	0.0525729	-2.66813
RNAseq	Whole Blood	Day 1	gene90673 (PPP1R3E)	-0.212632	4.82589	-2.71008	0.00763041	0.0525729	-2.668
RNAseq	Whole Blood	Day 1	gene5119 (CHMP1A)	0.0940387	6.82188	2.73318	0.00763113	0.0525729	2.66797
RNAseq	Whole Blood	Day 1	gene1859 (DYRK1A)	-0.0744804	7.106	-2.71846	0.00766754	0.0527875	-2.66637
RNAseq	Whole Blood	Day 1	gene7581 (ZNF33A)	-0.134791	7.18482	-2.72076	0.00767978	0.0528172	-2.66583
RNAseq	Whole Blood	Day 1	gene84689 (MS4A14)	0.390436	4.28676	2.74141	0.00768241	0.0528172	2.66572
RNAseq	Whole Blood	Day 1	gene57504 (MTA3)	-0.176547	3.8566	-2.71201	0.00768868	0.0528241	-2.66544
RNAseq	Whole Blood	Day 1	gene84441 (MAML2)	-0.163885	6.25887	-2.71905	0.00771686	0.0529813	-2.66421
RNAseq	Whole Blood	Day 1	gene10313 (RTN3)	-0.182221	8.42772	-2.7349	0.00772908	0.0530289	-2.66368
RNAseq	Whole Blood	Day 1	gene100527943 (TGIF2-RAB5IF)	0.125458	6.41696	2.71475	0.00779404	0.0534295	2.66086
RNAseq	Whole Blood	Day 1	gene23600 (AMACR)	-0.248508	3.28384	-2.70934	0.0078007	0.0534295	-2.66058
RNAseq	Whole Blood	Day 1	gene115207 (KCTD12)	0.231783	7.41046	2.72648	0.00780373	0.0534295	2.66045
RNAseq	Whole Blood	Day 1	gene22818 (COPZ1)	0.122849	6.46275	2.71697	0.0078088	0.0534295	2.66023
RNAseq	Whole Blood	Day 1	gene23560 (GTPBP4)	0.116782	5.12737	2.70727	0.00783921	0.0536009	2.65892
RNAseq	Whole Blood	Day 1	gene91544 (UBXN11)	0.225266	6.39989	2.73141	0.00785101	0.053645	2.65841
RNAseq	Whole Blood	Day 1	gene28619 (TRBV3-1)	-0.37096	1.84766	-2.70574	0.00786923	0.0537328	-2.65763
RNAseq	Whole Blood	Day 1	gene114132 (SIGLEC11)	0.918695	0.293963	2.73625	0.00787828	0.0537329	2.65724
RNAseq	Whole Blood	Day 1	gene2867 (FFAR2)	0.290604	7.94896	2.73628	0.00787996	0.0537329	2.65717
RNAseq	Whole Blood	Day 1	gene11079 (RER1)	0.0834099	7.23264	2.70563	0.00790959	0.0538714	2.6559
RNAseq	Whole Blood	Day 1	gene79148 (MMP28)	-0.742668	-0.458926	-2.69772	0.00791103	0.0538714	-2.65584
RNAseq	Whole Blood	Day 1	gene246119 (TTTY10)	-0.405184	-2.79226	-2.69062	0.00795033	0.0541022	-2.65417
RNAseq	Whole Blood	Day 1	gene2821 (GPI)	0.133681	7.13812	2.72372	0.00796522	0.0541414	2.65354
RNAseq	Whole Blood	Day 1	gene4722 (NDUFS3)	0.130519	4.57174	2.68936	0.0079669	0.0541414	2.65347
RNAseq	Whole Blood	Day 1	gene9844 (ELMO1)	-0.144313	6.8743	-2.72817	0.00797816	0.0541569	-2.65299
RNAseq	Whole Blood	Day 1	gene1397 (CRIP2)	-0.580442	3.70609	-2.74275	0.00798	0.0541569	-2.65292
RNAseq	Whole Blood	Day 1	gene102465834 (MIR7844)	-0.266782	2.65165	-2.69637	0.0079961	0.0542295	-2.65223
RNAseq	Whole Blood	Day 1	gene27069 (GHITM)	0.0865539	7.15023	2.70284	0.00801181	0.0542993	2.65157
RNAseq	Whole Blood	Day 1	gene9683 (N4BP1)	-0.1112	7.5973	-2.7197	0.00802218	0.0543328	-2.65113
RNAseq	Whole Blood	Day 1	gene5359 (PLSCR1)	0.38429	5.48616	2.72592	0.00803632	0.0543918	2.65054
RNAseq	Whole Blood	Day 7	gene28901 (IGKV1D-16)	1.08124	-0.181171	3.47239	0.000691291	0.0545249	3.39301
RNAseq	Whole Blood	Day 1	gene219972 (MPEG1)	0.250132	10.0408	2.72752	0.00806261	0.0545329	2.64944
RNAseq	Whole Blood	Day 1	gene11237 (RNF24)	-0.166835	7.65312	-2.70667	0.00806895	0.0545389	-2.64917
RNAseq	Whole Blood	Day 1	gene83992 (CTTNBP2)	-1.10031	-1.91382	-2.688	0.00809984	0.0547108	-2.64788
RNAseq	Whole Blood	Day 1	gene100528016 (TMX2-CTNND1)	0.216011	6.04073	2.72037	0.00811388	0.0547687	2.64729
RNAseq	Whole Blood	Day 1	gene10608 (MXD4)	-0.14675	6.83337	-2.70534	0.00814038	0.0549106	-2.64619
RNAseq	Whole Blood	Day 1	gene112942 (CFAP36)	-0.190161	3.88302	-2.68735	0.00815331	0.0549109	-2.64565
RNAseq	Whole Blood	Day 1	gene79587 (CARS2)	0.173213	6.68424	2.71901	0.00815367	0.0549109	2.64564
RNAseq	Whole Blood	Day 1	gene54853 (WDR55)	0.0921789	5.7427	2.69236	0.00815911	0.0549109	2.64541
RNAseq	Whole Blood	Day 1	gene148641 (SLC35F3)	-0.752542	-0.112744	-2.70905	0.00816615	0.0549109	-2.64512
RNAseq	Whole Blood	Day 1	gene51255 (RNF181)	0.107649	5.14544	2.68261	0.00816784	0.0549109	2.64505
RNAseq	Whole Blood	Day 1	gene9794 (MAML1)	-0.0718038	7.32647	-2.67669	0.00817655	0.0549326	-2.64469
RNAseq	Whole Blood	Day 1	gene6609 (SMPD1)	-0.130729	5.58921	-2.70656	0.00820217	0.0550614	-2.64363
RNAseq	Whole Blood	Day 1	gene23424 (TDRD7)	0.22166	5.10004	2.71417	0.00820671	0.0550614	2.64344
RNAseq	Whole Blood	Day 1	gene753 (LDLRAD4)	-0.205364	5.13854	-2.70639	0.0082208	0.055119	-2.64286
RNAseq	Whole Blood	Day 1	gene57674 (RNF213)	0.331929	10.3778	2.71125	0.00823081	0.0551491	2.64245
RNAseq	Whole Blood	Day 1	gene8417 (STX7)	0.109872	6.48576	2.70093	0.00826108	0.055315	2.64121
RNAseq	Whole Blood	Day 1	gene292 (SLC25A5)	0.154873	7.02765	2.70568	0.00828486	0.0554372	2.64023
RNAseq	Whole Blood	Day 1	gene51322 (WAC)	-0.0807164	8.23051	-2.68321	0.00830363	0.0555038	-2.63947
RNAseq	Whole Blood	Day 1	gene1978 (EIF4EBP1)	0.237771	3.886	2.70193	0.00830589	0.0555038	2.63938
RNAseq	Whole Blood	Day 1	gene1519 (CTSO)	0.227103	3.73761	2.6934	0.00831615	0.0555353	2.63896
RNAseq	Whole Blood	Day 1	gene126328 (NDUFA11)	0.102904	5.62249	2.68218	0.00832492	0.0555568	2.6386
RNAseq	Whole Blood	Day 1	gene3620 (IDO1)	0.971245	2.57312	2.72717	0.00839674	0.0559987	2.63569
RNAseq	Whole Blood	Day 1	gene29960 (MRM2)	0.158139	4.47986	2.68629	0.0084069	0.0560292	2.63528
RNAseq	Whole Blood	Day 1	gene6036 (RNASE2)	0.702	4.59361	2.73352	0.00842157	0.0560662	2.63468
RNAseq	Whole Blood	Day 1	gene122060 (SLAIN1)	-0.168975	3.70724	-2.66945	0.00842674	0.0560662	-2.63448
RNAseq	Whole Blood	Day 1	gene10788 (IQGAP2)	-0.214192	7.76478	-2.72169	0.00842924	0.0560662	-2.63437
RNAseq	Whole Blood	Day 1	gene114792 (KLHL32)	-0.513876	0.199347	-2.65976	0.0084437	0.0561251	-2.63379
RNAseq	Whole Blood	Day 1	gene1604 (CD55)	-0.294508	7.7928	-2.72377	0.00846398	0.0562226	-2.63298
RNAseq	Whole Blood	Day 1	gene374882 (TMEM205)	0.200685	4.65392	2.70387	0.00851635	0.056533	2.63088
RNAseq	Whole Blood	Day 1	gene50865 (HEBP1)	0.235401	4.78125	2.69974	0.00852558	0.0565567	2.63051
RNAseq	Whole Blood	Day 1	gene10005 (ACOT8)	0.162079	4.03925	2.68305	0.0085365	0.0565617	2.63008
RNAseq	Whole Blood	Day 1	gene1653 (DDX1)	0.107897	5.55612	2.66641	0.00853761	0.0565617	2.63003
RNAseq	Whole Blood	Day 1	gene9854 (C2CD2L)	0.169556	6.14534	2.70474	0.00856135	0.0566814	2.62909
RNAseq	Whole Blood	Day 1	gene57605 (PITPNM2)	-0.220442	5.86152	-2.70662	0.0085813	0.0567756	-2.6283
RNAseq	Whole Blood	Day 1	gene50861 (STMN3)	-0.248541	5.84139	-2.69952	0.0085869	0.0567756	-2.62808
RNAseq	Whole Blood	Day 1	gene57130 (ATP13A1)	0.110769	6.79698	2.68268	0.00860465	0.0568554	2.62737
RNAseq	Whole Blood	Day 1	gene84658 (ADGRE3)	-0.226548	7.43703	-2.6894	0.00861059	0.0568572	-2.62714
RNAseq	Whole Blood	Day 1	gene3420 (IDH3B)	0.0836418	6.32499	2.67144	0.00864285	0.0570325	2.62587
RNAseq	Whole Blood	Day 1	gene100507218 (RNF157-AS1)	-0.498949	0.660263	-2.6603	0.00865878	0.0571001	-2.62524
RNAseq	Whole Blood	Day 1	gene51547 (SIRT7)	0.114842	6.50891	2.67839	0.00868675	0.0572469	2.62414
RNAseq	Whole Blood	Day 1	gene55422 (ZNF331)	-0.195614	4.2911	-2.67921	0.00869783	0.0572822	-2.62371
RNAseq	Whole Blood	Day 1	gene60672 (MIIP)	0.147951	5.31293	2.68083	0.0087111	0.0573318	2.62319
RNAseq	Whole Blood	Day 1	gene23 (ABCF1)	0.102883	6.33078	2.65698	0.00873157	0.0574288	2.62239
RNAseq	Whole Blood	Day 1	gene2859 (GPR35)	0.391476	3.69434	2.71155	0.00875657	0.0575247	2.62141
RNAseq	Whole Blood	Day 1	gene11119 (BTN3A1)	0.230139	8.57717	2.69477	0.00875762	0.0575247	2.62137
RNAseq	Whole Blood	Day 1	gene57555 (NLGN2)	-0.360962	2.68445	-2.68697	0.00876686	0.0575476	-2.62101
RNAseq	Whole Blood	Day 1	gene8775 (NAPA)	0.200307	7.45995	2.68812	0.00878325	0.0576175	2.62038
RNAseq	Whole Blood	Day 1	gene10068 (IL18BP)	0.183802	4.58803	2.68142	0.00884462	0.057982	2.618
RNAseq	Whole Blood	Day 1	gene29992 (PILRA)	0.111977	7.95274	2.67716	0.00885797	0.0580068	2.61749
RNAseq	Whole Blood	Day 1	gene9685 (CLINT1)	0.102304	6.66053	2.66675	0.00885997	0.0580068	2.61741
RNAseq	Whole Blood	Day 1	gene10533 (ATG7)	0.166265	5.71594	2.68786	0.00893823	0.0584809	2.61441
RNAseq	Whole Blood	Day 1	gene6383 (SDC2)	-0.63767	1.5469	-2.68822	0.00896688	0.0586301	-2.61331
RNAseq	Whole Blood	Day 1	gene28677 (TRAV9-2)	-0.384064	2.7283	-2.68194	0.00897418	0.0586395	-2.61304
RNAseq	Whole Blood	Day 1	gene60489 (APOBEC3G)	0.218477	6.14932	2.68274	0.0089927	0.0587009	2.61233
RNAseq	Whole Blood	Day 1	gene2280 (FKBP1A)	0.131189	7.92172	2.67947	0.00899743	0.0587009	2.61215
RNAseq	Whole Blood	Day 1	gene27154 (BRPF3)	-0.109709	6.32463	-2.64778	0.00900115	0.0587009	-2.61201
RNAseq	Whole Blood	Day 1	gene9807 (IP6K1)	-0.0760864	6.97504	-2.66122	0.0090129	0.0587393	-2.61156
RNAseq	Whole Blood	Day 7	gene28670 (TRAV13-2)	-0.428875	2.01161	-3.46166	0.000754956	0.0590812	-3.3688
RNAseq	Whole Blood	Day 1	gene4615 (MYD88)	0.126758	8.43972	2.67454	0.00909947	0.0592649	2.60829
RNAseq	Whole Blood	Day 1	gene51504 (TRMT112)	0.0972786	6.05316	2.64865	0.00910545	0.0592653	2.60807
RNAseq	Whole Blood	Day 1	gene1819 (DRG2)	0.102426	4.87237	2.63783	0.00912876	0.0593784	2.60719
RNAseq	Whole Blood	Day 1	gene58533 (SNX6)	0.138094	6.17714	2.65742	0.00914444	0.0594418	2.60661
RNAseq	Whole Blood	Day 1	gene3903 (LAIR1)	0.315058	5.17965	2.68873	0.00916345	0.0595268	2.6059
RNAseq	Whole Blood	Day 1	gene84236 (RHBDD1)	0.128291	4.89188	2.64727	0.00929163	0.0603203	2.60113
RNAseq	Whole Blood	Day 1	gene50854 (SNHG32)	-0.173194	5.48906	-2.65512	0.00930347	0.0603581	-2.6007
RNAseq	Whole Blood	Day 1	gene79690 (GAL3ST4)	-0.359717	3.47701	-2.66355	0.00931987	0.0604253	-2.60009
RNAseq	Whole Blood	Day 1	gene100534612 (C1QTNF3-AMACR)	-0.207162	3.4728	-2.64266	0.00933406	0.0604436	-2.59957
RNAseq	Whole Blood	Day 1	gene8642 (DCHS1)	-0.419104	4.59641	-2.68378	0.00933476	0.0604436	-2.59954
RNAseq	Whole Blood	Day 1	gene282969 (FUOM)	0.274408	2.8843	2.65434	0.00940626	0.0608672	2.59692
RNAseq	Whole Blood	Day 1	gene5936 (RBM4)	0.0767161	6.88478	2.64245	0.00941654	0.0608944	2.59655
RNAseq	Whole Blood	Day 1	gene2124 (EVI2B)	-0.118397	9.86153	-2.63546	0.00946924	0.0611957	-2.59463
RNAseq	Whole Blood	Day 1	gene6144 (RPL21)	-0.173456	9.5547	-2.64367	0.00949341	0.0613124	-2.59376
RNAseq	Whole Blood	Day 1	gene4053 (LTBP2)	-0.370837	3.13353	-2.66465	0.00951069	0.0613714	-2.59313
RNAseq	Whole Blood	Day 1	gene1268 (CNR1)	-0.83028	0.113655	-2.65261	0.00951481	0.0613714	-2.59298
RNAseq	Whole Blood	Day 1	gene383 (ARG1)	-0.771742	2.67149	-2.68259	0.00952988	0.0614291	-2.59244
RNAseq	Whole Blood	Day 1	gene25923 (ATL3)	0.119592	5.77041	2.62977	0.00955078	0.0615242	2.59168
RNAseq	Whole Blood	Day 1	gene10288 (LILRB2)	0.24909	7.62662	2.67628	0.00960226	0.0618161	2.58983
RNAseq	Whole Blood	Day 1	gene93164 (HTR7P1)	0.348327	1.83142	2.64325	0.00962455	0.0619198	2.58903
RNAseq	Whole Blood	Day 1	gene25902 (MTHFD1L)	0.292229	2.32388	2.63497	0.00966141	0.062117	2.58772
RNAseq	Whole Blood	Day 1	gene55233 (MOB1A)	0.110922	7.19131	2.62879	0.00968506	0.062195	2.58688
RNAseq	Whole Blood	Day 1	gene84818 (IL17RC)	0.412669	1.85861	2.6527	0.00969094	0.062195	2.58667
RNAseq	Whole Blood	Day 1	gene126364 (LRRC25)	0.173541	8.36974	2.67044	0.00969217	0.062195	2.58662
RNAseq	Whole Blood	Day 1	gene8536 (CAMK1)	0.367584	5.08298	2.66449	0.00972044	0.0623365	2.58562
RNAseq	Whole Blood	Day 1	gene91746 (YTHDC1)	-0.0943494	6.44987	-2.62798	0.00975158	0.0624962	-2.58452
RNAseq	Whole Blood	Day 1	gene916 (CD3E)	-0.172169	8.65775	-2.65117	0.00978265	0.0626199	-2.58342
RNAseq	Whole Blood	Day 1	gene101 (ADAM8)	-0.146641	9.46351	-2.64172	0.0097859	0.0626199	-2.5833
RNAseq	Whole Blood	Day 1	gene192670 (AGO4)	-0.101549	8.20084	-2.63254	0.00978963	0.0626199	-2.58317
RNAseq	Whole Blood	Day 7	gene26149 (ZNF658)	-0.390209	1.32515	-3.41003	0.000806467	0.0626231	-3.35057
RNAseq	Whole Blood	Day 1	gene114876 (OSBPL1A)	-0.235574	3.27761	-2.63631	0.00980742	0.0626936	-2.58255
RNAseq	Whole Blood	Day 1	gene55785 (FGD6)	0.380517	3.55195	2.65388	0.00983613	0.0627994	2.58154
RNAseq	Whole Blood	Day 1	gene23287 (AGTPBP1)	-0.143793	7.14002	-2.64258	0.00983651	0.0627994	-2.58152
RNAseq	Whole Blood	Day 1	gene1902 (LPAR1)	0.631009	2.78244	2.67354	0.00984638	0.0628224	2.58118
RNAseq	Whole Blood	Day 1	gene6389 (SDHA)	0.0934683	6.73901	2.6207	0.00989142	0.063035	2.5796
RNAseq	Whole Blood	Day 1	gene54906 (TASOR2)	0.136495	6.07947	2.61076	0.00989228	0.063035	2.57957
RNAseq	Whole Blood	Day 1	gene389362 (PSMG4)	0.197763	3.01226	2.61815	0.00993556	0.0632705	2.57806
RNAseq	Whole Blood	Day 1	gene7408 (VASP)	0.107815	9.59092	2.63457	0.00994891	0.0633153	2.5776
RNAseq	Whole Blood	Day 1	gene119559 (SFXN4)	0.259681	2.93737	2.63005	0.00996641	0.0633864	2.57699
RNAseq	Whole Blood	Day 7	gene9697 (TRAM2)	0.22069	5.25538	3.44051	0.000822649	0.0633883	3.34506
RNAseq	Whole Blood	Day 1	gene4355 (MPP2)	-0.639464	0.165336	-2.62463	0.0100005	0.063563	-2.57581
RNAseq	Whole Blood	Day 1	gene84836 (ABHD14B)	-0.126942	5.83318	-2.62226	0.0100106	0.0635864	-2.57546
RNAseq	Whole Blood	Day 1	gene28960 (DCPS)	0.174603	4.33892	2.63143	0.0100227	0.0636234	2.57504
RNAseq	Whole Blood	Day 7	gene116983 (ACAP3)	0.219643	6.29995	3.45103	0.000833152	0.0637075	3.34154
RNAseq	Whole Blood	Day 1	gene6160 (RPL31)	-0.145568	9.37834	-2.61054	0.0100488	0.0637114	-2.57415
RNAseq	Whole Blood	Day 1	gene284307 (ZIK1)	-0.237729	2.96796	-2.62139	0.0100505	0.0637114	-2.57409
RNAseq	Whole Blood	Day 1	gene2140 (EYA3)	0.156047	5.56375	2.63174	0.0100606	0.0637114	2.57374
RNAseq	Whole Blood	Day 1	gene51428 (DDX41)	0.101583	6.10933	2.62592	0.0100642	0.0637114	2.57362
RNAseq	Whole Blood	Day 1	gene113246 (C12orf57)	-0.200792	5.24057	-2.62101	0.0100684	0.0637114	-2.57347
RNAseq	Whole Blood	Day 1	gene51465 (UBE2J1)	0.252558	6.91136	2.63558	0.0100962	0.0638217	2.57252
RNAseq	Whole Blood	Day 1	gene113201 (CASC4)	-0.0956047	6.49495	-2.61515	0.0101066	0.0638217	-2.57216
RNAseq	Whole Blood	Day 1	gene23774 (BRD1)	-0.0991552	6.64973	-2.62325	0.0101105	0.0638217	-2.57203
RNAseq	Whole Blood	Day 1	gene26190 (FBXW2)	-0.0903535	6.8782	-2.6141	0.0101116	0.0638217	-2.57199
RNAseq	Whole Blood	Day 1	gene3748 (KCNC3)	0.350048	4.03928	2.64176	0.0101177	0.0638217	2.57178
RNAseq	Whole Blood	Day 1	gene4694 (NDUFA1)	0.117629	5.70098	2.60536	0.0101534	0.0640069	2.57056
RNAseq	Whole Blood	Day 1	gene6150 (MRPL23)	0.173724	4.67733	2.62506	0.0101867	0.064176	2.56943
RNAseq	Whole Blood	Day 7	gene81618 (ITM2C)	0.360382	5.55372	3.4437	0.000851267	0.0645996	3.33556
RNAseq	Whole Blood	Day 1	gene3577 (CXCR1)	-0.181139	9.35034	-2.62119	0.0102816	0.0646737	-2.56621
RNAseq	Whole Blood	Day 1	gene161742 (SPRED1)	0.439129	2.32357	2.62613	0.0102825	0.0646737	2.56618
RNAseq	Whole Blood	Day 1	gene79991 (STN1)	0.151894	5.75287	2.61278	0.010285	0.0646737	2.5661
RNAseq	Whole Blood	Day 1	gene27339 (PRPF19)	0.102836	6.48233	2.60158	0.0102963	0.0647041	2.56572
RNAseq	Whole Blood	Day 1	gene2040 (STOM)	0.260182	6.76132	2.64069	0.0103164	0.0647897	2.56504
RNAseq	Whole Blood	Day 7	gene9700 (ESPL1)	0.617238	0.560766	3.39953	0.000861016	0.0648481	3.3324
RNAseq	Whole Blood	Day 1	gene695 (BTK)	0.188567	6.72057	2.64274	0.0103454	0.064931	2.56407
RNAseq	Whole Blood	Day 7	gene10549 (PRDX4)	0.251032	3.32367	3.39574	0.000868678	0.064937	3.32993
RNAseq	Whole Blood	Day 1	gene10194 (TSHZ1)	-0.133944	5.73993	-2.60498	0.0103572	0.0649641	-2.56367
RNAseq	Whole Blood	Day 1	gene9993 (DGCR2)	-0.0854776	7.82047	-2.6226	0.0103698	0.0650027	-2.56325
RNAseq	Whole Blood	Day 1	gene8661 (EIF3A)	0.0996059	8.62798	2.60036	0.0104505	0.0654677	2.56055
RNAseq	Whole Blood	Day 1	gene27334 (P2RY10)	-0.250519	5.78229	-2.63095	0.0104576	0.0654708	-2.56032
RNAseq	Whole Blood	Day 1	gene23160 (WDR43)	0.101605	5.2019	2.58627	0.0104683	0.0654973	2.55996
RNAseq	Whole Blood	Day 1	gene54888 (NSUN2)	0.142804	6.31939	2.63199	0.0104813	0.0655293	2.55953
RNAseq	Whole Blood	Day 1	gene53635 (PTOV1)	-0.13751	6.18215	-2.60828	0.0104865	0.0655293	-2.55936
RNAseq	Whole Blood	Day 1	gene3134 (HLA-F)	0.271217	8.19997	2.64944	0.0105154	0.0656691	2.5584
RNAseq	Whole Blood	Day 1	gene7386 (UQCRFS1)	0.126826	5.1349	2.59583	0.0105649	0.0659061	2.55677
RNAseq	Whole Blood	Day 1	gene8527 (DGKD)	-0.131216	7.81757	-2.61696	0.0105666	0.0659061	-2.55672
RNAseq	Whole Blood	Day 1	gene5125 (PCSK5)	-0.25708	3.84752	-2.6127	0.0105819	0.0659348	-2.55621
RNAseq	Whole Blood	Day 1	gene28420 (IGHV3-53)	1.40057	-0.458411	2.6046	0.0105843	0.0659348	2.55613
RNAseq	Whole Blood	Day 1	gene9672 (SDC3)	0.505978	2.56977	2.61261	0.0106121	0.0660667	2.55522
RNAseq	Whole Blood	Day 1	gene51010 (EXOSC3)	0.108919	4.19989	2.58398	0.0106262	0.0661135	2.55476
RNAseq	Whole Blood	Day 1	gene28731 (TRAJ24)	-0.560881	-0.167815	-2.57739	0.0106669	0.0663253	-2.55343
RNAseq	Whole Blood	Day 1	gene8418 (CMAHP)	0.278434	3.63331	2.62314	0.0106789	0.0663588	2.55303
RNAseq	Whole Blood	Day 1	gene80231 (CXorf21)	0.16079	5.33335	2.60074	0.010699	0.0664423	2.55238
RNAseq	Whole Blood	Day 1	gene115701 (ALPK2)	-0.938209	-1.40415	-2.58913	0.0107275	0.0665784	-2.55145
RNAseq	Whole Blood	Day 1	gene7417 (VDAC2)	0.1204	5.41235	2.59425	0.0107456	0.0666495	2.55086
RNAseq	Whole Blood	Day 1	gene3176 (HNMT)	0.312005	4.27209	2.61812	0.0107939	0.0668738	2.5493
RNAseq	Whole Blood	Day 1	gene101927069 (LOC101927069)	-0.317477	2.92433	-2.61176	0.0107951	0.0668738	-2.54926
RNAseq	Whole Blood	Day 7	gene64374 (SIL1)	0.24867	4.04085	3.41517	0.000905014	0.067152	3.3185
RNAseq	Whole Blood	Day 1	gene780 (DDR1)	-0.331542	2.42411	-2.602	0.01085	0.0671723	-2.54749
RNAseq	Whole Blood	Day 1	gene10724 (OGA)	-0.107511	8.6596	-2.58217	0.0108597	0.0671904	-2.54718
RNAseq	Whole Blood	Day 1	gene114822 (RHPN1)	-0.369433	4.01402	-2.60999	0.0109103	0.0674622	-2.54556
RNAseq	Whole Blood	Day 1	gene55314 (TMEM144)	0.482586	2.3145	2.62012	0.0109197	0.0674786	2.54526
RNAseq	Whole Blood	Day 1	gene54462 (CCSER2)	-0.153068	5.79663	-2.6014	0.0109405	0.0675438	-2.54459
RNAseq	Whole Blood	Day 1	gene22919 (MAPRE1)	0.0965664	6.88082	2.59628	0.0109468	0.0675438	2.54439
RNAseq	Whole Blood	Day 1	gene84807 (NFKBID)	0.144531	4.80399	2.58485	0.0109505	0.0675438	2.54427
RNAseq	Whole Blood	Day 1	gene923 (CD6)	-0.218672	7.79283	-2.62557	0.010963	0.0675791	-2.54388
RNAseq	Whole Blood	Day 1	gene5510 (PPP1R7)	0.097561	5.78093	2.58946	0.0110028	0.067738	2.54261
RNAseq	Whole Blood	Day 1	gene9702 (CEP57)	-0.109528	5.29379	-2.57552	0.0110041	0.067738	-2.54257
RNAseq	Whole Blood	Day 1	gene91694 (LONRF1)	0.182945	4.16089	2.59165	0.011009	0.067738	2.54241
RNAseq	Whole Blood	Day 1	gene79616 (CCNJL)	-0.30806	6.01871	-2.60736	0.0110338	0.0678488	-2.54163
RNAseq	Whole Blood	Day 1	gene7091 (TLE4)	-0.0844543	7.21668	-2.58531	0.0110674	0.0680133	-2.54056
RNAseq	Whole Blood	Day 1	gene8876 (VNN1)	-0.594467	4.56881	-2.62218	0.0110875	0.0680955	-2.53993
RNAseq	Whole Blood	Day 1	gene79180 (EFHD2)	0.132936	9.90167	2.59946	0.0111097	0.0681899	2.53923
RNAseq	Whole Blood	Day 1	gene27340 (UTP20)	0.133966	4.61535	2.56992	0.0111903	0.0686337	2.5367
RNAseq	Whole Blood	Day 1	gene51382 (ATP6V1D)	0.105822	5.03839	2.57423	0.0112039	0.0686337	2.53627
RNAseq	Whole Blood	Day 1	gene2717 (GLA)	0.19924	4.20196	2.60226	0.0112084	0.0686337	2.53613
RNAseq	Whole Blood	Day 1	gene1407 (CRY1)	-0.163376	4.03542	-2.57969	0.0112094	0.0686337	-2.5361
RNAseq	Whole Blood	Day 1	gene6301 (SARS1)	0.08162	6.88601	2.58003	0.0112168	0.0686367	2.53587
RNAseq	Whole Blood	Day 7	gene28394 (IGHV4-39)	1.12866	2.85506	3.48969	0.000936596	0.0688672	3.30891
RNAseq	Whole Blood	Day 7	gene28817 (IGLV2-8)	1.0156	3.46179	3.42286	0.000941879	0.0688672	3.30734
RNAseq	Whole Blood	Day 1	gene57587 (CFAP97)	-0.158249	4.5465	-2.58115	0.0112822	0.0689949	-2.53383
RNAseq	Whole Blood	Day 1	gene100507217 (LINC01578)	-0.202469	5.83144	-2.57552	0.0112948	0.0690296	-2.53344
RNAseq	Whole Blood	Day 1	gene84286 (TMEM175)	0.121791	5.75806	2.57185	0.0113618	0.0693971	2.53137
RNAseq	Whole Blood	Day 1	gene9516 (LITAF)	-0.170757	10.1434	-2.5923	0.0114144	0.069671	-2.52975
RNAseq	Whole Blood	Day 1	gene64897 (C12orf43)	0.152452	3.86726	2.57245	0.0114206	0.069671	2.52956
RNAseq	Whole Blood	Day 7	gene28444 (IGHV3-21)	0.797328	2.58821	3.43229	0.000960042	0.0696866	3.30198
RNAseq	Whole Blood	Day 7	gene23218 (NBEAL2)	0.157806	9.96622	3.40213	0.000971084	0.0699809	3.29877
RNAseq	Whole Blood	Day 7	gene321 (APBA2)	-0.391704	4.90499	-3.45304	0.000978073	0.0699812	-3.29676
RNAseq	Whole Blood	Day 1	gene3939 (LDHA)	0.121821	7.56508	2.58213	0.0114853	0.0700004	2.52758
RNAseq	Whole Blood	Day 1	gene81030 (ZBP1)	0.365777	5.87973	2.60073	0.0114897	0.0700004	2.52744
RNAseq	Whole Blood	Day 1	gene1998 (ELF2)	-0.0979219	6.10132	-2.56764	0.0114955	0.0700004	-2.52726
RNAseq	Whole Blood	Day 1	gene9684 (LRRC14)	-0.141135	5.09352	-2.57261	0.0115448	0.0702575	-2.52576
RNAseq	Whole Blood	Day 1	gene7298 (TYMS)	0.519262	1.63901	2.57352	0.0115782	0.0703922	2.52474
RNAseq	Whole Blood	Day 1	gene80896 (NPL)	-0.228276	6.6375	-2.59827	0.0115861	0.0703922	-2.52451
RNAseq	Whole Blood	Day 1	gene26140 (TTLL3)	0.15667	6.21396	2.56979	0.011588	0.0703922	2.52445
RNAseq	Whole Blood	Day 1	gene145864 (HAPLN3)	0.289772	5.03173	2.57831	0.0116185	0.0705198	2.52352
RNAseq	Whole Blood	Day 1	gene1454 (CSNK1E)	-0.145183	5.36466	-2.57303	0.0116271	0.0705198	-2.52327
RNAseq	Whole Blood	Day 1	gene80018 (NAA25)	0.115937	4.3989	2.54411	0.0116362	0.0705198	2.52299
RNAseq	Whole Blood	Day 1	gene4076 (CAPRIN1)	0.0842284	7.49705	2.56495	0.0116428	0.0705198	2.52279
RNAseq	Whole Blood	Day 1	gene10871 (CD300C)	0.382419	4.8268	2.60049	0.0116442	0.0705198	2.52275
RNAseq	Whole Blood	Day 1	gene2356 (FPGS)	0.121908	5.16967	2.55602	0.0116594	0.0705696	2.52229
RNAseq	Whole Blood	Day 1	gene7178 (TPT1)	-0.151759	11.54	-2.57035	0.0116797	0.0706496	-2.52168
RNAseq	Whole Blood	Day 7	gene84286 (TMEM175)	0.159405	5.75806	3.3754	0.00100007	0.0710412	3.29051
RNAseq	Whole Blood	Day 7	gene28667 (TRAV16)	-0.428794	1.29731	-3.35006	0.00100707	0.0710412	-3.28854
RNAseq	Whole Blood	Day 1	gene79415 (CYBC1)	0.126533	7.88451	2.5793	0.0117549	0.0710616	2.51942
RNAseq	Whole Blood	Day 1	gene23218 (NBEAL2)	0.118542	9.96622	2.56834	0.0117726	0.0711256	2.51889
RNAseq	Whole Blood	Day 1	gene8540 (AGPS)	0.145221	5.09722	2.56562	0.0117858	0.0711624	2.51849
RNAseq	Whole Blood	Day 1	gene47 (ACLY)	0.0836179	7.46477	2.55628	0.0118138	0.0712886	2.51766
RNAseq	Whole Blood	Day 7	gene6156 (RPL30)	-0.147271	9.80057	-3.36681	0.00102692	0.0719346	-3.28305
RNAseq	Whole Blood	Day 1	gene3759 (KCNJ2)	0.292438	6.30091	2.57193	0.011945	0.072037	2.51376
RNAseq	Whole Blood	Day 1	gene164091 (PAQR7)	0.268129	4.06273	2.58276	0.011979	0.0721655	2.51276
RNAseq	Whole Blood	Day 1	gene9296 (ATP6V1F)	0.130129	5.97488	2.55921	0.0119807	0.0721655	2.51271
RNAseq	Whole Blood	Day 1	gene51643 (TMBIM4)	0.161285	6.39787	2.5686	0.0120145	0.0723253	2.51172
RNAseq	Whole Blood	Day 1	gene22981 (NINL)	-0.592094	1.42741	-2.58344	0.0120325	0.0723901	-2.51119
RNAseq	Whole Blood	Day 1	gene654817 (NCF1C)	0.312705	7.86321	2.59006	0.0120467	0.072432	2.51077
RNAseq	Whole Blood	Day 1	gene80724 (ACAD10)	0.123739	5.07413	2.55103	0.0120721	0.0725391	2.51003
RNAseq	Whole Blood	Day 1	gene6548 (SLC9A1)	-0.105718	6.51032	-2.54721	0.012079	0.0725391	-2.50983
RNAseq	Whole Blood	Day 1	gene79710 (MORC4)	-0.236702	2.93854	-2.54866	0.0120953	0.0725936	-2.50935
RNAseq	Whole Blood	Day 7	gene25849 (PARM1)	0.58486	1.88935	3.39401	0.00104484	0.0726819	3.27816
RNAseq	Whole Blood	Day 1	gene28988 (DBNL)	0.0872567	8.2013	2.56459	0.0121195	0.0726955	2.50864
RNAseq	Whole Blood	Day 1	gene10114 (HIPK3)	-0.125662	7.71408	-2.55147	0.0121359	0.0727502	-2.50817
RNAseq	Whole Blood	Day 1	gene55161 (TMEM33)	0.108526	6.05754	2.53745	0.0121894	0.0730268	2.50661
RNAseq	Whole Blood	Day 1	gene6235 (RPS29)	-0.148428	7.8895	-2.54062	0.0122	0.0730369	-2.50631
RNAseq	Whole Blood	Day 1	gene10627 (MYL12A)	0.0966215	8.65547	2.55679	0.0122056	0.0730369	2.50614
RNAseq	Whole Blood	Day 1	gene762 (CA4)	-0.35912	3.51428	-2.56275	0.0122185	0.0730701	-2.50577
RNAseq	Whole Blood	Day 1	gene221955 (DAGLB)	0.148978	5.55243	2.56592	0.0122531	0.0732334	2.50477
RNAseq	Whole Blood	Day 1	gene56342 (PPAN)	0.116122	5.15755	2.53822	0.0122773	0.0733001	2.50407
RNAseq	Whole Blood	Day 1	gene8349 (H2BC21)	-0.373503	5.85724	-2.58181	0.0122794	0.0733001	-2.50401
RNAseq	Whole Blood	Day 1	gene65986 (ZBTB10)	-0.192077	3.18099	-2.52915	0.0122884	0.0733001	-2.50375
RNAseq	Whole Blood	Day 1	gene5250 (SLC25A3)	0.115631	7.60284	2.56084	0.0123004	0.0733001	2.50341
RNAseq	Whole Blood	Day 1	gene128346 (C1orf162)	0.193588	7.00668	2.56402	0.0123008	0.0733001	2.50339
RNAseq	Whole Blood	Day 7	gene25942 (SIN3A)	-0.103505	7.33504	-3.33398	0.00106264	0.07341	-3.2734
RNAseq	Whole Blood	Day 1	gene57449 (PLEKHG5)	-0.342304	3.28257	-2.55477	0.0123555	0.0735301	-2.50183
RNAseq	Whole Blood	Day 1	gene79884 (MAP9)	-0.344966	1.62093	-2.52511	0.0123587	0.0735301	-2.50173
RNAseq	Whole Blood	Day 1	gene729830 (FAM160A1)	-0.48427	1.49464	-2.55663	0.0123615	0.0735301	-2.50165
RNAseq	Whole Blood	Day 1	gene51125 (GOLGA7)	-0.0900642	6.37937	-2.54024	0.0123717	0.0735476	-2.50136
RNAseq	Whole Blood	Day 1	gene9372 (ZFYVE9)	-0.299925	2.11116	-2.53834	0.0123866	0.0735921	-2.50094
RNAseq	Whole Blood	Day 1	gene79896 (THNSL1)	-0.229258	2.50967	-2.53008	0.0124149	0.0737169	-2.50013
RNAseq	Whole Blood	Day 1	gene6604 (SMARCD3)	0.216376	5.10955	2.56336	0.0125065	0.0742165	2.49752
RNAseq	Whole Blood	Day 1	gene23295 (MGRN1)	-0.213558	7.74685	-2.57677	0.0125209	0.0742583	-2.49711
RNAseq	Whole Blood	Day 1	gene117584 (RFFL)	-0.113212	7.03649	-2.5483	0.0125338	0.0742905	-2.49675
RNAseq	Whole Blood	Day 1	gene6977 (TRGV4)	-1.06096	1.09585	-2.58341	0.0125573	0.0743858	-2.49608
RNAseq	Whole Blood	Day 1	gene54097 (FAM3B)	-2.14753	-2.55032	-2.58218	0.0125651	0.0743881	-2.49586
RNAseq	Whole Blood	Day 1	gene283349 (RASSF3)	-0.101393	8.42234	-2.53171	0.0125789	0.0744129	-2.49547
RNAseq	Whole Blood	Day 1	gene11337 (GABARAP)	0.105855	8.89744	2.54734	0.0125841	0.0744129	2.49533
RNAseq	Whole Blood	Day 7	gene4288 (MKI67)	0.601604	3.91473	3.37963	0.00108499	0.0744407	3.26751
RNAseq	Whole Blood	Day 1	gene23589 (CARHSP1)	-0.173985	5.43432	-2.54274	0.0126415	0.0747078	-2.49371
RNAseq	Whole Blood	Day 1	gene30846 (EHD2)	-0.554615	-0.388207	-2.52494	0.0126561	0.0747146	-2.4933
RNAseq	Whole Blood	Day 1	gene9111 (NMI)	0.236298	6.65517	2.55588	0.0126576	0.0747146	2.49326
RNAseq	Whole Blood	Day 1	gene55969 (RAB5IF)	0.117431	6.74819	2.53666	0.012682	0.0747733	2.49258
RNAseq	Whole Blood	Day 1	gene3835 (KIF22)	-0.121954	5.2858	-2.52546	0.0126824	0.0747733	-2.49256
RNAseq	Whole Blood	Day 1	gene23521 (RPL13A)	-0.127034	11.3153	-2.53689	0.0126943	0.0747995	-2.49223
RNAseq	Whole Blood	Day 1	gene29761 (USP25)	0.100272	6.50435	2.53794	0.0128039	0.0753611	2.48918
RNAseq	Whole Blood	Day 1	gene3955 (LFNG)	0.168987	7.87153	2.54979	0.0128047	0.0753611	2.48916
RNAseq	Whole Blood	Day 1	gene64928 (MRPL14)	0.146418	3.58856	2.51389	0.0128818	0.0757442	2.48702
RNAseq	Whole Blood	Day 1	gene23288 (IQCE)	0.21527	5.55408	2.55923	0.0128901	0.0757442	2.48679
RNAseq	Whole Blood	Day 1	gene4792 (NFKBIA)	0.193801	7.61855	2.53089	0.0129008	0.0757442	2.4865
RNAseq	Whole Blood	Day 1	gene85377 (MICALL1)	0.188193	5.41193	2.54698	0.0129043	0.0757442	2.4864
RNAseq	Whole Blood	Day 1	gene162 (AP1B1)	0.1308	7.33991	2.54107	0.0129076	0.0757442	2.48631
RNAseq	Whole Blood	Day 1	gene5713 (PSMD7)	0.0924311	5.86188	2.52314	0.0129738	0.076037	2.48449
RNAseq	Whole Blood	Day 1	gene958 (CD40)	0.30957	3.77793	2.54469	0.0129758	0.076037	2.48443
RNAseq	Whole Blood	Day 1	gene101928548 (LOC101928548)	0.50607	0.83528	2.53041	0.0129803	0.076037	2.48431
RNAseq	Whole Blood	Day 1	gene8073 (PTP4A2)	0.0780569	8.76333	2.52502	0.013003	0.0761255	2.48369
RNAseq	Whole Blood	Day 1	gene10475 (TRIM38)	0.167451	7.27161	2.54574	0.0130142	0.0761466	2.48338
RNAseq	Whole Blood	Day 1	gene100534589 (HOXA10-HOXA9)	0.590274	-0.52676	2.51236	0.0130327	0.0762107	2.48287
RNAseq	Whole Blood	Day 1	gene432 (ASGR1)	0.327005	3.88854	2.54879	0.0130515	0.0762756	2.48236
RNAseq	Whole Blood	Day 1	gene114907 (FBXO32)	-0.226695	4.66454	-2.53132	0.0130706	0.0763428	-2.48184
RNAseq	Whole Blood	Day 1	gene84179 (SLC49A3)	0.27435	4.01773	2.54112	0.0130811	0.0763595	2.48155
RNAseq	Whole Blood	Day 1	gene6157 (RPL27A)	-0.114681	10.0343	-2.51697	0.0130945	0.0763937	-2.48119
RNAseq	Whole Blood	Day 1	gene2621 (GAS6)	0.371988	3.01951	2.53728	0.0131391	0.0765951	2.47998
RNAseq	Whole Blood	Day 1	gene64127 (NOD2)	0.317718	6.3288	2.55305	0.0131444	0.0765951	2.47983
RNAseq	Whole Blood	Day 7	gene26140 (TTLL3)	0.203928	6.21396	3.34926	0.00112789	0.0768576	3.25651
RNAseq	Whole Blood	Day 1	gene80829 (ZFP91)	0.0752009	6.59935	2.51145	0.0132301	0.0770501	2.47751
RNAseq	Whole Blood	Day 1	gene1119 (CHKA)	0.283405	3.19873	2.53365	0.013251	0.0771268	2.47695
RNAseq	Whole Blood	Day 1	gene55672 (NBPF1)	-0.385305	3.64338	-2.54502	0.0132612	0.0771416	-2.47668
RNAseq	Whole Blood	Day 1	gene3191 (HNRNPL)	0.0703572	7.85696	2.52395	0.0132741	0.0771491	2.47633
RNAseq	Whole Blood	Day 1	gene219855 (SLC37A2)	0.302475	5.80038	2.54281	0.0132779	0.0771491	2.47623
RNAseq	Whole Blood	Day 1	gene5281 (PIGF)	0.157997	2.69173	2.49338	0.0133283	0.0773968	2.47487
RNAseq	Whole Blood	Day 1	gene51296 (SLC15A3)	0.163719	6.88574	2.54136	0.0133569	0.0775098	2.47411
RNAseq	Whole Blood	Day 1	gene92140 (MTDH)	0.0966045	7.16315	2.51536	0.0133655	0.0775098	2.47388
RNAseq	Whole Blood	Day 1	gene3665 (IRF7)	0.365456	5.81733	2.54194	0.013371	0.0775098	2.47373
RNAseq	Whole Blood	Day 1	gene9404 (LPXN)	0.138828	6.52455	2.53552	0.013379	0.0775117	2.47352
RNAseq	Whole Blood	Day 1	gene54939 (COMMD4)	0.146697	3.97569	2.51621	0.0133902	0.0775316	2.47322
RNAseq	Whole Blood	Day 1	gene100526740 (ATP5MF-PTCD1)	0.0948496	5.82351	2.50295	0.013401	0.077548	2.47293
RNAseq	Whole Blood	Day 1	gene346007 (EYS)	-0.563957	-0.881998	-2.49258	0.0134085	0.077548	-2.47273
RNAseq	Whole Blood	Day 1	gene26996 (GPR160)	-0.309757	3.91426	-2.53066	0.0134416	0.0776943	-2.47185
RNAseq	Whole Blood	Day 1	gene9881 (TRANK1)	0.210619	8.8196	2.52491	0.0134909	0.0779343	2.47054
RNAseq	Whole Blood	Day 1	gene51720 (UIMC1)	-0.101857	6.07952	-2.51403	0.0135284	0.0780909	-2.46955
RNAseq	Whole Blood	Day 1	gene6185 (RPN2)	0.118517	7.2907	2.51895	0.0135336	0.0780909	2.46941
RNAseq	Whole Blood	Day 1	gene10752 (CHL1)	-0.865261	-0.664699	-2.52589	0.0135536	0.0781616	-2.46888
RNAseq	Whole Blood	Day 1	gene2647 (BLOC1S1)	0.1125	5.62433	2.51025	0.0135895	0.0783075	2.46793
RNAseq	Whole Blood	Day 1	gene6167 (RPL37)	-0.119045	9.36706	-2.50588	0.0135999	0.0783075	-2.46766
RNAseq	Whole Blood	Day 1	gene11275 (KLHL2)	-0.175763	6.03615	-2.5157	0.0136024	0.0783075	-2.4676
RNAseq	Whole Blood	Day 7	gene347862 (GATD1)	0.139896	5.48268	3.32991	0.00115924	0.0784605	3.24872
RNAseq	Whole Blood	Day 1	gene84188 (FAR1)	0.0903029	6.15986	2.49655	0.0136386	0.0784709	2.46664
RNAseq	Whole Blood	Day 1	gene314 (AOC2)	-0.280672	4.32116	-2.51935	0.0136494	0.0784877	-2.46636
RNAseq	Whole Blood	Day 1	gene89782 (LMLN)	-0.237732	2.40466	-2.49299	0.0136762	0.0785967	-2.46566
RNAseq	Whole Blood	Day 1	gene1718 (DHCR24)	0.444863	3.42007	2.53135	0.0136915	0.0786399	2.46526
RNAseq	Whole Blood	Day 1	gene22796 (COG2)	0.111973	4.87036	2.49827	0.0137168	0.07874	2.4646
RNAseq	Whole Blood	Day 7	gene401563 (C9orf139)	0.26233	4.41847	3.33402	0.00118094	0.0788757	3.24344
RNAseq	Whole Blood	Day 7	gene22974 (TPX2)	0.564107	1.51012	3.33875	0.00118724	0.0788757	3.24193
RNAseq	Whole Blood	Day 7	gene57565 (KLHL14)	0.678599	2.16919	3.37442	0.001189	0.0788757	3.24151
RNAseq	Whole Blood	Day 1	gene6513 (SLC2A1)	-0.181543	5.83449	-2.52072	0.0137561	0.0789203	-2.46357
RNAseq	Whole Blood	Day 1	gene3214 (HOXB4)	0.341491	2.00857	2.51466	0.0137749	0.0789599	2.46308
RNAseq	Whole Blood	Day 1	gene51271 (UBAP1)	-0.0979844	7.01352	-2.52202	0.0137788	0.0789599	-2.46298
RNAseq	Whole Blood	Day 1	gene9397 (NMT2)	-0.193588	4.68313	-2.51423	0.0137866	0.0789599	-2.46277
RNAseq	Whole Blood	Day 1	gene51593 (SRRT)	0.087998	7.21228	2.498	0.0138068	0.0789973	2.46225
RNAseq	Whole Blood	Day 1	gene55129 (ANO10)	-0.167609	4.13072	-2.50433	0.0138135	0.0789973	-2.46208
RNAseq	Whole Blood	Day 1	gene7799 (PRDM2)	-0.0737157	7.17629	-2.4869	0.0138168	0.0789973	-2.46199
RNAseq	Whole Blood	Day 1	gene2010 (EMD)	-0.106931	5.5058	-2.49522	0.0138616	0.0791791	-2.46083
RNAseq	Whole Blood	Day 1	gene81533 (ITFG1)	0.1224	5.02377	2.51188	0.0138645	0.0791791	2.46076
RNAseq	Whole Blood	Day 1	gene11014 (KDELR2)	0.134717	5.50592	2.51303	0.0138868	0.0792243	2.46018
RNAseq	Whole Blood	Day 1	gene64761 (PARP12)	0.349623	6.15327	2.53004	0.0138882	0.0792243	2.46014
RNAseq	Whole Blood	Day 1	gene84288 (EFCAB2)	0.400972	2.26554	2.52059	0.0138989	0.0792401	2.45987
RNAseq	Whole Blood	Day 1	gene84707 (BEX2)	-0.248748	2.99461	-2.5028	0.0139137	0.0792795	-2.45948
RNAseq	Whole Blood	Day 1	gene360 (AQP3)	-0.237347	6.18392	-2.5194	0.0139236	0.0792907	-2.45923
RNAseq	Whole Blood	Day 1	gene116447 (TOP1MT)	-0.25004	4.89474	-2.52015	0.0139389	0.0793052	-2.45884
RNAseq	Whole Blood	Day 1	gene9540 (TP53I3)	0.344902	2.48636	2.51951	0.0139419	0.0793052	2.45876
RNAseq	Whole Blood	Day 1	gene5198 (PFAS)	0.14337	4.74453	2.49447	0.0139694	0.0793852	2.45805
RNAseq	Whole Blood	Day 1	gene6169 (RPL38)	-0.124582	8.55151	-2.50029	0.0139719	0.0793852	-2.45799
RNAseq	Whole Blood	Day 1	gene23550 (PSD4)	-0.182054	8.59069	-2.53088	0.0140013	0.0795076	-2.45723
RNAseq	Whole Blood	Day 1	gene7423 (VEGFB)	-0.137942	4.78707	-2.49057	0.0140237	0.0795893	-2.45666
RNAseq	Whole Blood	Day 1	gene57655 (GRAMD1A)	-0.150866	7.60166	-2.51362	0.0140385	0.0796282	-2.45628
RNAseq	Whole Blood	Day 1	gene80124 (VCPIP1)	0.131469	6.39519	2.49151	0.01425	0.0807821	2.4509
RNAseq	Whole Blood	Day 1	gene286336 (FAM78A)	0.0842812	7.93482	2.49389	0.0142592	0.0807887	2.45067
RNAseq	Whole Blood	Day 1	gene10493 (VAT1)	-0.142452	5.39922	-2.49905	0.0142741	0.0808073	-2.45029
RNAseq	Whole Blood	Day 1	gene25780 (RASGRP3)	0.298763	3.59929	2.50783	0.0142786	0.0808073	2.45018
RNAseq	Whole Blood	Day 1	gene23484 (LEPROTL1)	-0.14456	6.62633	-2.50141	0.0143274	0.081007	-2.44895
RNAseq	Whole Blood	Day 1	gene2957 (GTF2A1)	-0.114036	5.2091	-2.48178	0.0143301	0.081007	-2.44888
RNAseq	Whole Blood	Day 1	gene5252 (PHF1)	-0.128593	5.99356	-2.49785	0.0144064	0.0813893	-2.44697
RNAseq	Whole Blood	Day 1	gene7319 (UBE2A)	0.0965469	5.58689	2.48194	0.014414	0.0813893	2.44678
RNAseq	Whole Blood	Day 1	gene56905 (C15orf39)	0.137794	8.54752	2.50455	0.0144259	0.081411	2.44648
RNAseq	Whole Blood	Day 7	gene81037 (CLPTM1L)	0.114948	6.23119	3.30007	0.00123891	0.0816456	3.22977
RNAseq	Whole Blood	Day 1	gene54778 (RNF111)	-0.0937042	6.27155	-2.47073	0.0145289	0.0819013	-2.44391
RNAseq	Whole Blood	Day 1	gene157285 (PRAG1)	-0.190661	5.50572	-2.49712	0.0145292	0.0819013	-2.44391
RNAseq	Whole Blood	Day 1	gene4621 (MYH3)	0.214131	3.55219	2.48781	0.0145631	0.0820466	2.44306
RNAseq	Whole Blood	Day 1	gene6204 (RPS10)	-0.145406	8.92856	-2.4842	0.0145906	0.0821003	-2.44238
RNAseq	Whole Blood	Day 1	gene924 (CD7)	-0.208375	7.41809	-2.50516	0.014594	0.0821003	-2.4423
RNAseq	Whole Blood	Day 1	gene7112 (TMPO)	0.108058	6.74674	2.47844	0.0145972	0.0821003	2.44222
RNAseq	Whole Blood	Day 1	gene54676 (GTPBP2)	0.121812	6.47555	2.50146	0.0146447	0.0823137	2.44105
RNAseq	Whole Blood	Day 1	gene4123 (MAN2C1)	0.212966	6.80076	2.50718	0.0146516	0.0823137	2.44088
RNAseq	Whole Blood	Day 1	gene7378 (UPP1)	0.136358	5.46175	2.4812	0.0147169	0.0826162	2.43927
RNAseq	Whole Blood	Day 1	gene3949 (LDLR)	0.353455	4.71699	2.49234	0.014722	0.0826162	2.43915
RNAseq	Whole Blood	Day 1	gene1974 (EIF4A2)	-0.0924901	8.1683	-2.47592	0.0147483	0.0827178	-2.4385
RNAseq	Whole Blood	Day 1	gene23355 (VPS8)	-0.101995	6.33347	-2.47826	0.0147704	0.0827953	-2.43796
RNAseq	Whole Blood	Day 1	gene5991 (RFX3)	-0.138176	4.04497	-2.46721	0.0147855	0.0828227	-2.43759
RNAseq	Whole Blood	Day 1	gene55027 (HEATR3)	0.315884	4.24759	2.50879	0.0148021	0.0828227	2.43719
RNAseq	Whole Blood	Day 1	gene4048 (LTA4H)	0.320764	8.15209	2.51627	0.0148037	0.0828227	2.43715
RNAseq	Whole Blood	Day 1	gene6836 (SURF4)	0.0815968	7.26474	2.48841	0.0148084	0.0828227	2.43703
RNAseq	Whole Blood	Day 1	gene9711 (RUBCN)	0.120811	6.7289	2.48106	0.0148391	0.0829483	2.43628
RNAseq	Whole Blood	Day 7	gene10802 (SEC24A)	0.1676	4.68496	3.28057	0.00126947	0.083113	3.22279
RNAseq	Whole Blood	Day 1	gene65125 (WNK1)	-0.163755	9.23257	-2.49134	0.0148903	0.0831759	-2.43504
RNAseq	Whole Blood	Day 1	gene27115 (PDE7B)	-0.462033	0.515547	-2.45921	0.0148964	0.0831759	-2.43489
RNAseq	Whole Blood	Day 1	gene10694 (CCT8)	0.189443	6.83517	2.50331	0.0149685	0.0835318	2.43314
RNAseq	Whole Blood	Day 1	gene28617 (TRBV4-1)	-0.631552	1.51245	-2.49951	0.0150113	0.083724	-2.43211
RNAseq	Whole Blood	Day 1	gene125144 (SNHG29)	-0.167168	7.14824	-2.46986	0.0150502	0.08388	-2.43117
RNAseq	Whole Blood	Day 1	gene64420 (SUSD1)	0.235633	5.73286	2.49486	0.015056	0.08388	2.43103
RNAseq	Whole Blood	Day 1	gene4008 (LMO7)	-0.285495	4.04754	-2.493	0.0150873	0.0840074	-2.43028
RNAseq	Whole Blood	Day 1	gene285172 (FAM126B)	-0.231865	6.3214	-2.48196	0.0151135	0.0840432	-2.42965
RNAseq	Whole Blood	Day 1	gene66035 (SLC2A11)	-0.268597	2.03582	-2.45889	0.0151204	0.0840432	-2.42948
RNAseq	Whole Blood	Day 1	gene317649 (EIF4E3)	0.216831	6.72612	2.49823	0.0151259	0.0840432	2.42935
RNAseq	Whole Blood	Day 1	gene2769 (GNA15)	0.241077	4.92762	2.49249	0.0151273	0.0840432	2.42932
RNAseq	Whole Blood	Day 1	gene79132 (DHX58)	0.348446	4.98735	2.49348	0.015216	0.0844233	2.4272
RNAseq	Whole Blood	Day 1	gene3309 (HSPA5)	0.130218	8.39792	2.47721	0.0152187	0.0844233	2.42713
RNAseq	Whole Blood	Day 1	gene84876 (ORAI1)	-0.159908	6.32216	-2.48357	0.015221	0.0844233	-2.42708
RNAseq	Whole Blood	Day 1	gene4277 (MICB)	0.319813	3.06921	2.48474	0.0152697	0.0846469	2.42592
RNAseq	Whole Blood	Day 1	gene8239 (USP9X)	-0.0895693	7.84826	-2.46699	0.015283	0.0846738	-2.4256
RNAseq	Whole Blood	Day 1	gene868 (CBLB)	-0.160713	5.87657	-2.4674	0.0153192	0.0848048	-2.42474
RNAseq	Whole Blood	Day 1	gene6227 (RPS21)	-0.143885	7.00824	-2.46123	0.0153236	0.0848048	-2.42464
RNAseq	Whole Blood	Day 1	gene51088 (KLHL5)	0.191244	5.86124	2.48831	0.0153496	0.0849016	2.42402
RNAseq	Whole Blood	Day 1	gene25777 (SUN2)	-0.0847041	9.80274	-2.47001	0.0153713	0.084975	-2.42351
RNAseq	Whole Blood	Day 1	gene5662 (PSD)	-0.425192	1.41598	-2.462	0.0154386	0.0852998	-2.42192
RNAseq	Whole Blood	Day 1	gene64866 (CDCP1)	0.513417	0.250624	2.45954	0.015467	0.0854098	2.42125
RNAseq	Whole Blood	Day 1	gene2029 (ENSA)	0.0768666	6.83161	2.45712	0.0154912	0.0854818	2.42069
RNAseq	Whole Blood	Day 1	gene28563 (TRBV24-1)	-0.500533	0.331582	-2.4489	0.0154972	0.0854818	-2.42055
RNAseq	Whole Blood	Day 1	gene3815 (KIT)	-0.391931	2.26658	-2.46338	0.0155269	0.0855987	-2.41985
RNAseq	Whole Blood	Day 1	gene64170 (CARD9)	0.29426	4.90315	2.48443	0.0155368	0.0856062	2.41962
RNAseq	Whole Blood	Day 1	gene80854 (SETD7)	0.214419	5.20081	2.47443	0.0155503	0.0856336	2.4193
RNAseq	Whole Blood	Day 1	gene10574 (CCT7)	0.0751586	7.07876	2.44465	0.0155722	0.0856381	2.41879
RNAseq	Whole Blood	Day 1	gene60509 (AGBL5)	-0.133572	3.81042	-2.44779	0.0155729	0.0856381	-2.41877
RNAseq	Whole Blood	Day 1	gene26065 (LSM14A)	-0.0653005	6.58564	-2.45228	0.0155768	0.0856381	-2.41868
RNAseq	Whole Blood	Day 7	gene254102 (EHBP1L1)	0.171765	9.41414	3.31338	0.00131921	0.0858084	3.21177
RNAseq	Whole Blood	Day 1	gene56655 (POLE4)	0.149588	4.11077	2.44935	0.0157117	0.086305	2.41554
RNAseq	Whole Blood	Day 1	gene837 (CASP4)	0.147489	7.98472	2.47012	0.0157167	0.086305	2.41543
RNAseq	Whole Blood	Day 1	gene152007 (GLIPR2)	0.0923629	8.10707	2.457	0.0157239	0.086305	2.41526
RNAseq	Whole Blood	Day 1	gene25840 (METTL7A)	0.224992	6.4875	2.47856	0.0157876	0.086607	2.41379
RNAseq	Whole Blood	Day 1	gene9070 (ASH2L)	0.0951703	5.94946	2.45826	0.0158024	0.0866207	2.41345
RNAseq	Whole Blood	Day 1	gene57801 (HES4)	0.700023	1.81265	2.47276	0.0158074	0.0866207	2.41333
RNAseq	Whole Blood	Day 1	gene10890 (RAB10)	0.10245	7.05573	2.45757	0.0158255	0.0866727	2.41291
RNAseq	Whole Blood	Day 1	gene25788 (RAD54B)	-0.443723	1.77171	-2.45901	0.0158397	0.0867028	-2.41259
RNAseq	Whole Blood	Day 1	gene529 (ATP6V1E1)	0.083142	6.48518	2.45323	0.0159344	0.0871254	2.41041
RNAseq	Whole Blood	Day 1	gene26574 (AATF)	0.0870769	5.71732	2.44392	0.0159387	0.0871254	2.41032
RNAseq	Whole Blood	Day 1	gene84991 (RBM17)	0.0920212	6.25298	2.44896	0.015943	0.0871254	2.41022
RNAseq	Whole Blood	Day 1	gene399512 (SLC25A35)	0.197849	3.2061	2.43853	0.0160293	0.0875494	2.40825
RNAseq	Whole Blood	Day 7	gene51465 (UBE2J1)	0.318113	6.91136	3.32113	0.00135588	0.0876248	3.20388
RNAseq	Whole Blood	Day 1	gene9754 (STARD8)	0.290514	3.84775	2.46832	0.0161079	0.0879306	2.40646
RNAseq	Whole Blood	Day 1	gene6208 (RPS14)	-0.186205	8.90372	-2.44942	0.0161867	0.0883056	-2.40468
RNAseq	Whole Blood	Day 1	gene80003 (PCNX2)	-0.172528	4.58712	-2.44729	0.0161942	0.0883056	-2.40451
RNAseq	Whole Blood	Day 1	gene65003 (MRPL11)	0.11913	4.26932	2.42574	0.0162357	0.0884838	2.40357
RNAseq	Whole Blood	Day 1	gene5595 (MAPK3)	-0.145881	6.88128	-2.45617	0.0163089	0.0887622	-2.40193
RNAseq	Whole Blood	Day 1	gene84033 (OBSCN)	-0.280719	6.76941	-2.46512	0.0163121	0.0887622	-2.40186
RNAseq	Whole Blood	Day 1	gene51303 (FKBP11)	0.144348	5.01059	2.43376	0.0163173	0.0887622	2.40174
RNAseq	Whole Blood	Day 1	gene54861 (SNRK)	-0.104116	7.66481	-2.4477	0.0163223	0.0887622	-2.40163
RNAseq	Whole Blood	Day 1	gene9894 (TELO2)	0.142688	5.39254	2.4386	0.0163799	0.0890275	2.40034
RNAseq	Whole Blood	Day 1	gene114885 (OSBPL11)	-0.0846657	6.51951	-2.43323	0.0164084	0.0891338	-2.3997
RNAseq	Whole Blood	Day 1	gene23180 (RFTN1)	0.144812	6.15811	2.45212	0.0164173	0.0891338	2.3995
RNAseq	Whole Blood	Day 7	gene83706 (FERMT3)	0.179987	8.70572	3.33007	0.00138869	0.08917	3.19699
RNAseq	Whole Blood	Day 1	gene10983 (CCNI)	-0.132197	9.18484	-2.4524	0.0164425	0.0892226	-2.39894
RNAseq	Whole Blood	Day 1	gene27020 (NPTN)	0.0799639	6.5104	2.43663	0.016488	0.0894033	2.39793
RNAseq	Whole Blood	Day 1	gene3689 (ITGB2)	0.161051	11.3631	2.46492	0.0164937	0.0894033	2.3978
RNAseq	Whole Blood	Day 1	gene29078 (NDUFAF4)	0.194478	2.6513	2.426	0.0165208	0.0895004	2.3972
RNAseq	Whole Blood	Day 1	gene10472 (ZBTB18)	-0.0989059	7.236	-2.43752	0.0165295	0.0895004	-2.39701
RNAseq	Whole Blood	Day 1	gene84649 (DGAT2)	-0.1675	7.16982	-2.43491	0.016579	0.0897201	-2.39591
RNAseq	Whole Blood	Day 1	gene283991 (UBALD2)	-0.165592	7.7058	-2.43633	0.0166172	0.0898784	-2.39507
RNAseq	Whole Blood	Day 1	gene133308 (SLC9B2)	-0.210423	2.80269	-2.42829	0.01665	0.0899631	-2.39435
RNAseq	Whole Blood	Day 1	gene22826 (DNAJC8)	0.0828152	6.4293	2.42495	0.0166508	0.0899631	2.39433
RNAseq	Whole Blood	Day 1	gene10613 (ERLIN1)	0.170506	4.86941	2.43046	0.0166741	0.0900356	2.39382
RNAseq	Whole Blood	Day 1	gene4715 (NDUFB9)	0.115052	5.59504	2.42931	0.0166928	0.0900356	2.39341
RNAseq	Whole Blood	Day 1	gene57107 (PDSS2)	0.14922	3.26179	2.41974	0.0166985	0.0900356	2.39328
RNAseq	Whole Blood	Day 1	gene3710 (ITPR3)	-0.202953	6.70524	-2.45648	0.0167002	0.0900356	-2.39324
RNAseq	Whole Blood	Day 1	gene23264 (ZC3H7B)	0.0879367	6.73999	2.42453	0.0167246	0.0901183	2.39271
RNAseq	Whole Blood	Day 1	gene54753 (ZNF853)	-0.227377	3.3702	-2.43264	0.0167492	0.090194	-2.39217
RNAseq	Whole Blood	Day 1	gene4720 (NDUFS2)	0.102334	6.35695	2.44738	0.0167655	0.090194	2.39181
RNAseq	Whole Blood	Day 1	gene5499 (PPP1CA)	0.0782611	8.00623	2.43395	0.0167656	0.090194	2.39181
RNAseq	Whole Blood	Day 1	gene200030 (NBPF11)	-0.17509	4.36206	-2.42893	0.0168313	0.090477	-2.39037
RNAseq	Whole Blood	Day 1	gene387521 (TMEM189)	0.120073	5.12519	2.42953	0.0168363	0.090477	2.39026
RNAseq	Whole Blood	Day 1	gene100528022 (BLOC1S1-RDH5)	0.106363	5.62257	2.42929	0.0168894	0.0907136	2.38911
RNAseq	Whole Blood	Day 1	gene80346 (REEP4)	0.165117	5.095	2.44226	0.0169166	0.0908112	2.38851
RNAseq	Whole Blood	Day 1	gene57190 (SELENON)	0.160864	6.41007	2.44353	0.0169486	0.0909158	2.38782
RNAseq	Whole Blood	Day 1	gene100616194 (MIR4477B)	0.548212	0.741446	2.43391	0.0169542	0.0909158	2.3877
RNAseq	Whole Blood	Day 1	gene1534 (CYB561)	0.245026	5.05904	2.44821	0.0170124	0.0911787	2.38644
RNAseq	Whole Blood	Day 1	gene348995 (NUP43)	0.116114	5.20124	2.41661	0.0170348	0.0912502	2.38596
RNAseq	Whole Blood	Day 1	gene55755 (CDK5RAP2)	-0.084118	6.10539	-2.41596	0.0170783	0.0914343	-2.38502
RNAseq	Whole Blood	Day 7	gene114915 (EPB41L4A-AS1)	-0.208499	3.74213	-3.25489	0.00143612	0.0916284	-3.18729
RNAseq	Whole Blood	Day 1	gene23645 (PPP1R15A)	-0.18117	7.3765	-2.43422	0.0171612	0.0918291	-2.38324
RNAseq	Whole Blood	Day 1	gene54663 (WDR74)	0.106577	4.83735	2.4119	0.0172163	0.0920248	2.38205
RNAseq	Whole Blood	Day 1	gene1939 (EIF2D)	-0.115015	5.33823	-2.42161	0.017217	0.0920248	-2.38204
RNAseq	Whole Blood	Day 1	gene51765 (STK26)	-0.115947	5.66638	-2.41957	0.0172264	0.0920248	-2.38184
RNAseq	Whole Blood	Day 1	gene55198 (APPL2)	-0.119737	5.50462	-2.42184	0.0172346	0.0920248	-2.38167
RNAseq	Whole Blood	Day 1	gene23480 (SEC61G)	0.156275	3.5059	2.4044	0.0172444	0.0920284	2.38145
RNAseq	Whole Blood	Day 1	gene84293 (PRXL2A)	-0.279296	2.21135	-2.42246	0.0172695	0.0921134	-2.38092
RNAseq	Whole Blood	Day 1	gene146850 (PIK3R6)	0.416813	4.7758	2.44871	0.0173343	0.0923721	2.37954
RNAseq	Whole Blood	Day 1	gene83937 (RASSF4)	0.280053	6.50139	2.44473	0.0173539	0.0923721	2.37912
RNAseq	Whole Blood	Day 1	gene100996455 (LINC02724)	0.293428	1.68408	2.41722	0.0173546	0.0923721	2.37911
RNAseq	Whole Blood	Day 1	gene105376114 (LOC105376114)	-0.723	-0.153488	-2.42868	0.0173549	0.0923721	-2.3791
RNAseq	Whole Blood	Day 1	gene84695 (LOXL3)	0.240753	3.8582	2.43096	0.01737	0.0924034	2.37878
RNAseq	Whole Blood	Day 1	gene5569 (PKIA)	-0.265609	3.17712	-2.4214	0.0174053	0.0925418	-2.37803
RNAseq	Whole Blood	Day 1	gene54101 (RIPK4)	-0.798432	-0.747601	-2.4118	0.0174288	0.0926176	-2.37753
RNAseq	Whole Blood	Day 1	gene55106 (SLFN12)	0.284739	3.94956	2.43942	0.0174444	0.0926513	2.37721
RNAseq	Whole Blood	Day 7	gene1266 (CNN3)	-0.555357	0.876154	-3.2601	0.00146492	0.0928742	-3.18154
RNAseq	Whole Blood	Day 1	gene4713 (NDUFB7)	0.117352	5.38941	2.41331	0.017514	0.092972	2.37573
RNAseq	Whole Blood	Day 1	gene2784 (GNB3)	-0.606364	-0.09246	-2.41497	0.0175612	0.0931729	-2.37474
RNAseq	Whole Blood	Day 1	gene643837 (LINC01128)	-0.155169	3.72565	-2.40101	0.0176083	0.0933733	-2.37375
RNAseq	Whole Blood	Day 1	gene7389 (UROD)	0.106165	4.9243	2.40812	0.0176359	0.0934703	2.37318
RNAseq	Whole Blood	Day 1	gene3991 (LIPE)	-0.196674	3.33245	-2.40223	0.01766	0.0935487	-2.37267
RNAseq	Whole Blood	Day 1	gene3118 (HLA-DQA2)	1.28643	0.668101	2.44813	0.0176894	0.0936548	2.37206
RNAseq	Whole Blood	Day 1	gene5924 (RASGRF2)	-0.258674	4.67885	-2.42922	0.0177476	0.0939062	-2.37084
RNAseq	Whole Blood	Day 1	gene27040 (LAT)	-0.130691	7.08488	-2.41931	0.0177556	0.0939062	-2.37067
RNAseq	Whole Blood	Day 1	gene5893 (RAD52)	0.194574	3.43913	2.40548	0.0178185	0.0941888	2.36937
RNAseq	Whole Blood	Day 1	gene129049 (SGSM1)	-0.378456	1.83942	-2.41159	0.0178366	0.0942283	-2.36899
RNAseq	Whole Blood	Day 1	gene100529239 (RPS10-NUDT3)	-0.126627	9.0702	-2.4085	0.0178448	0.0942283	-2.36882
RNAseq	Whole Blood	Day 1	gene10606 (PAICS)	0.130185	4.94258	2.40815	0.0178609	0.094242	2.36849
RNAseq	Whole Blood	Day 1	gene389792 (IER5L)	-0.309253	3.68063	-2.40876	0.0178662	0.094242	-2.36838
RNAseq	Whole Blood	Day 1	gene57018 (CCNL1)	0.140965	7.24189	2.40955	0.017895	0.094338	2.36778
RNAseq	Whole Blood	Day 1	gene100861412 (FSBP)	-0.552551	0.915622	-2.40636	0.0179041	0.094338	-2.3676
RNAseq	Whole Blood	Day 1	gene5494 (PPM1A)	-0.254172	7.39233	-2.43177	0.0179126	0.094338	-2.36742
RNAseq	Whole Blood	Day 1	gene3241 (HPCAL1)	-0.115754	6.67115	-2.41706	0.0179245	0.094351	-2.36717
RNAseq	Whole Blood	Day 1	gene10125 (RASGRP1)	-0.132056	6.4383	-2.40581	0.0179385	0.0943569	-2.36688
RNAseq	Whole Blood	Day 1	gene79867 (TCTN2)	-0.290027	2.26598	-2.41484	0.0179445	0.0943569	-2.36676
RNAseq	Whole Blood	Day 1	gene4040 (LRP6)	-0.486365	1.73096	-2.41916	0.0179785	0.0944842	-2.36606
RNAseq	Whole Blood	Day 1	gene9857 (CEP350)	-0.0966912	7.0741	-2.39771	0.0179875	0.0944842	-2.36587
RNAseq	Whole Blood	Day 1	gene51043 (ZBTB7B)	0.0985668	8.03231	2.40761	0.0180059	0.0945308	2.3655
RNAseq	Whole Blood	Day 1	gene79603 (CERS4)	-0.238688	4.80723	-2.42762	0.0180157	0.094533	-2.3653
RNAseq	Whole Blood	Day 1	gene5341 (PLEK)	0.156404	8.59809	2.41982	0.0181024	0.0949381	2.36352
RNAseq	Whole Blood	Day 7	gene79682 (CENPU)	0.656024	0.930136	3.29325	0.00151091	0.0951872	3.17258
RNAseq	Whole Blood	Day 1	gene285074 (LOC285074)	-0.286812	3.79257	-2.42188	0.0181632	0.0952071	-2.36227
RNAseq	Whole Blood	Day 1	gene6194 (RPS6)	-0.14147	10.427	-2.39627	0.0181943	0.0952707	-2.36164
RNAseq	Whole Blood	Day 1	gene29068 (ZBTB44)	-0.120749	6.50393	-2.40766	0.0181944	0.0952707	-2.36164
RNAseq	Whole Blood	Day 1	gene100507321 (ERVK13-1)	0.195406	3.86813	2.39481	0.0182255	0.0953414	2.361
RNAseq	Whole Blood	Day 1	gene27175 (TUBG2)	-0.290296	2.954	-2.40745	0.0182342	0.0953414	-2.36083
RNAseq	Whole Blood	Day 1	gene7841 (MOGS)	0.0899638	6.54408	2.39575	0.0182364	0.0953414	2.36078
RNAseq	Whole Blood	Day 1	gene8890 (EIF2B4)	0.104714	4.85737	2.39593	0.0182606	0.0954179	2.36029
RNAseq	Whole Blood	Day 1	gene5550 (PREP)	0.108957	5.44598	2.39035	0.0182842	0.0954916	2.35981
RNAseq	Whole Blood	Day 1	gene85026 (ARRDC1-AS1)	0.161287	3.47831	2.38364	0.0183379	0.0957223	2.35872
RNAseq	Whole Blood	Day 1	gene11278 (KLF12)	-0.141525	6.16907	-2.40216	0.0183592	0.0957832	-2.35829
RNAseq	Whole Blood	Day 1	gene29997 (NOP53)	-0.148098	9.59559	-2.40238	0.0183734	0.0958074	-2.35801
RNAseq	Whole Blood	Day 7	gene10412 (NSA2)	-0.227832	6.52162	-3.29426	0.00153233	0.09585	-3.16849
RNAseq	Whole Blood	Day 7	gene28908 (IGKV4-1)	0.758257	4.58819	3.25875	0.00154057	0.09585	3.16693
RNAseq	Whole Blood	Day 1	gene1942 (EFNA1)	-0.552161	0.155563	-2.37902	0.0184454	0.0961329	-2.35655
RNAseq	Whole Blood	Day 1	gene3320 (HSP90AA1)	0.144456	9.01099	2.38336	0.0185018	0.0963767	2.35542
RNAseq	Whole Blood	Day 1	gene23410 (SIRT3)	-0.135505	4.11826	-2.38683	0.0185264	0.0964549	-2.35493
RNAseq	Whole Blood	Day 1	gene8329 (H2AC13)	-0.632525	-0.596082	-2.37993	0.018609	0.0968276	-2.35327
RNAseq	Whole Blood	Day 1	gene406 (ARNTL)	-0.137354	5.71232	-2.40294	0.0186194	0.0968276	-2.35306
RNAseq	Whole Blood	Day 1	gene28642 (TRAV39)	-0.477048	0.257102	-2.37701	0.018627	0.0968276	-2.35291
RNAseq	Whole Blood	Day 1	gene10105 (PPIF)	0.205576	6.32894	2.41423	0.0186778	0.097021	2.3519
RNAseq	Whole Blood	Day 1	gene6125 (RPL5)	-0.129742	9.57857	-2.38909	0.0186887	0.097021	-2.35168
RNAseq	Whole Blood	Day 1	gene9414 (TJP2)	0.383845	4.91686	2.42187	0.0186933	0.097021	2.35159
RNAseq	Whole Blood	Day 1	gene7185 (TRAF1)	-0.182717	6.11466	-2.40278	0.0187056	0.0970346	-2.35135
RNAseq	Whole Blood	Day 7	gene7083 (TK1)	0.585822	0.959409	3.23844	0.00156959	0.097053	3.1615
RNAseq	Whole Blood	Day 1	gene23616 (SH3BP1)	0.170945	7.88777	2.41321	0.0187359	0.0971041	2.35075
RNAseq	Whole Blood	Day 1	gene1378 (CR1)	-0.20115	7.74258	-2.39621	0.0187384	0.0971041	-2.3507
RNAseq	Whole Blood	Day 1	gene10768 (AHCYL1)	0.0881384	6.59081	2.39652	0.0187699	0.0972172	2.35007
RNAseq	Whole Blood	Day 1	gene27309 (ZNF330)	0.103473	5.02625	2.37604	0.0187817	0.0972279	2.34984
RNAseq	Whole Blood	Day 1	gene10150 (MBNL2)	-0.159251	4.56821	-2.37933	0.0188015	0.0972804	-2.34944
RNAseq	Whole Blood	Day 1	gene3091 (HIF1A)	-0.165022	7.45908	-2.3923	0.0189316	0.0978895	-2.34688
RNAseq	Whole Blood	Day 1	gene718 (C3)	0.491118	2.9753	2.40888	0.0189388	0.0978895	2.34673
RNAseq	Whole Blood	Day 1	gene1476 (CSTB)	0.176767	6.4201	2.40919	0.0190279	0.0982993	2.34498
RNAseq	Whole Blood	Day 1	gene8079 (MLF2)	-0.0909311	7.26715	-2.38168	0.0190716	0.0983725	-2.34413
RNAseq	Whole Blood	Day 1	gene2651 (GCNT2)	0.355508	3.22799	2.40806	0.0190792	0.0983725	2.34398
RNAseq	Whole Blood	Day 1	gene407026 (MIR29C)	0.253998	2.55969	2.37324	0.0190797	0.0983725	2.34397
RNAseq	Whole Blood	Day 1	gene56242 (ZNF253)	-0.182604	3.62218	-2.38132	0.0190868	0.0983725	-2.34383
RNAseq	Whole Blood	Day 1	gene5819 (NECTIN2)	1.16862	3.18628	2.419	0.0190912	0.0983725	2.34375
RNAseq	Whole Blood	Day 1	gene2733 (GLE1)	0.0723162	6.17042	2.37503	0.0191055	0.0983959	2.34347
RNAseq	Whole Blood	Day 1	gene150372 (NFAM1)	0.0816307	9.54509	2.38811	0.0191248	0.0984443	2.34309
RNAseq	Whole Blood	Day 1	gene2673 (GFPT1)	0.132947	4.52929	2.37499	0.0191977	0.0987691	2.34167
RNAseq	Whole Blood	Day 1	gene23089 (PEG10)	-0.605155	1.39026	-2.391	0.0192092	0.0987776	-2.34145
RNAseq	Whole Blood	Day 1	gene57472 (CNOT6)	-0.106306	5.62193	-2.37764	0.0192644	0.0990106	-2.34037
RNAseq	Whole Blood	Day 1	gene8916 (HERC3)	0.0957195	6.83048	2.37521	0.0193379	0.0993097	2.33895
RNAseq	Whole Blood	Day 1	gene10023 (FRAT1)	-0.147942	6.79103	-2.38654	0.0193424	0.0993097	-2.33886
RNAseq	Whole Blood	Day 1	gene9700 (ESPL1)	0.449708	0.560766	2.36016	0.0193936	0.0995215	2.33788
RNAseq	Whole Blood	Day 1	gene64108 (RTP4)	0.389785	3.08044	2.3832	0.0194402	0.0997096	2.33698
RNAseq	Whole Blood	Day 1	gene23566 (LPAR3)	0.951522	-1.18785	2.3849	0.0194683	0.0998026	2.33644
RNAseq	Whole Blood	Day 1	gene875 (CBS)	-1.27287	-2.31414	-2.3926	0.0194835	0.0998293	-2.33615
RNAseq	Whole Blood	Day 1	gene55281 (TMEM140)	0.24792	7.1267	2.39278	0.0195089	0.0999085	2.33566
RNAseq	Whole Blood	Day 1	gene6206 (RPS12)	-0.173951	9.89921	-2.37693	0.0195743	0.100192	-2.33441
RNAseq	Whole Blood	Day 1	gene5162 (PDHB)	0.103545	5.4366	2.37053	0.0195978	0.100261	2.33396
RNAseq	Whole Blood	Day 1	gene9903 (KLHL21)	-0.102954	7.02208	-2.36409	0.0196177	0.100306	-2.33358
RNAseq	Whole Blood	Day 1	gene7259 (TSPYL1)	-0.0683662	6.85112	-2.36221	0.0196266	0.100306	-2.33341
RNAseq	Whole Blood	Day 1	gene83999 (KREMEN1)	0.551226	5.42441	2.39903	0.0196729	0.100491	2.33253
RNAseq	Whole Blood	Day 1	gene28671 (TRAV13-1)	-0.310756	3.01738	-2.37794	0.0197455	0.100799	-2.33115
RNAseq	Whole Blood	Day 1	gene7511 (XPNPEP1)	0.163909	5.45835	2.38484	0.0197533	0.100799	2.331
RNAseq	Whole Blood	Day 1	gene3205 (HOXA9)	0.521163	-0.281214	2.35794	0.0197892	0.100931	2.33032
RNAseq	Whole Blood	Day 1	gene10749 (KIF1C)	0.109186	6.17605	2.36777	0.0198159	0.101016	2.32982
RNAseq	Whole Blood	Day 1	gene11091 (WDR5)	0.107143	5.25712	2.36461	0.0198897	0.101339	2.32842
RNAseq	Whole Blood	Day 1	gene3795 (KHK)	-0.342539	2.10096	-2.37258	0.0198995	0.101339	-2.32824
RNAseq	Whole Blood	Day 1	gene9509 (ADAMTS2)	-1.32608	-2.54373	-2.36256	0.0199195	0.101389	-2.32786
RNAseq	Whole Blood	Day 1	gene9095 (TBX19)	0.211042	2.45343	2.35399	0.019936	0.101422	2.32755
RNAseq	Whole Blood	Day 1	gene3978 (LIG1)	-0.139578	5.20175	-2.36459	0.0199644	0.101515	-2.32702
RNAseq	Whole Blood	Day 1	gene57446 (NDRG3)	-0.102021	5.67123	-2.36356	0.0199763	0.101523	-2.32679
RNAseq	Whole Blood	Day 1	gene11226 (GALNT6)	0.230858	5.14944	2.38557	0.0200106	0.101646	2.32615
RNAseq	Whole Blood	Day 1	gene127703 (C1orf216)	0.186905	3.55338	2.36598	0.0200583	0.101837	2.32526
RNAseq	Whole Blood	Day 7	gene694 (BTG1)	-0.185445	9.2735	-3.23793	0.00165808	0.101896	-3.14549
RNAseq	Whole Blood	Day 7	gene9094 (UNC119)	0.130764	6.6792	3.2344	0.00168152	0.101989	3.14138
RNAseq	Whole Blood	Day 7	gene28434 (IGHV3-33)	0.875949	2.97886	3.25274	0.00169221	0.101989	3.13953
RNAseq	Whole Blood	Day 7	gene3501 (IGHG2)	1.04886	5.30933	3.25967	0.00169956	0.101989	3.13826
RNAseq	Whole Blood	Day 7	gene81576 (CCDC130)	0.145985	5.67045	3.20735	0.00170032	0.101989	3.13813
RNAseq	Whole Blood	Day 7	gene28813 (IGLV2-23)	0.853231	3.40146	3.20663	0.00171235	0.102099	3.13606
RNAseq	Whole Blood	Day 1	gene4897 (NRCAM)	-0.673677	1.36402	-2.37694	0.0201414	0.102207	-2.3237
RNAseq	Whole Blood	Day 1	gene129293 (TRABD2A)	-0.28947	5.91574	-2.38226	0.0201752	0.102283	-2.32307
RNAseq	Whole Blood	Day 1	gene7320 (UBE2B)	-0.172559	6.44414	-2.35357	0.0201769	0.102283	-2.32304
RNAseq	Whole Blood	Day 1	gene23002 (DAAM1)	-0.168791	3.82932	-2.35683	0.0202041	0.102342	-2.32254
RNAseq	Whole Blood	Day 1	gene6232 (RPS27)	-0.12917	10.6296	-2.35313	0.0202088	0.102342	-2.32245
RNAseq	Whole Blood	Day 1	gene83719 (YPEL3)	-0.12975	9.08785	-2.36659	0.020237	0.102376	-2.32192
RNAseq	Whole Blood	Day 1	gene4134 (MAP4)	0.112104	6.88987	2.37072	0.0202463	0.102376	2.32175
RNAseq	Whole Blood	Day 1	gene10335 (MRVI1)	-0.297792	6.10573	-2.37615	0.0202463	0.102376	-2.32175
RNAseq	Whole Blood	Day 1	gene55350 (VNN3)	-0.303444	5.61426	-2.37648	0.020311	0.102651	-2.32055
RNAseq	Whole Blood	Day 1	gene8742 (TNFSF12)	0.155446	6.39031	2.3751	0.0203592	0.102771	2.31966
RNAseq	Whole Blood	Day 1	gene11064 (CNTRL)	0.107434	7.26134	2.35781	0.02036	0.102771	2.31965
RNAseq	Whole Blood	Day 1	gene2125 (EVPL)	-0.748759	1.07266	-2.3789	0.0203903	0.102771	-2.31909
RNAseq	Whole Blood	Day 1	gene6721 (SREBF2)	0.159732	7.07515	2.36355	0.0203912	0.102771	2.31907
RNAseq	Whole Blood	Day 1	gene1039 (CDR2)	-0.180585	5.12967	-2.3617	0.0204024	0.102771	-2.31886
RNAseq	Whole Blood	Day 1	gene28662 (TRAV21)	-0.443969	2.56085	-2.37553	0.0204056	0.102771	-2.3188
RNAseq	Whole Blood	Day 1	gene285958 (SNHG15)	0.153547	3.31393	2.33969	0.0204064	0.102771	2.31879
RNAseq	Whole Blood	Day 1	gene64421 (DCLRE1C)	0.160148	5.51038	2.36255	0.0204554	0.102961	2.31789
RNAseq	Whole Blood	Day 1	gene692312 (PPAN-P2RY11)	0.121556	5.69795	2.35458	0.0204648	0.102961	2.31772
RNAseq	Whole Blood	Day 1	gene340547 (VSIG1)	-0.24422	3.50024	-2.35517	0.0204797	0.102984	-2.31744
RNAseq	Whole Blood	Day 1	gene79930 (DOK3)	-0.127283	8.69434	-2.35572	0.0204962	0.103016	-2.31714
RNAseq	Whole Blood	Day 7	gene642475 (MROH6)	0.473154	2.47446	3.24711	0.00174748	0.103129	3.1301
RNAseq	Whole Blood	Day 7	gene4542 (MYO1F)	0.101261	11.0105	3.21721	0.00175022	0.103129	3.12964
RNAseq	Whole Blood	Day 1	gene10342 (TFG)	0.1027	5.2984	2.36056	0.0205776	0.103373	2.31565
RNAseq	Whole Blood	Day 1	gene91300 (R3HDM4)	-0.209419	9.6548	-2.36704	0.0206304	0.103586	-2.31468
RNAseq	Whole Blood	Day 1	gene8609 (KLF7)	-0.125791	6.97666	-2.35314	0.0206622	0.103694	-2.3141
RNAseq	Whole Blood	Day 1	gene8790 (FPGT)	0.201942	3.26192	2.345	0.0206968	0.103754	2.31347
RNAseq	Whole Blood	Day 1	gene8651 (SOCS1)	0.339859	3.35669	2.33991	0.0207007	0.103754	2.3134
RNAseq	Whole Blood	Day 1	gene4929 (NR4A2)	-0.445987	1.70713	-2.34698	0.0207052	0.103754	-2.31332
RNAseq	Whole Blood	Day 1	gene16 (AARS1)	0.105711	5.84053	2.34367	0.0207237	0.103795	2.31298
RNAseq	Whole Blood	Day 1	gene5933 (RBL1)	-0.12597	4.07299	-2.33621	0.0207911	0.104076	-2.31176
RNAseq	Whole Blood	Day 1	gene191 (AHCY)	0.132376	5.27043	2.34868	0.0208006	0.104076	2.31158
RNAseq	Whole Blood	Day 1	gene23586 (DDX58)	0.355756	6.52601	2.36837	0.0208356	0.104199	2.31095
RNAseq	Whole Blood	Day 1	gene84669 (USP32)	-0.105819	7.61778	-2.35487	0.0208982	0.104357	-2.30982
RNAseq	Whole Blood	Day 1	gene1649 (DDIT3)	-0.173879	4.1523	-2.35148	0.0208995	0.104357	-2.30979
RNAseq	Whole Blood	Day 1	gene6978 (TRGV5)	-0.997057	0.308062	-2.37876	0.0209055	0.104357	-2.30969
RNAseq	Whole Blood	Day 1	gene55701 (ARHGEF40)	-0.287093	7.25354	-2.36714	0.0209088	0.104357	-2.30963
RNAseq	Whole Blood	Day 1	gene7157 (TP53)	0.113769	6.22749	2.35132	0.0209282	0.104401	2.30928
RNAseq	Whole Blood	Day 1	gene3608 (ILF2)	0.0943065	6.47781	2.34041	0.0209624	0.10452	2.30866
RNAseq	Whole Blood	Day 1	gene8942 (KYNU)	0.275552	4.16136	2.35102	0.0209973	0.104642	2.30803
RNAseq	Whole Blood	Day 1	gene64101 (LRRC4)	-0.187916	5.77196	-2.34936	0.0211075	0.105139	-2.30606
RNAseq	Whole Blood	Day 1	gene119016 (AGAP4)	-0.239321	3.67965	-2.35486	0.0211197	0.105147	-2.30584
RNAseq	Whole Blood	Day 1	gene8925 (HERC1)	-0.112526	8.13244	-2.33947	0.0211448	0.105197	-2.30539
RNAseq	Whole Blood	Day 1	gene100533496 (TVP23C-CDRT4)	-0.24381	3.15266	-2.3445	0.0211507	0.105197	-2.30528
RNAseq	Whole Blood	Day 1	gene836 (CASP3)	0.175664	5.27863	2.35105	0.0211976	0.105361	2.30445
RNAseq	Whole Blood	Day 1	gene102465436 (MIR6728)	0.282732	1.477	2.33594	0.0212047	0.105361	2.30432
RNAseq	Whole Blood	Day 1	gene5261 (PHKG2)	0.106468	5.58786	2.34297	0.0212782	0.105673	2.30301
RNAseq	Whole Blood	Day 1	gene5463 (POU6F1)	-0.257565	4.41291	-2.35543	0.0213018	0.105738	-2.30259
RNAseq	Whole Blood	Day 1	gene339005 (WHAMMP3)	-0.273829	3.04575	-2.35029	0.0213136	0.105744	-2.30238
RNAseq	Whole Blood	Day 1	gene139324 (HDX)	0.328745	0.583407	2.32892	0.0213701	0.105972	2.30138
RNAseq	Whole Blood	Day 1	gene55704 (CCDC88A)	0.257652	6.23924	2.35574	0.0214188	0.106102	2.30052
RNAseq	Whole Blood	Day 1	gene11129 (CLASRP)	0.119879	6.87403	2.34276	0.0214208	0.106102	2.30048
RNAseq	Whole Blood	Day 1	gene55610 (VPS50)	0.113746	4.34695	2.3202	0.0214281	0.106102	2.30036
RNAseq	Whole Blood	Day 1	gene6133 (RPL9)	-0.197549	9.03724	-2.33845	0.0215247	0.106528	-2.29865
RNAseq	Whole Blood	Day 1	gene118433 (RPL23AP7)	-0.590193	2.59423	-2.36533	0.021551	0.106606	-2.29819
RNAseq	Whole Blood	Day 1	gene4967 (OGDH)	0.101921	7.6705	2.34349	0.0216124	0.10682	2.29711
RNAseq	Whole Blood	Day 1	gene6619 (SNAPC3)	0.13568	4.45383	2.33323	0.0216157	0.10682	2.29705
RNAseq	Whole Blood	Day 1	gene23001 (WDFY3)	-0.15404	7.0972	-2.33063	0.0217278	0.107321	-2.29509
RNAseq	Whole Blood	Day 1	gene23373 (CRTC1)	-0.133898	5.65178	-2.32767	0.0217618	0.107436	-2.2945
RNAseq	Whole Blood	Day 1	gene10159 (ATP6AP2)	0.110024	6.96105	2.33914	0.0217878	0.107511	2.29405
RNAseq	Whole Blood	Day 1	gene55924 (INKA2)	-0.151093	7.57501	-2.33666	0.0218211	0.107574	-2.29347
RNAseq	Whole Blood	Day 1	gene9817 (KEAP1)	0.104038	5.57997	2.33256	0.021822	0.107574	2.29345
RNAseq	Whole Blood	Day 1	gene734 (OSGIN2)	-0.17955	5.17199	-2.34225	0.0218349	0.107585	-2.29323
RNAseq	Whole Blood	Day 7	gene160518 (DENND5B)	0.561455	2.80095	3.23054	0.00184533	0.107634	3.11406
RNAseq	Whole Blood	Day 7	gene100216546 (LINC01004)	0.272248	4.1372	3.16985	0.00184816	0.107634	3.11361
RNAseq	Whole Blood	Day 1	gene3695 (ITGB7)	0.148539	7.5581	2.3527	0.0218712	0.107711	2.2926
RNAseq	Whole Blood	Day 1	gene26007 (TKFC)	0.135938	4.76905	2.32372	0.0219102	0.10785	2.29192
RNAseq	Whole Blood	Day 1	gene54976 (C20orf27)	0.374479	5.47119	2.35421	0.0219378	0.107903	2.29144
RNAseq	Whole Blood	Day 1	gene2309 (FOXO3)	-0.188371	7.48594	-2.33872	0.0219425	0.107903	-2.29136
RNAseq	Whole Blood	Day 1	gene266655 (BRD3OS)	-0.133748	3.79385	-2.31333	0.0219771	0.10802	-2.29076
RNAseq	Whole Blood	Day 1	gene128387 (TATDN3)	0.165141	4.08173	2.33423	0.0219894	0.108027	2.29055
RNAseq	Whole Blood	Day 1	gene51170 (HSD17B11)	-0.119604	7.09995	-2.3366	0.0220248	0.108148	-2.28994
RNAseq	Whole Blood	Day 1	gene622 (BDH1)	-0.24152	2.36753	-2.31249	0.022097	0.10845	-2.2887
RNAseq	Whole Blood	Day 1	gene6192 (RPS4Y1)	-0.098122	1.11837	-2.4083	0.0221088	0.108454	-2.28849
RNAseq	Whole Blood	Day 1	gene101730217 (SPECC1L-ADORA2A)	-0.0952003	6.50036	-2.32035	0.0221265	0.108488	-2.28819
RNAseq	Whole Blood	Day 1	gene26277 (TINF2)	0.062684	6.6851	2.31717	0.0221967	0.108779	2.28698
RNAseq	Whole Blood	Day 1	gene84418 (CYSTM1)	-0.221378	4.97599	-2.32324	0.0222394	0.108935	-2.28625
RNAseq	Whole Blood	Day 1	gene9103 (FCGR2C)	0.391206	5.76057	2.33583	0.0222622	0.108993	2.28586
RNAseq	Whole Blood	Day 1	gene945 (CD33)	0.286503	5.69163	2.34582	0.0222818	0.109036	2.28553
RNAseq	Whole Blood	Day 1	gene1611 (DAP)	0.133571	6.66952	2.34195	0.0223904	0.109454	2.28368
RNAseq	Whole Blood	Day 1	gene117247 (SLC16A10)	-0.482087	0.681993	-2.31198	0.0224052	0.109454	-2.28343
RNAseq	Whole Blood	Day 1	gene8766 (RAB11A)	0.0895816	6.5257	2.31459	0.0224124	0.109454	2.28331
RNAseq	Whole Blood	Day 1	gene339287 (MSL1)	-0.112185	8.76131	-2.32482	0.0224277	0.109454	-2.28305
RNAseq	Whole Blood	Day 1	gene81788 (NUAK2)	-0.118992	7.20244	-2.32893	0.0224337	0.109454	-2.28294
RNAseq	Whole Blood	Day 1	gene85001 (MGC16275)	0.261484	2.29347	2.31589	0.0224352	0.109454	2.28292
RNAseq	Whole Blood	Day 1	gene113791 (PIK3IP1)	-0.204809	7.66341	-2.32617	0.0224567	0.109454	-2.28255
RNAseq	Whole Blood	Day 1	gene100130097 (KIF28P)	-0.456142	2.1587	-2.33779	0.0224651	0.109454	-2.28241
RNAseq	Whole Blood	Day 1	gene339324 (ZNF260)	-0.132938	3.59639	-2.30215	0.0224656	0.109454	-2.2824
RNAseq	Whole Blood	Day 1	gene9940 (DLEC1)	-0.271031	2.67795	-2.30791	0.0225548	0.109836	-2.28089
RNAseq	Whole Blood	Day 1	gene9424 (KCNK6)	0.167678	5.04279	2.33161	0.0225661	0.109837	2.2807
RNAseq	Whole Blood	Day 1	gene55052 (MRPL20)	0.0978991	5.48316	2.31445	0.0225877	0.109889	2.28034
RNAseq	Whole Blood	Day 1	gene387 (RHOA)	0.0736001	9.48317	2.32822	0.0226132	0.109959	2.27991
RNAseq	Whole Blood	Day 1	gene50619 (DEF6)	-0.106373	7.99724	-2.32511	0.0226769	0.110216	-2.27883
RNAseq	Whole Blood	Day 1	gene10328 (EMC8)	0.110974	4.33391	2.30179	0.0227225	0.110384	2.27807
RNAseq	Whole Blood	Day 1	gene10908 (PNPLA6)	0.127702	7.60057	2.32266	0.0227352	0.110392	2.27786
RNAseq	Whole Blood	Day 1	gene8751 (ADAM15)	0.272166	6.07644	2.33441	0.0228586	0.110937	2.27579
RNAseq	Whole Blood	Day 1	gene4217 (MAP3K5)	-0.0938224	6.81853	-2.32171	0.0228712	0.110945	-2.27558
RNAseq	Whole Blood	Day 1	gene105375112 (LOC105375112)	0.355605	1.35798	2.30625	0.0229383	0.111178	2.27446
RNAseq	Whole Blood	Day 1	gene11230 (PRAF2)	-0.093958	5.15642	-2.29487	0.0229414	0.111178	-2.27441
RNAseq	Whole Blood	Day 1	gene25912 (C1orf43)	0.0850361	6.88874	2.3114	0.0229672	0.111249	2.27398
RNAseq	Whole Blood	Day 1	gene2120 (ETV6)	0.110814	6.9445	2.31226	0.0229826	0.111269	2.27372
RNAseq	Whole Blood	Day 1	gene100129550 (LINC02035)	-0.188261	4.86407	-2.31427	0.0230188	0.111391	-2.27312
RNAseq	Whole Blood	Day 1	gene6193 (RPS5)	-0.158782	8.26922	-2.30725	0.023104	0.111749	-2.27171
RNAseq	Whole Blood	Day 1	gene84191 (CIAO2A)	0.106048	4.84594	2.29771	0.0231802	0.112064	2.27045
RNAseq	Whole Blood	Day 7	gene6565 (SLC15A2)	0.346595	3.354	3.18957	0.00193576	0.112084	3.09992
RNAseq	Whole Blood	Day 1	gene27037 (TRMT2A)	0.108705	5.5913	2.29925	0.0232264	0.112233	2.26969
RNAseq	Whole Blood	Day 1	gene23468 (CBX5)	-0.0915157	6.35001	-2.29719	0.0232498	0.112262	-2.26931
RNAseq	Whole Blood	Day 1	gene23244 (PDS5A)	-0.0857931	6.91606	-2.30436	0.0232549	0.112262	-2.26922
RNAseq	Whole Blood	Day 1	gene3399 (ID3)	-0.26025	3.94266	-2.30559	0.0232927	0.112391	-2.2686
RNAseq	Whole Blood	Day 1	gene79730 (NSUN7)	-0.351586	2.89782	-2.31914	0.0233098	0.112419	-2.26832
RNAseq	Whole Blood	Day 1	gene7462 (LAT2)	0.112008	7.79132	2.31574	0.0233333	0.112478	2.26793
RNAseq	Whole Blood	Day 1	gene100861437 (NA)	0.342782	2.52889	2.31325	0.023391	0.112654	2.26699
RNAseq	Whole Blood	Day 1	gene26151 (NAT9)	0.130885	4.63279	2.29829	0.0233923	0.112654	2.26697
RNAseq	Whole Blood	Day 1	gene121457 (IKBIP)	-0.259335	5.35442	-2.31306	0.0234105	0.112688	-2.26667
RNAseq	Whole Blood	Day 7	gene4207 (BORCS8-MEF2B)	0.196099	5.09082	3.20285	0.00198	0.11283	3.09322
RNAseq	Whole Blood	Day 7	gene10312 (TCIRG1)	0.169624	8.97722	3.18905	0.00198125	0.11283	3.09303
RNAseq	Whole Blood	Day 7	gene85007 (PHYKPL)	0.152927	6.33878	3.17793	0.00198244	0.11283	3.09285
RNAseq	Whole Blood	Day 1	gene196513 (DCP1B)	-0.132604	3.89455	-2.28969	0.0234691	0.112842	-2.26571
RNAseq	Whole Blood	Day 1	gene79686 (NA)	0.153829	5.39687	2.31249	0.02347	0.112842	2.2657
RNAseq	Whole Blood	Day 1	gene88455 (ANKRD13A)	0.0778333	7.89755	2.2994	0.0234793	0.112842	2.26554
RNAseq	Whole Blood	Day 1	gene51338 (MS4A4A)	0.466504	1.71496	2.31358	0.0234943	0.112842	2.2653
RNAseq	Whole Blood	Day 1	gene8767 (RIPK2)	0.140163	4.51344	2.29686	0.0234988	0.112842	2.26523
RNAseq	Whole Blood	Day 1	gene23509 (POFUT1)	0.144379	5.44178	2.3139	0.0235226	0.112902	2.26484
RNAseq	Whole Blood	Day 7	gene23309 (SIN3B)	0.166585	7.05545	3.17823	0.00199625	0.112974	3.09079
RNAseq	Whole Blood	Day 1	gene54442 (KCTD5)	0.107337	5.6053	2.31062	0.0235624	0.113038	2.26419
RNAseq	Whole Blood	Day 1	gene92979 (MARCHF9)	-0.163571	4.98106	-2.30073	0.023603	0.113179	-2.26353
RNAseq	Whole Blood	Day 1	gene29780 (PARVB)	0.326769	5.09855	2.32836	0.0236349	0.113266	2.26301
RNAseq	Whole Blood	Day 1	gene80821 (DDHD1)	0.127263	5.4797	2.29541	0.0236438	0.113266	2.26287
RNAseq	Whole Blood	Day 7	gene114819 (CROCCP3)	0.260795	3.71661	3.1534	0.00201471	0.113378	3.08806
RNAseq	Whole Blood	Day 1	gene813 (CALU)	0.122011	5.15554	2.29462	0.023708	0.11352	2.26183
RNAseq	Whole Blood	Day 1	gene8525 (DGKZ)	-0.0902218	8.77069	-2.30126	0.0237208	0.113527	-2.26162
RNAseq	Whole Blood	Day 1	gene10542 (LAMTOR5)	-0.120942	4.96927	-2.2878	0.0237481	0.113603	-2.26118
RNAseq	Whole Blood	Day 1	gene863 (CBFA2T3)	0.178205	6.70449	2.30446	0.023815	0.113869	2.2601
RNAseq	Whole Blood	Day 1	gene9219 (MTA2)	0.078108	7.42229	2.29707	0.0238339	0.113904	2.2598
RNAseq	Whole Blood	Day 1	gene3267 (AGFG1)	0.100609	6.2433	2.29766	0.0238594	0.113972	2.25939
RNAseq	Whole Blood	Day 1	gene8905 (AP1S2)	0.218639	6.73178	2.30319	0.023938	0.114293	2.25812
RNAseq	Whole Blood	Day 1	gene117166 (WFIKKN1)	-0.683372	-0.242478	-2.29248	0.0240223	0.114612	-2.25677
RNAseq	Whole Blood	Day 1	gene2260 (FGFR1)	-0.380114	3.20657	-2.31176	0.0240276	0.114612	-2.25669
RNAseq	Whole Blood	Day 7	gene813 (CALU)	0.166122	5.15554	3.1623	0.00205572	0.114842	3.08206
RNAseq	Whole Blood	Day 7	gene84807 (NFKBID)	0.174814	4.80399	3.15149	0.00206364	0.114842	3.08092
RNAseq	Whole Blood	Day 1	gene200772 (LOC200772)	0.625211	4.01466	2.31138	0.0241116	0.114915	2.25535
RNAseq	Whole Blood	Day 1	gene51176 (LEF1)	-0.264095	7.70223	-2.31278	0.0241226	0.114915	-2.25517
RNAseq	Whole Blood	Day 1	gene25873 (RPL36)	-0.132925	8.87652	-2.2872	0.0241257	0.114915	-2.25512
RNAseq	Whole Blood	Day 7	gene96610 (BMS1P20)	0.522157	5.00887	3.13589	0.00209114	0.115729	3.07697
RNAseq	Whole Blood	Day 1	gene84223 (IQCG)	0.18054	2.69722	2.27686	0.0243229	0.115799	2.25199
RNAseq	Whole Blood	Day 1	gene1524 (CX3CR1)	0.321898	8.26483	2.30252	0.0243701	0.115969	2.25124
RNAseq	Whole Blood	Day 1	gene10550 (ARL6IP5)	0.0885113	7.49911	2.28579	0.0244181	0.116058	2.25049
RNAseq	Whole Blood	Day 1	gene146330 (FBXL16)	-0.269665	4.42707	-2.2946	0.0244196	0.116058	-2.25046
RNAseq	Whole Blood	Day 1	gene9818 (NUP58)	-0.0872061	5.72551	-2.28131	0.0244409	0.116058	-2.25013
RNAseq	Whole Blood	Day 1	gene146691 (TOM1L2)	-0.102569	5.73178	-2.28415	0.0244425	0.116058	-2.2501
RNAseq	Whole Blood	Day 1	gene256021 (LINC01619)	-0.305537	1.41121	-2.26987	0.024451	0.116058	-2.24997
RNAseq	Whole Blood	Day 1	gene84034 (EMILIN2)	0.223931	7.50139	2.29741	0.0244582	0.116058	2.24985
RNAseq	Whole Blood	Day 1	gene9240 (PNMA1)	-0.17955	5.38615	-2.29521	0.024481	0.116076	-2.2495
RNAseq	Whole Blood	Day 1	gene5091 (PC)	-0.278826	2.35338	-2.27346	0.0244875	0.116076	-2.24939
RNAseq	Whole Blood	Day 1	gene114825 (PWWP2A)	-0.0859391	5.27904	-2.27248	0.0244968	0.116076	-2.24925
RNAseq	Whole Blood	Day 1	gene114790 (STK11IP)	0.120688	5.48063	2.28623	0.0245281	0.116103	2.24875
RNAseq	Whole Blood	Day 1	gene4700 (NDUFA6)	0.134016	4.2923	2.28572	0.024531	0.116103	2.24871
RNAseq	Whole Blood	Day 1	gene3362 (HTR6)	-1.02532	0.396403	-2.31406	0.0245462	0.116103	-2.24847
RNAseq	Whole Blood	Day 1	gene10411 (RAPGEF3)	0.721311	-0.643046	2.28542	0.0245773	0.116103	2.24798
RNAseq	Whole Blood	Day 1	gene286333 (FAM225A)	0.754735	-1.1847	2.28749	0.0245809	0.116103	2.24793
RNAseq	Whole Blood	Day 1	gene8994 (LIMD1)	0.125401	6.2706	2.28879	0.0245871	0.116103	2.24783
RNAseq	Whole Blood	Day 1	gene115548 (FCHO2)	-0.22164	4.73244	-2.29751	0.0245886	0.116103	-2.24781
RNAseq	Whole Blood	Day 1	gene2199 (FBLN2)	-0.435491	2.32886	-2.29371	0.0245953	0.116103	-2.2477
RNAseq	Whole Blood	Day 1	gene127544 (RNF19B)	0.112072	7.54791	2.29043	0.0246161	0.116147	2.24737
RNAseq	Whole Blood	Day 1	gene80313 (LRRC27)	0.261317	2.62912	2.292	0.0246758	0.116374	2.24644
RNAseq	Whole Blood	Day 1	gene284 (ANGPT1)	-0.483438	1.77168	-2.28655	0.0247273	0.116517	-2.24564
RNAseq	Whole Blood	Day 1	gene4205 (MEF2A)	0.127736	6.08772	2.28551	0.0247294	0.116517	2.2456
RNAseq	Whole Blood	Day 1	gene262 (AMD1)	-0.116008	6.72605	-2.27987	0.0247618	0.11653	-2.2451
RNAseq	Whole Blood	Day 1	gene5861 (RAB1A)	0.0758662	6.60836	2.27128	0.0247641	0.11653	2.24506
RNAseq	Whole Blood	Day 1	gene353189 (SLCO4C1)	-0.296409	4.57712	-2.2781	0.0247686	0.11653	-2.24499
RNAseq	Whole Blood	Day 1	gene25980 (AAR2)	0.114444	4.9802	2.27732	0.0247788	0.11653	2.24483
RNAseq	Whole Blood	Day 1	gene197358 (NLRC3)	-0.120127	7.27303	-2.28468	0.0248328	0.116678	-2.24399
RNAseq	Whole Blood	Day 1	gene2015 (ADGRE1)	0.414616	6.09032	2.30368	0.0248335	0.116678	2.24398
RNAseq	Whole Blood	Day 1	gene6945 (MLX)	0.0877024	6.33236	2.27655	0.0248972	0.116881	2.24299
RNAseq	Whole Blood	Day 1	gene57798 (GATAD1)	0.137283	5.17107	2.27217	0.0249001	0.116881	2.24295
RNAseq	Whole Blood	Day 1	gene9375 (TM9SF2)	0.0981824	7.76068	2.27864	0.0249367	0.116998	2.24238
RNAseq	Whole Blood	Day 1	gene4236 (MFAP1)	0.0825123	5.44075	2.26067	0.0249564	0.117036	2.24208
RNAseq	Whole Blood	Day 1	gene23384 (SPECC1L)	-0.0954764	6.17856	-2.28168	0.0249682	0.117036	-2.24189
RNAseq	Whole Blood	Day 1	gene902 (CCNH)	0.110619	4.44941	2.26494	0.0249932	0.117061	2.24151
RNAseq	Whole Blood	Day 1	gene170394 (PWWP2B)	0.171534	4.88733	2.28294	0.0249978	0.117061	2.24144
RNAseq	Whole Blood	Day 1	gene6533 (SLC6A6)	-0.100623	9.32608	-2.2737	0.0250086	0.117061	-2.24127
RNAseq	Whole Blood	Day 1	gene1936 (EEF1D)	-0.102484	8.84037	-2.28575	0.0250293	0.117103	-2.24095
RNAseq	Whole Blood	Day 1	gene285368 (PRRT3)	-0.214072	2.86882	-2.27428	0.0250583	0.117184	-2.2405
RNAseq	Whole Blood	Day 1	gene25885 (POLR1A)	0.143742	5.02384	2.27129	0.0251096	0.11737	2.23971
RNAseq	Whole Blood	Day 1	gene7529 (YWHAB)	0.0875085	8.87755	2.28232	0.025146	0.117445	2.23915
RNAseq	Whole Blood	Day 1	gene79840 (NHEJ1)	0.141831	3.90377	2.2654	0.0251492	0.117445	2.2391
RNAseq	Whole Blood	Day 1	gene4361 (MRE11)	0.148007	5.00111	2.28751	0.0252312	0.117773	2.23785
RNAseq	Whole Blood	Day 1	gene91133 (L3MBTL4)	0.389677	1.0047	2.27335	0.0252924	0.118004	2.23691
RNAseq	Whole Blood	Day 1	gene26133 (TRPC4AP)	0.0712546	7.16248	2.27317	0.0253317	0.118132	2.23631
RNAseq	Whole Blood	Day 1	gene2992 (GYG1)	0.129656	5.36695	2.27354	0.0253522	0.118173	2.23599
RNAseq	Whole Blood	Day 7	gene5295 (PIK3R1)	-0.163633	7.44621	-3.15031	0.00214831	0.11824	-3.06892
RNAseq	Whole Blood	Day 1	gene100129827 (MRVI1-AS1)	-0.536237	-0.0550293	-2.26788	0.0254063	0.118292	-2.23517
RNAseq	Whole Blood	Day 1	gene100129196 (MATN1-AS1)	-0.253911	2.01417	-2.25598	0.0254147	0.118292	-2.23504
RNAseq	Whole Blood	Day 1	gene57692 (MAGEE1)	-0.187932	3.00251	-2.26158	0.0254217	0.118292	-2.23493
RNAseq	Whole Blood	Day 1	gene154796 (AMOT)	-0.217881	2.57434	-2.2578	0.025425	0.118292	-2.23488
RNAseq	Whole Blood	Day 1	gene3654 (IRAK1)	0.0800606	7.41605	2.27275	0.0254893	0.118518	2.23391
RNAseq	Whole Blood	Day 1	gene254225 (RNF169)	-0.0790747	6.11024	-2.25939	0.0254972	0.118518	-2.23378
RNAseq	Whole Blood	Day 1	gene215 (ABCD1)	0.138067	5.54132	2.27814	0.0255318	0.118623	2.23326
RNAseq	Whole Blood	Day 1	gene9762 (LZTS3)	-0.345314	2.1562	-2.27051	0.0255774	0.11878	-2.23257
RNAseq	Whole Blood	Day 1	gene105373468 (NA)	-0.315001	1.76183	-2.26545	0.0256059	0.118857	-2.23214
RNAseq	Whole Blood	Day 1	gene51646 (YPEL5)	-0.113519	7.03355	-2.2603	0.0256372	0.118948	-2.23166
RNAseq	Whole Blood	Day 1	gene103352539 (LINC01410)	0.422589	4.47485	2.28974	0.0257583	0.119454	2.22984
RNAseq	Whole Blood	Day 1	gene347734 (SLC35B2)	0.106675	4.70212	2.25632	0.0257843	0.119519	2.22945
RNAseq	Whole Blood	Day 1	gene23164 (MPRIP)	-0.0856428	7.81864	-2.25888	0.0258562	0.119747	-2.22836
RNAseq	Whole Blood	Day 1	gene54438 (GFOD1)	0.274147	4.89568	2.27446	0.0258573	0.119747	2.22835
RNAseq	Whole Blood	Day 7	gene2673 (GFPT1)	0.171705	4.52929	3.13891	0.00218801	0.119767	3.06345
RNAseq	Whole Blood	Day 1	gene100505783 (OSER1-DT)	-0.216589	3.50953	-2.2652	0.0259075	0.119924	-2.2276
RNAseq	Whole Blood	Day 1	gene6976 (TRGV3)	-0.58027	1.66086	-2.28475	0.0259368	0.120004	-2.22716
RNAseq	Whole Blood	Day 1	gene9748 (SLK)	0.102603	6.95003	2.25913	0.0260029	0.120254	2.22617
RNAseq	Whole Blood	Day 1	gene8703 (B4GALT3)	-0.101809	5.94638	-2.26041	0.0260772	0.120498	-2.22506
RNAseq	Whole Blood	Day 1	gene1774 (DNASE1L1)	0.132586	5.7308	2.27084	0.0260795	0.120498	2.22503
RNAseq	Whole Blood	Day 7	gene79415 (CYBC1)	0.155448	7.88451	3.16088	0.00222303	0.12056	3.0587
RNAseq	Whole Blood	Day 7	gene100996348 (CA3-AS1)	0.831126	-0.954659	3.13718	0.00222657	0.12056	3.05822
RNAseq	Whole Blood	Day 1	gene5578 (PRKCA)	-0.21239	6.093	-2.27436	0.0261168	0.120614	-2.22447
RNAseq	Whole Blood	Day 1	gene693220 (MIR635)	0.550987	-1.21107	2.24176	0.0261554	0.120724	2.2239
RNAseq	Whole Blood	Day 1	gene6202 (RPS8)	-0.118511	9.6208	-2.25171	0.0261646	0.120724	-2.22376
RNAseq	Whole Blood	Day 1	gene23074 (UHRF1BP1L)	-0.10192	5.6501	-2.25754	0.0262056	0.120841	-2.22315
RNAseq	Whole Blood	Day 1	gene221914 (GPC2)	-0.28051	2.13925	-2.24993	0.0262142	0.120841	-2.22302
RNAseq	Whole Blood	Day 1	gene4627 (MYH9)	-0.0814648	11.8334	-2.26194	0.0262271	0.120844	-2.22283
RNAseq	Whole Blood	Day 1	gene150209 (AIFM3)	0.56983	2.58249	2.28627	0.0262548	0.120844	2.22242
RNAseq	Whole Blood	Day 1	gene10066 (SCAMP2)	0.0749063	7.49908	2.26271	0.0262589	0.120844	2.22236
RNAseq	Whole Blood	Day 1	gene4643 (MYO1E)	0.287866	4.06099	2.26212	0.0262632	0.120844	2.2223
RNAseq	Whole Blood	Day 1	gene8985 (PLOD3)	0.113139	5.62262	2.25835	0.0262816	0.120874	2.22202
RNAseq	Whole Blood	Day 7	gene9907 (AP5Z1)	0.127014	6.57867	3.13443	0.0022452	0.120915	3.05572
RNAseq	Whole Blood	Day 7	gene1783 (DYNC1LI2)	0.123137	6.10323	3.12906	0.00226329	0.121238	3.05331
RNAseq	Whole Blood	Day 1	gene2982 (GUCY1A1)	0.386525	3.18469	2.27314	0.0265218	0.121922	2.21848
RNAseq	Whole Blood	Day 1	gene4940 (OAS3)	0.694556	7.18835	2.27326	0.0265643	0.122062	2.21786
RNAseq	Whole Blood	Day 1	gene5910 (RAP1GDS1)	0.115493	5.20205	2.24443	0.0266643	0.122428	2.2164
RNAseq	Whole Blood	Day 1	gene57545 (CC2D2A)	-0.583426	-0.271596	-2.24323	0.0266684	0.122428	-2.21634
RNAseq	Whole Blood	Day 1	gene7351 (UCP2)	0.229017	8.54894	2.27184	0.0266942	0.12249	2.21596
RNAseq	Whole Blood	Day 1	gene28657 (TRAV26-1)	-0.399665	2.25228	-2.26089	0.0267805	0.12283	-2.2147
RNAseq	Whole Blood	Day 1	gene22858 (ICK)	-0.110069	4.68898	-2.23866	0.0268057	0.122889	-2.21434
RNAseq	Whole Blood	Day 1	gene122402 (TDRD9)	0.556073	2.95676	2.2741	0.0268742	0.123147	2.21334
RNAseq	Whole Blood	Day 1	gene10015 (PDCD6IP)	0.0904295	7.23025	2.25795	0.0268899	0.123159	2.21311
RNAseq	Whole Blood	Day 1	gene4809 (SNU13)	0.0824035	6.0722	2.23409	0.0269016	0.123159	2.21294
RNAseq	Whole Blood	Day 1	gene55191 (NADSYN1)	0.0877372	6.57321	2.24501	0.0269279	0.123224	2.21256
RNAseq	Whole Blood	Day 1	gene58480 (RHOU)	0.220374	4.5137	2.256	0.0269882	0.123408	2.21169
RNAseq	Whole Blood	Day 1	gene348180 (CTU2)	0.162864	3.28558	2.24408	0.027	0.123408	2.21152
RNAseq	Whole Blood	Day 1	gene26278 (SACS)	-0.121154	4.9381	-2.22997	0.0270389	0.123408	-2.21096
RNAseq	Whole Blood	Day 1	gene56904 (SH3GLB2)	-0.149879	6.14737	-2.254	0.0270401	0.123408	-2.21094
RNAseq	Whole Blood	Day 1	gene7597 (ZBTB25)	-0.174797	3.98832	-2.23532	0.0270468	0.123408	-2.21084
RNAseq	Whole Blood	Day 1	gene91289 (LMF2)	0.120749	6.7593	2.24836	0.0270491	0.123408	2.21081
RNAseq	Whole Blood	Day 1	gene1650 (DDOST)	0.104789	7.33044	2.24772	0.0270544	0.123408	2.21073
RNAseq	Whole Blood	Day 1	gene389538 (CCZ1P-OR7E38P)	0.163752	3.00409	2.22844	0.02707	0.123423	2.21051
RNAseq	Whole Blood	Day 1	gene54914 (FOCAD)	-0.176641	4.37978	-2.25521	0.027089	0.123453	-2.21023
RNAseq	Whole Blood	Day 7	gene55388 (MCM10)	0.716578	-0.808066	3.10091	0.00231713	0.123461	3.04625
RNAseq	Whole Blood	Day 7	gene28942 (IGKV1-8)	0.704296	1.46676	3.13953	0.00234156	0.123607	3.0431
RNAseq	Whole Blood	Day 7	gene28773 (IGLV9-49)	0.945537	0.218506	3.12699	0.00234454	0.123607	3.04271
RNAseq	Whole Blood	Day 7	gene55687 (TRMU)	0.163774	4.41963	3.10539	0.00235813	0.123672	3.04098
RNAseq	Whole Blood	Day 1	gene84267 (C9orf64)	0.156267	3.67002	2.2462	0.0271527	0.123688	2.20932
RNAseq	Whole Blood	Day 1	gene127254 (ERICH3)	0.884037	-2.34852	2.23602	0.0272285	0.12388	2.20823
RNAseq	Whole Blood	Day 1	gene345757 (FAM174A)	-0.2362	4.09666	-2.24936	0.0272296	0.12388	-2.20821
RNAseq	Whole Blood	Day 1	gene22837 (COBLL1)	-0.350157	3.32535	-2.25289	0.0272321	0.12388	-2.20818
RNAseq	Whole Blood	Day 1	gene26986 (PABPC1)	-0.106111	11.2605	-2.24817	0.0272976	0.124104	-2.20724
RNAseq	Whole Blood	Day 1	gene8678 (BECN1)	0.0531376	6.75632	2.23033	0.0273061	0.124104	2.20711
RNAseq	Whole Blood	Day 7	gene11079 (RER1)	0.0961338	7.23264	3.10921	0.00238274	0.124312	3.03785
RNAseq	Whole Blood	Day 1	gene324 (APC)	-0.10016	6.38873	-2.23562	0.0273869	0.1244	-2.20596
RNAseq	Whole Blood	Day 1	gene23505 (TMEM131)	0.0746933	7.04053	2.23329	0.0273961	0.1244	2.20583
RNAseq	Whole Blood	Day 1	gene100216546 (LINC01004)	0.19499	4.1372	2.22652	0.0274169	0.124438	2.20553
RNAseq	Whole Blood	Day 1	gene9462 (RASAL2)	-0.440034	0.120533	-2.22742	0.0274924	0.124711	-2.20445
RNAseq	Whole Blood	Day 1	gene55840 (EAF2)	0.281278	2.47895	2.2326	0.0275018	0.124711	2.20432
RNAseq	Whole Blood	Day 1	gene92285 (ZNF585B)	-0.143542	4.30713	-2.23531	0.0275163	0.124712	-2.20411
RNAseq	Whole Blood	Day 1	gene79654 (HECTD3)	0.0908848	5.95163	2.23768	0.027527	0.124712	2.20396
RNAseq	Whole Blood	Day 7	gene7841 (MOGS)	0.116348	6.54408	3.10532	0.00240618	0.124727	3.0349
RNAseq	Whole Blood	Day 7	gene6978 (TRGV5)	-1.34215	0.308062	-3.17737	0.0024156	0.124727	-3.03372
RNAseq	Whole Blood	Day 7	gene28442 (IGHV3-23)	0.863056	4.21576	3.14271	0.00243043	0.124849	3.03187
RNAseq	Whole Blood	Day 1	gene55754 (TMEM30A)	0.107877	6.94098	2.23585	0.0276041	0.125005	2.20287
RNAseq	Whole Blood	Day 1	gene66004 (LYNX1)	0.562545	2.28516	2.25293	0.0276282	0.125057	2.20253
RNAseq	Whole Blood	Day 1	gene6007 (RHD)	1.28155	-0.144372	2.26605	0.0276527	0.125111	2.20218
RNAseq	Whole Blood	Day 1	gene5708 (PSMD2)	0.0705122	7.121	2.23439	0.027669	0.125129	2.20195
RNAseq	Whole Blood	Day 1	gene9586 (CREB5)	-0.246329	7.48034	-2.25689	0.0276992	0.125136	-2.20152
RNAseq	Whole Blood	Day 1	gene3837 (KPNB1)	0.0883543	8.86635	2.24019	0.0277074	0.125136	2.20141
RNAseq	Whole Blood	Day 1	gene51552 (RAB14)	0.0768602	6.81398	2.22441	0.0277081	0.125136	2.2014
RNAseq	Whole Blood	Day 7	gene10212 (DDX39A)	0.130737	5.86879	3.10294	0.00245148	0.125288	3.02927
RNAseq	Whole Blood	Day 1	gene8543 (LMO4)	0.132373	5.1653	2.24246	0.0279094	0.125934	2.19856
RNAseq	Whole Blood	Day 1	gene9472 (AKAP6)	-0.52905	0.866111	-2.23836	0.02791	0.125934	-2.19855
RNAseq	Whole Blood	Day 1	gene8078 (USP5)	0.0737435	6.11125	2.21789	0.028019	0.126369	2.19702
RNAseq	Whole Blood	Day 1	gene149478 (BTBD19)	0.29654	2.01539	2.23078	0.0280322	0.126372	2.19684
RNAseq	Whole Blood	Day 1	gene29088 (MRPL15)	0.121349	3.8273	2.21504	0.0281032	0.126603	2.19584
RNAseq	Whole Blood	Day 1	gene7456 (WIPF1)	-0.0876118	9.74866	-2.23104	0.0281134	0.126603	-2.1957
RNAseq	Whole Blood	Day 1	gene26999 (CYFIP2)	-0.0917758	8.82702	-2.23322	0.0281214	0.126603	-2.19559
RNAseq	Whole Blood	Day 1	gene113451 (AZIN2)	-0.293087	1.59351	-2.22085	0.0281707	0.12676	-2.1949
RNAseq	Whole Blood	Day 1	gene253018 (HCG27)	0.937173	-1.85682	2.23366	0.0281932	0.12676	2.19459
RNAseq	Whole Blood	Day 1	gene729678 (LINC00847)	-0.145719	4.49193	-2.23134	0.0281941	0.12676	-2.19457
RNAseq	Whole Blood	Day 1	gene201294 (UNC13D)	-0.0836435	8.59239	-2.22427	0.0282305	0.126866	-2.19407
RNAseq	Whole Blood	Day 1	gene8402 (SLC25A11)	0.0780537	5.79539	2.22404	0.0282552	0.12692	2.19372
RNAseq	Whole Blood	Day 1	gene8914 (TIMELESS)	0.187249	3.94605	2.23052	0.028298	0.127023	2.19313
RNAseq	Whole Blood	Day 1	gene10664 (CTCF)	-0.054286	6.94523	-2.21306	0.0283034	0.127023	-2.19306
RNAseq	Whole Blood	Day 1	gene9777 (TM9SF4)	0.119067	6.93232	2.23112	0.0283319	0.127094	2.19266
RNAseq	Whole Blood	Day 1	gene6509 (SLC1A4)	0.250866	3.87406	2.232	0.028389	0.127235	2.19187
RNAseq	Whole Blood	Day 1	gene388272 (C16orf87)	0.167293	2.14909	2.20704	0.0284005	0.127235	2.19171
RNAseq	Whole Blood	Day 1	gene51324 (SPG21)	0.10703	6.7317	2.23087	0.0284014	0.127235	2.1917
RNAseq	Whole Blood	Day 1	gene54476 (RNF216)	-0.080719	7.0344	-2.22641	0.0284833	0.127496	-2.19056
RNAseq	Whole Blood	Day 1	gene10951 (CBX1)	-0.0899584	5.95711	-2.21942	0.0284852	0.127496	-2.19054
RNAseq	Whole Blood	Day 1	gene1385 (CREB1)	-0.0885602	6.76087	-2.21117	0.0285068	0.127536	-2.19024
RNAseq	Whole Blood	Day 1	gene10235 (RASGRP2)	-0.111699	8.6326	-2.23199	0.0285212	0.127543	-2.19004
RNAseq	Whole Blood	Day 1	gene8021 (NUP214)	-0.0590681	7.62233	-2.21723	0.0286404	0.128019	-2.1884
RNAseq	Whole Blood	Day 1	gene79890 (RIN3)	-0.103055	8.49991	-2.22883	0.02871	0.128273	-2.18745
RNAseq	Whole Blood	Day 1	gene57724 (EPG5)	0.128096	6.50062	2.21437	0.0287536	0.12841	2.18685
RNAseq	Whole Blood	Day 7	gene100529097 (RPL36A-HNRNPH2)	-0.100608	9.06944	-3.08461	0.00252599	0.128441	-3.02021
RNAseq	Whole Blood	Day 1	gene283209 (PGM2L1)	-0.16781	3.85661	-2.21059	0.0287756	0.128452	-2.18655
RNAseq	Whole Blood	Day 7	gene56063 (TMEM234)	0.180472	4.00888	3.06899	0.00254459	0.128464	3.01799
RNAseq	Whole Blood	Day 7	gene5330 (PLCB2)	0.171567	9.244	3.09072	0.00255209	0.128464	3.0171
RNAseq	Whole Blood	Day 1	gene5593 (PRKG2)	-0.590387	-0.0586462	-2.22075	0.0288971	0.128832	-2.18489
RNAseq	Whole Blood	Day 1	gene28690 (TRAV3)	-0.338084	1.64934	-2.21203	0.0289022	0.128832	-2.18482
RNAseq	Whole Blood	Day 1	gene55092 (TMEM51)	0.604298	0.907135	2.23701	0.0289068	0.128832	2.18476
RNAseq	Whole Blood	Day 1	gene8875 (VNN2)	-0.293463	9.08856	-2.23885	0.0289171	0.128832	-2.18461
RNAseq	Whole Blood	Day 1	gene607 (BCL9)	-0.179593	4.50348	-2.22374	0.0289279	0.128832	-2.18447
RNAseq	Whole Blood	Day 1	gene4191 (MDH2)	0.0991416	6.89524	2.21835	0.028938	0.128832	2.18433
RNAseq	Whole Blood	Day 1	gene285598 (ARL10)	-0.229552	2.31233	-2.20047	0.0289572	0.12886	-2.18407
RNAseq	Whole Blood	Day 1	gene5265 (SERPINA1)	0.164288	9.4482	2.23398	0.0289901	0.128927	2.18362
RNAseq	Whole Blood	Day 1	gene23380 (SRGAP2)	0.144895	6.11697	2.21562	0.0289981	0.128927	2.18351
RNAseq	Whole Blood	Day 1	gene824 (CAPN2)	0.113164	8.08553	2.22803	0.029041	0.129061	2.18293
RNAseq	Whole Blood	Day 1	gene134429 (STARD4)	0.223422	2.72155	2.20951	0.0290955	0.129246	2.18219
RNAseq	Whole Blood	Day 1	gene54210 (TREM1)	-0.231201	7.51621	-2.2301	0.0291613	0.129437	-2.1813
RNAseq	Whole Blood	Day 1	gene6222 (RPS18)	-0.225404	9.54127	-2.22508	0.0291705	0.129437	-2.18117
RNAseq	Whole Blood	Day 1	gene5290 (PIK3CA)	-0.0897725	5.70356	-2.20353	0.0291774	0.129437	-2.18108
RNAseq	Whole Blood	Day 1	gene51744 (CD244)	0.194987	5.88842	2.22782	0.0292276	0.129592	2.1804
RNAseq	Whole Blood	Day 1	gene23641 (LDOC1)	-0.2924	2.65796	-2.22297	0.0292382	0.129592	-2.18026
RNAseq	Whole Blood	Day 1	gene9581 (PREPL)	-0.105638	4.97568	-2.20041	0.0292595	0.129597	-2.17997
RNAseq	Whole Blood	Day 1	gene4247 (MGAT2)	0.0982243	5.6665	2.2095	0.0292729	0.129597	2.17979
RNAseq	Whole Blood	Day 1	gene9734 (HDAC9)	0.326294	4.30267	2.21728	0.0292781	0.129597	2.17972
RNAseq	Whole Blood	Day 1	gene3638 (INSIG1)	0.176191	5.61473	2.22052	0.0293563	0.129837	2.17867
RNAseq	Whole Blood	Day 1	gene89910 (UBE3B)	0.090352	6.10905	2.21173	0.0293703	0.129837	2.17848
RNAseq	Whole Blood	Day 1	gene1175 (AP2S1)	0.127721	5.74092	2.21147	0.0293711	0.129837	2.17847
RNAseq	Whole Blood	Day 1	gene3911 (LAMA5)	-0.469874	2.86667	-2.22311	0.0293865	0.129848	-2.17826
RNAseq	Whole Blood	Day 1	gene896 (CCND3)	0.156772	8.65861	2.2085	0.02941	0.129894	2.17795
RNAseq	Whole Blood	Day 1	gene220158 (GTSCR1)	-0.734367	-0.845083	-2.2025	0.0294864	0.130174	-2.17692
RNAseq	Whole Blood	Day 1	gene1959 (EGR2)	0.417866	0.203755	2.20295	0.0295091	0.130217	2.17662
RNAseq	Whole Blood	Day 1	gene54453 (RIN2)	0.250111	4.84875	2.22218	0.0295313	0.130258	2.17632
RNAseq	Whole Blood	Day 1	gene79647 (AKIRIN1)	-0.0832564	6.87107	-2.20757	0.0295883	0.130452	-2.17556
RNAseq	Whole Blood	Day 1	gene81631 (MAP1LC3B)	-0.100211	7.13589	-2.21828	0.029619	0.13053	-2.17515
RNAseq	Whole Blood	Day 1	gene6135 (RPL11)	-0.10307	10.3438	-2.20339	0.0296423	0.130575	-2.17484
RNAseq	Whole Blood	Day 1	gene51562 (MBIP)	-0.15976	3.07045	-2.19269	0.0297457	0.130973	-2.17346
RNAseq	Whole Blood	Day 1	gene6484 (ST3GAL4)	-0.183834	5.06122	-2.20767	0.0297936	0.131126	-2.17282
RNAseq	Whole Blood	Day 1	gene926 (CD8B)	-0.383	5.69373	-2.23099	0.0298269	0.131215	-2.17238
RNAseq	Whole Blood	Day 1	gene5529 (PPP2R5E)	0.0857718	5.4123	2.19112	0.0298465	0.13122	2.17212
RNAseq	Whole Blood	Day 1	gene283377 (SPRYD4)	0.21738	2.3964	2.20023	0.0298664	0.13122	2.17186
RNAseq	Whole Blood	Day 1	gene1786 (DNMT1)	0.0872851	7.18462	2.20225	0.0298673	0.13122	2.17185
RNAseq	Whole Blood	Day 1	gene51222 (ZNF219)	-0.233783	2.99581	-2.20393	0.0299332	0.131452	-2.17097
RNAseq	Whole Blood	Day 1	gene255104 (TMCO4)	0.1221	4.43748	2.19909	0.0301481	0.132299	2.16814
RNAseq	Whole Blood	Day 1	gene9202 (ZMYM4)	0.107096	5.68455	2.19774	0.0301526	0.132299	2.16808
RNAseq	Whole Blood	Day 1	gene23060 (ZNF609)	-0.113706	6.8581	-2.20483	0.0301956	0.132408	-2.16752
RNAseq	Whole Blood	Day 1	gene57820 (CCNB1IP1)	-0.137315	3.70487	-2.18659	0.0302039	0.132408	-2.16741
RNAseq	Whole Blood	Day 1	gene23305 (ACSL6)	-0.259892	3.95808	-2.20573	0.0302272	0.132417	-2.1671
RNAseq	Whole Blood	Day 1	gene56943 (ENY2)	0.10701	5.04459	2.19547	0.0302323	0.132417	2.16703
RNAseq	Whole Blood	Day 1	gene55651 (NHP2)	0.10489	5.04168	2.18873	0.0302557	0.132461	2.16673
RNAseq	Whole Blood	Day 1	gene11040 (PIM2)	0.153853	7.49754	2.20452	0.0303139	0.132658	2.16596
RNAseq	Whole Blood	Day 1	gene5894 (RAF1)	-0.085682	8.20639	-2.19721	0.0303464	0.132694	-2.16554
RNAseq	Whole Blood	Day 1	gene27341 (RRP7A)	0.245888	5.81191	2.22157	0.0303486	0.132694	2.16551
RNAseq	Whole Blood	Day 1	gene100528031 (FKBP1A-SDCBP2)	0.101799	6.08105	2.19741	0.0304005	0.132833	2.16483
RNAseq	Whole Blood	Day 1	gene9651 (PLCH2)	-0.263198	3.64747	-2.20448	0.0304068	0.132833	-2.16475
RNAseq	Whole Blood	Day 7	gene80301 (PLEKHO2)	0.128848	8.44398	3.10249	0.00266898	0.133056	3.0035
RNAseq	Whole Blood	Day 7	gene6334 (SCN8A)	0.885288	-0.720592	3.07778	0.00266988	0.133056	3.00339
RNAseq	Whole Blood	Day 1	gene7566 (ZNF18)	-0.107628	4.37471	-2.18037	0.0305175	0.133228	-2.16331
RNAseq	Whole Blood	Day 1	gene4811 (NID1)	0.429865	5.12337	2.20894	0.0305239	0.133228	2.16323
RNAseq	Whole Blood	Day 1	gene9314 (KLF4)	0.293287	5.46762	2.20987	0.0306115	0.133552	2.16209
RNAseq	Whole Blood	Day 1	gene2593 (GAMT)	-0.218892	2.53384	-2.18304	0.0307716	0.134192	-2.16001
RNAseq	Whole Blood	Day 1	gene7371 (UCK2)	0.176541	3.72215	2.19977	0.0307986	0.134251	2.15966
RNAseq	Whole Blood	Day 1	gene4753 (NELL2)	-0.322252	6.16479	-2.20675	0.0308817	0.134538	-2.15859
RNAseq	Whole Blood	Day 1	gene58497 (PRUNE1)	-0.135377	5.48508	-2.2012	0.0308991	0.134538	-2.15837
RNAseq	Whole Blood	Day 1	gene5575 (PRKAR1B)	-0.225982	4.22613	-2.20516	0.0309119	0.134538	-2.15821
RNAseq	Whole Blood	Day 1	gene54938 (SARS2)	0.194641	3.74569	2.19875	0.0309215	0.134538	2.15808
RNAseq	Whole Blood	Day 1	gene28682 (TRAV8-4)	-0.32323	2.01077	-2.19093	0.0309314	0.134538	-2.15795
RNAseq	Whole Blood	Day 1	gene4644 (MYO5A)	-0.104018	6.97065	-2.18914	0.0309482	0.134552	-2.15774
RNAseq	Whole Blood	Day 1	gene28684 (TRAV8-2)	-0.268503	2.23065	-2.18321	0.030991	0.134627	-2.15719
RNAseq	Whole Blood	Day 1	gene60468 (BACH2)	-0.20999	6.15452	-2.20191	0.0309922	0.134627	-2.15717
RNAseq	Whole Blood	Day 7	gene393 (ARHGAP4)	0.135541	8.89581	3.07056	0.00272096	0.13493	2.99762
RNAseq	Whole Blood	Day 1	gene9603 (NFE2L3)	0.390796	3.49152	2.20938	0.0310917	0.135	2.1559
RNAseq	Whole Blood	Day 1	gene79958 (DENND1C)	-0.0689102	7.5851	-2.17921	0.0312146	0.135365	-2.15433
RNAseq	Whole Blood	Day 1	gene5175 (PECAM1)	-0.132769	9.8395	-2.199	0.0312335	0.135365	-2.15409
RNAseq	Whole Blood	Day 1	gene64645 (MFSD14A)	0.0651574	5.89733	2.1718	0.0312368	0.135365	2.15404
RNAseq	Whole Blood	Day 1	gene90390 (MED30)	-0.122286	3.90704	-2.1747	0.0312422	0.135365	-2.15397
RNAseq	Whole Blood	Day 1	gene57126 (CD177)	-1.5886	1.60019	-2.21199	0.0312433	0.135365	-2.15396
RNAseq	Whole Blood	Day 1	gene64759 (TNS3)	0.221771	5.69561	2.19183	0.031279	0.135455	2.1535
RNAseq	Whole Blood	Day 1	gene8728 (ADAM19)	-0.229887	7.6466	-2.19637	0.0312912	0.135455	-2.15335
RNAseq	Whole Blood	Day 1	gene6224 (RPS20)	-0.129032	9.43692	-2.17458	0.0313845	0.135801	-2.15216
RNAseq	Whole Blood	Day 1	gene3676 (ITGA4)	0.150685	8.15284	2.19517	0.0314017	0.135807	2.15195
RNAseq	Whole Blood	Day 1	gene22995 (CEP152)	0.15788	3.49932	2.18169	0.031413	0.135807	2.1518
RNAseq	Whole Blood	Day 1	gene4939 (OAS2)	0.452293	7.85438	2.19961	0.0314476	0.135898	2.15136
RNAseq	Whole Blood	Day 1	gene84925 (SLC49A4)	-0.186378	4.08434	-2.19065	0.0314653	0.135915	-2.15114
RNAseq	Whole Blood	Day 1	gene2580 (GAK)	0.0663756	7.87113	2.18253	0.0314792	0.135917	2.15096
RNAseq	Whole Blood	Day 1	gene55288 (RHOT1)	0.0998003	5.58939	2.18086	0.0315665	0.136235	2.14986
RNAseq	Whole Blood	Day 1	gene8911 (CACNA1I)	-0.337099	4.90139	-2.19362	0.0316474	0.136525	-2.14884
RNAseq	Whole Blood	Day 7	gene28412 (IGHV3-66)	1.29837	-0.0835943	3.09974	0.00277169	0.136769	2.99199
RNAseq	Whole Blood	Day 1	gene2060 (EPS15)	0.0834176	6.60183	2.17751	0.0318432	0.137311	2.14637
RNAseq	Whole Blood	Day 1	gene84612 (PARD6B)	-0.267922	1.14641	-2.16023	0.0318767	0.137396	-2.14595
RNAseq	Whole Blood	Day 7	gene9641 (IKBKE)	0.194633	5.81307	3.08728	0.00279995	0.137486	2.98889
RNAseq	Whole Blood	Day 1	gene27151 (CPAMD8)	-0.459948	3.51614	-2.19517	0.0319725	0.137727	-2.14475
RNAseq	Whole Blood	Day 1	gene80149 (ZC3H12A)	0.118867	5.26611	2.17744	0.0319915	0.137727	2.14452
RNAseq	Whole Blood	Day 1	gene84282 (RNF135)	0.15084	5.30196	2.19041	0.0319946	0.137727	2.14448
RNAseq	Whole Blood	Day 1	gene78999 (LRFN4)	0.298681	2.67254	2.18674	0.0320254	0.1378	2.14409
RNAseq	Whole Blood	Day 1	gene4772 (NFATC1)	-0.103472	6.217	-2.17556	0.0321265	0.13816	-2.14283
RNAseq	Whole Blood	Day 1	gene10044 (SH2D3C)	0.112375	7.69984	2.18434	0.0321493	0.13816	2.14255
RNAseq	Whole Blood	Day 1	gene51171 (HSD17B14)	-0.831259	-1.47424	-2.17216	0.0321627	0.13816	-2.14238
RNAseq	Whole Blood	Day 1	gene50640 (PNPLA8)	0.0901628	5.24955	2.16586	0.0321643	0.13816	2.14236
RNAseq	Whole Blood	Day 1	gene6122 (RPL3)	-0.108421	10.9603	-2.16897	0.0322177	0.13833	-2.1417
RNAseq	Whole Blood	Day 1	gene9827 (RGP1)	-0.120205	4.20272	-2.16222	0.0322668	0.138431	-2.14109
RNAseq	Whole Blood	Day 1	gene6209 (RPS15)	-0.112327	9.04235	-2.16658	0.0322689	0.138431	-2.14106
RNAseq	Whole Blood	Day 1	gene28982 (FLVCR1)	0.325349	4.18847	2.18905	0.0322835	0.138435	2.14088
RNAseq	Whole Blood	Day 1	gene51155 (JPT1)	-0.110714	6.49572	-2.1675	0.032363	0.138659	-2.1399
RNAseq	Whole Blood	Day 1	gene9100 (USP10)	-0.140772	7.04899	-2.18404	0.0323743	0.138659	-2.13976
RNAseq	Whole Blood	Day 1	gene7316 (UBC)	-0.0696278	9.97408	-2.17105	0.0323774	0.138659	-2.13972
RNAseq	Whole Blood	Day 1	gene376267 (RAB15)	-0.487383	2.8159	-2.19054	0.0324015	0.138663	-2.13942
RNAseq	Whole Blood	Day 1	gene84365 (NIFK)	0.108956	4.57323	2.16239	0.032413	0.138663	2.13928
RNAseq	Whole Blood	Day 1	gene4686 (NCBP1)	0.0817699	5.17242	2.15677	0.0324198	0.138663	2.1392
RNAseq	Whole Blood	Day 1	gene208 (AKT2)	-0.047926	7.52047	-2.15639	0.0325242	0.13905	-2.13791
RNAseq	Whole Blood	Day 1	gene211 (ALAS1)	0.133779	5.50543	2.16735	0.0325596	0.139142	2.13747
RNAseq	Whole Blood	Day 7	gene102723566 (LOC102723566)	0.361057	2.29732	3.049	0.00285793	0.139161	2.98262
RNAseq	Whole Blood	Day 7	gene146705 (TEPSIN)	0.16227	6.35785	3.04074	0.00286186	0.139161	2.9822
RNAseq	Whole Blood	Day 1	gene3632 (INPP5A)	-0.11632	4.81145	-2.15975	0.0326073	0.139287	-2.13689
RNAseq	Whole Blood	Day 1	gene3957 (LGALS2)	0.878038	4.86793	2.19598	0.0326526	0.139421	2.13633
RNAseq	Whole Blood	Day 1	gene6297 (SALL2)	-0.22609	2.35342	-2.15724	0.0327016	0.13957	-2.13573
RNAseq	Whole Blood	Day 1	gene58508 (KMT2C)	-0.110139	8.31255	-2.15782	0.0327816	0.139821	-2.13475
RNAseq	Whole Blood	Day 1	gene8518 (ELP1)	-0.0839899	5.61336	-2.15391	0.0327883	0.139821	-2.13467
RNAseq	Whole Blood	Day 1	gene283120 (H19)	-0.903696	-1.05577	-2.16771	0.0328279	0.139931	-2.13418
RNAseq	Whole Blood	Day 1	gene7290 (HIRA)	-0.0878828	6.31806	-2.16675	0.0329434	0.140363	-2.13277
RNAseq	Whole Blood	Day 1	gene374470 (C12orf42)	-0.327268	1.25796	-2.15254	0.0330745	0.140862	-2.13118
RNAseq	Whole Blood	Day 1	gene23112 (TNRC6B)	-0.083576	7.74679	-2.15308	0.0332075	0.141368	-2.12957
RNAseq	Whole Blood	Day 1	gene23054 (NCOA6)	-0.0793369	7.05648	-2.14842	0.0333179	0.141756	-2.12823
RNAseq	Whole Blood	Day 1	gene7181 (NR2C1)	0.127125	3.79618	2.14512	0.0333269	0.141756	2.12812
RNAseq	Whole Blood	Day 1	gene942 (CD86)	0.224076	6.03596	2.17104	0.0333533	0.141796	2.1278
RNAseq	Whole Blood	Day 1	gene102724814 (LOC102724814)	0.172642	4.44968	2.15319	0.0333663	0.141796	2.12765
RNAseq	Whole Blood	Day 1	gene23370 (ARHGEF18)	-0.122481	8.70119	-2.17027	0.0333787	0.141796	-2.1275
RNAseq	Whole Blood	Day 1	gene6183 (MRPS12)	0.126538	3.76072	2.14563	0.0335003	0.14219	2.12604
RNAseq	Whole Blood	Day 1	gene1642 (DDB1)	0.0757085	7.62995	2.1535	0.0335036	0.14219	2.126
RNAseq	Whole Blood	Day 1	gene54867 (TMEM214)	0.0920838	5.9549	2.15818	0.0335142	0.14219	2.12587
RNAseq	Whole Blood	Day 1	gene10865 (ARID5A)	-0.132549	6.68882	-2.16668	0.0335836	0.142374	-2.12504
RNAseq	Whole Blood	Day 1	gene27076 (LYPD3)	-0.357588	0.778132	-2.14032	0.033586	0.142374	-2.12501
RNAseq	Whole Blood	Day 1	gene160335 (TMTC2)	0.243247	3.24457	2.15699	0.0338558	0.143406	2.12179
RNAseq	Whole Blood	Day 1	gene27333 (GOLIM4)	0.18692	3.93263	2.15642	0.0338579	0.143406	2.12176
RNAseq	Whole Blood	Day 1	gene2077 (ERF)	-0.122358	6.27853	-2.14728	0.0339155	0.143567	-2.12108
RNAseq	Whole Blood	Day 1	gene3422 (IDI1)	0.121767	5.52238	2.14978	0.0339247	0.143567	2.12097
RNAseq	Whole Blood	Day 1	gene55922 (NKRF)	0.102268	4.04385	2.13651	0.0339811	0.143653	2.1203
RNAseq	Whole Blood	Day 1	gene3336 (HSPE1)	0.117044	4.87996	2.13675	0.0339847	0.143653	2.12025
RNAseq	Whole Blood	Day 1	gene133746 (JMY)	-0.141252	4.54801	-2.14235	0.0339879	0.143653	-2.12022
RNAseq	Whole Blood	Day 1	gene54014 (BRWD1)	-0.0935593	6.28165	-2.14549	0.0340202	0.143728	-2.11983
RNAseq	Whole Blood	Day 1	gene3313 (HSPA9)	0.0739128	7.22311	2.14027	0.034094	0.143979	2.11896
RNAseq	Whole Blood	Day 1	gene1471 (CST3)	0.273974	8.68382	2.16766	0.0342234	0.144465	2.11743
RNAseq	Whole Blood	Day 1	gene103 (ADAR)	0.147291	9.85662	2.15738	0.0342952	0.144707	2.11658
RNAseq	Whole Blood	Day 1	gene2896 (GRN)	0.193835	9.81603	2.16363	0.0343276	0.144748	2.1162
RNAseq	Whole Blood	Day 1	gene284439 (SLC25A42)	-0.131038	4.70601	-2.14432	0.0343338	0.144748	-2.11613
RNAseq	Whole Blood	Day 1	gene9212 (AURKB)	0.378028	1.05235	2.14566	0.03436	0.144798	2.11582
RNAseq	Whole Blood	Day 1	gene146439 (BICDL2)	-0.859084	1.36493	-2.16752	0.0343818	0.144829	-2.11557
RNAseq	Whole Blood	Day 7	gene51203 (NUSAP1)	0.325247	2.1796	3.02105	0.00300764	0.144983	2.96696
RNAseq	Whole Blood	Day 7	gene55743 (CHFR)	0.0824276	6.68104	3.017	0.00301053	0.144983	2.96666
RNAseq	Whole Blood	Day 1	gene1116 (CHI3L1)	-0.498725	7.60516	-2.16723	0.034488	0.145215	-2.11432
RNAseq	Whole Blood	Day 1	gene28601 (TRBV6-6)	-0.411208	1.10614	-2.15305	0.034567	0.145486	-2.11339
RNAseq	Whole Blood	Day 1	gene390937 (ERFL)	-0.298464	1.63702	-2.12959	0.0345881	0.145514	-2.11315
RNAseq	Whole Blood	Day 1	gene65996 (CENPBD1P1)	-0.0957475	5.17925	-2.14391	0.0346654	0.145778	-2.11225
RNAseq	Whole Blood	Day 1	gene100506606 (LOC100506606)	-0.506168	1.59834	-2.15461	0.0346829	0.145791	-2.11204
RNAseq	Whole Blood	Day 1	gene3098 (HK1)	0.124294	8.16655	2.14783	0.0347607	0.146015	2.11113
RNAseq	Whole Blood	Day 1	gene2665 (GDI2)	0.100437	8.17057	2.15562	0.034789	0.146015	2.11081
RNAseq	Whole Blood	Day 1	gene23031 (MAST3)	-0.105872	8.66928	-2.14945	0.0347994	0.146015	-2.11068
RNAseq	Whole Blood	Day 1	gene28232 (SLCO3A1)	-0.0938742	7.09715	-2.15087	0.0348056	0.146015	-2.11061
RNAseq	Whole Blood	Day 1	gene63035 (BCORL1)	-0.104124	5.72298	-2.13044	0.0348093	0.146015	-2.11057
RNAseq	Whole Blood	Day 1	gene5366 (PMAIP1)	0.199717	3.25748	2.13482	0.0348378	0.146028	2.11024
RNAseq	Whole Blood	Day 1	gene85456 (TNKS1BP1)	-0.16759	3.53349	-2.13678	0.0348416	0.146028	-2.1102
RNAseq	Whole Blood	Day 1	gene203859 (ANO5)	0.570842	-0.21938	2.13818	0.0350316	0.146764	2.10799
RNAseq	Whole Blood	Day 1	gene7738 (ZNF184)	-0.11462	3.58706	-2.12247	0.0350676	0.146853	-2.10758
RNAseq	Whole Blood	Day 1	gene5324 (PLAG1)	-0.283163	2.16733	-2.13202	0.0351284	0.146991	-2.10687
RNAseq	Whole Blood	Day 1	gene54665 (RSBN1)	-0.098563	5.27137	-2.12265	0.03513	0.146991	-2.10686
RNAseq	Whole Blood	Day 1	gene7226 (TRPM2)	0.219418	5.30912	2.14264	0.0352279	0.147339	2.10573
RNAseq	Whole Blood	Day 1	gene359845 (RFLNB)	-0.237898	7.71437	-2.14283	0.0353241	0.14768	-2.10462
RNAseq	Whole Blood	Day 1	gene148808 (MFSD4A)	-0.407784	-0.175897	-2.11804	0.0353407	0.147688	-2.10443
RNAseq	Whole Blood	Day 1	gene6778 (STAT6)	-0.0728648	9.59931	-2.13432	0.0353837	0.147806	-2.10394
RNAseq	Whole Blood	Day 1	gene283876 (LINC00921)	-0.140706	4.40104	-2.1284	0.0354228	0.147908	-2.10349
RNAseq	Whole Blood	Day 1	gene6924 (ELOA)	0.109312	5.88641	2.13668	0.0354504	0.147961	2.10318
RNAseq	Whole Blood	Day 1	gene221037 (JMJD1C)	-0.106425	8.14162	-2.13	0.0355087	0.148143	-2.10251
RNAseq	Whole Blood	Day 1	gene56963 (RGMA)	0.736173	-1.42281	2.13289	0.0356195	0.148534	2.10124
RNAseq	Whole Blood	Day 1	gene2049 (EPHB3)	-0.544331	1.54887	-2.14279	0.0356322	0.148534	-2.1011
RNAseq	Whole Blood	Day 1	gene23149 (FCHO1)	-0.107232	7.12845	-2.13456	0.0356636	0.148558	-2.10074
RNAseq	Whole Blood	Day 1	gene645638 (WFDC21P)	-0.673777	-1.34603	-2.12051	0.0356676	0.148558	-2.1007
RNAseq	Whole Blood	Day 1	gene6009 (RHEB)	0.0934763	4.98929	2.11644	0.035688	0.148581	2.10046
RNAseq	Whole Blood	Day 1	gene9788 (MTSS1)	0.22101	6.5594	2.14378	0.0357587	0.148814	2.09966
RNAseq	Whole Blood	Day 1	gene57415 (C3orf14)	0.445977	-0.0543491	2.12806	0.0357961	0.148908	2.09924
RNAseq	Whole Blood	Day 1	gene132299 (OCIAD2)	-0.129186	4.03317	-2.11577	0.0358149	0.148924	-2.09902
RNAseq	Whole Blood	Day 1	gene57097 (PARP11)	0.122086	4.09584	2.11828	0.035906	0.149123	2.09799
RNAseq	Whole Blood	Day 1	gene51626 (DYNC2LI1)	-0.265341	1.14902	-2.11351	0.0359101	0.149123	-2.09794
RNAseq	Whole Blood	Day 1	gene79567 (RIPOR1)	0.13112	7.30506	2.13692	0.0359145	0.149123	2.09789
RNAseq	Whole Blood	Day 1	gene8313 (AXIN2)	-0.259228	4.23368	-2.13639	0.0359224	0.149123	-2.0978
RNAseq	Whole Blood	Day 1	gene9139 (CBFA2T2)	-0.0839058	5.56918	-2.11621	0.0359502	0.149177	-2.09749
RNAseq	Whole Blood	Day 1	gene102464833 (MIR6084)	-0.253339	3.91415	-2.12927	0.0360576	0.149561	-2.09628
RNAseq	Whole Blood	Day 1	gene7754 (ZNF204P)	-0.257173	2.49371	-2.12269	0.0361222	0.149767	-2.09555
RNAseq	Whole Blood	Day 1	gene79872 (CBLL1)	-0.0815577	5.8923	-2.11744	0.036164	0.149812	-2.09508
RNAseq	Whole Blood	Day 1	gene401261 (LOC401261)	0.183371	2.95319	2.11049	0.0361743	0.149812	2.09496
RNAseq	Whole Blood	Day 1	gene5727 (PTCH1)	-0.261927	4.93296	-2.13865	0.0361846	0.149812	-2.09485
RNAseq	Whole Blood	Day 1	gene79090 (TRAPPC6A)	0.113736	4.47105	2.1148	0.0361929	0.149812	2.09475
RNAseq	Whole Blood	Day 1	gene57507 (ZNF608)	-0.437633	2.07524	-2.13385	0.0362735	0.150083	-2.09385
RNAseq	Whole Blood	Day 7	gene11284 (PNKP)	0.148866	5.92619	3.01579	0.00314268	0.150222	2.95343
RNAseq	Whole Blood	Day 7	gene28791 (IGLV3-27)	1.15202	-0.36965	3.04278	0.00315104	0.150222	2.95261
RNAseq	Whole Blood	Day 7	gene51547 (SIRT7)	0.130074	6.50891	3.02568	0.0031643	0.150222	2.95131
RNAseq	Whole Blood	Day 1	gene574406 (ADAMTSL4-AS1)	0.323607	3.53724	2.12481	0.0363849	0.150482	2.0926
RNAseq	Whole Blood	Day 1	gene128611 (ZNF831)	-0.130756	6.05453	-2.12517	0.0364085	0.150518	-2.09234
RNAseq	Whole Blood	Day 7	gene6416 (MAP2K4)	-0.113295	6.00626	-3.00311	0.00318792	0.150629	-2.94901
RNAseq	Whole Blood	Day 1	gene57007 (ACKR3)	-0.225753	2.48863	-2.12083	0.0364609	0.150672	-2.09175
RNAseq	Whole Blood	Day 1	gene152002 (XXYLT1)	0.189562	3.70701	2.1227	0.0364916	0.150737	2.09141
RNAseq	Whole Blood	Day 1	gene56895 (AGPAT4)	-0.261945	4.05158	-2.12219	0.0365639	0.150973	-2.0906
RNAseq	Whole Blood	Day 1	gene4214 (MAP3K1)	-0.110515	7.90246	-2.12475	0.0365983	0.150991	-2.09022
RNAseq	Whole Blood	Day 1	gene116236 (ABHD15)	-0.137017	4.93306	-2.12442	0.0365985	0.150991	-2.09021
RNAseq	Whole Blood	Day 7	gene26088 (GGA1)	0.131094	6.15538	3.03038	0.00321866	0.151041	2.94605
RNAseq	Whole Blood	Day 7	gene440503 (PLIN5)	0.3435	4.49683	3.03906	0.0032268	0.151041	2.94526
RNAseq	Whole Blood	Day 1	gene27153 (ZNF777)	-0.0968304	4.58221	-2.1054	0.0366747	0.151243	-2.08937
RNAseq	Whole Blood	Day 1	gene94241 (TP53INP1)	-0.112956	6.9334	-2.11079	0.036705	0.151306	-2.08903
RNAseq	Whole Blood	Day 1	gene58513 (EPS15L1)	-0.0826107	6.71454	-2.12129	0.0367396	0.151386	-2.08865
RNAseq	Whole Blood	Day 1	gene100507062 (PSMD6-AS2)	0.22882	3.54152	2.11279	0.0368008	0.151575	2.08797
RNAseq	Whole Blood	Day 1	gene1512 (CTSH)	0.240486	7.05129	2.13365	0.0368207	0.151575	2.08775
RNAseq	Whole Blood	Day 1	gene89797 (NAV2)	-0.54239	-0.259245	-2.11017	0.0368442	0.151575	-2.08749
RNAseq	Whole Blood	Day 1	gene51716 (CES1P1)	0.990717	-1.7958	2.12989	0.0368458	0.151575	2.08747
RNAseq	Whole Blood	Day 1	gene28870 (IGKV6D-21)	1.14327	-1.65009	2.10653	0.0368612	0.151576	2.0873
RNAseq	Whole Blood	Day 7	gene28812 (IGLV2-28)	1.66163	0.438803	3.11297	0.00326898	0.151618	2.94124
RNAseq	Whole Blood	Day 7	gene387893 (KMT5A)	0.156117	4.84064	3.00233	0.00326939	0.151618	2.9412
RNAseq	Whole Blood	Day 1	gene55088 (CCDC186)	-0.0925084	5.81586	-2.11196	0.03693	0.151796	-2.08654
RNAseq	Whole Blood	Day 1	gene89857 (KLHL6)	0.119116	6.47044	2.12073	0.0370231	0.152067	2.08551
RNAseq	Whole Blood	Day 1	gene28602 (TRBV6-5)	-0.354611	1.37906	-2.11435	0.0370263	0.152067	-2.08547
RNAseq	Whole Blood	Day 1	gene7533 (YWHAH)	0.142632	6.64135	2.12886	0.037055	0.152123	2.08516
RNAseq	Whole Blood	Day 1	gene286122 (C8orf31)	0.820501	-1.31867	2.12427	0.0371274	0.152358	2.08436
RNAseq	Whole Blood	Day 1	gene10106 (CTDSP2)	-0.0969237	8.93146	-2.11962	0.0371891	0.152549	-2.08368
RNAseq	Whole Blood	Day 1	gene25932 (CLIC4)	0.19892	4.60332	2.125	0.037228	0.152617	2.08325
RNAseq	Whole Blood	Day 1	gene4437 (MSH3)	0.160224	4.15233	2.12039	0.0372363	0.152617	2.08316
RNAseq	Whole Blood	Day 1	gene649446 (DLGAP1-AS1)	-0.227308	2.94953	-2.11632	0.0373227	0.152908	-2.08222
RNAseq	Whole Blood	Day 1	gene22808 (MRAS)	0.298308	2.64448	2.11598	0.0373509	0.152962	2.08191
RNAseq	Whole Blood	Day 1	gene2782 (GNB1)	0.0448853	9.06452	2.11355	0.0374328	0.153234	2.08101
RNAseq	Whole Blood	Day 1	gene5978 (REST)	-0.086133	5.84379	-2.09987	0.0374671	0.153291	-2.08064
RNAseq	Whole Blood	Day 1	gene205717 (USF3)	-0.091657	6.38557	-2.1037	0.0374773	0.153291	-2.08053
RNAseq	Whole Blood	Day 1	gene101927547 (ANKRD44-IT1)	0.405577	2.02075	2.09785	0.0375008	0.153325	2.08027
RNAseq	Whole Blood	Day 1	gene79626 (TNFAIP8L2)	0.0932496	6.51145	2.11786	0.0375511	0.153468	2.07972
RNAseq	Whole Blood	Day 1	gene442075 (EMC3-AS1)	-0.201214	2.51936	-2.0994	0.0375852	0.153488	-2.07935
RNAseq	Whole Blood	Day 1	gene56654 (NPDC1)	0.456339	3.33507	2.12688	0.0375868	0.153488	2.07933
RNAseq	Whole Blood	Day 7	gene6780 (STAU1)	-0.0774437	6.81795	-2.98498	0.00333299	0.153855	-2.93523
RNAseq	Whole Blood	Day 1	gene4778 (NFE2)	-0.183532	8.11446	-2.11813	0.0377492	0.154089	-2.07757
RNAseq	Whole Blood	Day 1	gene403323 (LERFS)	1.56115	-1.67597	2.1246	0.0378407	0.154399	2.07658
RNAseq	Whole Blood	Day 1	gene6147 (RPL23A)	-0.0986942	9.59338	-2.09816	0.0378609	0.154419	-2.07636
RNAseq	Whole Blood	Day 1	gene123879 (DCUN1D3)	0.154269	2.70052	2.09558	0.0379018	0.154523	2.07592
RNAseq	Whole Blood	Day 1	gene4149 (MAX)	0.102072	7.86052	2.11195	0.0379268	0.154562	2.07565
RNAseq	Whole Blood	Day 1	gene9403 (SELENOF)	0.0892709	6.15683	2.09378	0.0379514	0.15457	2.07538
RNAseq	Whole Blood	Day 1	gene5863 (RGL2)	-0.114369	6.74094	-2.10252	0.0379596	0.15457	-2.07529
RNAseq	Whole Blood	Day 1	gene54760 (PCSK4)	-0.404818	0.953746	-2.10544	0.037991	0.154575	-2.07495
RNAseq	Whole Blood	Day 1	gene6920 (TCEA3)	-0.303884	3.33239	-2.11779	0.0379918	0.154575	-2.07494
RNAseq	Whole Blood	Day 1	gene7552 (ZNF711)	-0.341145	0.683168	-2.09327	0.0380181	0.154596	-2.07466
RNAseq	Whole Blood	Day 1	gene1396 (CRIP1)	-0.188402	6.98074	-2.1078	0.0380279	0.154596	-2.07455
RNAseq	Whole Blood	Day 1	gene441733 (PRKXP1)	-0.819766	4.78536	-2.12793	0.0381439	0.155005	-2.0733
RNAseq	Whole Blood	Day 28	gene84444 (DOT1L)	0.180059	6.32453	4.43218	2.05739e-05	0.155075	4.25857
RNAseq	Whole Blood	Day 28	gene8458 (TTF2)	0.397152	4.07717	4.44028	3.09623e-05	0.155075	4.16627
RNAseq	Whole Blood	Day 1	gene4502 (MT2A)	0.33658	4.85557	2.11214	0.0381945	0.155137	2.07276
RNAseq	Whole Blood	Day 1	gene6241 (RRM2)	0.442778	2.21952	2.09942	0.0382074	0.155137	2.07262
RNAseq	Whole Blood	Day 1	gene8639 (AOC3)	-0.268283	4.23441	-2.10723	0.0382414	0.155213	-2.07226
RNAseq	Whole Blood	Day 1	gene6612 (SUMO3)	0.119051	6.0514	2.1023	0.0383536	0.155605	2.07106
RNAseq	Whole Blood	Day 1	gene9686 (VGLL4)	-0.101299	5.34187	-2.09917	0.0383774	0.155638	-2.0708
RNAseq	Whole Blood	Day 1	gene146206 (CARMIL2)	-0.155843	6.50009	-2.10413	0.0384113	0.155713	-2.07044
RNAseq	Whole Blood	Day 1	gene3738 (KCNA3)	-0.135767	6.47006	-2.1028	0.0384289	0.155721	-2.07025
RNAseq	Whole Blood	Day 7	gene28943 (IGKV1-6)	0.787383	1.77635	3.01217	0.00338909	0.155727	2.93005
RNAseq	Whole Blood	Day 1	gene9260 (PDLIM7)	-0.13005	7.63545	-2.09673	0.0384494	0.155741	-2.07003
RNAseq	Whole Blood	Day 1	gene55238 (SLC38A7)	0.145972	4.02785	2.09571	0.0384844	0.15582	2.06966
RNAseq	Whole Blood	Day 1	gene51 (ACOX1)	-0.172826	7.15694	-2.11516	0.0385395	0.15589	-2.06907
RNAseq	Whole Blood	Day 1	gene219970 (GLYATL2)	-1.09303	-3.08969	-2.09902	0.0385556	0.15589	-2.0689
RNAseq	Whole Blood	Day 1	gene6319 (SCD)	0.274417	3.25097	2.09905	0.0385666	0.15589	2.06878
RNAseq	Whole Blood	Day 1	gene4125 (MAN2B1)	0.155057	8.4837	2.1144	0.0385695	0.15589	2.06875
RNAseq	Whole Blood	Day 1	gene83481 (EPPK1)	-0.468726	2.85601	-2.11366	0.0385796	0.15589	-2.06864
RNAseq	Whole Blood	Day 1	gene80011 (PSME3IP1)	0.0972292	7.02691	2.1049	0.0385961	0.155894	2.06847
RNAseq	Whole Blood	Day 1	gene9473 (THEMIS2)	0.106543	8.98378	2.10585	0.0386876	0.156105	2.06749
RNAseq	Whole Blood	Day 1	gene4005 (LMO2)	0.170118	6.19437	2.10392	0.0386937	0.156105	2.06743
RNAseq	Whole Blood	Day 1	gene10673 (TNFSF13B)	0.225894	6.19549	2.10648	0.038695	0.156105	2.06742
RNAseq	Whole Blood	Day 1	gene140564 (APOBEC3D)	0.148467	5.07212	2.09638	0.0387515	0.156194	2.06682
RNAseq	Whole Blood	Day 1	gene23582 (CCNDBP1)	-0.083264	7.16326	-2.09905	0.0387587	0.156194	-2.06674
RNAseq	Whole Blood	Day 1	gene11020 (IFT27)	0.148434	3.14433	2.08936	0.038765	0.156194	2.06667
RNAseq	Whole Blood	Day 1	gene54521 (WDR44)	0.0901267	4.94708	2.08804	0.0387939	0.156194	2.06637
RNAseq	Whole Blood	Day 1	gene7431 (VIM)	-0.148135	10.6834	-2.10677	0.0387951	0.156194	-2.06635
RNAseq	Whole Blood	Day 1	gene51444 (RNF138)	0.113689	4.82441	2.08158	0.0388389	0.156307	2.06589
RNAseq	Whole Blood	Day 1	gene28940 (IGKV1-12)	0.627995	2.53134	2.08572	0.0388555	0.156311	2.06571
RNAseq	Whole Blood	Day 1	gene83892 (KCTD10)	0.15147	5.8299	2.11232	0.0389262	0.156533	2.06497
RNAseq	Whole Blood	Day 7	gene9212 (AURKB)	0.521053	1.05235	3.00313	0.00342977	0.1566	2.92634
RNAseq	Whole Blood	Day 7	gene100130357 (LOC100130357)	0.418383	2.2046	3.00101	0.00343935	0.1566	2.92547
RNAseq	Whole Blood	Day 1	gene4026 (LPP)	0.117879	6.44227	2.09948	0.0389852	0.1567	2.06434
RNAseq	Whole Blood	Day 1	gene9855 (FARP2)	0.239726	3.11915	2.09964	0.0390009	0.1567	2.06418
RNAseq	Whole Blood	Day 1	gene55274 (PHF10)	-0.107426	5.05642	-2.08974	0.0390146	0.1567	-2.06403
RNAseq	Whole Blood	Day 1	gene348378 (SHISAL2A)	-0.179916	3.1251	-2.08632	0.0390302	0.1567	-2.06387
RNAseq	Whole Blood	Day 1	gene8938 (BAIAP3)	-0.464797	5.1549	-2.11088	0.0390489	0.156712	-2.06367
RNAseq	Whole Blood	Day 1	gene55723 (ASF1B)	-0.177859	4.39032	-2.08916	0.0391813	0.15718	-2.06228
RNAseq	Whole Blood	Day 1	gene3772 (KCNJ15)	0.358198	7.50714	2.11054	0.0392849	0.157507	2.06119
RNAseq	Whole Blood	Day 1	gene7050 (TGIF1)	-0.148824	4.56098	-2.09123	0.0392942	0.157507	-2.06109
RNAseq	Whole Blood	Day 1	gene79652 (TMEM204)	-0.311786	5.46797	-2.1072	0.0393395	0.157567	-2.06062
RNAseq	Whole Blood	Day 1	gene5431 (POLR2B)	0.0789005	7.16273	2.09127	0.0393464	0.157567	2.06055
RNAseq	Whole Blood	Day 1	gene57125 (PLXDC1)	-0.275361	4.109	-2.09914	0.0393596	0.157567	-2.06041
RNAseq	Whole Blood	Day 1	gene26289 (AK5)	-0.377439	3.52833	-2.10499	0.039372	0.157567	-2.06028
RNAseq	Whole Blood	Day 1	gene51157 (ZNF580)	0.115528	5.77979	2.08141	0.0394504	0.157817	2.05946
RNAseq	Whole Blood	Day 7	gene645811 (CCDC154)	0.393299	2.75354	3.01433	0.00348518	0.157962	2.92135
RNAseq	Whole Blood	Day 7	gene8310 (ACOX3)	0.173894	3.94147	2.97074	0.00350176	0.157962	2.91987
RNAseq	Whole Blood	Day 7	gene440498 (HSBP1L1)	-0.385167	2.25682	-3.00359	0.00351657	0.157962	-2.91856
RNAseq	Whole Blood	Day 1	gene55527 (FEM1A)	0.0705895	5.8028	2.07635	0.0395396	0.158111	2.05853
RNAseq	Whole Blood	Day 1	gene100507632 (LINC00968)	0.326436	0.357619	2.07975	0.0395593	0.158127	2.05832
RNAseq	Whole Blood	Day 1	gene8233 (ZRSR2)	0.11252	5.37186	2.08152	0.0396778	0.158537	2.05709
RNAseq	Whole Blood	Day 1	gene100529207 (RAD51L3-RFFL)	-0.0912815	6.78326	-2.0845	0.0397022	0.158571	-2.05683
RNAseq	Whole Blood	Day 1	gene90271 (OLMALINC)	-0.348388	0.311544	-2.06939	0.0397446	0.158677	-2.05639
RNAseq	Whole Blood	Day 1	gene80199 (FUZ)	-0.158809	4.27148	-2.08294	0.0397823	0.158765	-2.056
RNAseq	Whole Blood	Day 1	gene8760 (CDS2)	-0.108804	7.28393	-2.09605	0.0398086	0.158806	-2.05573
RNAseq	Whole Blood	Day 1	gene50626 (CYHR1)	0.0875722	6.16717	2.0786	0.0399751	0.159355	2.05401
RNAseq	Whole Blood	Day 1	gene10561 (IFI44)	0.670553	5.18333	2.10028	0.039978	0.159355	2.05398
RNAseq	Whole Blood	Day 1	gene3071 (NCKAP1L)	0.104635	8.07218	2.0851	0.0400104	0.159421	2.05364
RNAseq	Whole Blood	Day 1	gene23609 (MKRN2)	-0.0871719	4.93417	-2.07224	0.0400305	0.159423	-2.05343
RNAseq	Whole Blood	Day 1	gene100529209 (RNASEK-C17orf49)	0.0864634	8.01293	2.09259	0.0400549	0.159423	2.05318
RNAseq	Whole Blood	Day 1	gene10726 (NUDC)	0.0841268	6.35758	2.07393	0.0400765	0.159423	2.05296
RNAseq	Whole Blood	Day 1	gene8569 (MKNK1)	-0.140284	6.60027	-2.08875	0.0400909	0.159423	-2.05281
RNAseq	Whole Blood	Day 1	gene256236 (NAPSB)	0.432474	6.25259	2.10278	0.0400976	0.159423	2.05274
RNAseq	Whole Blood	Day 1	gene220002 (CYB561A3)	0.118765	6.42318	2.09187	0.0401065	0.159423	2.05265
RNAseq	Whole Blood	Day 1	gene23221 (RHOBTB2)	0.203442	4.50823	2.08996	0.0402288	0.159843	2.05139
RNAseq	Whole Blood	Day 1	gene1184 (CLCN5)	0.18156	3.89418	2.07881	0.0402442	0.159843	2.05123
RNAseq	Whole Blood	Day 1	gene11171 (STRAP)	0.0668291	6.10195	2.06924	0.04026	0.159843	2.05107
RNAseq	Whole Blood	Day 1	gene5935 (RBM3)	0.151059	7.75136	2.0895	0.0403163	0.160003	2.05049
RNAseq	Whole Blood	Day 1	gene29886 (SNX8)	0.138845	4.59985	2.07776	0.0404617	0.160468	2.049
RNAseq	Whole Blood	Day 1	gene1185 (CLCN6)	0.153791	5.07487	2.08327	0.0404655	0.160468	2.04897
RNAseq	Whole Blood	Day 1	gene79869 (CPSF7)	-0.109046	7.47019	-2.07774	0.0405195	0.160619	-2.04841
RNAseq	Whole Blood	Day 1	gene6142 (RPL18A)	-0.107533	9.5599	-2.07221	0.0405854	0.160753	-2.04774
RNAseq	Whole Blood	Day 1	gene826 (CAPNS1)	0.122686	8.14839	2.0846	0.0405855	0.160753	2.04774
RNAseq	Whole Blood	Day 1	gene100306951 (PITPNA-AS1)	-0.182301	2.07661	-2.06123	0.0406057	0.16077	-2.04753
RNAseq	Whole Blood	Day 7	gene399948 (COLCA1)	1.34013	-1.63238	3.00302	0.00359546	0.160784	2.91163
RNAseq	Whole Blood	Day 1	gene126792 (B3GALT6)	0.122314	4.57142	2.07608	0.0406863	0.161025	2.04671
RNAseq	Whole Blood	Day 1	gene9842 (PLEKHM1)	-0.0752197	5.34084	-2.0622	0.0407126	0.161066	-2.04645
RNAseq	Whole Blood	Day 1	gene84455 (EFCAB7)	-0.195718	1.63715	-2.0571	0.0407643	0.161145	-2.04592
RNAseq	Whole Blood	Day 1	gene10308 (ZNF267)	0.143068	5.84279	2.07288	0.0407781	0.161145	2.04578
RNAseq	Whole Blood	Day 1	gene25822 (DNAJB5)	-0.357504	2.3363	-2.07962	0.0407809	0.161145	-2.04575
RNAseq	Whole Blood	Day 1	gene53346 (TM6SF1)	-0.154389	4.78238	-2.07322	0.0408915	0.161398	-2.04463
RNAseq	Whole Blood	Day 1	gene145773 (FAM81A)	0.42838	-0.579457	2.06434	0.0409005	0.161398	2.04454
RNAseq	Whole Blood	Day 1	gene80331 (DNAJC5)	0.06612	7.95502	2.07551	0.0409035	0.161398	2.04451
RNAseq	Whole Blood	Day 1	gene5922 (RASA2)	-0.11465	6.15185	-2.0675	0.0409095	0.161398	-2.04445
RNAseq	Whole Blood	Day 1	gene27232 (GNMT)	-0.115119	4.73953	-2.06341	0.0409761	0.161598	-2.04377
RNAseq	Whole Blood	Day 1	gene100506622 (LINC00540)	-0.696807	-0.570517	-2.07615	0.0410643	0.161882	-2.04288
RNAseq	Whole Blood	Day 1	gene713 (C1QB)	0.821769	0.968925	2.08927	0.0410831	0.161892	2.04269
RNAseq	Whole Blood	Day 1	gene80221 (ACSF2)	0.17224	3.84592	2.06951	0.0411573	0.16212	2.04194
RNAseq	Whole Blood	Day 1	gene57121 (LPAR5)	-0.14401	4.86938	-2.07206	0.0411912	0.162169	-2.0416
RNAseq	Whole Blood	Day 1	gene5531 (PPP4C)	0.0821323	7.25034	2.06993	0.041202	0.162169	2.04149
RNAseq	Whole Blood	Day 7	gene205564 (SENP5)	0.100431	5.58446	2.95043	0.00365565	0.162241	2.90644
RNAseq	Whole Blood	Day 7	gene6192 (RPS4Y1)	-0.128005	1.11837	-3.14093	0.00366042	0.162241	-2.90603
RNAseq	Whole Blood	Day 1	gene340554 (ZC3H12B)	-0.256252	1.54431	-2.05629	0.0412495	0.162292	-2.04101
RNAseq	Whole Blood	Day 1	gene5836 (PYGL)	-0.156483	8.32037	-2.07585	0.0413044	0.162445	-2.04046
RNAseq	Whole Blood	Day 1	gene201895 (SMIM14)	0.107915	5.37907	2.06671	0.0413685	0.162633	2.03982
RNAseq	Whole Blood	Day 1	gene521 (ATP5ME)	0.10023	5.21301	2.05743	0.0414523	0.162861	2.03898
RNAseq	Whole Blood	Day 1	gene7175 (TPR)	-0.0677547	8.38502	-2.05904	0.041459	0.162861	-2.03891
RNAseq	Whole Blood	Day 1	gene10964 (IFI44L)	0.920514	4.72998	2.08573	0.0414959	0.162942	2.03854
RNAseq	Whole Blood	Day 1	gene874 (CBR3)	-0.483178	1.47182	-2.07895	0.0415353	0.163033	-2.03815
RNAseq	Whole Blood	Day 1	gene54504 (CPVL)	0.248108	7.42678	2.07853	0.0415517	0.163033	2.03798
RNAseq	Whole Blood	Day 7	gene5921 (RASA1)	0.122126	5.28394	2.94785	0.00371561	0.163613	2.90135
RNAseq	Whole Blood	Day 7	gene90835 (CCDC189)	0.296531	2.34455	2.95726	0.00373325	0.163613	2.89986
RNAseq	Whole Blood	Day 7	gene91039 (DPP9)	0.114186	6.61574	2.97436	0.00374037	0.163613	2.89927
RNAseq	Whole Blood	Day 7	gene338692 (ANKRD13D)	0.126843	7.82128	2.95855	0.00375852	0.163692	2.89775
RNAseq	Whole Blood	Day 1	gene91452 (ACBD5)	0.0921039	4.95949	2.06183	0.0417387	0.163703	2.03612
RNAseq	Whole Blood	Day 1	gene100533106 (ZHX1-C8orf76)	0.0977472	3.7917	2.04915	0.0418146	0.163936	2.03536
RNAseq	Whole Blood	Day 1	gene5871 (MAP4K2)	-0.0881638	6.657	-2.06172	0.0418616	0.164056	-2.03489
RNAseq	Whole Blood	Day 1	gene10555 (AGPAT2)	0.130009	5.33364	2.06623	0.041888	0.164095	2.03463
RNAseq	Whole Blood	Day 1	gene5901 (RAN)	0.0739157	6.82125	2.04803	0.0420039	0.164485	2.03348
RNAseq	Whole Blood	Day 1	gene645212 (EIF3J-DT)	-0.16216	3.09311	-2.04816	0.0420849	0.164738	-2.03268
RNAseq	Whole Blood	Day 1	gene91056 (AP5B1)	0.121219	7.8922	2.06932	0.0421272	0.16481	2.03226
RNAseq	Whole Blood	Day 1	gene10174 (SORBS3)	-0.130845	5.54711	-2.06305	0.0421363	0.16481	-2.03217
RNAseq	Whole Blood	Day 1	gene55779 (CFAP44)	-0.198366	3.50934	-2.05446	0.0421748	0.164879	-2.03179
RNAseq	Whole Blood	Day 1	gene29062 (WDR91)	-0.118517	5.29716	-2.059	0.0421867	0.164879	-2.03167
RNAseq	Whole Blood	Day 1	gene7779 (SLC30A1)	0.178575	3.69082	2.05247	0.0422982	0.16525	2.03057
RNAseq	Whole Blood	Day 1	gene57658 (CALCOCO1)	-0.081987	7.67441	-2.05925	0.0423345	0.165327	-2.03022
RNAseq	Whole Blood	Day 7	gene581 (BAX)	0.156461	5.89699	2.97972	0.00381891	0.165602	2.89275
RNAseq	Whole Blood	Day 1	gene8685 (MARCO)	0.723275	3.91988	2.07923	0.0424515	0.16572	2.02907
RNAseq	Whole Blood	Day 1	gene5879 (RAC1)	0.0909587	7.73386	2.06457	0.042485	0.165786	2.02874
RNAseq	Whole Blood	Day 1	gene55166 (CENPQ)	0.278547	1.32977	2.05143	0.0425298	0.165896	2.0283
RNAseq	Whole Blood	Day 7	gene3737 (KCNA2)	0.415908	1.19861	2.94585	0.00384536	0.16603	2.89058
RNAseq	Whole Blood	Day 1	gene100506115 (SMIM25)	0.177198	6.89345	2.06087	0.0426634	0.166353	2.02699
RNAseq	Whole Blood	Day 1	gene9056 (SLC7A7)	0.214542	7.25941	2.06718	0.0427062	0.166455	2.02657
RNAseq	Whole Blood	Day 1	gene7402 (UTRN)	0.135371	8.09411	2.05414	0.0427796	0.166618	2.02586
RNAseq	Whole Blood	Day 1	gene6640 (SNTA1)	-0.219959	2.30667	-2.04953	0.0427863	0.166618	-2.02579
RNAseq	Whole Blood	Day 1	gene9047 (SH2D2A)	-0.291609	5.60594	-2.06117	0.0428096	0.166618	-2.02556
RNAseq	Whole Blood	Day 1	gene23225 (NUP210)	-0.0801356	8.41627	-2.05001	0.0428147	0.166618	-2.02551
RNAseq	Whole Blood	Day 1	gene51747 (LUC7L3)	0.102616	7.31118	2.04601	0.0428448	0.166671	2.02522
RNAseq	Whole Blood	Day 1	gene641638 (SNHG6)	-0.133202	5.52415	-2.04761	0.0428801	0.166703	-2.02488
RNAseq	Whole Blood	Day 1	gene256643 (BCLAF3)	0.189563	4.53877	2.06249	0.04289	0.166703	2.02478
RNAseq	Whole Blood	Day 1	gene3920 (LAMP2)	-0.086706	7.9623	-2.05133	0.0429031	0.166703	-2.02465
RNAseq	Whole Blood	Day 7	gene23469 (PHF3)	-0.101574	7.50579	-2.95582	0.00388144	0.166869	-2.88764
RNAseq	Whole Blood	Day 1	gene653316 (FAM153CP)	-1.11512	0.0412291	-2.07129	0.0429711	0.166902	-2.02399
RNAseq	Whole Blood	Day 1	gene23705 (CADM1)	-0.450742	1.10007	-2.05589	0.0430228	0.167	-2.02349
RNAseq	Whole Blood	Day 1	gene57413 (TMIGD3)	0.504038	1.64495	2.05942	0.0430359	0.167	2.02336
RNAseq	Whole Blood	Day 1	gene23228 (PLCL2)	-0.0924332	6.95357	-2.05877	0.043053	0.167	-2.0232
RNAseq	Whole Blood	Day 1	gene6049 (RNF6)	0.0753095	5.71306	2.03772	0.0430629	0.167	2.0231
RNAseq	Whole Blood	Day 1	gene55196 (RESF1)	-0.120803	9.62358	-2.05155	0.0430985	0.167053	-2.02275
RNAseq	Whole Blood	Day 1	gene4752 (NEK3)	0.249499	2.49764	2.0544	0.04311	0.167053	2.02264
RNAseq	Whole Blood	Day 1	gene50856 (CLEC4A)	0.163811	5.42871	2.05912	0.0432103	0.167377	2.02167
RNAseq	Whole Blood	Day 1	gene1066 (CES1)	0.806699	4.5154	2.07636	0.0432872	0.167562	2.02093
RNAseq	Whole Blood	Day 1	gene3636 (INPPL1)	0.104332	7.58124	2.05631	0.0432915	0.167562	2.02089
RNAseq	Whole Blood	Day 1	gene115201 (ATG4A)	0.101985	3.58732	2.03262	0.0433866	0.167865	2.01997
RNAseq	Whole Blood	Day 1	gene7171 (TPM4)	0.129694	8.48978	2.06289	0.0434718	0.16813	2.01915
RNAseq	Whole Blood	Day 1	gene56946 (EMSY)	-0.0913104	5.37739	-2.03616	0.0435519	0.168301	-2.01838
RNAseq	Whole Blood	Day 1	gene55167 (MSL2)	-0.0684429	6.86327	-2.0405	0.043566	0.168301	-2.01824
RNAseq	Whole Blood	Day 1	gene56674 (TMEM9B)	0.111134	5.28423	2.04944	0.0435757	0.168301	2.01815
RNAseq	Whole Blood	Day 1	gene29103 (DNAJC15)	0.210108	4.10534	2.05457	0.0435831	0.168301	2.01808
RNAseq	Whole Blood	Day 1	gene1436 (CSF1R)	0.226169	8.23946	2.05936	0.0435999	0.168301	2.01792
RNAseq	Whole Blood	Day 1	gene4067 (LYN)	0.0825336	9.56774	2.04242	0.0438163	0.169008	2.01584
RNAseq	Whole Blood	Day 1	gene9628 (RGS6)	-0.32509	2.97095	-2.05521	0.043817	0.169008	-2.01584
RNAseq	Whole Blood	Day 1	gene6627 (SNRPA1)	0.102577	4.75243	2.03564	0.0438359	0.169016	2.01566
RNAseq	Whole Blood	Day 7	gene54788 (DNAJB12)	0.0926293	6.37244	2.95512	0.00396425	0.169354	2.88099
RNAseq	Whole Blood	Day 7	gene388969 (C2orf68)	0.106382	6.4671	2.9483	0.00397306	0.169354	2.88029
RNAseq	Whole Blood	Day 7	gene100874158 (LINC00398)	0.633871	-0.871359	2.91679	0.00399205	0.169442	2.87879
RNAseq	Whole Blood	Day 1	gene714 (C1QC)	0.718768	-0.303251	2.04718	0.0440363	0.169655	2.01374
RNAseq	Whole Blood	Day 1	gene388591 (RNF207)	0.497411	1.4385	2.05487	0.0440414	0.169655	2.0137
RNAseq	Whole Blood	Day 1	gene28672 (TRAV12-3)	-0.273674	2.61727	-2.04211	0.0440523	0.169655	-2.01359
RNAseq	Whole Blood	Day 1	gene50649 (ARHGEF4)	-0.356029	1.09131	-2.03407	0.0441056	0.169702	-2.01309
RNAseq	Whole Blood	Day 1	gene100500842 (MIR3652)	0.168161	5.2326	2.03338	0.0441084	0.169702	2.01306
RNAseq	Whole Blood	Day 1	gene22974 (TPX2)	0.360181	1.51012	2.03531	0.0441155	0.169702	2.01299
RNAseq	Whole Blood	Day 1	gene79815 (NIPAL2)	0.602285	3.41944	2.06642	0.04416	0.169808	2.01257
RNAseq	Whole Blood	Day 1	gene124491 (TMEM170A)	0.0881373	5.33705	2.03054	0.0441943	0.169854	2.01224
RNAseq	Whole Blood	Day 1	gene84861 (KLHL22)	-0.0981259	5.2188	-2.03293	0.0442057	0.169854	-2.01214
RNAseq	Whole Blood	Day 1	gene54897 (CASZ1)	0.148894	4.51425	2.0395	0.0442475	0.169949	2.01174
RNAseq	Whole Blood	Day 1	gene57161 (PELI2)	-0.0997437	6.08754	-2.03635	0.044391	0.170435	-2.01038
RNAseq	Whole Blood	Day 7	gene28609 (TRBV5-6)	-0.594715	0.825919	-2.93956	0.00403627	0.170596	-2.87531
RNAseq	Whole Blood	Day 1	gene59283 (CACNG8)	0.537018	2.6599	2.05172	0.0444947	0.170712	2.0094
RNAseq	Whole Blood	Day 1	gene2359 (FPR3)	-0.416565	1.95206	-2.03962	0.0444971	0.170712	-2.00938
RNAseq	Whole Blood	Day 1	gene286223 (C9orf47)	0.349475	1.26068	2.0351	0.0445197	0.170733	2.00916
RNAseq	Whole Blood	Day 1	gene9545 (RAB3D)	-0.117857	8.01335	-2.0447	0.0445834	0.170891	-2.00856
RNAseq	Whole Blood	Day 1	gene3329 (HSPD1)	0.093336	6.75061	2.02699	0.0445952	0.170891	2.00845
RNAseq	Whole Blood	Day 1	gene29978 (UBQLN2)	0.0839461	6.26256	2.03036	0.0447224	0.171289	2.00726
RNAseq	Whole Blood	Day 1	gene23541 (SEC14L2)	-0.399683	0.61128	-2.03025	0.0447332	0.171289	-2.00716
RNAseq	Whole Blood	Day 1	gene84740 (AFAP1-AS1)	-0.69699	-1.71814	-2.02308	0.0448243	0.171572	-2.0063
RNAseq	Whole Blood	Day 1	gene9761 (MLEC)	0.103277	7.10594	2.04027	0.0448634	0.171656	2.00593
RNAseq	Whole Blood	Day 1	gene2059 (EPS8)	0.445821	1.77265	2.03991	0.0448896	0.171691	2.00569
RNAseq	Whole Blood	Day 1	gene765 (CA6)	-0.856497	-0.360318	-2.04305	0.0449584	0.171832	-2.00504
RNAseq	Whole Blood	Day 1	gene4249 (MGAT5)	-0.111432	6.90243	-2.03277	0.0449607	0.171832	-2.00502
RNAseq	Whole Blood	Day 1	gene116449 (CLNK)	-0.563789	-1.3657	-2.0164	0.0449944	0.171895	-2.00471
RNAseq	Whole Blood	Day 7	gene64098 (PARVG)	0.123465	8.02245	2.95068	0.00408545	0.171949	2.87149
RNAseq	Whole Blood	Day 1	gene285512 (FAM13A-AS1)	0.169076	5.25312	2.03141	0.045054	0.172047	2.00415
RNAseq	Whole Blood	Day 1	gene149951 (COMMD7)	0.102454	5.2222	2.03101	0.0450695	0.172047	2.004
RNAseq	Whole Blood	Day 1	gene3276 (PRMT1)	0.101839	5.67444	2.031	0.0450968	0.172047	2.00375
RNAseq	Whole Blood	Day 1	gene57212 (TP73-AS1)	-0.106445	4.77765	-2.0233	0.0451028	0.172047	-2.00369
RNAseq	Whole Blood	Day 1	gene5257 (PHKB)	0.0938927	6.08721	2.03123	0.0451645	0.172216	2.00312
RNAseq	Whole Blood	Day 1	gene11262 (SP140)	0.212731	6.21848	2.03868	0.0452128	0.172264	2.00267
RNAseq	Whole Blood	Day 1	gene2353 (FOS)	-0.217666	6.92668	-2.03295	0.0452274	0.172264	-2.00253
RNAseq	Whole Blood	Day 1	gene90139 (TSPAN18)	-0.197813	5.47844	-2.03635	0.0452284	0.172264	-2.00252
RNAseq	Whole Blood	Day 1	gene284040 (CDRT4)	-0.22497	2.96908	-2.02762	0.045336	0.172608	-2.00152
RNAseq	Whole Blood	Day 1	gene9805 (SCRN1)	0.249132	5.48749	2.04556	0.0453803	0.172711	2.00111
RNAseq	Whole Blood	Day 1	gene64151 (NCAPG)	0.431597	0.245518	2.01808	0.0454517	0.172903	2.00045
RNAseq	Whole Blood	Day 1	gene6451 (SH3BGRL)	0.136034	7.10489	2.02914	0.0454758	0.172903	2.00023
RNAseq	Whole Blood	Day 1	gene100996348 (CA3-AS1)	0.554316	-0.954659	2.02255	0.0454825	0.172903	2.00016
RNAseq	Whole Blood	Day 1	gene63940 (GPSM3)	-0.103551	7.98587	-2.02985	0.0455439	0.17307	-1.9996
RNAseq	Whole Blood	Day 1	gene60559 (SPCS3)	0.0961392	6.7714	2.01665	0.0456058	0.17324	1.99902
RNAseq	Whole Blood	Day 1	gene55507 (GPRC5D)	0.772388	-1.37961	2.01242	0.0456619	0.173289	1.99851
RNAseq	Whole Blood	Day 1	gene747 (DAGLA)	0.251303	3.03355	2.03073	0.0456662	0.173289	1.99847
RNAseq	Whole Blood	Day 1	gene101927777 (SATB1-AS1)	-0.23155	2.31784	-2.02113	0.0456706	0.173289	-1.99843
RNAseq	Whole Blood	Day 7	gene64151 (NCAPG)	0.589854	0.245518	2.92317	0.0041362	0.173357	2.86758
RNAseq	Whole Blood	Day 1	gene23240 (TMEM131L)	0.0680215	7.49997	2.02415	0.0457529	0.173479	1.99767
RNAseq	Whole Blood	Day 1	gene100129034 (LOC100129034)	-0.198517	7.65037	-2.03571	0.0457658	0.173479	-1.99755
RNAseq	Whole Blood	Day 1	gene313 (AOAH)	0.172912	8.05612	2.03894	0.0457728	0.173479	1.99748
RNAseq	Whole Blood	Day 1	gene9045 (RPL14)	-0.0965613	9.25884	-2.01931	0.0458245	0.17361	-1.99701
RNAseq	Whole Blood	Day 1	gene2950 (GSTP1)	0.181023	7.28645	2.03635	0.0458464	0.173627	1.9968
RNAseq	Whole Blood	Day 1	gene2177 (FANCD2)	-0.146051	4.32198	-2.02043	0.0459019	0.173772	-1.99629
RNAseq	Whole Blood	Day 1	gene23648 (SSBP3)	-0.150342	6.6935	-2.02967	0.0459647	0.173943	-1.99572
RNAseq	Whole Blood	Day 1	gene64771 (ILRUN)	0.0643235	7.22722	2.0196	0.0460492	0.174197	1.99494
RNAseq	Whole Blood	Day 7	gene81606 (LBH)	-0.145424	8.18786	-2.9384	0.00417608	0.174299	-2.86455
RNAseq	Whole Blood	Day 1	gene79089 (TMUB2)	0.0728711	6.402	2.01812	0.0460987	0.174319	1.99449
RNAseq	Whole Blood	Day 1	gene7169 (TPM2)	-0.308214	4.0973	-2.03226	0.0461601	0.174485	-1.99393
RNAseq	Whole Blood	Day 1	gene474344 (GIMAP6)	0.0878382	7.75786	2.01625	0.0462073	0.174598	1.99349
RNAseq	Whole Blood	Day 7	gene84293 (PRXL2A)	-0.332595	2.21135	-2.93639	0.00420088	0.174607	-2.86267
RNAseq	Whole Blood	Day 1	gene256380 (SCML4)	-0.13515	6.24642	-2.02724	0.0463121	0.174928	-1.99254
RNAseq	Whole Blood	Day 1	gene10957 (PNRC1)	-0.132818	8.44387	-2.02852	0.0463695	0.175079	-1.99201
RNAseq	Whole Blood	Day 1	gene23239 (PHLPP1)	-0.195111	4.21115	-2.02415	0.0464808	0.175433	-1.991
RNAseq	Whole Blood	Day 7	gene28814 (IGLV2-18)	1.00114	0.504621	2.93476	0.00424024	0.175514	2.85971
RNAseq	Whole Blood	Day 1	gene5588 (PRKCQ)	-0.0877987	5.80484	-2.00963	0.046666	0.176065	-1.98932
RNAseq	Whole Blood	Day 1	gene4677 (NARS1)	0.105016	6.62131	2.02181	0.0467128	0.176137	1.98889
RNAseq	Whole Blood	Day 1	gene9679 (FAM53B)	-0.0913931	7.80822	-2.01809	0.0467203	0.176137	-1.98883
RNAseq	Whole Blood	Day 1	gene654816 (NCF1B)	0.231171	7.44715	2.02936	0.0467657	0.176242	1.98842
RNAseq	Whole Blood	Day 1	gene5245 (PHB)	0.0988498	5.72506	2.01024	0.0467991	0.176275	1.98811
RNAseq	Whole Blood	Day 1	gene6730 (SRP68)	0.0729378	6.00221	2.00771	0.0468095	0.176275	1.98802
RNAseq	Whole Blood	Day 1	gene283450 (HECTD4)	-0.11225	7.01168	-2.0106	0.0468978	0.176541	-1.98722
RNAseq	Whole Blood	Day 1	gene29946 (SERTAD3)	0.119984	4.74253	2.01703	0.047012	0.176899	1.98619
RNAseq	Whole Blood	Day 1	gene2625 (GATA3)	-0.139862	5.87893	-2.01177	0.0470283	0.176899	-1.98605
RNAseq	Whole Blood	Day 1	gene6988 (TCTA)	0.0884971	5.0729	2.00802	0.047059	0.176948	1.98577
RNAseq	Whole Blood	Day 1	gene154881 (KCTD7)	-0.125554	5.24668	-2.01088	0.0470978	0.177028	-1.98542
RNAseq	Whole Blood	Day 1	gene81622 (UNC93B1)	0.149585	7.31854	2.01903	0.0471637	0.177031	1.98483
RNAseq	Whole Blood	Day 1	gene147011 (PROCA1)	0.208647	2.90546	2.01026	0.0471658	0.177031	1.98481
RNAseq	Whole Blood	Day 1	gene4298 (MLLT1)	-0.0784763	6.96011	-2.01189	0.0471802	0.177031	-1.98468
RNAseq	Whole Blood	Day 1	gene28957 (MRPS28)	0.130063	2.97672	1.99867	0.0471807	0.177031	1.98467
RNAseq	Whole Blood	Day 1	gene81603 (TRIM8)	-0.0989119	7.72658	-2.0111	0.0472219	0.177031	-1.9843
RNAseq	Whole Blood	Day 1	gene23229 (ARHGEF9)	-0.111838	4.60989	-2.0011	0.0472347	0.177031	-1.98419
RNAseq	Whole Blood	Day 1	gene7086 (TKT)	-0.13903	9.84522	-2.02567	0.047238	0.177031	-1.98416
RNAseq	Whole Blood	Day 1	gene91 (ACVR1B)	0.13965	5.30827	2.01669	0.04724	0.177031	1.98414
RNAseq	Whole Blood	Day 1	gene7832 (BTG2)	-0.109697	8.30544	-2.01681	0.0473367	0.177327	-1.98327
RNAseq	Whole Blood	Day 1	gene50808 (AK3)	-0.151533	4.27268	-2.00805	0.0473818	0.177429	-1.98287
RNAseq	Whole Blood	Day 1	gene57705 (WDFY4)	-0.191682	7.5206	-2.02437	0.0474546	0.177635	-1.98222
RNAseq	Whole Blood	Day 1	gene56548 (CHST7)	0.242466	4.5548	2.01928	0.0475463	0.177912	1.9814
RNAseq	Whole Blood	Day 1	gene27343 (POLL)	-0.241487	5.88838	-2.01964	0.0476205	0.178076	-1.98074
RNAseq	Whole Blood	Day 1	gene56261 (GPCPD1)	-0.176835	7.331	-2.01265	0.0476256	0.178076	-1.98069
RNAseq	Whole Blood	Day 1	gene9610 (RIN1)	0.327217	3.82989	2.02259	0.0476838	0.178224	1.98018
RNAseq	Whole Blood	Day 1	gene8407 (TAGLN2)	-0.144936	10.3069	-2.01638	0.0477007	0.178224	-1.98003
RNAseq	Whole Blood	Day 1	gene29123 (ANKRD11)	-0.0627376	8.17412	-1.99779	0.0478471	0.178704	-1.97872
RNAseq	Whole Blood	Day 1	gene10200 (MPHOSPH6)	-0.217701	3.08355	-2.00398	0.0478971	0.178824	-1.97828
RNAseq	Whole Blood	Day 7	gene54867 (TMEM214)	0.124362	5.9549	2.92561	0.00433832	0.178835	2.85245
RNAseq	Whole Blood	Day 1	gene2214 (FCGR3A)	0.295128	9.73563	2.02043	0.0479277	0.178872	1.97801
RNAseq	Whole Blood	Day 1	gene1022 (CDK7)	0.121622	3.67268	1.99404	0.047953	0.1789	1.97778
RNAseq	Whole Blood	Day 1	gene60674 (GAS5)	-0.149305	5.42243	-1.99749	0.0480299	0.179116	-1.9771
RNAseq	Whole Blood	Day 1	gene5058 (PAK1)	0.0941093	7.91349	2.00592	0.0480467	0.179116	1.97696
RNAseq	Whole Blood	Day 1	gene353274 (ZNF445)	-0.0863286	5.83319	-1.99455	0.0481253	0.179342	-1.97626
RNAseq	Whole Blood	Day 1	gene29927 (SEC61A1)	0.0794956	7.8026	2.006	0.0482263	0.179652	1.97537
RNAseq	Whole Blood	Day 1	gene7060 (THBS4)	0.632692	0.00387333	2.01084	0.0482944	0.179838	1.97477
RNAseq	Whole Blood	Day 1	gene9727 (RAB11FIP3)	-0.145985	4.12089	-1.99922	0.0483807	0.180075	-1.97401
RNAseq	Whole Blood	Day 1	gene84650 (EBPL)	-0.269061	2.78864	-2.00829	0.0484026	0.180075	-1.97382
RNAseq	Whole Blood	Day 1	gene6558 (SLC12A2)	-0.131384	3.31755	-1.98617	0.0484119	0.180075	-1.97373
RNAseq	Whole Blood	Day 1	gene80271 (ITPKC)	0.110393	4.22354	1.9912	0.0486184	0.180776	1.97192
RNAseq	Whole Blood	Day 1	gene978 (CDA)	-0.267144	6.60853	-2.00874	0.0486585	0.180858	-1.97157
RNAseq	Whole Blood	Day 1	gene1659 (DHX8)	0.0884001	6.84636	2.00403	0.0487061	0.180968	1.97116
RNAseq	Whole Blood	Day 1	gene11123 (RCAN3)	-0.18513	6.08677	-2.00007	0.0487869	0.181201	-1.97045
RNAseq	Whole Blood	Day 1	gene723961 (INS-IGF2)	-0.782289	-0.045647	-2.00647	0.0488622	0.181397	-1.96979
RNAseq	Whole Blood	Day 1	gene25836 (NIPBL)	-0.0654568	8.05006	-1.98934	0.048876	0.181397	-1.96967
RNAseq	Whole Blood	Day 7	gene122060 (SLAIN1)	-0.176568	3.70724	-2.89411	0.00442093	0.181494	-2.84645
RNAseq	Whole Blood	Day 1	gene9939 (RBM8A)	0.0647681	6.96634	1.9944	0.0489273	0.18152	1.96922
RNAseq	Whole Blood	Day 1	gene10795 (ZNF268)	-0.155475	3.98253	-1.99315	0.0489466	0.181525	-1.96906
RNAseq	Whole Blood	Day 1	gene3481 (IGF2)	-0.777187	0.0291711	-2.00418	0.0491686	0.182088	-1.96713
RNAseq	Whole Blood	Day 1	gene646450 (ARIH2OS)	-0.24127	1.04814	-1.97707	0.0491788	0.182088	-1.96704
RNAseq	Whole Blood	Day 1	gene8028 (MLLT10)	-0.0841928	5.33684	-1.98424	0.0491881	0.182088	-1.96696
RNAseq	Whole Blood	Day 1	gene2237 (FEN1)	0.130189	3.62851	1.98512	0.0491947	0.182088	1.9669
RNAseq	Whole Blood	Day 1	gene63027 (SLC22A23)	-0.250809	3.30191	-2.00204	0.0492036	0.182088	-1.96682
RNAseq	Whole Blood	Day 1	gene408050 (NOMO3)	0.698509	2.79298	2.01673	0.0492161	0.182088	1.96672
RNAseq	Whole Blood	Day 1	gene84634 (KISS1R)	-0.48945	0.34538	-1.99367	0.0492259	0.182088	-1.96663
RNAseq	Whole Blood	Day 1	gene8826 (IQGAP1)	-0.0965752	10.0083	-1.99996	0.0493072	0.182322	-1.96593
RNAseq	Whole Blood	Day 1	gene100 (ADA)	0.171234	4.5776	1.99684	0.0494192	0.182669	1.96496
RNAseq	Whole Blood	Day 1	gene25843 (MOB4)	0.105318	4.4107	1.97896	0.049508	0.182929	1.96419
RNAseq	Whole Blood	Day 1	gene64795 (RMND5A)	-0.0820637	7.13198	-1.98904	0.0495368	0.182968	-1.96394
RNAseq	Whole Blood	Day 1	gene26164 (MTG2)	0.0887445	5.8322	1.99218	0.049567	0.182997	1.96368
RNAseq	Whole Blood	Day 1	gene2635 (GBP3)	0.411842	5.29978	2.00669	0.049581	0.182997	1.96356
RNAseq	Whole Blood	Day 1	gene1960 (EGR3)	0.381075	0.879976	1.98219	0.0496196	0.183071	1.96323
RNAseq	Whole Blood	Day 1	gene26249 (KLHL3)	-0.197809	3.51683	-1.98555	0.0496508	0.183119	-1.96296
RNAseq	Whole Blood	Day 1	gene136319 (MTPN)	0.0902385	8.10859	1.99665	0.0497083	0.183196	1.96247
RNAseq	Whole Blood	Day 1	gene767558 (LUZP6)	0.0902385	8.10859	1.99665	0.0497083	0.183196	1.96247
RNAseq	Whole Blood	Day 1	gene81671 (VMP1)	-0.106952	8.74058	-1.98999	0.0498655	0.183708	-1.96112
RNAseq	Whole Blood	Day 1	gene91582 (RPS19BP1)	0.104607	5.50727	1.98339	0.049923	0.183852	1.96062
RNAseq	Whole Blood	Day 1	gene105372843 (NA)	-0.56692	-0.389907	-1.98008	0.0499429	0.183858	-1.96045
RNAseq	Whole Blood	Day 1	gene80232 (WDR26)	-0.08853	7.98218	-1.98814	0.0499717	0.183897	-1.96021
RNAseq	Whole Blood	Day 1	gene2053 (EPHX2)	-0.254912	4.2968	-1.99692	0.0500132	0.183982	-1.95985
RNAseq	Whole Blood	Day 1	gene51301 (GCNT4)	-0.25263	2.74772	-1.98361	0.0500953	0.184216	-1.95915
RNAseq	Whole Blood	Day 1	gene85403 (EAF1)	0.0671349	5.65102	1.97767	0.0501168	0.184224	1.95897
RNAseq	Whole Blood	Day 1	gene3476 (IGBP1)	-0.10448	6.13095	-1.99225	0.050143	0.184224	-1.95874
RNAseq	Whole Blood	Day 1	gene6143 (RPL19)	-0.0910704	10.4972	-1.9795	0.0501625	0.184224	-1.95858
RNAseq	Whole Blood	Day 1	gene10528 (NOP56)	0.0811107	6.47001	1.98294	0.0501711	0.184224	1.9585
RNAseq	Whole Blood	Day 1	gene4907 (NT5E)	-0.289128	3.89332	-1.99553	0.0501916	0.184232	-1.95833
RNAseq	Whole Blood	Day 1	gene25994 (HIGD1A)	0.103717	4.84566	1.97794	0.0502158	0.184253	1.95812
RNAseq	Whole Blood	Day 1	gene84174 (SLA2)	-0.228373	5.84821	-1.99386	0.0502423	0.184283	-1.9579
RNAseq	Whole Blood	Day 1	gene100129722 (STPG3-AS1)	-0.460266	-0.816993	-1.96692	0.0503038	0.184441	-1.95737
RNAseq	Whole Blood	Day 1	gene140 (ADORA3)	0.502851	2.44947	1.99235	0.0503988	0.184722	1.95656
RNAseq	Whole Blood	Day 7	gene83933 (HDAC10)	0.149481	6.17242	2.89871	0.00453273	0.184855	2.83849
RNAseq	Whole Blood	Day 7	gene28454 (IGHV2-70)	1.37217	0.732148	2.93217	0.00454585	0.184855	2.83757
RNAseq	Whole Blood	Day 7	gene51006 (SLC35C2)	0.114099	6.1816	2.90181	0.00455818	0.184855	2.8367
RNAseq	Whole Blood	Day 1	gene150365 (MEI1)	-0.155178	3.72476	-1.98059	0.0505103	0.18501	-1.95562
RNAseq	Whole Blood	Day 1	gene80254 (CEP63)	-0.119443	6.69071	-1.99014	0.0505316	0.18501	-1.95544
RNAseq	Whole Blood	Day 1	gene27131 (SNX5)	0.096978	5.86284	1.98023	0.0505329	0.18501	1.95543
RNAseq	Whole Blood	Day 1	gene26517 (TIMM13)	0.133499	4.71779	1.98441	0.0505537	0.185019	1.95525
RNAseq	Whole Blood	Day 1	gene57677 (ZFP14)	-0.104255	4.14323	-1.96866	0.0505849	0.185065	-1.95498
RNAseq	Whole Blood	Day 1	gene117156 (SCGB3A2)	0.950662	-1.66828	1.99357	0.0506788	0.185275	1.95419
RNAseq	Whole Blood	Day 1	gene284309 (ZNF776)	-0.0956289	4.99942	-1.97158	0.0506852	0.185275	-1.95414
RNAseq	Whole Blood	Day 1	gene124565 (SLC38A10)	0.106309	7.81232	1.98731	0.0507028	0.185275	1.95399
RNAseq	Whole Blood	Day 1	gene11209 (MST1P2)	-0.39242	1.07922	-1.97985	0.0507162	0.185275	-1.95387
RNAseq	Whole Blood	Day 1	gene25946 (ZNF385A)	0.208993	7.38397	1.98898	0.0507619	0.18536	1.95349
RNAseq	Whole Blood	Day 1	gene51108 (METTL9)	-0.114423	7.1485	-1.98393	0.0507937	0.18536	-1.95322
RNAseq	Whole Blood	Day 1	gene140688 (NOL4L)	-0.0944799	6.71455	-1.97804	0.0507951	0.18536	-1.95321
RNAseq	Whole Blood	Day 1	gene22927 (HABP4)	-0.154282	4.38439	-1.98287	0.0508525	0.185432	-1.95272
RNAseq	Whole Blood	Day 1	gene3437 (IFIT3)	0.592856	7.43802	1.99238	0.0508645	0.185432	1.95262
RNAseq	Whole Blood	Day 1	gene382 (ARF6)	0.0749127	7.75782	1.9706	0.0508813	0.185432	1.95248
RNAseq	Whole Blood	Day 1	gene375341 (C3orf62)	-0.113163	5.43857	-1.97727	0.0508888	0.185432	-1.95242
RNAseq	Whole Blood	Day 1	gene9053 (MAP7)	-0.397547	2.82568	-1.99002	0.0509682	0.185624	-1.95175
RNAseq	Whole Blood	Day 1	gene112858 (TP53RK)	-0.0792361	4.59479	-1.96275	0.0509785	0.185624	-1.95166
RNAseq	Whole Blood	Day 1	gene25966 (C2CD2)	0.169402	3.26882	1.97534	0.0510261	0.185689	1.95126
RNAseq	Whole Blood	Day 1	gene5187 (PER1)	0.299168	5.98693	1.97023	0.0510333	0.185689	1.9512
RNAseq	Whole Blood	Day 1	gene9780 (PIEZO1)	0.130855	8.02253	1.98181	0.0511125	0.185904	1.95053
RNAseq	Whole Blood	Day 1	gene7040 (TGFB1)	0.088542	9.54365	1.97409	0.0511296	0.185904	1.95039
RNAseq	Whole Blood	Day 1	gene66002 (CYP4F12)	0.486066	2.55371	1.99027	0.0511926	0.186	1.94986
RNAseq	Whole Blood	Day 1	gene9013 (TAF1C)	0.123337	6.11898	1.97639	0.0511985	0.186	1.94981
RNAseq	Whole Blood	Day 1	gene10178 (TENM1)	-0.468856	2.53052	-1.9868	0.0512459	0.186	-1.94941
RNAseq	Whole Blood	Day 1	gene225 (ABCD2)	-0.202278	3.17442	-1.9728	0.051246	0.186	-1.94941
RNAseq	Whole Blood	Day 1	gene140609 (NEK7)	-0.0940083	6.05059	-1.96637	0.0512512	0.186	-1.94937
RNAseq	Whole Blood	Day 1	gene51510 (CHMP5)	0.153628	5.67197	1.9811	0.0512673	0.186	1.94924
RNAseq	Whole Blood	Day 1	gene517 (ATP5MC2)	0.0986075	7.08309	1.97944	0.0512967	0.186039	1.94899
RNAseq	Whole Blood	Day 1	gene11112 (HIBADH)	-0.126993	3.6845	-1.96816	0.0513453	0.186147	-1.94858
RNAseq	Whole Blood	Day 1	gene57645 (POGK)	0.0872211	5.91013	1.968	0.0513728	0.18618	1.94835
RNAseq	Whole Blood	Day 1	gene63971 (KIF13A)	-0.0986752	6.71981	-1.97386	0.0514214	0.186289	-1.94795
RNAseq	Whole Blood	Day 1	gene113612 (CYP2U1)	0.139494	3.32481	1.96502	0.0517592	0.187437	1.94513
RNAseq	Whole Blood	Day 1	gene4360 (MRC1)	-0.502803	1.18923	-1.97624	0.0517896	0.187437	-1.94488
RNAseq	Whole Blood	Day 1	gene84668 (FAM126A)	0.145604	4.38266	1.97356	0.0517946	0.187437	1.94484
RNAseq	Whole Blood	Day 1	gene83862 (TMEM120A)	-0.14111	5.64046	-1.97578	0.0518887	0.18771	-1.94406
RNAseq	Whole Blood	Day 1	gene8893 (EIF2B5)	0.0677904	5.88806	1.96183	0.0519234	0.187768	1.94377
RNAseq	Whole Blood	Day 7	gene84532 (ACSS1)	0.121547	6.41314	2.89762	0.00464907	0.187781	2.83039
RNAseq	Whole Blood	Day 1	gene59271 (EVA1C)	-0.209331	2.70992	-1.97057	0.051946	0.187782	-1.94358
RNAseq	Whole Blood	Day 1	gene10948 (STARD3)	0.0679912	6.58727	1.96835	0.0519913	0.187878	1.94321
RNAseq	Whole Blood	Day 1	gene2175 (FANCA)	0.323047	4.5486	1.98144	0.052088	0.188159	1.94241
RNAseq	Whole Blood	Day 1	gene25886 (POC1A)	0.259322	1.00573	1.95715	0.0521688	0.188383	1.94174
RNAseq	Whole Blood	Day 1	gene26137 (ZBTB20)	-0.111859	5.44547	-1.95754	0.0522103	0.188465	-1.9414
RNAseq	Whole Blood	Day 1	gene10667 (FARS2)	0.131905	3.33493	1.95569	0.052242	0.188512	1.94113
RNAseq	Whole Blood	Day 1	gene79027 (ZNF655)	0.0632808	6.78783	1.95698	0.0522806	0.188583	1.94082
RNAseq	Whole Blood	Day 1	gene5611 (DNAJC3)	-0.110296	6.7839	-1.96999	0.0523151	0.188639	-1.94053
RNAseq	Whole Blood	Day 1	gene11252 (PACSIN2)	-0.123662	7.81252	-1.97621	0.0523378	0.188653	-1.94035
RNAseq	Whole Blood	Day 1	gene814 (CAMK4)	-0.22539	4.36357	-1.97112	0.0523853	0.188689	-1.93995
RNAseq	Whole Blood	Day 1	gene54790 (TET2)	-0.116289	7.51456	-1.95969	0.0524061	0.188689	-1.93978
RNAseq	Whole Blood	Day 1	gene101929355 (CFAP97D2)	-0.787844	0.179371	-1.97462	0.0524182	0.188689	-1.93968
RNAseq	Whole Blood	Day 1	gene1299 (COL9A3)	-1.08784	2.75232	-1.99477	0.0524232	0.188689	-1.93964
RNAseq	Whole Blood	Day 1	gene55757 (UGGT2)	0.384081	0.956436	1.97084	0.0524702	0.188717	1.93926
RNAseq	Whole Blood	Day 1	gene24139 (EML2)	0.105238	5.43111	1.96795	0.0524801	0.188717	1.93917
RNAseq	Whole Blood	Day 1	gene27183 (VPS4A)	0.0492436	6.40959	1.95461	0.0524872	0.188717	1.93912
RNAseq	Whole Blood	Day 1	gene79803 (HPS6)	0.0898578	5.16935	1.95644	0.052521	0.18877	1.93884
RNAseq	Whole Blood	Day 1	gene6093 (ROCK1)	-0.0641582	8.06819	-1.96105	0.0526766	0.18923	-1.93756
RNAseq	Whole Blood	Day 1	gene100506516 (LINC01176)	0.290856	1.17998	1.9621	0.0526867	0.18923	1.93748
RNAseq	Whole Blood	Day 1	gene374872 (PEAK3)	-0.127466	5.50529	-1.96314	0.0527164	0.189269	-1.93724
RNAseq	Whole Blood	Day 1	gene1178 (CLC)	0.51085	5.83515	1.97477	0.0527454	0.189305	1.937
RNAseq	Whole Blood	Day 1	gene55512 (SMPD3)	0.50658	4.98964	1.97616	0.0528125	0.189478	1.93645
RNAseq	Whole Blood	Day 1	gene83931 (STK40)	-0.0690127	8.53431	-1.95967	0.0529216	0.189802	-1.93556
RNAseq	Whole Blood	Day 1	gene26018 (LRIG1)	-0.162274	5.38011	-1.9659	0.0530271	0.190083	-1.9347
RNAseq	Whole Blood	Day 1	gene2990 (GUSB)	0.102332	6.12812	1.96238	0.0530379	0.190083	1.93461
RNAseq	Whole Blood	Day 1	gene126068 (ZNF441)	-0.191934	3.49757	-1.94857	0.0530748	0.190139	-1.93431
RNAseq	Whole Blood	Day 1	gene343990 (KIAA1211L)	-0.288652	2.03117	-1.9634	0.0530916	0.190139	-1.93418
RNAseq	Whole Blood	Day 1	gene912 (CD1D)	0.218489	5.80609	1.96492	0.0531384	0.190239	1.93379
RNAseq	Whole Blood	Day 1	gene56659 (KCNK13)	0.340678	0.815834	1.95584	0.0531726	0.19025	1.93352
RNAseq	Whole Blood	Day 1	gene1903 (S1PR3)	0.310686	4.19304	1.9665	0.0531797	0.19025	1.93346
RNAseq	Whole Blood	Day 1	gene388341 (LRRC75A)	-0.277141	3.44167	-1.95818	0.0532108	0.190294	-1.93321
RNAseq	Whole Blood	Day 1	gene55342 (STRBP)	-0.151255	4.43673	-1.957	0.0533142	0.190528	-1.93237
RNAseq	Whole Blood	Day 1	gene7494 (XBP1)	0.144733	7.0936	1.96071	0.0533143	0.190528	1.93237
RNAseq	Whole Blood	Day 1	gene2030 (SLC29A1)	0.483365	4.41914	1.97231	0.0533355	0.190536	1.93219
RNAseq	Whole Blood	Day 7	gene64943 (NT5DC2)	0.497059	2.09053	2.90791	0.00473822	0.190614	2.82431
RNAseq	Whole Blood	Day 1	gene818 (CAMK2G)	-0.0882188	7.49679	-1.95316	0.0534148	0.190751	-1.93155
RNAseq	Whole Blood	Day 1	gene100861541 (DOCK9-DT)	-0.333025	0.552954	-1.94655	0.0535406	0.191132	-1.93053
RNAseq	Whole Blood	Day 1	gene64174 (DPEP2)	-0.163195	8.16819	-1.96097	0.0536361	0.191405	-1.92976
RNAseq	Whole Blood	Day 1	gene55824 (PAG1)	0.15049	7.094	1.96361	0.0537282	0.191665	1.92902
RNAseq	Whole Blood	Day 7	gene51726 (DNAJB11)	0.153727	5.5906	2.87646	0.00480097	0.191999	2.82009
RNAseq	Whole Blood	Day 7	gene84106 (PRAM1)	0.245861	7.66066	2.91506	0.00481372	0.191999	2.81924
RNAseq	Whole Blood	Day 7	gene51768 (TM7SF3)	0.139343	5.26417	2.88437	0.00484308	0.191999	2.81729
RNAseq	Whole Blood	Day 7	gene6135 (RPL11)	-0.135107	10.3438	-2.87357	0.00484932	0.191999	-2.81688
RNAseq	Whole Blood	Day 1	gene955 (ENTPD6)	0.104239	5.54751	1.95239	0.0538509	0.192034	1.92803
RNAseq	Whole Blood	Day 7	gene8473 (OGT)	0.161021	8.71659	2.86829	0.00487482	0.192248	2.81519
RNAseq	Whole Blood	Day 1	gene54552 (GNL3L)	0.118972	6.52682	1.94715	0.0539926	0.192408	1.9269
RNAseq	Whole Blood	Day 1	gene56477 (CCL28)	-0.161313	2.85188	-1.94241	0.053994	0.192408	-1.92688
RNAseq	Whole Blood	Day 1	gene9976 (CLEC2B)	0.228227	5.86364	1.95587	0.0540485	0.192533	1.92645
RNAseq	Whole Blood	Day 1	gene85315 (PAQR8)	-0.157618	5.31689	-1.95674	0.054398	0.19371	-1.92365
RNAseq	Whole Blood	Day 1	gene51249 (TMEM69)	0.126893	4.03954	1.95066	0.0544373	0.19378	1.92334
RNAseq	Whole Blood	Day 1	gene23392 (ECPAS)	0.0789269	6.61949	1.94616	0.0544973	0.193785	1.92286
RNAseq	Whole Blood	Day 1	gene79098 (C1orf116)	-0.348022	1.21088	-1.95401	0.0545056	0.193785	-1.9228
RNAseq	Whole Blood	Day 1	gene10207 (PATJ)	-0.162173	4.82346	-1.94865	0.0545154	0.193785	-1.92272
RNAseq	Whole Blood	Day 1	gene1192 (CLIC1)	0.0856617	8.26188	1.94998	0.0545161	0.193785	1.92271
RNAseq	Whole Blood	Day 7	gene105379282 (LOC105379282)	0.519742	1.34614	2.89563	0.0049648	0.194431	2.80931
RNAseq	Whole Blood	Day 7	gene51364 (ZMYND10)	0.392951	1.24562	2.86179	0.00498372	0.194431	2.80808
RNAseq	Whole Blood	Day 7	gene93979 (CPA5)	-1.94704	-0.850651	-2.91921	0.00499296	0.194431	-2.80749
RNAseq	Whole Blood	Day 7	gene9540 (TP53I3)	0.395796	2.48636	2.89363	0.0050223	0.194431	2.8056
RNAseq	Whole Blood	Day 7	gene3418 (IDH2)	0.178466	6.31129	2.88078	0.00502721	0.194431	2.80528
RNAseq	Whole Blood	Day 1	gene28611 (TRBV5-4)	-0.346008	1.77142	-1.94953	0.0547283	0.194471	-1.92103
RNAseq	Whole Blood	Day 7	gene4247 (MGAT2)	0.126543	5.6665	2.86374	0.00505313	0.194682	2.80363
RNAseq	Whole Blood	Day 7	gene26118 (WSB1)	0.152783	7.42595	2.85876	0.00507448	0.194755	2.80227
RNAseq	Whole Blood	Day 1	gene283 (ANG)	-0.377936	2.00863	-1.95093	0.0548572	0.19486	-1.92001
RNAseq	Whole Blood	Day 1	gene3787 (KCNS1)	0.66554	-0.72117	1.95237	0.0548962	0.194929	1.9197
RNAseq	Whole Blood	Day 1	gene2305 (FOXM1)	0.388831	0.675447	1.93801	0.0549422	0.195023	1.91933
RNAseq	Whole Blood	Day 1	gene57826 (RAP2C)	0.093986	5.60433	1.94029	0.05502	0.19523	1.91872
RNAseq	Whole Blood	Day 1	gene5525 (PPP2R5A)	-0.173057	7.09701	-1.95136	0.0551046	0.195461	-1.91805
RNAseq	Whole Blood	Day 1	gene5583 (PRKCH)	-0.112948	7.58584	-1.94504	0.0552867	0.196038	-1.91662
RNAseq	Whole Blood	Day 1	gene84787 (KMT5C)	-0.165724	3.54407	-1.93757	0.055318	0.19608	-1.91637
RNAseq	Whole Blood	Day 1	gene100506776 (TRG-AS1)	-0.195561	4.66976	-1.94825	0.0554131	0.19634	-1.91562
RNAseq	Whole Blood	Day 1	gene6051 (RNPEP)	0.215432	6.71821	1.95744	0.0554497	0.19634	1.91534
RNAseq	Whole Blood	Day 1	gene5188 (GATB)	0.134589	3.31629	1.93351	0.0554503	0.19634	1.91533
RNAseq	Whole Blood	Day 1	gene2313 (FLI1)	-0.052579	8.58217	-1.92965	0.0554839	0.196379	-1.91507
RNAseq	Whole Blood	Day 1	gene92579 (G6PC3)	0.154309	3.88603	1.93958	0.0555005	0.196379	1.91494
RNAseq	Whole Blood	Day 1	gene55248 (PACC1)	0.12507	3.3281	1.92877	0.0555397	0.196448	1.91463
RNAseq	Whole Blood	Day 1	gene1117 (CHI3L2)	0.465258	3.57245	1.95628	0.055571	0.196489	1.91439
RNAseq	Whole Blood	Day 1	gene78996 (CYREN)	-0.101502	4.73587	-1.9343	0.0555913	0.196492	-1.91423
RNAseq	Whole Blood	Day 1	gene7074 (TIAM1)	0.210462	5.98365	1.95178	0.0556149	0.196506	1.91404
RNAseq	Whole Blood	Day 1	gene23078 (VWA8)	-0.104703	4.68251	-1.93228	0.0556925	0.196655	-1.91343
RNAseq	Whole Blood	Day 1	gene6253 (RTN2)	0.178007	3.47648	1.94261	0.0556963	0.196655	1.9134
RNAseq	Whole Blood	Day 1	gene997 (CDC34)	-0.274221	7.07304	-1.94866	0.055722	0.196676	-1.9132
RNAseq	Whole Blood	Day 1	gene79699 (ZYG11B)	-0.120386	5.22817	-1.93713	0.0557512	0.19671	-1.91298
RNAseq	Whole Blood	Day 1	gene10244 (RABEPK)	-0.123846	4.07808	-1.93399	0.0557777	0.196734	-1.91277
RNAseq	Whole Blood	Day 1	gene5447 (POR)	-0.126116	6.41253	-1.94258	0.0558806	0.196992	-1.91197
RNAseq	Whole Blood	Day 1	gene10482 (NXF1)	0.0982875	7.38901	1.9333	0.05589	0.196992	1.91189
RNAseq	Whole Blood	Day 1	gene9131 (AIFM1)	0.0809439	4.7467	1.92595	0.055915	0.19701	1.9117
RNAseq	Whole Blood	Day 1	gene3052 (HCCS)	0.0925786	4.19047	1.92526	0.0560631	0.197463	1.91055
RNAseq	Whole Blood	Day 1	gene414189 (AGAP6)	0.152857	4.61475	1.93671	0.0561712	0.197774	1.90971
RNAseq	Whole Blood	Day 1	gene1938 (EEF2)	-0.094721	11.6062	-1.93363	0.0562421	0.197896	-1.90915
RNAseq	Whole Blood	Day 1	gene51678 (MPP6)	-0.187882	2.78229	-1.92938	0.0562521	0.197896	-1.90908
RNAseq	Whole Blood	Day 1	gene10625 (IVNS1ABP)	-0.116087	7.67182	-1.93477	0.0562848	0.197896	-1.90882
RNAseq	Whole Blood	Day 1	gene79036 (KXD1)	0.0583793	6.42179	1.92756	0.0562928	0.197896	1.90876
RNAseq	Whole Blood	Day 1	gene7317 (UBA1)	0.0365118	8.57032	1.92781	0.0563351	0.197896	1.90843
RNAseq	Whole Blood	Day 1	gene4061 (LY6E)	0.385021	5.8402	1.94358	0.0563479	0.197896	1.90834
RNAseq	Whole Blood	Day 1	gene9715 (FAM131B)	-0.275009	2.26842	-1.93568	0.0563576	0.197896	-1.90826
RNAseq	Whole Blood	Day 1	gene51313 (GASK1B)	0.299374	5.38742	1.94115	0.0563778	0.197896	1.9081
RNAseq	Whole Blood	Day 1	gene64098 (PARVG)	0.0807146	8.02245	1.93451	0.0563836	0.197896	1.90806
RNAseq	Whole Blood	Day 1	gene1777 (DNASE2)	0.161184	5.5375	1.94229	0.056616	0.198642	1.90626
RNAseq	Whole Blood	Day 1	gene253725 (WASHC2C)	0.12112	6.70195	1.93852	0.0567521	0.19905	1.90522
RNAseq	Whole Blood	Day 1	gene10960 (LMAN2)	0.0544381	7.59266	1.92368	0.0568163	0.199184	1.90472
RNAseq	Whole Blood	Day 1	gene55556 (ENOSF1)	-0.225398	4.22652	-1.93513	0.0568541	0.199184	-1.90443
RNAseq	Whole Blood	Day 1	gene55644 (OSGEP)	0.120018	5.22862	1.93479	0.0568579	0.199184	1.9044
RNAseq	Whole Blood	Day 1	gene6158 (RPL28)	-0.122534	10.2394	-1.9316	0.0568832	0.199184	-1.90421
RNAseq	Whole Blood	Day 1	gene2317 (FLNB)	-0.167386	6.50259	-1.93565	0.0568897	0.199184	-1.90416
RNAseq	Whole Blood	Day 1	gene8832 (CD84)	0.154481	6.57561	1.93718	0.0569281	0.199248	1.90386
RNAseq	Whole Blood	Day 1	gene55593 (OTUD5)	-0.063464	7.49621	-1.92769	0.0569865	0.199349	-1.90341
RNAseq	Whole Blood	Day 1	gene10723 (SLC12A7)	0.398694	5.76337	1.94559	0.0569967	0.199349	1.90334
RNAseq	Whole Blood	Day 1	gene5311 (PKD2)	0.156006	3.40315	1.92548	0.0570344	0.199411	1.90305
RNAseq	Whole Blood	Day 1	gene30011 (SH3KBP1)	-0.054959	8.32632	-1.9275	0.0570708	0.199469	-1.90277
RNAseq	Whole Blood	Day 1	gene146880 (ARHGAP27P1)	0.113087	6.73068	1.92267	0.0571832	0.199792	1.90191
RNAseq	Whole Blood	Day 1	gene26548 (ITGB1BP2)	0.421223	-1.08619	1.91149	0.0572031	0.199792	1.90176
RNAseq	Whole Blood	Day 1	gene54517 (PUS7)	0.211705	2.36898	1.92583	0.0572362	0.199838	1.9015
RNAseq	Whole Blood	Day 1	gene6711 (SPTBN1)	-0.118783	7.91603	-1.92992	0.0572798	0.199868	-1.90117
RNAseq	Whole Blood	Day 1	gene23168 (RTF1)	-0.0590202	6.66396	-1.92107	0.0572847	0.199868	-1.90113
RNAseq	Whole Blood	Day 1	gene23013 (SPEN)	-0.0847257	8.49217	-1.92183	0.0573338	0.199916	-1.90076
RNAseq	Whole Blood	Day 1	gene165 (AEBP1)	-0.233834	4.31349	-1.93466	0.0573383	0.199916	-1.90072
RNAseq	Whole Blood	Day 1	gene360226 (PRSS41)	0.694708	-0.560029	1.92875	0.0574399	0.2002	1.89995
RNAseq	Whole Blood	Day 1	gene10007 (GNPDA1)	0.140776	4.62383	1.92697	0.0574667	0.200222	1.89974
RNAseq	Whole Blood	Day 1	gene64837 (KLC2)	-0.123667	4.43294	-1.91649	0.0574862	0.200222	-1.8996
RNAseq	Whole Blood	Day 1	gene3280 (HES1)	0.413455	1.17379	1.9274	0.0575331	0.200316	1.89924
RNAseq	Whole Blood	Day 1	gene51455 (REV1)	-0.090353	5.29217	-1.91692	0.057596	0.200465	-1.89876
RNAseq	Whole Blood	Day 7	gene126695 (KDF1)	-0.435398	0.567348	-2.82701	0.00525603	0.200953	-2.79091
RNAseq	Whole Blood	Day 1	gene340526 (RTL5)	0.306192	2.7229	1.92926	0.0578176	0.201167	1.89708
RNAseq	Whole Blood	Day 1	gene939 (CD27)	-0.16676	6.4975	-1.92842	0.0578459	0.201195	-1.89686
RNAseq	Whole Blood	Day 1	gene23348 (DOCK9)	-0.132027	6.05338	-1.92191	0.057902	0.201264	-1.89644
RNAseq	Whole Blood	Day 1	gene81876 (RAB1B)	0.0571251	8.24219	1.91587	0.0579058	0.201264	1.89641
RNAseq	Whole Blood	Day 7	gene9013 (TAF1C)	0.177503	6.11898	2.85943	0.00530169	0.201928	2.78811
RNAseq	Whole Blood	Day 1	gene201161 (CENPV)	-0.239314	1.74843	-1.90893	0.0582225	0.202295	-1.89402
RNAseq	Whole Blood	Day 1	gene170691 (ADAMTS17)	-0.28978	1.28251	-1.91035	0.0583639	0.202716	-1.89295
RNAseq	Whole Blood	Day 7	gene163732 (CITED4)	0.401319	2.67605	2.8593	0.00535979	0.202813	2.78458
RNAseq	Whole Blood	Day 7	gene124221 (PRSS30P)	-0.726823	1.54169	-2.88301	0.00538292	0.202813	-2.78318
RNAseq	Whole Blood	Day 7	gene54097 (FAM3B)	-2.41905	-2.55032	-2.89847	0.00538567	0.202813	-2.78301
RNAseq	Whole Blood	Day 1	gene28803 (IGLV3-10)	0.863116	0.990309	1.91075	0.0584469	0.202933	1.89233
RNAseq	Whole Blood	Day 1	gene51676 (ASB2)	0.357862	1.21578	1.91763	0.058567	0.20328	1.89143
RNAseq	Whole Blood	Day 1	gene79670 (TUT7)	0.0912689	8.13155	1.91294	0.0586154	0.203377	1.89107
RNAseq	Whole Blood	Day 7	gene54440 (SASH3)	0.0922835	8.77041	2.85711	0.00544634	0.203564	2.77938
RNAseq	Whole Blood	Day 7	gene8994 (LIMD1)	0.155589	6.2706	2.85176	0.00547916	0.203564	2.77742
RNAseq	Whole Blood	Day 7	gene55191 (NADSYN1)	0.110936	6.57321	2.83596	0.00550432	0.203564	2.77594
RNAseq	Whole Blood	Day 7	gene9260 (PDLIM7)	0.176261	7.63545	2.83395	0.00551321	0.203564	2.77541
RNAseq	Whole Blood	Day 7	gene8174 (MADCAM1)	-0.939272	0.191174	-2.85766	0.00554341	0.203564	-2.77363
RNAseq	Whole Blood	Day 7	gene10922 (FASTK)	0.129762	5.77559	2.81259	0.0055508	0.203564	2.7732
RNAseq	Whole Blood	Day 7	gene8402 (SLC25A11)	0.099388	5.79539	2.82955	0.00556454	0.203564	2.7724
RNAseq	Whole Blood	Day 7	gene79087 (ALG12)	0.141122	4.80828	2.83347	0.0055682	0.203564	2.77218
RNAseq	Whole Blood	Day 1	gene55687 (TRMU)	0.102472	4.41963	1.90724	0.0587046	0.203616	1.8904
RNAseq	Whole Blood	Day 7	gene10140 (TOB1)	-0.155794	6.13919	-2.83863	0.005592	0.203691	-2.77079
RNAseq	Whole Blood	Day 1	gene7737 (RNF113A)	-0.0670482	4.86601	-1.9025	0.0588784	0.204148	-1.8891
RNAseq	Whole Blood	Day 1	gene54936 (ADPRHL2)	0.0952474	5.22296	1.91154	0.0591094	0.204879	1.88738
RNAseq	Whole Blood	Day 1	gene90102 (PHLDB2)	-0.262094	2.74413	-1.91074	0.0591488	0.204944	-1.88709
RNAseq	Whole Blood	Day 1	gene5775 (PTPN4)	-0.143442	6.09859	-1.91508	0.0592052	0.205069	-1.88667
RNAseq	Whole Blood	Day 1	gene55364 (IMPACT)	0.135962	3.94867	1.90723	0.0592331	0.205094	1.88646
RNAseq	Whole Blood	Day 1	gene2110 (ETFDH)	0.146296	4.00062	1.90489	0.0592719	0.205158	1.88617
RNAseq	Whole Blood	Day 1	gene3575 (IL7R)	-0.185652	9.63048	-1.91625	0.0593268	0.205277	-1.88576
RNAseq	Whole Blood	Day 1	gene51347 (TAOK3)	0.0522146	7.54622	1.90234	0.0593805	0.205392	1.88537
RNAseq	Whole Blood	Day 7	gene1535 (CYBA)	0.131326	9.32205	2.83739	0.00566376	0.205558	2.76664
RNAseq	Whole Blood	Day 7	gene5603 (MAPK13)	0.196021	7.00468	2.82678	0.00568608	0.205623	2.76536
RNAseq	Whole Blood	Day 1	gene24138 (IFIT5)	0.314223	5.34841	1.92018	0.0594909	0.205655	1.88455
RNAseq	Whole Blood	Day 1	gene23092 (ARHGAP26)	-0.0930228	8.25091	-1.91196	0.0594977	0.205655	-1.8845
RNAseq	Whole Blood	Day 1	gene192286 (HIGD2A)	0.135065	6.07378	1.91313	0.0595586	0.205795	1.88405
RNAseq	Whole Blood	Day 1	gene7204 (TRIO)	0.161624	5.88894	1.91333	0.0596264	0.205958	1.88355
RNAseq	Whole Blood	Day 1	gene28620 (TRBV2)	-0.264316	1.96048	-1.90467	0.0596482	0.205962	-1.88338
RNAseq	Whole Blood	Day 1	gene785 (CACNB4)	-0.377774	1.83106	-1.91172	0.0597501	0.206243	-1.88263
RNAseq	Whole Blood	Day 1	gene10260 (DENND4A)	-0.0811901	6.30453	-1.90114	0.0598486	0.206512	-1.88191
RNAseq	Whole Blood	Day 1	gene1053 (CEBPE)	0.43579	3.03473	1.91683	0.0598722	0.206522	1.88173
RNAseq	Whole Blood	Day 1	gene9645 (MICAL2)	-0.183213	8.07703	-1.91171	0.0599229	0.206569	-1.88136
RNAseq	Whole Blood	Day 1	gene83605 (CCM2)	-0.0971641	7.36513	-1.91029	0.0599272	0.206569	-1.88133
RNAseq	Whole Blood	Day 1	gene57643 (ZSWIM5)	-0.25585	1.57848	-1.8977	0.0600032	0.20676	-1.88077
RNAseq	Whole Blood	Day 7	gene105375112 (LOC105375112)	0.435172	1.35798	2.81467	0.00575421	0.206781	2.76147
RNAseq	Whole Blood	Day 7	gene80279 (CDK5RAP3)	0.160085	7.65478	2.81529	0.00577585	0.206781	2.76024
RNAseq	Whole Blood	Day 7	gene25900 (IFFO1)	0.180096	6.34944	2.83522	0.00578941	0.206781	2.75948
RNAseq	Whole Blood	Day 7	gene550 (AUP1)	0.10739	6.96617	2.81504	0.00580068	0.206781	2.75884
RNAseq	Whole Blood	Day 1	gene59274 (TLNRD1)	0.0824151	6.15518	1.89925	0.0600329	0.206791	1.88055
RNAseq	Whole Blood	Day 1	gene57506 (MAVS)	0.0779615	7.77567	1.90417	0.0602063	0.20731	1.87928
RNAseq	Whole Blood	Day 1	gene8602 (NOP14)	0.0722407	5.98026	1.89269	0.0602248	0.20731	1.87914
RNAseq	Whole Blood	Day 1	gene7879 (RAB7A)	-0.0526055	8.8255	-1.8954	0.0603827	0.207782	-1.87799
RNAseq	Whole Blood	Day 1	gene83871 (RAB34)	0.251555	3.69725	1.90987	0.0605066	0.208137	1.87708
RNAseq	Whole Blood	Day 1	gene8970 (H2BC11)	-0.295848	2.67431	-1.90681	0.0605838	0.208278	-1.87652
RNAseq	Whole Blood	Day 1	gene23262 (PPIP5K2)	0.117984	5.54908	1.90242	0.0606139	0.208278	1.8763
RNAseq	Whole Blood	Day 1	gene113540 (CMTM1)	-0.159286	4.44006	-1.89515	0.0606346	0.208278	-1.87615
RNAseq	Whole Blood	Day 1	gene57602 (USP36)	-0.0973042	6.36355	-1.90155	0.060654	0.208278	-1.87601
RNAseq	Whole Blood	Day 1	gene401474 (SAMD12)	0.370891	1.8246	1.90566	0.0606676	0.208278	1.87591
RNAseq	Whole Blood	Day 1	gene8737 (RIPK1)	0.0807681	6.47462	1.90302	0.0606722	0.208278	1.87588
RNAseq	Whole Blood	Day 1	gene27123 (DKK2)	0.773858	-2.77015	1.89289	0.0607019	0.208308	1.87566
RNAseq	Whole Blood	Day 1	gene114804 (RNF157)	-0.187314	5.52737	-1.90343	0.0608444	0.208725	-1.87462
RNAseq	Whole Blood	Day 1	gene170482 (CLEC4C)	-0.56896	2.30605	-1.91349	0.0608665	0.20873	-1.87446
RNAseq	Whole Blood	Day 1	gene80824 (DUSP16)	-0.184724	5.87345	-1.90896	0.060924	0.208855	-1.87405
RNAseq	Whole Blood	Day 7	gene9701 (PPP6R2)	0.0969997	7.00964	2.80835	0.00590909	0.209348	2.75278
RNAseq	Whole Blood	Day 7	gene283870 (BRICD5)	0.218993	4.48273	2.81761	0.0059145	0.209348	2.75248
RNAseq	Whole Blood	Day 7	gene8932 (MBD2)	0.100069	7.12394	2.80112	0.005958	0.210145	2.75008
RNAseq	Whole Blood	Day 1	gene5536 (PPP5C)	0.139382	5.14703	1.90118	0.0614926	0.210732	1.86994
RNAseq	Whole Blood	Day 1	gene57727 (NCOA5)	0.0572332	6.03247	1.88212	0.0615682	0.210919	1.86939
RNAseq	Whole Blood	Day 7	gene100533970 (P2RX5-TAX1BP3)	0.220652	5.96411	2.83461	0.00600946	0.211217	2.74726
RNAseq	Whole Blood	Day 7	gene51332 (SPTBN5)	0.485658	2.49585	2.82975	0.00606051	0.211271	2.74449
RNAseq	Whole Blood	Day 7	gene6518 (SLC2A5)	0.594068	1.5145	2.83232	0.00608673	0.211271	2.74307
RNAseq	Whole Blood	Day 7	gene29904 (EEF2K)	0.164054	4.90869	2.8052	0.00613268	0.211271	2.7406
RNAseq	Whole Blood	Day 7	gene23338 (JADE2)	-0.121345	7.45478	-2.79943	0.00613374	0.211271	-2.74054
RNAseq	Whole Blood	Day 7	gene28988 (DBNL)	0.0958902	8.2013	2.80941	0.00616306	0.211271	2.73898
RNAseq	Whole Blood	Day 7	gene55771 (PRR11)	0.25359	3.70647	2.79885	0.00616856	0.211271	2.73868
RNAseq	Whole Blood	Day 7	gene440073 (IQSEC3)	-1.49267	0.129075	-2.85184	0.00616912	0.211271	-2.73865
RNAseq	Whole Blood	Day 7	gene100129617 (LOC100129617)	0.553598	-0.0464953	2.76915	0.00617975	0.211271	2.73809
RNAseq	Whole Blood	Day 1	gene23235 (SIK2)	-0.12347	4.62079	-1.88308	0.061716	0.211319	-1.86833
RNAseq	Whole Blood	Day 1	gene80700 (UBXN6)	-0.317479	8.98931	-1.90241	0.0617269	0.211319	-1.86825
RNAseq	Whole Blood	Day 1	gene101929331 (LOC101929331)	-0.250077	3.20482	-1.89682	0.0618352	0.211617	-1.86748
RNAseq	Whole Blood	Day 7	gene9764 (KIAA0513)	0.180311	8.17198	2.82808	0.00622133	0.211969	2.73588
RNAseq	Whole Blood	Day 1	gene5013 (OTX1)	-0.392936	1.90507	-1.89712	0.0620093	0.212091	-1.86623
RNAseq	Whole Blood	Day 1	gene55450 (CAMK2N1)	-0.312782	1.6834	-1.89024	0.0620412	0.212091	-1.866
RNAseq	Whole Blood	Day 1	gene7840 (ALMS1)	-0.131941	5.10093	-1.88885	0.0620442	0.212091	-1.86598
RNAseq	Whole Blood	Day 1	gene57189 (DENND11)	-0.162998	2.86537	-1.87641	0.0620723	0.212091	-1.86578
RNAseq	Whole Blood	Day 1	gene10226 (PLIN3)	0.0848984	6.68337	1.88889	0.0621002	0.212091	1.86558
RNAseq	Whole Blood	Day 1	gene9801 (MRPL19)	0.100819	4.0482	1.87908	0.0621006	0.212091	1.86558
RNAseq	Whole Blood	Day 7	gene54732 (TMED9)	0.140114	6.60666	2.7974	0.00624831	0.212167	2.73446
RNAseq	Whole Blood	Day 1	gene1028 (CDKN1C)	0.467126	3.38862	1.89871	0.0621647	0.212237	1.86512
RNAseq	Whole Blood	Day 7	gene28445 (IGHV3-20)	0.978965	-0.372228	2.78552	0.00630121	0.212325	2.73168
RNAseq	Whole Blood	Day 7	gene25780 (RASGRP3)	0.329921	3.59929	2.81346	0.00631934	0.212325	2.73073
RNAseq	Whole Blood	Day 7	gene5607 (MAP2K5)	-0.156723	4.46849	-2.78133	0.00633451	0.212325	-2.72994
RNAseq	Whole Blood	Day 7	gene283578 (TMED8)	0.157519	5.38098	2.79456	0.00633774	0.212325	2.72978
RNAseq	Whole Blood	Day 1	gene51329 (ARL6IP4)	0.0938408	6.94159	1.88935	0.0622687	0.21252	1.86438
RNAseq	Whole Blood	Day 7	gene57699 (CPNE5)	0.376961	4.88441	2.81443	0.00637759	0.212948	2.72771
RNAseq	Whole Blood	Day 1	gene137797 (LYPD2)	0.84297	1.06135	1.89964	0.0624532	0.213014	1.86306
RNAseq	Whole Blood	Day 1	gene64430 (PCNX4)	-0.0937251	5.00444	-1.87972	0.062475	0.213014	-1.86291
RNAseq	Whole Blood	Day 1	gene10922 (FASTK)	0.087317	5.77559	1.87628	0.0624772	0.213014	1.86289
RNAseq	Whole Blood	Day 1	gene7372 (UMPS)	0.116248	4.21308	1.88502	0.0625562	0.213211	1.86233
RNAseq	Whole Blood	Day 1	gene23593 (HEBP2)	-0.158113	5.43542	-1.89293	0.0626834	0.213571	-1.86143
RNAseq	Whole Blood	Day 1	gene473 (RERE)	0.0998717	8.62171	1.88269	0.0628739	0.214148	1.86008
RNAseq	Whole Blood	Day 1	gene118987 (PDZD8)	-0.15904	5.56094	-1.88814	0.0629925	0.214479	-1.85924
RNAseq	Whole Blood	Day 7	gene121551 (BTBD11)	-0.294536	4.65828	-2.81357	0.00645277	0.214742	-2.72384
RNAseq	Whole Blood	Day 1	gene10420 (TESK2)	0.143716	4.21384	1.88219	0.063118	0.214833	1.85836
RNAseq	Whole Blood	Day 7	gene57659 (ZBTB4)	-0.0981748	7.23451	-2.76956	0.00647768	0.214857	-2.72257
RNAseq	Whole Blood	Day 1	gene23299 (BICD2)	-0.0814271	7.39839	-1.88553	0.0631976	0.215031	-1.8578
RNAseq	Whole Blood	Day 1	gene3570 (IL6R)	-0.068748	9.50118	-1.88028	0.0634464	0.215705	-1.85605
RNAseq	Whole Blood	Day 1	gene55177 (RMDN3)	0.128339	4.63109	1.88359	0.0634465	0.215705	1.85605
RNAseq	Whole Blood	Day 1	gene2581 (GALC)	0.103591	5.36834	1.88211	0.0634614	0.215705	1.85595
RNAseq	Whole Blood	Day 1	gene203228 (C9orf72)	0.165524	5.48501	1.88552	0.0634819	0.215705	1.8558
RNAseq	Whole Blood	Day 1	gene10095 (ARPC1B)	0.0841971	9.21118	1.88358	0.0635646	0.215885	1.85522
RNAseq	Whole Blood	Day 1	gene84206 (MEX3B)	-0.316007	0.477756	-1.87169	0.063578	0.215885	-1.85513
RNAseq	Whole Blood	Day 1	gene23580 (CDC42EP4)	0.146226	3.67542	1.87585	0.0636283	0.215955	1.85478
RNAseq	Whole Blood	Day 1	gene100189011 (TRG-TCC2-6)	0.59939	-0.497472	1.87837	0.0636418	0.215955	1.85468
RNAseq	Whole Blood	Day 1	gene283987 (HID1)	-0.249138	2.00713	-1.86722	0.0636703	0.215979	-1.85448
RNAseq	Whole Blood	Day 1	gene28655 (TRAV27)	-0.330136	1.36964	-1.87546	0.0637186	0.216	-1.85414
RNAseq	Whole Blood	Day 1	gene3428 (IFI16)	0.178267	8.17551	1.88441	0.0637298	0.216	1.85407
RNAseq	Whole Blood	Day 1	gene140606 (SELENOM)	-0.207665	2.83712	-1.87538	0.0637413	0.216	-1.85398
RNAseq	Whole Blood	Day 1	gene375056 (MIA3)	0.0619881	6.9722	1.87031	0.0638076	0.216152	1.85352
RNAseq	Whole Blood	Day 1	gene171586 (ABHD3)	0.0993227	5.51191	1.87032	0.063919	0.216456	1.85274
RNAseq	Whole Blood	Day 1	gene1874 (E2F4)	0.0496742	6.73036	1.86816	0.0639495	0.216486	1.85253
RNAseq	Whole Blood	Day 1	gene24145 (PANX1)	0.205654	4.62871	1.88568	0.0639912	0.216537	1.85224
RNAseq	Whole Blood	Day 1	gene390916 (NUDT19)	0.132642	3.83248	1.87131	0.0640193	0.216537	1.85205
RNAseq	Whole Blood	Day 1	gene9885 (OSBPL2)	-0.0623955	7.17807	-1.87307	0.0640295	0.216537	-1.85197
RNAseq	Whole Blood	Day 7	gene100131067 (CKMT2-AS1)	-0.379543	2.40641	-2.80528	0.00655259	0.216625	-2.71877
RNAseq	Whole Blood	Day 1	gene79838 (TMC5)	-0.448011	-0.25747	-1.87052	0.064209	0.217038	-1.85073
RNAseq	Whole Blood	Day 1	gene55622 (TTC27)	0.113385	3.75701	1.86495	0.0642239	0.217038	1.85062
RNAseq	Whole Blood	Day 1	gene100887750 (MRPS31P5)	-0.136395	3.05473	-1.86159	0.0642424	0.217038	-1.85049
RNAseq	Whole Blood	Day 1	gene64745 (METTL17)	0.129504	5.10397	1.87363	0.0643807	0.217431	1.84953
RNAseq	Whole Blood	Day 1	gene114991 (ZNF618)	0.202037	2.85134	1.87207	0.0644526	0.21754	1.84904
RNAseq	Whole Blood	Day 1	gene728262 (FAM157A)	-0.296026	3.10762	-1.87535	0.0644908	0.21754	-1.84877
RNAseq	Whole Blood	Day 1	gene7024 (TFCP2)	0.069091	6.03772	1.86996	0.0644963	0.21754	1.84873
RNAseq	Whole Blood	Day 1	gene5612 (THAP12)	-0.0866118	6.0144	-1.8639	0.0644998	0.21754	-1.84871
RNAseq	Whole Blood	Day 1	gene10215 (OLIG2)	0.719509	1.36324	1.8841	0.0645289	0.217565	1.84851
RNAseq	Whole Blood	Day 7	gene57184 (FAM219B)	0.129696	5.57736	2.75878	0.00660425	0.217615	2.71617
RNAseq	Whole Blood	Day 1	gene7982 (ST7)	0.154733	2.94101	1.86871	0.064584	0.217678	1.84813
RNAseq	Whole Blood	Day 1	gene89832 (CHRFAM7A)	-0.708109	-2.20852	-1.86115	0.0646334	0.217713	-1.84779
RNAseq	Whole Blood	Day 1	gene84572 (GNPTG)	0.0855915	5.82794	1.87204	0.0646381	0.217713	1.84775
RNAseq	Whole Blood	Day 1	gene153364 (MBLAC2)	-0.149946	2.55249	-1.85686	0.0646979	0.217842	-1.84734
RNAseq	Whole Blood	Day 7	gene80179 (MYO19)	0.169915	3.79042	2.76059	0.00663752	0.217994	2.7145
RNAseq	Whole Blood	Day 1	gene3013 (H2AC7)	-0.352396	1.30543	-1.87253	0.0648725	0.218356	-1.84614
RNAseq	Whole Blood	Day 1	gene55778 (ZNF839)	-0.104604	4.61879	-1.861	0.0649576	0.218541	-1.84555
RNAseq	Whole Blood	Day 1	gene435 (ASL)	0.131686	4.50107	1.87183	0.0649711	0.218541	1.84546
RNAseq	Whole Blood	Day 7	gene132160 (PPM1M)	0.137162	7.09023	2.79177	0.0067059	0.21893	2.71111
RNAseq	Whole Blood	Day 7	gene10130 (PDIA6)	0.147789	6.80312	2.77082	0.00672189	0.21893	2.71032
RNAseq	Whole Blood	Day 7	gene84707 (BEX2)	-0.269293	2.99461	-2.77101	0.00673161	0.21893	-2.70984
RNAseq	Whole Blood	Day 1	gene129607 (CMPK2)	0.646957	4.1886	1.87893	0.0651849	0.219156	1.84399
RNAseq	Whole Blood	Day 1	gene399715 (LINC02649)	-0.266346	2.05541	-1.86041	0.0651978	0.219156	-1.8439
RNAseq	Whole Blood	Day 1	gene8573 (CASK)	-0.123426	4.32657	-1.86011	0.0652765	0.219347	-1.84336
RNAseq	Whole Blood	Day 7	gene6427 (SRSF2)	0.102419	7.16152	2.75486	0.00677178	0.219524	2.70786
RNAseq	Whole Blood	Day 7	gene51669 (SARAF)	-0.117038	9.10046	-2.78777	0.0068108	0.219555	-2.70596
RNAseq	Whole Blood	Day 7	gene50944 (SHANK1)	-0.79811	0.397788	-2.78361	0.00681658	0.219555	-2.70567
RNAseq	Whole Blood	Day 1	gene101927780 (LINC01303)	0.574595	0.382319	1.87519	0.0653921	0.219599	1.84257
RNAseq	Whole Blood	Day 1	gene51260 (PBDC1)	0.0912035	4.03039	1.85606	0.0653952	0.219599	1.84255
RNAseq	Whole Blood	Day 1	gene83982 (IFI27L2)	0.159642	3.43645	1.86412	0.0654506	0.219711	1.84217
RNAseq	Whole Blood	Day 1	gene146225 (CMTM2)	-0.176182	5.8407	-1.86258	0.0655249	0.219887	-1.84166
RNAseq	Whole Blood	Day 1	gene3293 (HSD17B3)	-0.375657	-0.0292748	-1.8542	0.06571	0.220434	-1.8404
RNAseq	Whole Blood	Day 1	gene9134 (CCNE2)	0.390993	-0.549398	1.85024	0.0658256	0.220748	1.83961
RNAseq	Whole Blood	Day 1	gene5799 (PTPRN2)	-0.363612	4.00717	-1.87429	0.065867	0.220769	-1.83933
RNAseq	Whole Blood	Day 1	gene51364 (ZMYND10)	0.26284	1.24562	1.85498	0.0658767	0.220769	1.83926
RNAseq	Whole Blood	Day 1	gene55728 (N4BP2)	-0.122199	4.15017	-1.85423	0.0658978	0.220769	-1.83912
RNAseq	Whole Blood	Day 1	gene5216 (PFN1)	0.0698918	10.4552	1.85374	0.0659422	0.220844	1.83882
RNAseq	Whole Blood	Day 1	gene100506233 (RAB30-DT)	0.216891	1.58114	1.85432	0.0660398	0.221096	1.83815
RNAseq	Whole Blood	Day 1	gene720 (C4A)	-0.519247	0.162592	-1.86103	0.0661055	0.221141	-1.83771
RNAseq	Whole Blood	Day 1	gene858 (CAV2)	0.559754	0.099645	1.86446	0.0661184	0.221141	1.83762
RNAseq	Whole Blood	Day 1	gene3326 (HSP90AB1)	0.0967843	8.85482	1.85024	0.0661192	0.221141	1.83761
RNAseq	Whole Blood	Day 1	gene9724 (UTP14C)	0.0673245	5.15552	1.84747	0.066249	0.221501	1.83673
RNAseq	Whole Blood	Day 1	gene5534 (PPP3R1)	-0.0731026	6.9278	-1.8546	0.0662715	0.221502	-1.83658
RNAseq	Whole Blood	Day 1	gene79158 (GNPTAB)	0.154829	6.56208	1.86624	0.0663023	0.221531	1.83637
RNAseq	Whole Blood	Day 1	gene56882 (CDC42SE1)	-0.0638298	9.73941	-1.85832	0.0663736	0.221678	-1.83589
RNAseq	Whole Blood	Day 1	gene28724 (TRAJ31)	-0.301097	0.564632	-1.84591	0.0663905	0.221678	-1.83578
RNAseq	Whole Blood	Day 1	gene9659 (PDE4DIP)	-0.150986	4.77736	-1.85977	0.0664416	0.221775	-1.83543
RNAseq	Whole Blood	Day 1	gene28825 (IGLV1-40)	0.631652	3.32344	1.84488	0.066546	0.222049	1.83473
RNAseq	Whole Blood	Day 1	gene339541 (ARMH1)	0.201198	4.68058	1.86559	0.0666074	0.22218	1.83431
RNAseq	Whole Blood	Day 1	gene54059 (YBEY)	-0.269845	3.12275	-1.86774	0.0666348	0.222197	-1.83413
RNAseq	Whole Blood	Day 1	gene7084 (TK2)	0.174772	5.4146	1.8679	0.0666603	0.222208	1.83396
RNAseq	Whole Blood	Day 7	gene81669 (CCNL2)	0.14507	7.35411	2.75356	0.00693566	0.222251	2.69992
RNAseq	Whole Blood	Day 7	gene27086 (FOXP1)	-0.121514	7.08973	-2.76385	0.00695342	0.222251	-2.69907
RNAseq	Whole Blood	Day 7	gene3998 (LMAN1)	0.15654	5.38544	2.74894	0.00696683	0.222251	2.69843
RNAseq	Whole Blood	Day 1	gene78989 (COLEC11)	-0.787989	-3.59176	-1.84853	0.0668453	0.222729	-1.83271
RNAseq	Whole Blood	Day 1	gene8242 (KDM5C)	0.0477974	7.74242	1.85045	0.066861	0.222729	1.83261
RNAseq	Whole Blood	Day 1	gene114789 (SLC25A25)	0.106471	4.69059	1.85049	0.0669025	0.222793	1.83233
RNAseq	Whole Blood	Day 1	gene7920 (ABHD16A)	0.077942	5.69488	1.8542	0.0669371	0.222835	1.8321
RNAseq	Whole Blood	Day 1	gene57035 (RSRP1)	0.149561	7.73483	1.85365	0.0670629	0.223175	1.83125
RNAseq	Whole Blood	Day 1	gene3646 (EIF3E)	-0.109256	7.92353	-1.85043	0.0670885	0.223175	-1.83108
RNAseq	Whole Blood	Day 1	gene220164 (DOK6)	0.91692	-0.858634	1.86611	0.0671062	0.223175	1.83096
RNAseq	Whole Blood	Day 1	gene23063 (WAPL)	-0.0510476	7.00627	-1.84862	0.0671756	0.223327	-1.8305
RNAseq	Whole Blood	Day 1	gene3669 (ISG20)	0.188879	7.28629	1.86057	0.0672124	0.223327	1.83025
RNAseq	Whole Blood	Day 1	gene64410 (KLHL25)	-0.165734	2.59359	-1.8448	0.0672189	0.223327	-1.83021
RNAseq	Whole Blood	Day 1	gene55048 (VPS37C)	0.117642	5.59188	1.85621	0.0673323	0.223578	1.82945
RNAseq	Whole Blood	Day 1	gene5613 (PRKX)	0.110127	6.76782	1.85672	0.0673389	0.223578	1.82941
RNAseq	Whole Blood	Day 7	gene1375 (CPT1B)	0.370218	5.75415	2.78966	0.00703158	0.223604	2.69534
RNAseq	Whole Blood	Day 1	gene51306 (FAM13B)	-0.0656198	6.13768	-1.84608	0.0673748	0.223623	-1.82917
RNAseq	Whole Blood	Day 7	gene5325 (PLAGL1)	0.207859	5.00912	2.75705	0.00706014	0.223802	2.69399
RNAseq	Whole Blood	Day 1	gene6334 (SCN8A)	0.556691	-0.720592	1.84515	0.0674761	0.223813	1.82849
RNAseq	Whole Blood	Day 1	gene6141 (RPL18)	-0.0911674	9.37202	-1.84699	0.067477	0.223813	-1.82848
RNAseq	Whole Blood	Day 1	gene101928589 (LOC101928589)	0.305404	6.56919	1.86695	0.067527	0.223905	1.82815
RNAseq	Whole Blood	Day 1	gene1235 (CCR6)	-0.245995	4.68475	-1.8581	0.0676373	0.224146	-1.82742
RNAseq	Whole Blood	Day 1	gene246175 (CNOT6L)	-0.0941648	6.82798	-1.84792	0.0676442	0.224146	-1.82737
RNAseq	Whole Blood	Day 1	gene712 (C1QA)	0.589577	1.83406	1.85831	0.0678197	0.224653	1.8262
RNAseq	Whole Blood	Day 7	gene55007 (FAM118A)	0.859176	5.60951	2.8018	0.00712039	0.225	2.69116
RNAseq	Whole Blood	Day 1	gene9899 (SV2B)	-0.736503	-2.89349	-1.83557	0.0679554	0.225028	-1.8253
RNAseq	Whole Blood	Day 1	gene3159 (HMGA1)	-0.0919464	7.01814	-1.84484	0.0680105	0.225104	-1.82494
RNAseq	Whole Blood	Day 1	gene9094 (UNC119)	0.0743712	6.6792	1.84638	0.0680297	0.225104	1.82481
RNAseq	Whole Blood	Day 1	gene4723 (NDUFV1)	0.0704413	6.50284	1.84617	0.0680457	0.225104	1.8247
RNAseq	Whole Blood	Day 1	gene1757 (SARDH)	-0.327383	2.48696	-1.8534	0.0681666	0.225376	-1.8239
RNAseq	Whole Blood	Day 1	gene5603 (MAPK13)	-0.128409	7.00468	-1.84372	0.0681731	0.225376	-1.82386
RNAseq	Whole Blood	Day 1	gene643418 (LIPN)	-0.342957	2.73506	-1.85357	0.0682714	0.225627	-1.82321
RNAseq	Whole Blood	Day 1	gene2938 (GSTA1)	-1.02318	-2.90013	-1.8483	0.0684276	0.226068	-1.82218
RNAseq	Whole Blood	Day 1	gene708 (C1QBP)	0.0806169	5.56645	1.8349	0.0684818	0.226173	1.82182
RNAseq	Whole Blood	Day 1	gene51083 (GAL)	-0.70479	-4.2191	-1.84744	0.06857	0.22639	-1.82124
RNAseq	Whole Blood	Day 1	gene440461 (ARHGAP27P2)	0.362714	0.589088	1.84175	0.0686117	0.226452	1.82097
RNAseq	Whole Blood	Day 1	gene387119 (CEP85L)	-0.111091	5.31159	-1.8375	0.0686591	0.226534	-1.82066
RNAseq	Whole Blood	Day 1	gene6404 (SELPLG)	-0.0777067	10.0362	-1.84423	0.0687088	0.226624	-1.82033
RNAseq	Whole Blood	Day 1	gene28410 (IGHV3-72)	0.699183	-0.322036	1.83528	0.0687491	0.226649	1.82007
RNAseq	Whole Blood	Day 1	gene100049716 (NINJ2-AS1)	0.206086	3.78045	1.85078	0.0687616	0.226649	1.81998
RNAseq	Whole Blood	Day 1	gene157378 (TMEM65)	-0.120454	4.3646	-1.83502	0.0688386	0.226793	-1.81948
RNAseq	Whole Blood	Day 1	gene51118 (UTP11)	0.118652	4.22143	1.84099	0.0688532	0.226793	1.81938
RNAseq	Whole Blood	Day 1	gene326342 (ADGRE4P)	0.445379	4.17141	1.85272	0.0688734	0.226793	1.81925
RNAseq	Whole Blood	Day 7	gene150696 (PROM2)	0.687092	-1.52444	2.71574	0.00721918	0.226976	2.68656
RNAseq	Whole Blood	Day 7	gene147841 (SPC24)	0.593008	-0.453776	2.72888	0.00722824	0.226976	2.68614
RNAseq	Whole Blood	Day 1	gene4207 (BORCS8-MEF2B)	0.112924	5.09082	1.84424	0.0690011	0.227034	1.81841
RNAseq	Whole Blood	Day 1	gene64221 (ROBO3)	-0.296585	3.02003	-1.85005	0.0690042	0.227034	-1.81839
RNAseq	Whole Blood	Day 1	gene340533 (NEXMIF)	-0.446676	-0.13478	-1.8359	0.0690146	0.227034	-1.81832
RNAseq	Whole Blood	Day 1	gene427 (ASAH1)	-0.12465	8.12926	-1.8501	0.0690483	0.227071	-1.8181
RNAseq	Whole Blood	Day 1	gene57633 (LRRN1)	-0.394718	1.74465	-1.84507	0.0690826	0.227109	-1.81788
RNAseq	Whole Blood	Day 1	gene6205 (RPS11)	-0.115414	10.5318	-1.83979	0.0693906	0.228019	-1.81587
RNAseq	Whole Blood	Day 1	gene55715 (DOK4)	-0.321552	2.25165	-1.83914	0.069405	0.228019	-1.81577
RNAseq	Whole Blood	Day 7	gene836 (CASP3)	0.204785	5.27863	2.75336	0.00732902	0.228265	2.68151
RNAseq	Whole Blood	Day 7	gene6169 (RPL38)	-0.136765	8.55151	-2.73426	0.00733041	0.228265	-2.68145
RNAseq	Whole Blood	Day 7	gene284185 (LINC00482)	0.536567	1.77104	2.74893	0.00733767	0.228265	2.68112
RNAseq	Whole Blood	Day 1	gene9966 (TNFSF15)	0.462251	0.392272	1.84234	0.069512	0.228296	1.81508
RNAseq	Whole Blood	Day 1	gene4084 (MXD1)	-0.100235	9.70374	-1.83764	0.0695648	0.228394	-1.81473
RNAseq	Whole Blood	Day 1	gene57720 (GPR107)	0.0609774	6.54767	1.83252	0.069619	0.228497	1.81438
RNAseq	Whole Blood	Day 7	gene1487 (CTBP1)	0.092866	7.98641	2.73372	0.0073748	0.22871	2.67943
RNAseq	Whole Blood	Day 1	gene5029 (P2RY2)	0.303507	4.95972	1.84422	0.0697283	0.228781	1.81367
RNAseq	Whole Blood	Day 1	gene439949 (PRKCQ-AS1)	-0.151333	4.53428	-1.83557	0.0697916	0.228914	-1.81326
RNAseq	Whole Blood	Day 1	gene79612 (NAA16)	-0.116428	4.70768	-1.83265	0.0699307	0.229295	-1.81236
RNAseq	Whole Blood	Day 1	gene9887 (SMG7)	-0.0572596	7.33709	-1.82797	0.0700727	0.229659	-1.81144
RNAseq	Whole Blood	Day 1	gene399979 (SNX19)	0.135849	6.43931	1.8422	0.0700877	0.229659	1.81134
RNAseq	Whole Blood	Day 1	gene55621 (TRMT1)	0.0981291	5.40103	1.82952	0.0701515	0.229774	1.81093
RNAseq	Whole Blood	Day 1	gene84815 (MGC12916)	0.294339	1.36867	1.83412	0.0701687	0.229774	1.81082
RNAseq	Whole Blood	Day 1	gene23536 (ADAT1)	0.142453	4.7332	1.83712	0.0702529	0.229945	1.81028
RNAseq	Whole Blood	Day 1	gene100506866 (TTN-AS1)	-0.181282	3.9906	-1.8365	0.0702744	0.229945	-1.81014
RNAseq	Whole Blood	Day 1	gene79894 (ZNF672)	0.0650449	5.84185	1.82206	0.0703028	0.229945	1.80995
RNAseq	Whole Blood	Day 1	gene10894 (LYVE1)	-0.390307	-0.0638482	-1.82059	0.0703127	0.229945	-1.80989
RNAseq	Whole Blood	Day 1	gene3001 (GZMA)	0.253928	6.3278	1.83928	0.0704011	0.230159	1.80932
RNAseq	Whole Blood	Day 1	gene9811 (CTIF)	0.148026	3.97496	1.83657	0.0704537	0.230242	1.80898
RNAseq	Whole Blood	Day 1	gene103752589 (TMEM92-AS1)	-0.521541	-0.284947	-1.83388	0.0704723	0.230242	-1.80886
RNAseq	Whole Blood	Day 1	gene55009 (FAM174C)	0.113429	4.90908	1.82417	0.0705469	0.23041	1.80838
RNAseq	Whole Blood	Day 7	gene79036 (KXD1)	0.0824827	6.42179	2.72	0.00749541	0.231137	2.67399
RNAseq	Whole Blood	Day 7	gene5777 (PTPN6)	0.0955841	9.5242	2.74109	0.00749922	0.231137	2.67382
RNAseq	Whole Blood	Day 7	gene100996273 (NA)	0.379054	3.61908	2.70838	0.0075629	0.231241	2.67099
RNAseq	Whole Blood	Day 7	gene100188949 (LINC00426)	0.313775	2.77576	2.73769	0.00760364	0.231241	2.66918
RNAseq	Whole Blood	Day 7	gene2308 (FOXO1)	-0.165253	6.41036	-2.7334	0.00761416	0.231241	-2.66872
RNAseq	Whole Blood	Day 7	gene9080 (CLDN9)	0.314935	3.22269	2.7204	0.00762746	0.231241	2.66813
RNAseq	Whole Blood	Day 7	gene94241 (TP53INP1)	0.144541	6.9334	2.7096	0.0076442	0.231241	2.66739
RNAseq	Whole Blood	Day 7	gene401261 (LOC401261)	0.228108	2.95319	2.69726	0.0076633	0.231241	2.66656
RNAseq	Whole Blood	Day 7	gene6165 (RPL35A)	-0.125729	8.55441	-2.70435	0.00769823	0.231241	-2.66503
RNAseq	Whole Blood	Day 7	gene408050 (NOMO3)	0.962299	2.79298	2.77965	0.00769937	0.231241	2.66498
RNAseq	Whole Blood	Day 7	gene115703 (ARHGAP33)	0.28153	3.9875	2.74077	0.00771034	0.231241	2.6645
RNAseq	Whole Blood	Day 1	gene2788 (GNG7)	-0.194674	5.04498	-1.8336	0.0708537	0.231251	-1.80641
RNAseq	Whole Blood	Day 1	gene23621 (BACE1)	-0.252959	3.08804	-1.83605	0.0708752	0.231251	-1.80628
RNAseq	Whole Blood	Day 1	gene91782 (CHMP7)	-0.125664	7.20513	-1.83685	0.0708796	0.231251	-1.80625
RNAseq	Whole Blood	Day 1	gene2874 (GPS2)	-0.0788194	6.76704	-1.82518	0.0708966	0.231251	-1.80614
RNAseq	Whole Blood	Day 1	gene284900 (TTC28-AS1)	-0.147269	3.35804	-1.8213	0.0709767	0.231437	-1.80563
RNAseq	Whole Blood	Day 1	gene81832 (NETO1)	-0.543684	0.135096	-1.82499	0.0710627	0.231642	-1.80508
RNAseq	Whole Blood	Day 7	gene6202 (RPS8)	-0.143262	9.6208	-2.70718	0.00775434	0.231866	-2.66258
RNAseq	Whole Blood	Day 1	gene10232 (MSLN)	-1.06149	-2.33397	-1.82679	0.0712389	0.23214	-1.80395
RNAseq	Whole Blood	Day 1	gene100506443 (ITPKB-IT1)	-0.278599	1.72488	-1.82207	0.071282	0.232205	-1.80368
RNAseq	Whole Blood	Day 1	gene84187 (TMEM164)	0.305633	7.6948	1.84023	0.0714421	0.232651	1.80266
RNAseq	Whole Blood	Day 1	gene1465 (CSRP1)	0.107799	5.51887	1.82706	0.0715155	0.232815	1.80219
RNAseq	Whole Blood	Day 1	gene4938 (OAS1)	0.383986	6.49853	1.83299	0.0715731	0.232927	1.80182
RNAseq	Whole Blood	Day 7	gene201176 (ARHGAP27)	0.101997	7.33228	2.71659	0.00782901	0.233038	2.65936
RNAseq	Whole Blood	Day 7	gene9820 (CUL7)	0.133933	4.64924	2.71355	0.00784006	0.233038	2.65888
RNAseq	Whole Blood	Day 1	gene114882 (OSBPL8)	-0.135862	7.39734	-1.82902	0.0716874	0.233166	-1.8011
RNAseq	Whole Blood	Day 1	gene8648 (NCOA1)	-0.0720146	8.07871	-1.82026	0.0717058	0.233166	-1.80098
RNAseq	Whole Blood	Day 1	gene11251 (PTGDR2)	0.437316	4.64906	1.834	0.0717287	0.233166	1.80084
RNAseq	Whole Blood	Day 1	gene28745 (TRAJ10)	-0.29949	0.578615	-1.81088	0.0717398	0.233166	-1.80077
RNAseq	Whole Blood	Day 1	gene51093 (RRNAD1)	0.10051	4.24506	1.81541	0.0718098	0.233318	1.80032
RNAseq	Whole Blood	Day 1	gene7138 (TNNT1)	0.786037	1.68446	1.836	0.0718711	0.23337	1.79993
RNAseq	Whole Blood	Day 1	gene100288152 (SLC9A3-AS1)	-0.476748	2.92574	-1.83296	0.0718725	0.23337	-1.79992
RNAseq	Whole Blood	Day 1	gene22909 (FAN1)	-0.176978	2.954	-1.81604	0.0719635	0.23359	-1.79935
RNAseq	Whole Blood	Day 1	gene55739 (NAXD)	0.0943498	4.82251	1.81933	0.0719939	0.233613	1.79916
RNAseq	Whole Blood	Day 1	gene2550 (GABBR1)	0.188063	5.19059	1.8237	0.0720491	0.233716	1.79881
RNAseq	Whole Blood	Day 1	gene28639 (TRBC1)	-0.176829	6.96803	-1.8298	0.0721116	0.233771	-1.79841
RNAseq	Whole Blood	Day 1	gene9416 (DDX23)	0.0560735	7.37609	1.82086	0.0721128	0.233771	1.79841
RNAseq	Whole Blood	Day 1	gene123036 (TC2N)	-0.138088	5.53344	-1.82203	0.0721571	0.233839	-1.79813
RNAseq	Whole Blood	Day 1	gene7071 (KLF10)	0.216667	5.40946	1.81877	0.0722142	0.233907	1.79777
RNAseq	Whole Blood	Day 1	gene20 (ABCA2)	-0.164508	7.34048	-1.82704	0.0722247	0.233907	-1.7977
RNAseq	Whole Blood	Day 1	gene90378 (SAMD1)	-0.131218	4.63343	-1.81617	0.0722601	0.233946	-1.79748
RNAseq	Whole Blood	Day 1	gene153443 (SRFBP1)	0.124394	2.94967	1.80703	0.0723596	0.234148	1.79685
RNAseq	Whole Blood	Day 1	gene10010 (TANK)	0.0698683	6.34779	1.81691	0.072369	0.234148	1.79679
RNAseq	Whole Blood	Day 1	gene6603 (SMARCD2)	0.0523024	7.1218	1.81842	0.0727426	0.235221	1.79444
RNAseq	Whole Blood	Day 1	gene6594 (SMARCA1)	-0.479615	-0.547695	-1.80998	0.0727478	0.235221	-1.79441
RNAseq	Whole Blood	Day 1	gene51700 (CYB5R2)	0.762079	-1.26922	1.8177	0.0727919	0.235274	1.79413
RNAseq	Whole Blood	Day 1	gene10296 (MAEA)	-0.0804761	6.82027	-1.81312	0.0728112	0.235274	-1.79401
RNAseq	Whole Blood	Day 1	gene693196 (MIR611)	0.11808	3.45555	1.80397	0.0729225	0.235507	1.79332
RNAseq	Whole Blood	Day 1	gene10783 (NEK6)	-0.185505	5.84326	-1.82072	0.0729302	0.235507	-1.79327
RNAseq	Whole Blood	Day 1	gene54820 (NDE1)	-0.103968	5.63538	-1.81615	0.072978	0.235585	-1.79297
RNAseq	Whole Blood	Day 1	gene5996 (RGS1)	0.386883	1.10363	1.81257	0.0730426	0.235718	1.79256
RNAseq	Whole Blood	Day 1	gene390072 (OR52N4)	-0.416231	-0.446635	-1.80461	0.0731564	0.235886	-1.79185
RNAseq	Whole Blood	Day 1	gene23349 (PHF24)	-0.593473	0.852454	-1.8193	0.073166	0.235886	-1.79179
RNAseq	Whole Blood	Day 1	gene990 (CDC6)	0.329059	0.307968	1.80147	0.0731664	0.235886	1.79179
RNAseq	Whole Blood	Day 1	gene123041 (SLC24A4)	0.288315	6.33705	1.82392	0.073189	0.235886	1.79165
RNAseq	Whole Blood	Day 1	gene10261 (IGSF6)	0.126243	7.4413	1.81772	0.0732267	0.235886	1.79142
RNAseq	Whole Blood	Day 1	gene8792 (TNFRSF11A)	-0.377884	0.898081	-1.81379	0.0732361	0.235886	-1.79136
RNAseq	Whole Blood	Day 7	gene8428 (STK24)	-0.108523	7.52749	-2.73154	0.00796338	0.236004	-2.65362
RNAseq	Whole Blood	Day 1	gene6597 (SMARCA4)	0.0649554	7.14977	1.80956	0.0733087	0.236044	1.7909
RNAseq	Whole Blood	Day 1	gene260429 (PRSS33)	0.698788	3.88398	1.82279	0.0736242	0.236984	1.78894
RNAseq	Whole Blood	Day 1	gene10900 (RUNDC3A)	-0.508704	5.40361	-1.82212	0.0737497	0.237297	-1.78816
RNAseq	Whole Blood	Day 1	gene10319 (LAMC3)	-0.654372	0.139742	-1.81748	0.0737689	0.237297	-1.78804
RNAseq	Whole Blood	Day 1	gene134266 (GRPEL2)	-0.123176	3.82316	-1.79842	0.0739732	0.237878	-1.78678
RNAseq	Whole Blood	Day 7	gene126133 (ALDH16A1)	0.196914	6.04739	2.72791	0.00805624	0.238051	2.6497
RNAseq	Whole Blood	Day 1	gene9989 (PPP4R1)	-0.119559	7.14996	-1.81025	0.0740602	0.238081	-1.78624
RNAseq	Whole Blood	Day 1	gene9737 (GPRASP1)	-0.18395	5.17433	-1.81227	0.0741601	0.238326	-1.78562
RNAseq	Whole Blood	Day 7	gene65010 (SLC26A6)	0.176622	4.3854	2.69568	0.00809032	0.238355	2.64828
RNAseq	Whole Blood	Day 1	gene9967 (THRAP3)	-0.0502233	8.1793	-1.80456	0.0742748	0.238618	-1.78492
RNAseq	Whole Blood	Day 1	gene9529 (BAG5)	0.0636199	5.59128	1.80209	0.0743033	0.238633	1.78474
RNAseq	Whole Blood	Day 7	gene22995 (CEP152)	0.193321	3.49932	2.69953	0.00815951	0.23929	2.6454
RNAseq	Whole Blood	Day 7	gene84447 (SYVN1)	0.137883	6.77966	2.71635	0.00819289	0.23929	2.64402
RNAseq	Whole Blood	Day 7	gene6144 (RPL21)	-0.177641	9.5547	-2.69557	0.0081937	0.23929	-2.64398
RNAseq	Whole Blood	Day 7	gene1390 (CREM)	-0.292758	3.0509	-2.69986	0.00821984	0.239355	-2.6429
RNAseq	Whole Blood	Day 1	gene205564 (SENP5)	0.0616521	5.58446	1.7946	0.0746117	0.239547	1.78284
RNAseq	Whole Blood	Day 1	gene203068 (TUBB)	0.0906828	5.55678	1.80087	0.0746468	0.239583	1.78263
RNAseq	Whole Blood	Day 1	gene653583 (PHLDB3)	-0.152743	3.17175	-1.79772	0.0746943	0.239623	-1.78234
RNAseq	Whole Blood	Day 1	gene57683 (ZDBF2)	-0.184953	2.36447	-1.79471	0.0747072	0.239623	-1.78226
RNAseq	Whole Blood	Day 1	gene5128 (CDK17)	-0.0861755	5.39158	-1.79751	0.0747795	0.239778	-1.78181
RNAseq	Whole Blood	Day 1	gene9043 (SPAG9)	-0.0609403	7.07048	-1.79538	0.0748486	0.239861	-1.78139
RNAseq	Whole Blood	Day 1	gene144100 (PLEKHA7)	0.313446	2.10444	1.8058	0.0748533	0.239861	1.78136
RNAseq	Whole Blood	Day 1	gene5598 (MAPK7)	0.086352	5.18123	1.79725	0.0749583	0.240121	1.78072
RNAseq	Whole Blood	Day 1	gene9736 (USP34)	-0.0591651	8.06747	-1.79457	0.0750657	0.240388	-1.78006
RNAseq	Whole Blood	Day 1	gene23405 (DICER1)	0.084097	7.65285	1.79452	0.0752127	0.240782	1.77917
RNAseq	Whole Blood	Day 1	gene79944 (L2HGDH)	-0.153486	2.01867	-1.78747	0.0752591	0.240853	-1.77888
RNAseq	Whole Blood	Day 1	gene161253 (REM2)	-0.17451	4.88844	-1.80376	0.0752846	0.240858	-1.77873
RNAseq	Whole Blood	Day 1	gene25900 (IFFO1)	0.114625	6.34944	1.80156	0.0753449	0.240974	1.77836
RNAseq	Whole Blood	Day 1	gene23293 (SMG6)	-0.0573636	5.82459	-1.79009	0.0753952	0.241058	-1.77805
RNAseq	Whole Blood	Day 1	gene8825 (LIN7A)	-0.158846	5.05442	-1.8055	0.0754988	0.24128	-1.77742
RNAseq	Whole Blood	Day 1	gene101927181 (NA)	0.192565	3.47084	1.80178	0.0755129	0.24128	1.77734
RNAseq	Whole Blood	Day 1	gene8605 (PLA2G4C)	0.775501	1.4276	1.81255	0.0755678	0.241378	1.777
RNAseq	Whole Blood	Day 1	gene5830 (PEX5)	-0.105985	4.75054	-1.79947	0.0755955	0.24139	-1.77683
RNAseq	Whole Blood	Day 1	gene23145 (SSPO)	-0.248509	2.3976	-1.79389	0.0756706	0.241553	-1.77638
RNAseq	Whole Blood	Day 1	gene6432 (SRSF7)	0.0843005	6.53345	1.78914	0.0756967	0.241559	1.77622
RNAseq	Whole Blood	Day 1	gene57456 (KIAA1143)	-0.0795207	5.38641	-1.792	0.0758766	0.242056	-1.77513
RNAseq	Whole Blood	Day 1	gene57589 (RIC1)	0.0984062	5.72735	1.78765	0.0759164	0.242106	1.77489
RNAseq	Whole Blood	Day 1	gene7136 (TNNI2)	-0.16305	3.10899	-1.79172	0.075944	0.242117	-1.77472
RNAseq	Whole Blood	Day 1	gene113444 (SMIM12)	0.0650728	5.20589	1.7907	0.0759923	0.242194	1.77443
RNAseq	Whole Blood	Day 1	gene6390 (SDHB)	0.0731797	5.88335	1.79409	0.0760856	0.242414	1.77386
RNAseq	Whole Blood	Day 1	gene832 (CAPZB)	0.0572201	8.89626	1.79387	0.0761525	0.24255	1.77346
RNAseq	Whole Blood	Day 1	gene6560 (SLC12A4)	0.110233	5.25881	1.79456	0.0761839	0.242573	1.77327
RNAseq	Whole Blood	Day 1	gene28952 (CCDC22)	0.0846931	5.28938	1.7896	0.0762329	0.242605	1.77297
RNAseq	Whole Blood	Day 1	gene51727 (CMPK1)	-0.0913483	6.77395	-1.79113	0.0762423	0.242605	-1.77292
RNAseq	Whole Blood	Day 7	gene28619 (TRBV3-1)	-0.357231	1.84766	-2.68939	0.0083603	0.24274	-2.63716
RNAseq	Whole Blood	Day 1	gene56288 (PARD3)	0.320113	2.5253	1.80295	0.0763522	0.242877	1.77226
RNAseq	Whole Blood	Day 1	gene57497 (LRFN2)	0.645878	-0.796259	1.79663	0.076385	0.242902	1.77206
RNAseq	Whole Blood	Day 1	gene1508 (CTSB)	0.140755	9.16864	1.79704	0.0764085	0.242902	1.77192
RNAseq	Whole Blood	Day 1	gene348645 (C22orf34)	0.169542	4.47623	1.78903	0.0765558	0.243279	1.77103
RNAseq	Whole Blood	Day 1	gene353345 (GPR141)	-0.194504	4.4224	-1.79553	0.0765922	0.243279	-1.77081
RNAseq	Whole Blood	Day 1	gene6897 (TARS1)	0.107156	5.69335	1.79385	0.0766443	0.243279	1.7705
RNAseq	Whole Blood	Day 1	gene84329 (HVCN1)	0.138747	6.90529	1.79955	0.0766515	0.243279	1.77045
RNAseq	Whole Blood	Day 1	gene81037 (CLPTM1L)	0.062398	6.23119	1.7842	0.0766519	0.243279	1.77045
RNAseq	Whole Blood	Day 1	gene285362 (SUMF1)	0.152835	4.89239	1.79926	0.0766806	0.243279	1.77028
RNAseq	Whole Blood	Day 1	gene4800 (NFYA)	-0.0752416	6.03504	-1.79337	0.0767094	0.243279	-1.77011
RNAseq	Whole Blood	Day 1	gene57210 (SLC45A4)	-0.14529	7.29596	-1.79843	0.0767213	0.243279	-1.77004
RNAseq	Whole Blood	Day 1	gene8302 (KLRC4)	-0.367173	3.25865	-1.80145	0.0767923	0.243427	-1.76961
RNAseq	Whole Blood	Day 1	gene5414 (SEPTIN4)	0.345859	1.78534	1.79261	0.0768176	0.24343	1.76946
RNAseq	Whole Blood	Day 1	gene54550 (NECAB2)	-0.379164	3.13543	-1.79617	0.0769435	0.243749	-1.7687
RNAseq	Whole Blood	Day 1	gene5834 (PYGB)	0.151846	6.74504	1.80148	0.0769671	0.243749	1.76856
RNAseq	Whole Blood	Day 1	gene117246 (FTSJ3)	0.0830746	5.91329	1.78991	0.0770166	0.243761	1.76826
RNAseq	Whole Blood	Day 1	gene23158 (TBC1D9)	-0.182778	5.75702	-1.79612	0.0770194	0.243761	-1.76825
RNAseq	Whole Blood	Day 1	gene286467 (FIRRE)	0.337498	-0.362774	1.77815	0.0771364	0.244016	1.76755
RNAseq	Whole Blood	Day 1	gene23166 (STAB1)	0.275611	7.33181	1.79627	0.0771488	0.244016	1.76747
RNAseq	Whole Blood	Day 1	gene90701 (SEC11C)	0.111834	4.73615	1.77566	0.077175	0.244022	1.76732
RNAseq	Whole Blood	Day 1	gene444 (ASPH)	-0.158355	4.62151	-1.78593	0.077332	0.244379	-1.76638
RNAseq	Whole Blood	Day 1	gene9658 (ZNF516)	-0.0972103	7.2624	-1.78639	0.0773367	0.244379	-1.76635
RNAseq	Whole Blood	Day 1	gene943 (TNFRSF8)	0.181819	4.53133	1.79122	0.0775129	0.244859	1.7653
RNAseq	Whole Blood	Day 1	gene252884 (ZNF396)	-0.276537	1.47247	-1.78566	0.0775627	0.244921	-1.76501
RNAseq	Whole Blood	Day 1	gene51149 (MRNIP)	-0.152553	3.9911	-1.78296	0.0775814	0.244921	-1.76489
RNAseq	Whole Blood	Day 1	gene1979 (EIF4EBP2)	-0.0537628	8.34031	-1.78453	0.0776135	0.244945	-1.7647
RNAseq	Whole Blood	Day 1	gene284361 (EMC10)	0.0847373	6.67457	1.78382	0.0776613	0.245018	1.76442
RNAseq	Whole Blood	Day 7	gene5585 (PKN1)	0.11709	8.28987	2.69749	0.00847498	0.245358	2.63254
RNAseq	Whole Blood	Day 1	gene284757 (MIR646HG)	-0.259012	1.72093	-1.78446	0.0779505	0.245853	-1.7627
RNAseq	Whole Blood	Day 1	gene928 (CD9)	0.405833	4.83988	1.79571	0.078062	0.246117	1.76204
RNAseq	Whole Blood	Day 1	gene4288 (MKI67)	0.32795	3.91473	1.78045	0.0780834	0.246117	1.76192
RNAseq	Whole Blood	Day 1	gene387882 (C12orf75)	0.233222	4.29119	1.79082	0.0781567	0.246271	1.76148
RNAseq	Whole Blood	Day 7	gene102465451 (MIR6753)	0.267783	1.91871	2.65977	0.00853664	0.246431	2.63007
RNAseq	Whole Blood	Day 1	gene6654 (SOS1)	0.0798193	6.2516	1.77711	0.0783511	0.246806	1.76033
RNAseq	Whole Blood	Day 7	gene55504 (TNFRSF19)	0.81306	-2.08791	2.65415	0.00858523	0.247121	2.62814
RNAseq	Whole Blood	Day 1	gene5471 (PPAT)	0.115406	3.03129	1.76751	0.0785672	0.247332	1.75906
RNAseq	Whole Blood	Day 1	gene57698 (SHTN1)	0.281917	4.85882	1.7879	0.0785675	0.247332	1.75906
RNAseq	Whole Blood	Day 1	gene54621 (VSIG10)	0.534109	1.27681	1.7896	0.0786248	0.247428	1.75872
RNAseq	Whole Blood	Day 1	gene147694 (ZNF548)	-0.139625	4.44086	-1.77602	0.0786473	0.247428	-1.75859
RNAseq	Whole Blood	Day 1	gene1024 (CDK8)	-0.0903005	3.83942	-1.76817	0.0787119	0.247498	-1.75821
RNAseq	Whole Blood	Day 1	gene8986 (RPS6KA4)	0.14212	6.65796	1.78416	0.078719	0.247498	1.75817
RNAseq	Whole Blood	Day 1	gene28991 (COMMD5)	0.0928939	4.48695	1.77774	0.0787897	0.247508	1.75775
RNAseq	Whole Blood	Day 1	gene2215 (FCGR3B)	0.280427	11.3654	1.79184	0.0787907	0.247508	1.75775
RNAseq	Whole Blood	Day 1	gene4524 (MTHFR)	0.124532	6.26502	1.78448	0.0787962	0.247508	1.75771
RNAseq	Whole Blood	Day 1	gene1839 (HBEGF)	0.414482	0.645156	1.77237	0.0788716	0.247626	1.75727
RNAseq	Whole Blood	Day 1	gene8969 (H2AC11)	-0.33791	1.27204	-1.77761	0.0788835	0.247626	-1.7572
RNAseq	Whole Blood	Day 1	gene83443 (SF3B5)	0.0702143	5.55066	1.7683	0.0790043	0.247872	1.75649
RNAseq	Whole Blood	Day 1	gene123920 (CMTM3)	0.11278	6.59084	1.78573	0.0790154	0.247872	1.75643
RNAseq	Whole Blood	Day 1	gene55707 (NECAP2)	0.076079	7.02695	1.77607	0.0790358	0.247872	1.75631
RNAseq	Whole Blood	Day 1	gene23315 (SLC9A8)	-0.122699	6.1904	-1.7776	0.0790605	0.247872	-1.75616
RNAseq	Whole Blood	Day 1	gene28809 (IGLV3-1)	0.598136	3.4151	1.77092	0.0792127	0.248078	1.75527
RNAseq	Whole Blood	Day 1	gene101927147 (NA)	0.409289	0.433829	1.77688	0.0792159	0.248078	1.75525
RNAseq	Whole Blood	Day 1	gene6876 (TAGLN)	0.358954	3.92454	1.78674	0.0792253	0.248078	1.7552
RNAseq	Whole Blood	Day 1	gene23179 (RGL1)	0.200593	2.61056	1.7705	0.0792254	0.248078	1.7552
RNAseq	Whole Blood	Day 1	gene643072 (LOC643072)	-0.21502	4.84904	-1.78395	0.0792992	0.248231	-1.75477
RNAseq	Whole Blood	Day 1	gene1152 (CKB)	0.440353	2.2869	1.78407	0.0793279	0.248244	1.7546
RNAseq	Whole Blood	Day 1	gene105375057 (NA)	-1.9015	-1.85306	-1.78948	0.0794322	0.248492	-1.75399
RNAseq	Whole Blood	Day 1	gene4258 (MGST2)	0.194382	3.80231	1.78079	0.0794817	0.248569	1.7537
RNAseq	Whole Blood	Day 1	gene389 (RHOC)	0.226382	5.76296	1.78244	0.0795475	0.248698	1.75332
RNAseq	Whole Blood	Day 1	gene6792 (CDKL5)	-0.17393	2.55265	-1.76281	0.079593	0.248762	-1.75305
RNAseq	Whole Blood	Day 1	gene7515 (XRCC1)	-0.0616766	5.71882	-1.76621	0.0798475	0.249459	-1.75157
RNAseq	Whole Blood	Day 1	gene6674 (SPAG1)	-0.231888	2.28452	-1.7715	0.0798657	0.249459	-1.75147
RNAseq	Whole Blood	Day 1	gene8556 (CDC14A)	-0.132577	5.37962	-1.77425	0.079939	0.249482	-1.75104
RNAseq	Whole Blood	Day 1	gene143884 (CWF19L2)	0.100977	5.08214	1.76373	0.0799417	0.249482	1.75102
RNAseq	Whole Blood	Day 1	gene9374 (PPT2)	-0.188581	1.80357	-1.76133	0.0799479	0.249482	-1.75099
RNAseq	Whole Blood	Day 7	gene101243555 (PTENP1-AS)	0.90607	-2.32453	2.66301	0.00869435	0.249545	2.62384
RNAseq	Whole Blood	Day 1	gene2332 (FMR1)	0.079302	5.99413	1.76569	0.0800217	0.249567	1.75056
RNAseq	Whole Blood	Day 1	gene9208 (LRRFIP1)	-0.0765322	9.17017	-1.76952	0.0800248	0.249567	-1.75054
RNAseq	Whole Blood	Day 7	gene256643 (BCLAF3)	0.246716	4.53877	2.69923	0.00875197	0.249807	2.62159
RNAseq	Whole Blood	Day 7	gene27351 (DESI1)	0.122262	5.58203	2.67725	0.00875333	0.249807	2.62154
RNAseq	Whole Blood	Day 1	gene8843 (HCAR3)	0.277632	6.28086	1.77805	0.08021	0.250066	1.74947
RNAseq	Whole Blood	Day 1	gene286205 (SCAI)	-0.14223	3.453	-1.75993	0.0803389	0.250337	-1.74872
RNAseq	Whole Blood	Day 1	gene7940 (LST1)	0.115115	7.12714	1.76739	0.0803467	0.250337	1.74868
RNAseq	Whole Blood	Day 1	gene567 (B2M)	0.101199	11.9665	1.77213	0.0803975	0.250417	1.74838
RNAseq	Whole Blood	Day 1	gene2630 (GBAP1)	-0.271687	1.66552	-1.76498	0.0804468	0.250493	-1.7481
RNAseq	Whole Blood	Day 1	gene4608 (MYBPH)	-0.44009	1.89698	-1.7753	0.0805021	0.250587	-1.74778
RNAseq	Whole Blood	Day 1	gene23569 (PADI4)	-0.242587	7.34325	-1.77088	0.0805691	0.250671	-1.74739
RNAseq	Whole Blood	Day 1	gene51659 (GINS2)	0.397369	-0.100595	1.76238	0.080579	0.250671	1.74734
RNAseq	Whole Blood	Day 1	gene55863 (TMEM126B)	0.118048	3.56767	1.75766	0.0806621	0.250851	1.74686
RNAseq	Whole Blood	Day 1	gene4628 (MYH10)	-0.313345	0.689559	-1.7602	0.0807709	0.251055	-1.74623
RNAseq	Whole Blood	Day 1	gene79073 (TMEM109)	0.0728576	6.22425	1.76102	0.080781	0.251055	1.74617
RNAseq	Whole Blood	Day 1	gene5586 (PKN2)	-0.0835197	6.34328	-1.76175	0.0808028	0.251055	-1.74605
RNAseq	Whole Blood	Day 1	gene1540 (CYLD)	0.0698913	8.05498	1.76285	0.0809598	0.251465	1.74514
RNAseq	Whole Blood	Day 1	gene4118 (MAL)	-0.214546	5.45605	-1.77116	0.0810697	0.251728	-1.74451
RNAseq	Whole Blood	Day 7	gene57018 (CCNL1)	0.156606	7.24189	2.6721	0.00885358	0.25195	2.61766
RNAseq	Whole Blood	Day 1	gene401431 (ATP6V0E2-AS1)	-0.271405	1.6542	-1.76005	0.0811859	0.252011	-1.74385
RNAseq	Whole Blood	Day 1	gene348235 (SKA2)	0.121949	3.62925	1.75634	0.0812185	0.252034	1.74366
RNAseq	Whole Blood	Day 1	gene2961 (GTF2E2)	0.0728697	4.7999	1.75541	0.0814034	0.252481	1.7426
RNAseq	Whole Blood	Day 1	gene38 (ACAT1)	0.140913	4.12439	1.76643	0.081413	0.252481	1.74255
RNAseq	Whole Blood	Day 1	gene4691 (NCL)	0.0564804	8.96103	1.75516	0.081492	0.252648	1.74209
RNAseq	Whole Blood	Day 1	gene6155 (RPL27)	-0.0889253	8.93609	-1.75295	0.0816123	0.252943	-1.74141
RNAseq	Whole Blood	Day 1	gene5023 (P2RX1)	0.231237	6.34521	1.77247	0.0816639	0.253024	1.74111
RNAseq	Whole Blood	Day 1	gene57380 (MRS2)	0.0814426	4.30228	1.75057	0.0818328	0.253469	1.74015
RNAseq	Whole Blood	Day 1	gene57622 (LRFN1)	-0.13607	5.44026	-1.76158	0.0818685	0.253501	-1.73995
RNAseq	Whole Blood	Day 1	gene2188 (FANCF)	0.0870302	4.11737	1.74939	0.0819717	0.253742	1.73936
RNAseq	Whole Blood	Day 7	gene4077 (NBR1)	-0.0708706	7.80918	-2.67394	0.00894216	0.25375	-2.61426
RNAseq	Whole Blood	Day 7	gene8237 (USP11)	-0.107341	6.0351	-2.66663	0.0090339	0.254094	-2.61077
RNAseq	Whole Blood	Day 7	gene100874362 (HOXB-AS1)	0.443598	1.85285	2.68755	0.00904572	0.254094	2.61032
RNAseq	Whole Blood	Day 7	gene386593 (CHKB-CPT1B)	0.196041	7.252	2.67466	0.00905383	0.254094	2.61001
RNAseq	Whole Blood	Day 7	gene2936 (GSR)	0.169766	6.65547	2.68036	0.00907844	0.254094	2.60909
RNAseq	Whole Blood	Day 7	gene5481 (PPID)	-0.102959	5.41583	-2.6359	0.00912989	0.254094	-2.60715
RNAseq	Whole Blood	Day 7	gene285958 (SNHG15)	0.169747	3.31393	2.63582	0.00915312	0.254094	2.60628
RNAseq	Whole Blood	Day 7	gene28797 (IGLV3-19)	0.6699	2.73322	2.67382	0.00915616	0.254094	2.60617
RNAseq	Whole Blood	Day 7	gene79180 (EFHD2)	0.13691	9.90167	2.66915	0.00917896	0.254094	2.60532
RNAseq	Whole Blood	Day 7	gene6402 (SELL)	-0.211149	10.4559	-2.6868	0.00919449	0.254094	-2.60474
RNAseq	Whole Blood	Day 7	gene25970 (SH2B1)	0.124615	6.61624	2.64451	0.00920796	0.254094	2.60424
RNAseq	Whole Blood	Day 1	gene9019 (MPZL1)	-0.215729	7.00537	-1.76891	0.082157	0.254177	-1.73831
RNAseq	Whole Blood	Day 1	gene221178 (SPATA13)	-0.083401	7.68781	-1.76162	0.0821628	0.254177	-1.73827
RNAseq	Whole Blood	Day 1	gene57713 (SFMBT2)	0.123514	5.41943	1.75815	0.0823692	0.254737	1.7371
RNAseq	Whole Blood	Day 1	gene55501 (CHST12)	0.174636	5.06104	1.76143	0.0824533	0.254918	1.73663
RNAseq	Whole Blood	Day 1	gene51006 (SLC35C2)	0.0691803	6.1816	1.7534	0.0825544	0.255134	1.73605
RNAseq	Whole Blood	Day 1	gene222255 (ATXN7L1)	-0.0951226	5.2125	-1.75084	0.0825776	0.255134	-1.73592
RNAseq	Whole Blood	Day 1	gene58986 (PGAP6)	-0.11135	7.24662	-1.76283	0.0825996	0.255134	-1.7358
RNAseq	Whole Blood	Day 7	gene79025 (FNDC11)	0.549891	0.000272421	2.63917	0.00930005	0.255246	2.60082
RNAseq	Whole Blood	Day 7	gene10299 (MARCHF6)	0.090778	7.29327	2.64594	0.00930066	0.255246	2.6008
RNAseq	Whole Blood	Day 1	gene1497 (CTNS)	0.109328	4.39714	1.75583	0.0826709	0.255276	1.73539
RNAseq	Whole Blood	Day 1	gene55846 (ITFG2)	0.0841141	5.07256	1.74814	0.0827959	0.255583	1.73469
RNAseq	Whole Blood	Day 1	gene100861548 (PINK1-AS)	0.0827694	4.85062	1.74974	0.0828295	0.255608	1.7345
RNAseq	Whole Blood	Day 7	gene388115 (CCDC9B)	0.280415	2.9522	2.65103	0.00935348	0.255733	2.59886
RNAseq	Whole Blood	Day 7	gene89891 (WDR34)	0.319062	2.46964	2.65438	0.00936946	0.255733	2.59827
RNAseq	Whole Blood	Day 7	gene64793 (CEP85)	0.161627	4.52932	2.65144	0.00939609	0.255763	2.5973
RNAseq	Whole Blood	Day 1	gene100507487 (LINC02615)	-0.392756	-0.775262	-1.74104	0.0829186	0.255804	-1.734
RNAseq	Whole Blood	Day 1	gene4790 (NFKB1)	0.0757025	7.37487	1.752	0.0830647	0.256026	1.73317
RNAseq	Whole Blood	Day 1	gene51696 (HECA)	-0.074917	7.75393	-1.75108	0.0831003	0.256026	-1.73297
RNAseq	Whole Blood	Day 1	gene57596 (BEGAIN)	0.949047	1.3674	1.76849	0.0831012	0.256026	1.73297
RNAseq	Whole Blood	Day 1	gene4851 (NOTCH1)	-0.0950925	9.36548	-1.7555	0.0831113	0.256026	-1.73291
RNAseq	Whole Blood	Day 1	gene9254 (CACNA2D2)	-0.274396	4.14985	-1.75869	0.0831191	0.256026	-1.73287
RNAseq	Whole Blood	Day 1	gene28691 (TRAV2)	-0.281734	1.13949	-1.74435	0.0831439	0.256026	-1.73273
RNAseq	Whole Blood	Day 1	gene2200 (FBN1)	0.405104	0.224127	1.75613	0.0832406	0.256245	1.73218
RNAseq	Whole Blood	Day 1	gene647979 (NORAD)	-0.0797247	8.22342	-1.7547	0.083275	0.256272	-1.73199
RNAseq	Whole Blood	Day 1	gene25979 (DHRS7B)	0.102823	3.47571	1.74286	0.0833337	0.256374	1.73166
RNAseq	Whole Blood	Day 1	gene221120 (ALKBH3)	0.114992	3.70515	1.7466	0.0834343	0.256497	1.7311
RNAseq	Whole Blood	Day 1	gene55711 (FAR2)	0.149829	4.71416	1.75245	0.0834418	0.256497	1.73106
RNAseq	Whole Blood	Day 1	gene11274 (USP18)	0.476087	1.80654	1.75775	0.0834504	0.256497	1.73101
RNAseq	Whole Blood	Day 1	gene8120 (AP3B2)	-0.98303	-0.675029	-1.75533	0.0835243	0.256645	-1.73059
RNAseq	Whole Blood	Day 1	gene80054 (CEBPA-DT)	0.33378	0.991518	1.75024	0.0837011	0.257083	1.7296
RNAseq	Whole Blood	Day 1	gene55787 (TXLNG)	-0.0814817	4.71867	-1.73905	0.0837182	0.257083	-1.72951
RNAseq	Whole Blood	Day 1	gene284004 (HEXD)	0.147502	5.34826	1.75164	0.0837766	0.257179	1.72918
RNAseq	Whole Blood	Day 1	gene9703 (KIAA0100)	0.0724233	8.03941	1.74831	0.0838009	0.257179	1.72905
RNAseq	Whole Blood	Day 1	gene90427 (BMF)	0.128806	6.05612	1.75383	0.0839399	0.257527	1.72827
RNAseq	Whole Blood	Day 1	gene3720 (JARID2)	-0.089841	7.52879	-1.75224	0.083989	0.257599	-1.728
RNAseq	Whole Blood	Day 1	gene8425 (LTBP4)	-0.132161	5.77811	-1.75283	0.0840633	0.257748	-1.72758
RNAseq	Whole Blood	Day 1	gene64793 (CEP85)	0.107547	4.52932	1.74501	0.0841143	0.257825	1.7273
RNAseq	Whole Blood	Day 1	gene5585 (PKN1)	0.0756849	8.28987	1.74807	0.0842277	0.258094	1.72667
RNAseq	Whole Blood	Day 1	gene80154 (GOLGA2P10)	-0.397618	1.52016	-1.75229	0.0842706	0.258146	-1.72643
RNAseq	Whole Blood	Day 1	gene100130872 (LOC100130872)	0.263561	3.52221	1.74811	0.0842973	0.258149	1.72628
RNAseq	Whole Blood	Day 1	gene5984 (RFC4)	-0.134597	2.89495	-1.73866	0.0843299	0.25817	-1.7261
RNAseq	Whole Blood	Day 1	gene1201 (CLN3)	0.0723072	6.0878	1.74514	0.084395	0.258291	1.72574
RNAseq	Whole Blood	Day 1	gene80775 (TMEM177)	-0.184267	1.57075	-1.73472	0.0846011	0.258842	-1.72459
RNAseq	Whole Blood	Day 1	gene115704 (EVI5L)	0.0893275	4.52543	1.73954	0.0846461	0.258855	1.72434
RNAseq	Whole Blood	Day 1	gene28392 (IGHV4-59)	0.505335	3.30939	1.7387	0.084657	0.258855	1.72428
RNAseq	Whole Blood	Day 1	gene5873 (RAB27A)	-0.0911442	7.12062	-1.74249	0.0846846	0.25886	-1.72413
RNAseq	Whole Blood	Day 1	gene285203 (EOGT)	-0.132087	3.11129	-1.73739	0.0847908	0.259106	-1.72354
RNAseq	Whole Blood	Day 1	gene92400 (RBM18)	0.0762146	4.34875	1.73586	0.0848608	0.259241	1.72315
RNAseq	Whole Blood	Day 1	gene9500 (MAGED1)	-0.0805287	4.95103	-1.73691	0.0849579	0.259458	-1.72262
RNAseq	Whole Blood	Day 1	gene8140 (SLC7A5)	-0.167572	5.02348	-1.74421	0.085032	0.259606	-1.72221
RNAseq	Whole Blood	Day 1	gene10847 (SRCAP)	-0.0590155	8.69261	-1.73303	0.085216	0.260088	-1.72119
RNAseq	Whole Blood	Day 1	gene57474 (ZNF490)	0.102073	4.04999	1.73473	0.0852443	0.260095	1.72104
RNAseq	Whole Blood	Day 1	gene10670 (RRAGA)	0.0539472	5.4425	1.72937	0.0852804	0.260126	1.72084
RNAseq	Whole Blood	Day 7	gene203259 (FAM219A)	0.106257	4.98511	2.62975	0.00964021	0.2608	2.58847
RNAseq	Whole Blood	Day 7	gene89122 (TRIM4)	-0.141391	5.66402	-2.65677	0.00966464	0.2608	-2.5876
RNAseq	Whole Blood	Day 7	gene6594 (SMARCA1)	-0.689215	-0.547695	-2.62651	0.00975343	0.2608	-2.58445
RNAseq	Whole Blood	Day 7	gene100131564 (CCDC18-AS1)	0.288747	4.89101	2.65893	0.0097604	0.2608	2.5842
RNAseq	Whole Blood	Day 7	gene23185 (LARP4B)	0.0735394	6.93407	2.61751	0.00976189	0.2608	2.58415
RNAseq	Whole Blood	Day 7	gene11014 (KDELR2)	0.141351	5.50592	2.6449	0.00977104	0.2608	2.58383
RNAseq	Whole Blood	Day 7	gene10287 (RGS19)	0.106006	7.87345	2.6385	0.00979849	0.2608	2.58286
RNAseq	Whole Blood	Day 7	gene23484 (LEPROTL1)	-0.152387	6.62633	-2.64349	0.00981392	0.2608	-2.58232
RNAseq	Whole Blood	Day 7	gene103352539 (LINC01410)	0.493455	4.47485	2.67161	0.00981547	0.2608	2.58226
RNAseq	Whole Blood	Day 1	gene26122 (EPC2)	-0.0545766	5.69547	-1.72929	0.0856959	0.261314	-1.71855
RNAseq	Whole Blood	Day 1	gene253769 (WDR27)	-0.144704	3.61363	-1.72976	0.0858796	0.261794	-1.71755
RNAseq	Whole Blood	Day 1	gene283742 (FAM98B)	0.0908629	4.15923	1.72945	0.0859569	0.26195	1.71712
RNAseq	Whole Blood	Day 1	gene54543 (TOMM7)	-0.135692	6.98966	-1.73804	0.0860218	0.262068	-1.71677
RNAseq	Whole Blood	Day 1	gene468 (ATF4)	0.0637298	7.45182	1.73304	0.0863065	0.26284	1.71521
RNAseq	Whole Blood	Day 1	gene100233209 (PCED1B-AS1)	-0.115328	5.94718	-1.74169	0.0863277	0.26284	-1.7151
RNAseq	Whole Blood	Day 1	gene54930 (HAUS4)	-0.222868	5.95455	-1.74505	0.0864651	0.263179	-1.71435
RNAseq	Whole Blood	Day 1	gene10274 (STAG1)	-0.0572617	5.86384	-1.72545	0.086508	0.263196	-1.71411
RNAseq	Whole Blood	Day 1	gene6767 (ST13)	-0.101137	7.81376	-1.73668	0.0865233	0.263196	-1.71403
RNAseq	Whole Blood	Day 1	gene5050 (PAFAH1B3)	-0.136229	3.11246	-1.72373	0.0866157	0.263353	-1.71353
RNAseq	Whole Blood	Day 1	gene998 (CDC42)	0.0655565	8.549	1.7307	0.0866275	0.263353	1.71346
RNAseq	Whole Blood	Day 1	gene201229 (LYRM9)	-0.185654	2.74596	-1.73018	0.0867335	0.263595	-1.71289
RNAseq	Whole Blood	Day 7	gene3090 (HIC1)	0.434727	2.71969	2.62348	0.00995075	0.263695	2.57754
RNAseq	Whole Blood	Day 1	gene8357 (H3C10)	-0.3322	3.65115	-1.73791	0.0869251	0.264097	-1.71185
RNAseq	Whole Blood	Day 7	gene170463 (SSBP4)	0.200068	6.39896	2.64331	0.00999427	0.264149	2.57603
RNAseq	Whole Blood	Day 1	gene26262 (TSPAN17)	0.12121	4.8088	1.73105	0.0871634	0.264708	1.71055
RNAseq	Whole Blood	Day 1	gene26152 (ZNF337)	-0.0914892	5.14555	-1.72394	0.0872006	0.264708	-1.71035
RNAseq	Whole Blood	Day 1	gene64699 (TMPRSS3)	0.560109	0.460795	1.73477	0.0872053	0.264708	1.71033
RNAseq	Whole Blood	Day 1	gene4869 (NPM1)	-0.0842609	8.44779	-1.72575	0.0873074	0.264841	-1.70978
RNAseq	Whole Blood	Day 1	gene4744 (NEFH)	0.254702	1.82928	1.72957	0.08731	0.264841	1.70976
RNAseq	Whole Blood	Day 1	gene2778 (GNAS)	-0.120761	10.2411	-1.73449	0.0873287	0.264841	-1.70966
RNAseq	Whole Blood	Day 1	gene642475 (MROH6)	0.254008	2.47446	1.73153	0.0873881	0.264941	1.70934
RNAseq	Whole Blood	Day 1	gene375 (ARF1)	0.0425521	8.82013	1.72641	0.0874155	0.264944	1.70919
RNAseq	Whole Blood	Day 1	gene9697 (TRAM2)	-0.113967	5.25538	-1.72294	0.0874702	0.26503	-1.7089
RNAseq	Whole Blood	Day 1	gene5209 (PFKFB3)	-0.144041	6.48762	-1.72922	0.0875783	0.265277	-1.70831
RNAseq	Whole Blood	Day 1	gene162394 (SLFN5)	-0.175449	7.00719	-1.7311	0.0876608	0.265447	-1.70787
RNAseq	Whole Blood	Day 7	gene84513 (PLPP5)	0.358801	4.66196	2.6531	0.010114	0.265477	2.57191
RNAseq	Whole Blood	Day 7	gene23162 (MAPK8IP3)	0.164152	7.48592	2.62369	0.0101155	0.265477	2.57186
RNAseq	Whole Blood	Day 7	gene6157 (RPL27A)	-0.119603	10.0343	-2.60886	0.0101543	0.265477	-2.57053
RNAseq	Whole Blood	Day 7	gene7466 (WFS1)	0.234622	2.27437	2.60475	0.0101576	0.265477	2.57042
RNAseq	Whole Blood	Day 7	gene7409 (VAV1)	0.0940621	7.89038	2.62296	0.010177	0.265477	2.56976
RNAseq	Whole Blood	Day 1	gene64750 (SMURF2)	-0.0625897	5.32741	-1.71765	0.0878813	0.266034	-1.70668
RNAseq	Whole Blood	Day 1	gene146433 (IL34)	0.674955	-0.703483	1.72935	0.0879785	0.266248	1.70616
RNAseq	Whole Blood	Day 1	gene259282 (BOD1L1)	-0.0765098	8.80859	-1.71915	0.0880669	0.266435	-1.70568
RNAseq	Whole Blood	Day 1	gene84247 (RTL6)	-0.133976	5.06894	-1.72925	0.0881425	0.266554	-1.70528
RNAseq	Whole Blood	Day 1	gene94015 (TTYH2)	0.134239	5.35052	1.7257	0.0881593	0.266554	1.70519
RNAseq	Whole Blood	Day 7	gene2580 (GAK)	0.0798853	7.87113	2.61744	0.0102511	0.266715	2.56724
RNAseq	Whole Blood	Day 1	gene64781 (CERK)	-0.079567	7.63781	-1.7266	0.0882887	0.266837	-1.70449
RNAseq	Whole Blood	Day 1	gene692201 (SNORD86)	0.183081	1.64739	1.71254	0.0883065	0.266837	1.7044
RNAseq	Whole Blood	Day 1	gene2570 (GABRR2)	0.338455	2.19822	1.72501	0.0883621	0.266895	1.7041
RNAseq	Whole Blood	Day 1	gene4034 (LRCH4)	-0.079749	8.96805	-1.72125	0.0883789	0.266895	-1.70401
RNAseq	Whole Blood	Day 7	gene55692 (LUC7L)	0.151163	5.6758	2.60644	0.0102853	0.26691	2.56609
RNAseq	Whole Blood	Day 1	gene55837 (EAPP)	-0.0688761	5.56512	-1.71548	0.0885675	0.267319	-1.703
RNAseq	Whole Blood	Day 1	gene55113 (XKR8)	-0.108779	6.294	-1.72459	0.0885727	0.267319	-1.70298
RNAseq	Whole Blood	Day 1	gene653188 (GUSBP3)	0.999566	-2.61227	1.72779	0.0886607	0.267445	1.70251
RNAseq	Whole Blood	Day 1	gene146198 (ZFP90)	-0.142151	5.20154	-1.72794	0.0886832	0.267445	-1.70239
RNAseq	Whole Blood	Day 1	gene7128 (TNFAIP3)	0.129894	6.77234	1.71731	0.0886945	0.267445	1.70232
RNAseq	Whole Blood	Day 1	gene170591 (S100Z)	0.232467	3.00599	1.72795	0.0887327	0.26748	1.70212
RNAseq	Whole Blood	Day 7	gene29927 (SEC61A1)	0.10423	7.8026	2.62573	0.0103372	0.267565	2.56434
RNAseq	Whole Blood	Day 1	gene105377650 (LOC105377650)	-0.196279	2.4778	-1.71705	0.0890295	0.268253	-1.70054
RNAseq	Whole Blood	Day 1	gene2591 (GALNT3)	0.139574	4.51423	1.72239	0.0890429	0.268253	1.70047
RNAseq	Whole Blood	Day 1	gene414 (ARSD)	0.160496	5.21317	1.72317	0.0892323	0.268743	1.69946
RNAseq	Whole Blood	Day 1	gene6173 (RPL36A)	-0.0794426	8.55877	-1.71241	0.0892708	0.268778	-1.69926
RNAseq	Whole Blood	Day 1	gene23026 (MYO16)	-0.783929	-0.899286	-1.72135	0.0893184	0.268841	-1.699
RNAseq	Whole Blood	Day 1	gene23383 (MAU2)	-0.0509348	7.39889	-1.712	0.0896143	0.269537	-1.69744
RNAseq	Whole Blood	Day 1	gene55902 (ACSS2)	0.0995749	5.53371	1.71984	0.0896153	0.269537	1.69743
RNAseq	Whole Blood	Day 1	gene150275 (CCDC117)	0.100817	5.2714	1.71461	0.0896306	0.269537	1.69735
RNAseq	Whole Blood	Day 1	gene23770 (FKBP8)	-0.286014	11.4547	-1.72237	0.0896721	0.269581	-1.69713
RNAseq	Whole Blood	Day 1	gene51282 (SCAND1)	0.10492	5.07014	1.71186	0.0897653	0.269781	1.69664
RNAseq	Whole Blood	Day 1	gene9858 (PPP1R26)	0.16688	3.1848	1.71746	0.0897924	0.269781	1.69649
RNAseq	Whole Blood	Day 1	gene7375 (USP4)	-0.0564499	7.66147	-1.71236	0.0898312	0.269817	-1.69629
RNAseq	Whole Blood	Day 1	gene317762 (CCDC85C)	-0.17347	2.96979	-1.71403	0.0898727	0.269861	-1.69607
RNAseq	Whole Blood	Day 1	gene80128 (TRIM46)	-0.198005	2.72051	-1.71313	0.0899147	0.269884	-1.69585
RNAseq	Whole Blood	Day 1	gene117289 (TAGAP)	-0.114533	8.98435	-1.71558	0.0899342	0.269884	-1.69574
RNAseq	Whole Blood	Day 1	gene79754 (ASB13)	0.163096	4.02074	1.71947	0.0899982	0.269974	1.69541
RNAseq	Whole Blood	Day 1	gene51341 (ZBTB7A)	0.0678727	7.71115	1.7055	0.0900289	0.269974	1.69525
RNAseq	Whole Blood	Day 1	gene6201 (RPS7)	-0.0982123	8.5064	-1.7062	0.0900453	0.269974	-1.69516
RNAseq	Whole Blood	Day 1	gene841 (CASP8)	-0.0835494	7.71996	-1.71625	0.0900759	0.269985	-1.695
RNAseq	Whole Blood	Day 1	gene57337 (SENP7)	-0.10987	5.3192	-1.7106	0.0901622	0.270137	-1.69454
RNAseq	Whole Blood	Day 1	gene6037 (RNASE3)	0.774225	1.34138	1.72579	0.0901806	0.270137	1.69445
RNAseq	Whole Blood	Day 28	gene375346 (STIMATE)	0.215358	5.56588	4.05001	0.000109462	0.270201	3.8686
RNAseq	Whole Blood	Day 28	gene6452 (SH3BP2)	0.174046	8.67011	4.06156	0.000111149	0.270201	3.86487
RNAseq	Whole Blood	Day 28	gene100505865 (LINC00920)	-0.73361	0.990049	-3.96569	0.000134871	0.270201	-3.81739
RNAseq	Whole Blood	Day 1	gene55954 (ZMAT5)	0.0827554	4.01033	1.70566	0.0903373	0.270526	1.69362
RNAseq	Whole Blood	Day 1	gene6727 (SRP14)	0.0601365	7.36648	1.71	0.0903646	0.270527	1.69348
RNAseq	Whole Blood	Day 1	gene320 (APBA1)	0.408874	-0.651186	1.70793	0.0903972	0.270543	1.69331
RNAseq	Whole Blood	Day 1	gene6480 (ST6GAL1)	-0.0603881	8.0919	-1.70883	0.0904498	0.27062	-1.69303
RNAseq	Whole Blood	Day 1	gene9567 (GTPBP1)	0.0915163	7.04168	1.71235	0.0905396	0.27074	1.69256
RNAseq	Whole Blood	Day 1	gene5034 (P4HB)	0.0819227	8.50248	1.71599	0.0905439	0.27074	1.69254
RNAseq	Whole Blood	Day 1	gene100996939 (PYURF)	0.0898891	5.36657	1.70377	0.0906149	0.270761	1.69216
RNAseq	Whole Blood	Day 1	gene84992 (PIGY)	0.0898891	5.36657	1.70377	0.0906149	0.270761	1.69216
RNAseq	Whole Blood	Day 1	gene150967 (LINC01963)	-0.159979	3.87912	-1.71434	0.0906322	0.270761	-1.69207
RNAseq	Whole Blood	Day 1	gene89122 (TRIM4)	-0.0915244	5.66402	-1.71404	0.0906731	0.270803	-1.69186
RNAseq	Whole Blood	Day 1	gene1390 (CREM)	-0.185686	3.0509	-1.7091	0.0907068	0.270823	-1.69168
RNAseq	Whole Blood	Day 1	gene80737 (VWA7)	-0.252251	1.01042	-1.70237	0.0907942	0.271003	-1.69122
RNAseq	Whole Blood	Day 1	gene1794 (DOCK2)	0.063332	8.92135	1.70838	0.090875	0.271163	1.6908
RNAseq	Whole Blood	Day 1	gene80219 (COQ10B)	0.078528	4.82006	1.70091	0.0910332	0.271555	1.68997
RNAseq	Whole Blood	Day 1	gene9275 (BCL7B)	0.0542495	5.72916	1.70014	0.0910851	0.271601	1.6897
RNAseq	Whole Blood	Day 1	gene3047 (HBG1)	-1.0915	-0.608651	-1.71709	0.0911032	0.271601	-1.68961
RNAseq	Whole Blood	Day 1	gene64425 (POLR1E)	-0.10832	4.47448	-1.70362	0.0912634	0.271995	-1.68877
RNAseq	Whole Blood	Day 1	gene201562 (HACD2)	-0.135824	3.02779	-1.70063	0.0912896	0.271995	-1.68863
RNAseq	Whole Blood	Day 1	gene9625 (AATK)	-0.209777	7.08217	-1.71435	0.0914286	0.272273	-1.68791
RNAseq	Whole Blood	Day 1	gene1823 (DSC1)	-0.586008	1.50011	-1.71964	0.0914373	0.272273	-1.68786
RNAseq	Whole Blood	Day 1	gene116496 (NIBAN1)	-0.133462	9.44735	-1.70651	0.0917299	0.273063	-1.68634
RNAseq	Whole Blood	Day 1	gene8085 (KMT2D)	-0.0814729	9.23786	-1.69881	0.0917594	0.27307	-1.68619
RNAseq	Whole Blood	Day 1	gene49856 (WRAP73)	0.09486	5.02428	1.7063	0.091828	0.27311	1.68583
RNAseq	Whole Blood	Day 1	gene83743 (GRWD1)	0.0786091	4.98185	1.69703	0.0918337	0.27311	1.6858
RNAseq	Whole Blood	Day 1	gene65260 (COA7)	0.157816	2.39101	1.69767	0.0918546	0.27311	1.6857
RNAseq	Whole Blood	Day 1	gene285852 (TREML4)	-2.22386	-0.687762	-1.71814	0.0918899	0.273134	-1.68551
RNAseq	Whole Blood	Day 1	gene6693 (SPN)	0.0997493	8.92806	1.70372	0.0919234	0.273152	1.68534
RNAseq	Whole Blood	Day 7	gene6161 (RPL32)	-0.136359	9.53107	-2.59936	0.0105826	0.273211	-2.55619
RNAseq	Whole Blood	Day 1	gene79658 (ARHGAP10)	0.141938	3.02509	1.7004	0.0920335	0.273375	1.68477
RNAseq	Whole Blood	Day 1	gene1729 (DIAPH1)	-0.0588186	9.10962	-1.70536	0.0920754	0.273375	-1.68455
RNAseq	Whole Blood	Day 1	gene1615 (DARS1)	0.10188	5.53169	1.70553	0.0920855	0.273375	1.6845
RNAseq	Whole Blood	Day 1	gene253039 (CUTALP)	-0.567461	4.80446	-1.71665	0.0921075	0.273375	-1.68438
RNAseq	Whole Blood	Day 1	gene727677 (CASC8)	0.955418	-1.50208	1.70999	0.0923123	0.273871	1.68332
RNAseq	Whole Blood	Day 1	gene776 (CACNA1D)	-0.46918	0.739239	-1.70606	0.0923294	0.273871	-1.68324
RNAseq	Whole Blood	Day 1	gene389634 (LINC00937)	0.419434	3.2575	1.7114	0.0924874	0.27412	1.68242
RNAseq	Whole Blood	Day 1	gene728658 (RPL13AP5)	-0.146458	5.9532	-1.70044	0.0924891	0.27412	-1.68241
RNAseq	Whole Blood	Day 1	gene7638 (ZNF221)	0.341159	-0.372714	1.69027	0.0925158	0.27412	1.68227
RNAseq	Whole Blood	Day 1	gene54961 (SSH3)	-0.111196	5.42019	-1.70223	0.092532	0.27412	-1.68219
RNAseq	Whole Blood	Day 1	gene54431 (DNAJC10)	0.0984044	6.17419	1.70249	0.0925582	0.27412	1.68205
RNAseq	Whole Blood	Day 1	gene9757 (KMT2B)	-0.0525153	7.95068	-1.6966	0.0925997	0.27412	-1.68184
RNAseq	Whole Blood	Day 1	gene55716 (LMBR1L)	-0.0816515	5.80534	-1.69374	0.0926235	0.27412	-1.68172
RNAseq	Whole Blood	Day 1	gene2033 (EP300)	-0.0744618	8.61869	-1.69258	0.092632	0.27412	-1.68167
RNAseq	Whole Blood	Day 1	gene28974 (C19orf53)	0.0708824	5.41108	1.69323	0.0926624	0.274129	1.68152
RNAseq	Whole Blood	Day 1	gene132160 (PPM1M)	0.0836393	7.09023	1.70385	0.0927347	0.274261	1.68115
RNAseq	Whole Blood	Day 1	gene56262 (LRRC8A)	-0.0716736	5.62616	-1.69441	0.0928588	0.27453	-1.68051
RNAseq	Whole Blood	Day 1	gene5331 (PLCB3)	0.128946	5.02446	1.70247	0.0928802	0.27453	1.6804
RNAseq	Whole Blood	Day 1	gene9955 (HS3ST3A1)	-0.820738	-1.68761	-1.70323	0.0929508	0.274657	-1.68003
RNAseq	Whole Blood	Day 1	gene29985 (SLC39A3)	0.105889	4.51392	1.69863	0.0930589	0.274896	1.67948
RNAseq	Whole Blood	Day 1	gene57701 (NCKAP5L)	0.114341	5.66151	1.70002	0.0931843	0.275179	1.67883
RNAseq	Whole Blood	Day 1	gene8634 (RTCA)	0.063932	4.84299	1.68742	0.0932168	0.275179	1.67867
RNAseq	Whole Blood	Day 1	gene155066 (ATP6V0E2)	-0.141756	5.25573	-1.70045	0.0932475	0.275179	-1.67851
RNAseq	Whole Blood	Day 1	gene5361 (PLXNA1)	-0.138279	4.19995	-1.69508	0.0932646	0.275179	-1.67842
RNAseq	Whole Blood	Day 1	gene55125 (CEP192)	0.132784	5.50257	1.70222	0.093339	0.275238	1.67804
RNAseq	Whole Blood	Day 1	gene6747 (SSR3)	0.100635	6.06696	1.69636	0.0933611	0.275238	1.67793
RNAseq	Whole Blood	Day 1	gene100127967 (KRT73-AS1)	-0.452009	0.456614	-1.69508	0.0933717	0.275238	-1.67787
RNAseq	Whole Blood	Day 1	gene6181 (RPLP2)	-0.0964553	10.0689	-1.69706	0.0933945	0.275238	-1.67776
RNAseq	Whole Blood	Day 1	gene10283 (CWC27)	0.0851394	4.4975	1.6895	0.0934395	0.275289	1.67753
RNAseq	Whole Blood	Day 1	gene643836 (ZFP62)	-0.0960914	4.88436	-1.68782	0.0934925	0.275364	-1.67726
RNAseq	Whole Blood	Day 1	gene654231 (OCM)	-0.311599	0.615783	-1.68791	0.0935629	0.275491	-1.6769
RNAseq	Whole Blood	Day 1	gene221184 (CPNE2)	-0.193026	5.40457	-1.70209	0.0936017	0.275524	-1.6767
RNAseq	Whole Blood	Day 7	gene5023 (P2RX1)	0.344424	6.34521	2.63888	0.0107045	0.275647	2.5522
RNAseq	Whole Blood	Day 1	gene285973 (ATG9B)	-0.214047	3.19192	-1.69751	0.0937366	0.27584	-1.67601
RNAseq	Whole Blood	Day 1	gene9087 (TMSB4Y)	-0.210677	-1.43367	-1.70528	0.0938315	0.276038	-1.67552
RNAseq	Whole Blood	Day 1	gene23731 (TMEM245)	-0.105058	5.91872	-1.69514	0.093868	0.276065	-1.67534
RNAseq	Whole Blood	Day 1	gene8553 (BHLHE40)	-0.134307	6.89802	-1.69618	0.0939518	0.276126	-1.67491
RNAseq	Whole Blood	Day 1	gene23035 (PHLPP2)	-0.117731	3.92273	-1.68703	0.0939702	0.276126	-1.67482
RNAseq	Whole Blood	Day 1	gene10801 (SEPTIN9)	-0.0543491	9.83359	-1.69472	0.0939935	0.276126	-1.6747
RNAseq	Whole Blood	Day 1	gene6494 (SIPA1)	-0.076902	8.85458	-1.69194	0.0939992	0.276126	-1.67467
RNAseq	Whole Blood	Day 1	gene5093 (PCBP1)	-0.0461495	9.37369	-1.69033	0.0941481	0.276482	-1.67391
RNAseq	Whole Blood	Day 1	gene1285 (COL4A3)	-0.461789	1.46987	-1.69507	0.094176	0.276483	-1.67377
RNAseq	Whole Blood	Day 1	gene54834 (GDAP2)	0.080516	4.96436	1.68632	0.094242	0.276596	1.67343
RNAseq	Whole Blood	Day 1	gene178 (AGL)	-0.096912	4.53526	-1.68348	0.094398	0.276973	-1.67264
RNAseq	Whole Blood	Day 7	gene55082 (ARGLU1)	0.129824	6.94513	2.58605	0.0107871	0.277062	2.54952
RNAseq	Whole Blood	Day 1	gene230 (ALDOC)	-0.114516	4.58581	-1.68978	0.0944735	0.277113	-1.67226
RNAseq	Whole Blood	Day 1	gene55226 (NAT10)	0.0636816	6.0921	1.68463	0.0945957	0.27739	1.67164
RNAseq	Whole Blood	Day 1	gene7327 (UBE2G2)	0.0683147	6.69948	1.68641	0.0947406	0.277654	1.6709
RNAseq	Whole Blood	Day 1	gene125061 (AFMID)	0.204774	2.58126	1.69005	0.0947412	0.277654	1.6709
RNAseq	Whole Blood	Day 1	gene28475 (IGHJ6)	0.582138	1.06766	1.68197	0.0948188	0.2778	1.67051
RNAseq	Whole Blood	Day 1	gene6218 (RPS17)	-0.102998	9.33433	-1.68655	0.0949367	0.278065	-1.66991
RNAseq	Whole Blood	Day 1	gene9169 (SCAF11)	0.0458909	8.09452	1.68286	0.0949679	0.278075	1.66975
RNAseq	Whole Blood	Day 1	gene26135 (SERBP1)	0.0566673	7.90192	1.68024	0.0951099	0.278152	1.66904
RNAseq	Whole Blood	Day 1	gene6001 (RGS10)	-0.151321	6.58966	-1.6923	0.0951505	0.278152	-1.66883
RNAseq	Whole Blood	Day 1	gene387357 (THEMIS)	-0.175777	3.11896	-1.68528	0.0951631	0.278152	-1.66877
RNAseq	Whole Blood	Day 1	gene84159 (ARID5B)	-0.118273	5.60106	-1.68819	0.095193	0.278152	-1.66862
RNAseq	Whole Blood	Day 1	gene201176 (ARHGAP27)	0.0630573	7.33228	1.68548	0.0952088	0.278152	1.66854
RNAseq	Whole Blood	Day 1	gene407013 (MIR24-2)	-0.285052	1.07653	-1.68215	0.0952166	0.278152	-1.6685
RNAseq	Whole Blood	Day 1	gene133418 (EMB)	-0.0966453	6.99654	-1.67961	0.0952228	0.278152	-1.66847
RNAseq	Whole Blood	Day 1	gene23475 (QPRT)	0.103024	5.90803	1.68269	0.0952636	0.278152	1.66826
RNAseq	Whole Blood	Day 1	gene116984 (ARAP2)	0.133726	5.97528	1.69099	0.095269	0.278152	1.66824
RNAseq	Whole Blood	Day 1	gene2535 (FZD2)	0.226434	3.31528	1.69135	0.0952719	0.278152	1.66822
RNAseq	Whole Blood	Day 1	gene10971 (YWHAQ)	0.0925441	6.9164	1.68734	0.0953516	0.278242	1.66782
RNAseq	Whole Blood	Day 1	gene93 (ACVR2B)	-0.26252	3.53394	-1.69254	0.0953716	0.278242	-1.66772
RNAseq	Whole Blood	Day 1	gene2146 (EZH2)	0.131965	3.20585	1.67745	0.0953863	0.278242	1.66764
RNAseq	Whole Blood	Day 1	gene5481 (PPID)	-0.0654393	5.41583	-1.67593	0.0955347	0.278536	-1.6669
RNAseq	Whole Blood	Day 1	gene147991 (DPY19L3)	-0.137132	4.27005	-1.68024	0.0955427	0.278536	-1.66686
RNAseq	Whole Blood	Day 1	gene400818 (NBPF9)	-0.170896	4.01948	-1.68595	0.0955958	0.27861	-1.66659
RNAseq	Whole Blood	Day 1	gene1180 (CLCN1)	0.820632	-0.01976	1.69562	0.0956975	0.278825	1.66608
RNAseq	Whole Blood	Day 1	gene84106 (PRAM1)	0.142225	7.66066	1.68913	0.0958153	0.279088	1.66549
RNAseq	Whole Blood	Day 1	gene5998 (RGS3)	0.126691	6.68634	1.68742	0.0959552	0.279383	1.66479
RNAseq	Whole Blood	Day 1	gene23076 (RRP1B)	-0.0604473	6.14857	-1.67411	0.0959746	0.279383	-1.66469
RNAseq	Whole Blood	Day 1	gene100526737 (RBM14-RBM4)	0.0636805	6.48922	1.68039	0.0960006	0.279383	1.66456
RNAseq	Whole Blood	Day 1	gene9175 (MAP3K13)	0.207007	3.17777	1.68912	0.0960519	0.279452	1.6643
RNAseq	Whole Blood	Day 1	gene3655 (ITGA6)	-0.137223	6.46786	-1.68658	0.0960914	0.279485	-1.66411
RNAseq	Whole Blood	Day 1	gene57447 (NDRG2)	-0.153425	3.77656	-1.68364	0.0961486	0.279571	-1.66382
RNAseq	Whole Blood	Day 1	gene8851 (CDK5R1)	-0.272297	4.51842	-1.68979	0.0962103	0.279669	-1.66351
RNAseq	Whole Blood	Day 1	gene126375 (ZNF792)	-0.106635	3.76226	-1.67342	0.0962574	0.279724	-1.66328
RNAseq	Whole Blood	Day 1	gene56339 (METTL3)	0.0793152	5.35282	1.6735	0.0962981	0.279762	1.66307
RNAseq	Whole Blood	Day 1	gene9218 (VAPA)	-0.0969636	6.72903	-1.67905	0.0963574	0.279853	-1.66278
RNAseq	Whole Blood	Day 1	gene79689 (STEAP4)	-0.146358	7.61418	-1.68113	0.0965078	0.280208	-1.66202
RNAseq	Whole Blood	Day 1	gene57185 (NIPAL3)	-0.0927586	6.04635	-1.68081	0.0965418	0.280226	-1.66186
RNAseq	Whole Blood	Day 1	gene2814 (GP5)	-0.226787	2.47956	-1.68041	0.0965936	0.280267	-1.6616
RNAseq	Whole Blood	Day 1	gene104355135 (LINC00431)	-1.02114	-2.24697	-1.68377	0.096612	0.280267	-1.66151
RNAseq	Whole Blood	Day 1	gene28391 (IGHV4-61)	0.687817	1.35361	1.68076	0.0966506	0.280298	1.66131
RNAseq	Whole Blood	Day 1	gene7745 (ZKSCAN8)	-0.0700588	5.40896	-1.66808	0.0967788	0.280588	-1.66067
RNAseq	Whole Blood	Day 1	gene653784 (MZT2A)	-0.206202	4.98632	-1.68631	0.096884	0.280812	-1.66015
RNAseq	Whole Blood	Day 1	gene255967 (PAN3)	-0.0543395	6.6249	-1.66822	0.0969482	0.280917	-1.65983
RNAseq	Whole Blood	Day 1	gene11277 (TREX1)	0.159326	4.9423	1.68265	0.0970164	0.280937	1.65949
RNAseq	Whole Blood	Day 1	gene100616438 (MIR4632)	0.172483	1.38942	1.6681	0.0970252	0.280937	1.65945
RNAseq	Whole Blood	Day 1	gene4193 (MDM2)	0.109022	6.74597	1.67991	0.0970393	0.280937	1.65938
RNAseq	Whole Blood	Day 1	gene7268 (TTC4)	0.0777321	4.16577	1.67024	0.097074	0.280956	1.65921
RNAseq	Whole Blood	Day 1	gene29799 (YPEL1)	-0.177146	4.83379	-1.67823	0.0971752	0.281168	-1.65871
RNAseq	Whole Blood	Day 1	gene2350 (FOLR2)	0.26936	2.01197	1.68055	0.0972711	0.281364	1.65823
RNAseq	Whole Blood	Day 1	gene64333 (ARHGAP9)	-0.114127	9.35262	-1.68155	0.0973482	0.281506	-1.65785
RNAseq	Whole Blood	Day 7	gene5217 (PFN2)	-0.456023	1.47866	-2.60443	0.0109896	0.281543	-2.54303
RNAseq	Whole Blood	Day 1	gene3551 (IKBKB)	0.0574963	7.19175	1.66994	0.0975741	0.282004	1.65673
RNAseq	Whole Blood	Day 1	gene5973 (RENBP)	0.1348	5.20845	1.6803	0.0975768	0.282004	1.65672
RNAseq	Whole Blood	Day 1	gene9766 (SUSD6)	0.0735471	8.12408	1.67226	0.0977858	0.282527	1.65568
RNAseq	Whole Blood	Day 1	gene692099 (FAM86DP)	-0.334577	2.04601	-1.6807	0.0978446	0.282573	-1.65539
RNAseq	Whole Blood	Day 1	gene83636 (C19orf12)	0.110214	4.78721	1.67358	0.0978581	0.282573	1.65533
RNAseq	Whole Blood	Day 1	gene144717 (PHETA1)	0.158207	3.84977	1.67686	0.0979407	0.282723	1.65492
RNAseq	Whole Blood	Day 1	gene79047 (KCTD15)	0.193644	4.01431	1.67762	0.0979665	0.282723	1.65479
RNAseq	Whole Blood	Day 1	gene126326 (GIPC3)	-0.300184	2.48564	-1.68025	0.0980369	0.282844	-1.65445
RNAseq	Whole Blood	Day 1	gene58475 (MS4A7)	0.272736	6.05074	1.67864	0.0980736	0.282869	1.65427
RNAseq	Whole Blood	Day 1	gene7805 (LAPTM5)	-0.0529162	10.8012	-1.67661	0.0981098	0.282888	-1.65409
RNAseq	Whole Blood	Day 1	gene10868 (USP20)	-0.0638361	6.86892	-1.67	0.0981368	0.282888	-1.65395
RNAseq	Whole Blood	Day 1	gene915 (CD3D)	-0.123798	6.56068	-1.67634	0.0982323	0.283082	-1.65348
RNAseq	Whole Blood	Day 7	gene51321 (AMZ2)	0.104822	5.6005	2.59013	0.0111181	0.28341	2.53896
RNAseq	Whole Blood	Day 7	gene100131017 (ZNF316)	0.169454	6.98231	2.59604	0.0111316	0.28341	2.53854
RNAseq	Whole Blood	Day 7	gene51157 (ZNF580)	0.141882	5.77979	2.57641	0.0111738	0.28341	2.53722
RNAseq	Whole Blood	Day 7	gene284119 (CAVIN1)	-0.497621	0.419421	-2.56981	0.0112189	0.28341	-2.53581
RNAseq	Whole Blood	Day 7	gene64411 (ARAP3)	0.207292	7.52385	2.60921	0.0112199	0.28341	2.53577
RNAseq	Whole Blood	Day 7	gene1820 (ARID3A)	0.121269	6.10536	2.56962	0.0112338	0.28341	2.53534
RNAseq	Whole Blood	Day 7	gene92715 (DPH7)	0.144225	4.5656	2.5803	0.0112606	0.28341	2.53451
RNAseq	Whole Blood	Day 1	gene1089 (CEACAM4)	-0.182504	5.1917	-1.67575	0.098423	0.28355	-1.65255
RNAseq	Whole Blood	Day 1	gene100500847 (MIR3615)	-0.114595	5.01151	-1.66297	0.0985756	0.28383	-1.6518
RNAseq	Whole Blood	Day 1	gene4860 (PNP)	0.105956	6.1443	1.67247	0.098577	0.28383	1.65179
RNAseq	Whole Blood	Day 1	gene55308 (DDX19A)	0.0699187	5.27966	1.66324	0.0986789	0.284042	1.65129
RNAseq	Whole Blood	Day 1	gene55540 (IL17RB)	0.581108	-1.38485	1.66686	0.0987481	0.28416	1.65095
RNAseq	Whole Blood	Day 1	gene8702 (B4GALT4)	0.127048	3.98733	1.66858	0.0988275	0.284239	1.65056
RNAseq	Whole Blood	Day 1	gene22876 (INPP5F)	0.102407	3.84456	1.66314	0.0988324	0.284239	1.65054
RNAseq	Whole Blood	Day 1	gene56181 (MTFR1L)	0.0916559	5.30747	1.66899	0.0988889	0.28432	1.65026
RNAseq	Whole Blood	Day 1	gene51761 (ATP8A2)	-0.305221	1.4479	-1.67001	0.0989282	0.284351	-1.65007
RNAseq	Whole Blood	Day 7	gene4300 (MLLT3)	-0.163761	4.48536	-2.57681	0.0113335	0.28453	-2.53225
RNAseq	Whole Blood	Day 1	gene389692 (MAFA)	-0.664956	-1.90466	-1.65762	0.0991632	0.284863	-1.64892
RNAseq	Whole Blood	Day 1	gene2342 (FNTB)	0.160879	4.26006	1.67299	0.0991771	0.284863	1.64886
RNAseq	Whole Blood	Day 1	gene31 (ACACA)	0.125853	3.93664	1.65834	0.0991916	0.284863	1.64879
RNAseq	Whole Blood	Day 1	gene11156 (PTP4A3)	0.223884	4.38245	1.67481	0.0992864	0.285054	1.64832
RNAseq	Whole Blood	Day 1	gene57478 (USP31)	0.133081	3.4552	1.66162	0.0994827	0.285471	1.64737
RNAseq	Whole Blood	Day 1	gene1362 (CPD)	-0.125178	7.87404	-1.6685	0.0994888	0.285471	-1.64734
RNAseq	Whole Blood	Day 1	gene54893 (MTMR10)	-0.133022	5.41838	-1.66979	0.0995184	0.285474	-1.64719
RNAseq	Whole Blood	Day 1	gene2934 (GSN)	0.168122	7.73687	1.6723	0.0996356	0.285652	1.64662
RNAseq	Whole Blood	Day 1	gene6217 (RPS16)	-0.0864549	9.39953	-1.65892	0.0996376	0.285652	-1.64661
RNAseq	Whole Blood	Day 1	gene919 (CD247)	-0.153802	7.81512	-1.6712	0.0997001	0.285734	-1.64631
RNAseq	Whole Blood	Day 1	gene58477 (SRPRB)	0.0807256	4.79646	1.65577	0.0997232	0.285734	1.6462
RNAseq	Whole Blood	Day 1	gene6397 (SEC14L1)	-0.0837945	9.70857	-1.66537	0.0997868	0.285835	-1.64589
RNAseq	Whole Blood	Day 1	gene113828 (FAM83F)	-0.473867	-1.67835	-1.6547	0.0999035	0.286087	-1.64532
RNAseq	Whole Blood	Day 1	gene54583 (EGLN1)	-0.123417	7.13816	-1.66439	0.100127	0.286645	-1.64424
RNAseq	Whole Blood	Day 1	gene6425 (SFRP5)	-0.676784	-0.195638	-1.66684	0.100197	0.286764	-1.6439
RNAseq	Whole Blood	Day 1	gene9595 (CYTIP)	-0.0689889	7.93157	-1.66009	0.100295	0.286929	-1.64343
RNAseq	Whole Blood	Day 1	gene56957 (OTUD7B)	-0.121589	3.28742	-1.65606	0.100312	0.286929	-1.64334
RNAseq	Whole Blood	Day 1	gene6775 (STAT4)	-0.106512	5.92022	-1.66015	0.100368	0.287009	-1.64307
RNAseq	Whole Blood	Day 1	gene22898 (DENND3)	0.0956491	8.6368	1.65966	0.100661	0.287739	1.64166
RNAseq	Whole Blood	Day 1	gene202 (CRYBG1)	0.0888426	7.32387	1.6608	0.100709	0.287739	1.64143
RNAseq	Whole Blood	Day 1	gene92181 (UBTD2)	0.123707	3.21066	1.65464	0.10071	0.287739	1.64142
RNAseq	Whole Blood	Day 1	gene202134 (FAM153B)	-0.53762	1.71821	-1.6675	0.100787	0.287877	-1.64105
RNAseq	Whole Blood	Day 1	gene1286 (COL4A4)	-0.353857	1.29046	-1.65553	0.100856	0.287992	-1.64072
RNAseq	Whole Blood	Day 1	gene27036 (SIGLEC7)	0.168629	5.44844	1.6656	0.100935	0.288118	1.64034
RNAseq	Whole Blood	Day 1	gene59307 (SIGIRR)	-0.0921125	7.07394	-1.65739	0.100962	0.288118	-1.64021
RNAseq	Whole Blood	Day 1	gene22938 (SNW1)	0.0507038	6.68878	1.65453	0.100987	0.288118	1.64009
RNAseq	Whole Blood	Day 1	gene105370098 (NA)	-0.694728	-2.29558	-1.65185	0.101136	0.288412	-1.63937
RNAseq	Whole Blood	Day 1	gene2868 (GRK4)	-0.324568	-0.0157758	-1.64779	0.101151	0.288412	-1.6393
RNAseq	Whole Blood	Day 1	gene5813 (PURA)	0.0850411	4.76317	1.64673	0.101176	0.288412	1.63918
RNAseq	Whole Blood	Day 1	gene6348 (CCL3)	0.376043	0.179241	1.65418	0.101303	0.288693	1.63857
RNAseq	Whole Blood	Day 1	gene79760 (GEMIN7)	0.127503	3.90545	1.65422	0.101435	0.288849	1.63794
RNAseq	Whole Blood	Day 1	gene26121 (PRPF31)	0.0726135	5.60646	1.65294	0.10144	0.288849	1.63791
RNAseq	Whole Blood	Day 1	gene6191 (RPS4X)	-0.0971584	10.1344	-1.65485	0.101472	0.288849	-1.63776
RNAseq	Whole Blood	Day 1	gene3177 (SLC29A2)	-0.177521	2.8535	-1.653	0.101477	0.288849	-1.63774
RNAseq	Whole Blood	Day 1	gene7165 (TPD52L2)	-0.0616988	7.49548	-1.6533	0.101504	0.288849	-1.63761
RNAseq	Whole Blood	Day 1	gene100130093 (NA)	-0.281139	0.447773	-1.64586	0.101549	0.288849	-1.63739
RNAseq	Whole Blood	Day 1	gene54436 (SH3TC1)	0.172442	6.17673	1.65857	0.101593	0.288849	1.63718
RNAseq	Whole Blood	Day 1	gene3580 (CXCR2P1)	0.294506	5.22616	1.66309	0.101627	0.288849	1.63702
RNAseq	Whole Blood	Day 1	gene283777 (FAM169B)	-0.507948	-1.52919	-1.64477	0.101651	0.288849	-1.6369
RNAseq	Whole Blood	Day 1	gene1674 (DES)	-0.537209	-0.284142	-1.65362	0.10166	0.288849	-1.63686
RNAseq	Whole Blood	Day 1	gene6850 (SYK)	0.086657	8.62838	1.66052	0.101704	0.288849	1.63665
RNAseq	Whole Blood	Day 1	gene23503 (ZFYVE26)	0.084341	5.99089	1.64943	0.101704	0.288849	1.63665
RNAseq	Whole Blood	Day 1	gene25998 (IBTK)	0.0839888	5.30993	1.64776	0.10174	0.28887	1.63647
RNAseq	Whole Blood	Day 1	gene105369190 (NA)	-0.305957	2.44089	-1.65994	0.101828	0.289037	-1.63606
RNAseq	Whole Blood	Day 1	gene80315 (CPEB4)	-0.0812056	6.25722	-1.65016	0.101904	0.289171	-1.63569
RNAseq	Whole Blood	Day 1	gene84225 (ZMYND15)	0.222031	2.41056	1.65274	0.102073	0.289567	1.63489
RNAseq	Whole Blood	Day 1	gene148789 (B3GALNT2)	0.247007	3.82275	1.6611	0.102118	0.289613	1.63467
RNAseq	Whole Blood	Day 1	gene5900 (RALGDS)	-0.10497	6.50857	-1.65627	0.102166	0.289668	-1.63444
RNAseq	Whole Blood	Day 7	gene28784 (IGLV4-69)	0.899003	1.65724	2.57639	0.0115678	0.289688	2.52506
RNAseq	Whole Blood	Day 1	gene8500 (PPFIA1)	-0.0850209	6.28803	-1.65119	0.102377	0.290102	-1.63344
RNAseq	Whole Blood	Day 1	gene84239 (ATP13A4)	-0.402135	0.469103	-1.65276	0.1024	0.290102	-1.63333
RNAseq	Whole Blood	Day 1	gene5338 (PLD2)	0.163654	4.92559	1.65589	0.102406	0.290102	1.6333
RNAseq	Whole Blood	Day 7	gene4141 (MARS1)	0.114877	7.22876	2.57461	0.0116429	0.290189	2.52279
RNAseq	Whole Blood	Day 7	gene100885789 (IFNG-AS1)	0.904147	0.933609	2.60553	0.0116476	0.290189	2.52265
RNAseq	Whole Blood	Day 7	gene7059 (THBS3)	0.227612	4.99737	2.58737	0.0116771	0.290189	2.52176
RNAseq	Whole Blood	Day 7	gene6143 (RPL19)	-0.11846	10.4972	-2.56113	0.0117037	0.290189	-2.52095
RNAseq	Whole Blood	Day 7	gene9451 (EIF2AK3)	0.12174	4.93504	2.56063	0.0117425	0.290431	2.51979
RNAseq	Whole Blood	Day 1	gene28947 (IGKJ4)	0.376111	4.16908	1.64234	0.102745	0.290979	1.63169
RNAseq	Whole Blood	Day 1	gene28921 (IGKV2-28)	0.443119	2.29409	1.64058	0.102794	0.291037	1.63146
RNAseq	Whole Blood	Day 1	gene2887 (GRB10)	-0.209664	3.3731	-1.65004	0.102866	0.291157	-1.63112
RNAseq	Whole Blood	Day 7	gene5336 (PLCG2)	0.119218	7.95614	2.57083	0.0118062	0.291263	2.51789
RNAseq	Whole Blood	Day 7	gene94097 (SFXN5)	0.164228	4.87334	2.56336	0.0118388	0.291263	2.51691
RNAseq	Whole Blood	Day 7	gene55848 (PLGRKT)	-0.216451	2.84548	-2.5552	0.0118634	0.291263	-2.51618
RNAseq	Whole Blood	Day 1	gene7264 (TSTA3)	-0.212341	5.49863	-1.65271	0.102978	0.291357	-1.63058
RNAseq	Whole Blood	Day 1	gene4033 (LRMP)	-0.0625249	7.40073	-1.64226	0.102995	0.291357	-1.63051
RNAseq	Whole Blood	Day 1	gene8694 (DGAT1)	-0.097007	6.27813	-1.64883	0.103087	0.291538	-1.63007
RNAseq	Whole Blood	Day 1	gene57535 (KIAA1324)	-0.650524	6.32673	-1.65963	0.103148	0.291625	-1.62978
RNAseq	Whole Blood	Day 1	gene4292 (MLH1)	0.0796117	4.69796	1.64342	0.103229	0.29174	1.62939
RNAseq	Whole Blood	Day 1	gene100533105 (C8orf44-SGK3)	0.0966703	4.98832	1.64501	0.103246	0.29174	1.62931
RNAseq	Whole Blood	Day 1	gene50632 (CALY)	-0.459154	-0.900219	-1.63647	0.103341	0.291924	-1.62887
RNAseq	Whole Blood	Day 1	gene9749 (PHACTR2)	0.116842	5.30632	1.64723	0.103395	0.291995	1.62861
RNAseq	Whole Blood	Day 7	gene387882 (C12orf75)	0.335036	4.29119	2.59172	0.0119396	0.292232	2.51393
RNAseq	Whole Blood	Day 7	gene100049716 (NINJ2-AS1)	0.287482	3.78045	2.58558	0.0119933	0.292232	2.51234
RNAseq	Whole Blood	Day 7	gene100131096 (TNRC6C-AS1)	0.170222	6.69556	2.57072	0.012009	0.292232	2.51188
RNAseq	Whole Blood	Day 7	gene6836 (SURF4)	0.0842718	7.26474	2.56604	0.0120485	0.292232	2.51072
RNAseq	Whole Blood	Day 7	gene3101 (HK3)	0.204923	7.8403	2.57694	0.0120487	0.292232	2.51071
RNAseq	Whole Blood	Day 1	gene430 (ASCL2)	0.277488	3.72822	1.6527	0.103581	0.292438	1.62774
RNAseq	Whole Blood	Day 1	gene11234 (HPS5)	0.0911128	4.82313	1.64145	0.103651	0.292549	1.62741
RNAseq	Whole Blood	Day 1	gene2207 (FCER1G)	0.179749	8.1746	1.65137	0.103679	0.292549	1.62727
RNAseq	Whole Blood	Day 1	gene1788 (DNMT3A)	-0.0805095	6.18031	-1.64489	0.103786	0.292769	-1.62677
RNAseq	Whole Blood	Day 1	gene9091 (PIGQ)	-0.0961725	4.91635	-1.641	0.103871	0.292928	-1.62637
RNAseq	Whole Blood	Day 1	gene100131176 (WDR86-AS1)	-0.337244	2.16448	-1.64713	0.10391	0.292954	-1.62619
RNAseq	Whole Blood	Day 1	gene51596 (CUTA)	-0.0896465	5.10929	-1.63856	0.103954	0.292996	-1.62598
RNAseq	Whole Blood	Day 1	gene10221 (TRIB1)	-0.104655	5.46893	-1.63832	0.104031	0.293053	-1.62562
RNAseq	Whole Blood	Day 1	gene285331 (CCDC66)	-0.121551	4.47421	-1.64013	0.104036	0.293053	-1.6256
RNAseq	Whole Blood	Day 1	gene10314 (LANCL1)	-0.10821	4.2955	-1.63673	0.104073	0.293053	-1.62542
RNAseq	Whole Blood	Day 1	gene7786 (MAP3K12)	-0.109814	4.33386	-1.63704	0.104091	0.293053	-1.62533
RNAseq	Whole Blood	Day 1	gene284013 (VMO1)	0.599606	0.1403	1.64563	0.10421	0.293305	1.62478
RNAseq	Whole Blood	Day 1	gene100996724 (LOC100996724)	-0.207752	3.59742	-1.64365	0.10431	0.293438	-1.62431
RNAseq	Whole Blood	Day 1	gene5573 (PRKAR1A)	-0.0688679	8.59909	-1.64165	0.104316	0.293438	-1.62428
RNAseq	Whole Blood	Day 1	gene100500853 (MIR3605)	-0.116013	4.93584	-1.63701	0.104428	0.293543	-1.62376
RNAseq	Whole Blood	Day 1	gene51293 (CD320)	-0.17511	3.97618	-1.64462	0.104431	0.293543	-1.62374
RNAseq	Whole Blood	Day 1	gene6472 (SHMT2)	0.0717878	5.84582	1.6383	0.104448	0.293543	1.62366
RNAseq	Whole Blood	Day 1	gene2793 (GNGT2)	0.157906	3.87077	1.63975	0.104471	0.293543	1.62356
RNAseq	Whole Blood	Day 1	gene283234 (CCDC88B)	0.0908592	9.17917	1.6408	0.104565	0.293725	1.62312
RNAseq	Whole Blood	Day 7	gene8239 (USP9X)	-0.0929631	7.84826	-2.55233	0.0121513	0.294009	-2.50772
RNAseq	Whole Blood	Day 1	gene3295 (HSD17B4)	0.121555	6.21146	1.6456	0.104715	0.294066	1.62241
RNAseq	Whole Blood	Day 1	gene56941 (HMCES)	-0.0745232	5.61729	-1.63599	0.104791	0.294186	-1.62206
RNAseq	Whole Blood	Day 1	gene57513 (CASKIN2)	-0.375536	-0.407491	-1.6307	0.104817	0.294186	-1.62194
RNAseq	Whole Blood	Day 1	gene9725 (TMEM63A)	-0.100492	7.61021	-1.63923	0.104963	0.294514	-1.62125
RNAseq	Whole Blood	Day 1	gene55268 (ECHDC2)	-0.151004	5.47237	-1.63875	0.105023	0.294554	-1.62098
RNAseq	Whole Blood	Day 1	gene91612 (CHURC1)	-0.203096	6.44872	-1.64855	0.105036	0.294554	-1.62091
RNAseq	Whole Blood	Day 1	gene64848 (YTHDC2)	0.0828204	5.37173	1.63332	0.105185	0.294856	1.62022
RNAseq	Whole Blood	Day 1	gene28452 (IGHV3-7)	0.431602	2.79202	1.63103	0.105203	0.294856	1.62014
RNAseq	Whole Blood	Day 1	gene116844 (LRG1)	-0.149042	6.76403	-1.63425	0.105452	0.295472	-1.61898
RNAseq	Whole Blood	Day 1	gene28821 (IGLV1-50)	0.598588	-1.36211	1.62596	0.105508	0.295547	1.61872
RNAseq	Whole Blood	Day 1	gene109 (ADCY3)	-0.110602	4.53127	-1.62984	0.105686	0.295962	-1.61789
RNAseq	Whole Blood	Day 1	gene26038 (CHD5)	0.570558	-0.436408	1.63514	0.105758	0.29608	1.61756
RNAseq	Whole Blood	Day 1	gene3680 (ITGA9)	-0.451403	-0.394662	-1.63093	0.10587	0.296311	-1.61704
RNAseq	Whole Blood	Day 1	gene54704 (PDP1)	0.0891771	5.09521	1.63089	0.106071	0.296738	1.61611
RNAseq	Whole Blood	Day 1	gene27044 (SND1)	0.09293	7.55674	1.63762	0.106082	0.296738	1.61606
RNAseq	Whole Blood	Day 1	gene28715 (TRAJ40)	-0.283403	0.249719	-1.62255	0.10642	0.297511	-1.6145
RNAseq	Whole Blood	Day 1	gene203286 (ANKS6)	-0.113272	3.58961	-1.62838	0.106428	0.297511	-1.61446
RNAseq	Whole Blood	Day 1	gene9064 (MAP3K6)	0.214575	3.57625	1.63599	0.106447	0.297511	1.61437
RNAseq	Whole Blood	Day 1	gene6853 (SYN1)	-0.490961	-0.788858	-1.62528	0.106573	0.297781	-1.61379
RNAseq	Whole Blood	Day 7	gene3673 (ITGA2)	0.730128	-0.0197899	2.56584	0.0123667	0.297866	2.5015
RNAseq	Whole Blood	Day 7	gene5026 (P2RX5)	0.412914	5.42745	2.58076	0.0123702	0.297866	2.5014
RNAseq	Whole Blood	Day 1	gene9840 (TESPA1)	-0.123567	6.74213	-1.63362	0.106733	0.298144	-1.61305
RNAseq	Whole Blood	Day 1	gene1075 (CTSC)	0.117028	7.5183	1.63667	0.106837	0.298319	1.61257
RNAseq	Whole Blood	Day 1	gene911 (CD1C)	-0.242573	4.00811	-1.63389	0.106855	0.298319	-1.61249
RNAseq	Whole Blood	Day 1	gene6351 (CCL4)	0.307571	3.07948	1.63406	0.106913	0.298398	1.61222
RNAseq	Whole Blood	Day 1	gene7295 (TXN)	-0.124715	5.36114	-1.62951	0.106957	0.298436	-1.61202
RNAseq	Whole Blood	Day 1	gene130589 (GALM)	0.131933	4.46378	1.63009	0.107047	0.298554	1.61161
RNAseq	Whole Blood	Day 1	gene25984 (KRT23)	-0.286538	5.45667	-1.63772	0.107059	0.298554	-1.61156
RNAseq	Whole Blood	Day 1	gene10808 (HSPH1)	0.144897	6.12681	1.62427	0.107096	0.298576	1.61138
RNAseq	Whole Blood	Day 1	gene10045 (SH2D3A)	-0.115873	4.40316	-1.62587	0.107127	0.29858	-1.61124
RNAseq	Whole Blood	Day 1	gene4650 (MYO9B)	-0.0511929	9.49076	-1.62549	0.107283	0.29893	-1.61053
RNAseq	Whole Blood	Day 1	gene2768 (GNA12)	-0.15044	6.21318	-1.63143	0.107343	0.298965	-1.61025
RNAseq	Whole Blood	Day 1	gene83891 (SNX25)	-0.162204	3.50491	-1.62876	0.107395	0.298965	-1.61001
RNAseq	Whole Blood	Day 1	gene2976 (GTF3C2)	0.0626804	6.16467	1.62381	0.107405	0.298965	1.60997
RNAseq	Whole Blood	Day 1	gene55504 (TNFRSF19)	0.521417	-2.08791	1.6166	0.107415	0.298965	1.60992
RNAseq	Whole Blood	Day 1	gene100533467 (BIVM-ERCC5)	-0.0487013	7.2008	-1.62139	0.107529	0.2992	-1.6094
RNAseq	Whole Blood	Day 7	gene5893 (RAD52)	0.201884	3.43913	2.54264	0.012474	0.299204	2.49844
RNAseq	Whole Blood	Day 7	gene10585 (POMT1)	0.124569	4.95199	2.53782	0.0124855	0.299204	2.49812
RNAseq	Whole Blood	Day 1	gene54520 (CCDC93)	0.0594455	6.297	1.62119	0.107586	0.299275	1.60914
RNAseq	Whole Blood	Day 1	gene200035 (NUDT17)	0.158031	2.29249	1.62009	0.107672	0.299432	1.60874
RNAseq	Whole Blood	Day 1	gene400685 (LINC01801)	-0.257697	0.80345	-1.6183	0.107741	0.299539	-1.60843
RNAseq	Whole Blood	Day 1	gene55013 (MCUB)	0.0943974	5.41017	1.62061	0.10786	0.299695	1.60789
RNAseq	Whole Blood	Day 1	gene55625 (ZDHHC7)	0.0824792	7.56489	1.63025	0.107881	0.299695	1.60779
RNAseq	Whole Blood	Day 1	gene7203 (CCT3)	0.0738137	6.7131	1.62018	0.107912	0.299695	1.60765
RNAseq	Whole Blood	Day 1	gene23678 (SGK3)	0.101333	4.85195	1.62296	0.107917	0.299695	1.60763
RNAseq	Whole Blood	Day 1	gene3985 (LIMK2)	0.148703	7.84558	1.62527	0.107973	0.29977	1.60737
RNAseq	Whole Blood	Day 1	gene81620 (CDT1)	0.317863	0.967515	1.6197	0.108086	0.299998	1.60686
RNAseq	Whole Blood	Day 1	gene4257 (MGST1)	0.249795	3.07226	1.62693	0.10813	0.300037	1.60666
RNAseq	Whole Blood	Day 28	gene26118 (WSB1)	0.203194	7.42595	3.88453	0.00017985	0.30026	3.74576
RNAseq	Whole Blood	Day 1	gene7182 (NR2C2)	-0.057988	6.9155	-1.61515	0.108283	0.30038	-1.60596
RNAseq	Whole Blood	Day 1	gene6634 (SNRPD3)	0.06178	6.7221	1.619	0.108318	0.300394	1.6058
RNAseq	Whole Blood	Day 1	gene433 (ASGR2)	0.315701	4.58794	1.63096	0.108367	0.300446	1.60558
RNAseq	Whole Blood	Day 1	gene9378 (NRXN1)	-0.564342	-1.35304	-1.61777	0.108454	0.300448	-1.60518
RNAseq	Whole Blood	Day 1	gene3609 (ILF3)	0.0466895	8.44107	1.61795	0.108477	0.300448	1.60508
RNAseq	Whole Blood	Day 1	gene706 (TSPO)	0.12579	7.30715	1.62242	0.108493	0.300448	1.605
RNAseq	Whole Blood	Day 1	gene8650 (NUMB)	-0.0610371	8.43039	-1.61928	0.108503	0.300448	-1.60496
RNAseq	Whole Blood	Day 1	gene3921 (RPSA)	-0.116442	9.42087	-1.62239	0.108518	0.300448	-1.60489
RNAseq	Whole Blood	Day 7	gene147011 (PROCA1)	0.259846	2.90546	2.54542	0.0125752	0.300634	2.49558
RNAseq	Whole Blood	Day 1	gene3164 (NR4A1)	0.366525	3.42664	1.62466	0.108791	0.301049	1.60365
RNAseq	Whole Blood	Day 1	gene390927 (ZNF793)	-0.188071	2.32574	-1.61403	0.108847	0.301049	-1.6034
RNAseq	Whole Blood	Day 1	gene57492 (ARID1B)	-0.0511363	7.13649	-1.61404	0.108865	0.301049	-1.60332
RNAseq	Whole Blood	Day 1	gene682 (BSG)	-0.180464	8.84343	-1.6257	0.108872	0.301049	-1.60328
RNAseq	Whole Blood	Day 1	gene101927789 (LOC101927789)	-0.268709	0.496103	-1.61233	0.108917	0.301049	-1.60308
RNAseq	Whole Blood	Day 1	gene9130 (FAM50A)	0.0682467	5.94303	1.61651	0.108967	0.301049	1.60285
RNAseq	Whole Blood	Day 1	gene7707 (ZNF148)	-0.0544656	6.18665	-1.61185	0.109008	0.301049	-1.60267
RNAseq	Whole Blood	Day 1	gene7582 (ZNF33B)	-0.101916	5.19923	-1.61761	0.109012	0.301049	-1.60265
RNAseq	Whole Blood	Day 1	gene10856 (RUVBL2)	0.0731309	5.04738	1.61301	0.109018	0.301049	1.60262
RNAseq	Whole Blood	Day 1	gene10919 (EHMT2)	-0.0618026	5.79291	-1.61146	0.109062	0.301049	-1.60243
RNAseq	Whole Blood	Day 1	gene8711 (TNK1)	-0.24807	1.72598	-1.61522	0.109065	0.301049	-1.60241
RNAseq	Whole Blood	Day 1	gene6038 (RNASE4)	-0.308947	2.6872	-1.62349	0.109157	0.30122	-1.60199
RNAseq	Whole Blood	Day 1	gene9908 (G3BP2)	0.0602154	7.00597	1.61252	0.109207	0.301274	1.60177
RNAseq	Whole Blood	Day 1	gene23385 (NCSTN)	0.0677368	7.50958	1.61797	0.109496	0.301982	1.60046
RNAseq	Whole Blood	Day 1	gene105379282 (LOC105379282)	0.296979	1.34614	1.6182	0.109524	0.301982	1.60034
RNAseq	Whole Blood	Day 1	gene57228 (SMAGP)	-0.160528	2.55191	-1.61186	0.109656	0.302232	-1.59974
RNAseq	Whole Blood	Day 1	gene3340 (NDST1)	0.190282	7.15725	1.62305	0.109675	0.302232	1.59966
RNAseq	Whole Blood	Day 1	gene114881 (OSBPL7)	-0.0965084	4.86828	-1.61032	0.109729	0.302298	-1.59941
RNAseq	Whole Blood	Day 1	gene92935 (MARS2)	0.103079	3.04393	1.60726	0.109798	0.302404	1.5991
RNAseq	Whole Blood	Day 1	gene23533 (PIK3R5)	-0.0476946	8.47475	-1.61412	0.109869	0.302417	-1.59878
RNAseq	Whole Blood	Day 1	gene80335 (WDR82)	-0.0422534	8.3053	-1.6126	0.109902	0.302417	-1.59864
RNAseq	Whole Blood	Day 1	gene8192 (CLPP)	0.0715067	5.24324	1.61117	0.109919	0.302417	1.59856
RNAseq	Whole Blood	Day 1	gene23352 (UBR4)	-0.0702059	8.45812	-1.60968	0.109923	0.302417	-1.59854
RNAseq	Whole Blood	Day 1	gene64895 (PAPOLG)	-0.0604349	5.41272	-1.60555	0.110206	0.303113	-1.59727
RNAseq	Whole Blood	Day 1	gene2752 (GLUL)	-0.0891885	9.43046	-1.61563	0.110315	0.303328	-1.59678
RNAseq	Whole Blood	Day 7	gene114987 (WDR31)	-0.597548	-0.97281	-2.51494	0.0127212	0.3034	-2.49148
RNAseq	Whole Blood	Day 1	gene80021 (TMEM62)	0.105589	3.41382	1.60678	0.110546	0.30388	1.59574
RNAseq	Whole Blood	Day 1	gene23108 (RAP1GAP2)	0.083489	7.85993	1.61268	0.11077	0.304371	1.59474
RNAseq	Whole Blood	Day 1	gene55577 (NAGK)	0.15573	7.57178	1.6196	0.110785	0.304371	1.59467
RNAseq	Whole Blood	Day 1	gene5176 (SERPINF1)	-0.32505	2.84277	-1.61777	0.11085	0.304465	-1.59438
RNAseq	Whole Blood	Day 1	gene93974 (ATP5IF1)	-0.0630962	5.97225	-1.60384	0.111145	0.305191	-1.59307
RNAseq	Whole Blood	Day 1	gene2069 (EREG)	-0.674048	-0.384621	-1.60781	0.111339	0.305642	-1.5922
RNAseq	Whole Blood	Day 7	gene28461 (IGHV1-69)	1.14948	-0.912638	2.53644	0.0128495	0.305717	2.48791
RNAseq	Whole Blood	Day 7	gene200879 (LIPH)	0.66619	-0.483432	2.53311	0.0128909	0.305717	2.48677
RNAseq	Whole Blood	Day 7	gene10093 (ARPC4)	0.0842463	8.37001	2.527	0.0129254	0.305717	2.48582
RNAseq	Whole Blood	Day 7	gene6160 (RPL31)	-0.141264	9.37834	-2.51718	0.0129521	0.305717	-2.48508
RNAseq	Whole Blood	Day 7	gene78989 (COLEC11)	-1.07895	-3.59176	-2.51918	0.0129709	0.305717	-2.48457
RNAseq	Whole Blood	Day 1	gene51237 (MZB1)	0.347132	3.54896	1.59922	0.111425	0.305792	1.59182
RNAseq	Whole Blood	Day 1	gene64787 (EPS8L2)	-0.186724	2.5677	-1.60604	0.111735	0.30656	-1.59044
RNAseq	Whole Blood	Day 1	gene7305 (TYROBP)	0.0642673	8.85526	1.60543	0.111919	0.306863	1.58963
RNAseq	Whole Blood	Day 1	gene101929125 (LINC01730)	-0.672592	0.763696	-1.61526	0.111964	0.306863	-1.58943
RNAseq	Whole Blood	Day 1	gene113235 (SLC46A1)	0.192242	2.87196	1.6048	0.111967	0.306863	1.58941
RNAseq	Whole Blood	Day 1	gene114787 (GPRIN1)	-0.324223	0.357184	-1.6033	0.111968	0.306863	-1.58941
RNAseq	Whole Blood	Day 1	gene1975 (EIF4B)	-0.077721	9.71843	-1.60711	0.112016	0.306912	-1.58919
RNAseq	Whole Blood	Day 1	gene27013 (CNPPD1)	-0.123422	7.25628	-1.60929	0.112149	0.307192	-1.58861
RNAseq	Whole Blood	Day 1	gene54809 (SAMD9)	0.179139	7.07941	1.60891	0.112193	0.307229	1.58841
RNAseq	Whole Blood	Day 1	gene26015 (RPAP1)	-0.0811822	4.88368	-1.60069	0.112438	0.307735	-1.58733
RNAseq	Whole Blood	Day 1	gene6146 (RPL22)	-0.0895908	8.55401	-1.60153	0.11244	0.307735	-1.58732
RNAseq	Whole Blood	Day 1	gene100996286 (LINC02273)	-0.590827	3.54045	-1.61491	0.112493	0.307766	-1.58709
RNAseq	Whole Blood	Day 1	gene408 (ARRB1)	0.11178	7.83362	1.60998	0.112513	0.307766	1.587
RNAseq	Whole Blood	Day 7	gene7205 (TRIP6)	0.213414	3.76145	2.53487	0.013131	0.30781	2.4802
RNAseq	Whole Blood	Day 7	gene10525 (HYOU1)	0.128511	6.95413	2.52609	0.0131425	0.30781	2.47988
RNAseq	Whole Blood	Day 7	gene112479 (ERI2)	0.258261	1.31837	2.50592	0.0131519	0.30781	2.47963
RNAseq	Whole Blood	Day 1	gene26094 (DCAF4)	-0.200978	3.21157	-1.6077	0.112617	0.307911	-1.58654
RNAseq	Whole Blood	Day 1	gene55505 (NOP10)	-0.0984492	5.99587	-1.60375	0.112641	0.307911	-1.58643
RNAseq	Whole Blood	Day 1	gene9820 (CUL7)	0.0799953	4.64924	1.59988	0.112658	0.307911	1.58636
RNAseq	Whole Blood	Day 1	gene7503 (XIST)	0.728875	2.50793	1.59134	0.112716	0.307987	1.5861
RNAseq	Whole Blood	Day 1	gene145781 (GCOM1)	-0.164669	5.19378	-1.609	0.112844	0.308251	-1.58554
RNAseq	Whole Blood	Day 7	gene3915 (LAMC1)	0.448018	3.07178	2.55101	0.0132116	0.308487	2.47801
RNAseq	Whole Blood	Day 1	gene3030 (HADHA)	0.0880008	7.87578	1.60543	0.113012	0.308627	1.5848
RNAseq	Whole Blood	Day 1	gene8861 (LDB1)	-0.0558902	7.7105	-1.60094	0.113143	0.308899	-1.58422
RNAseq	Whole Blood	Day 1	gene100128782 (LINC00476)	-0.311736	3.30478	-1.60778	0.113364	0.309418	-1.58325
RNAseq	Whole Blood	Day 1	gene3490 (IGFBP7)	0.272851	3.7918	1.6061	0.113481	0.309569	1.58274
RNAseq	Whole Blood	Day 1	gene85441 (HELZ2)	0.2273	7.84898	1.605	0.11351	0.309569	1.58261
RNAseq	Whole Blood	Day 1	gene23195 (MDN1)	-0.0952728	6.8276	-1.59464	0.113512	0.309569	-1.5826
RNAseq	Whole Blood	Day 7	gene9570 (GOSR2)	0.0917207	5.75354	2.50447	0.013289	0.309571	2.47593
RNAseq	Whole Blood	Day 7	gene26147 (PHF19)	0.114215	5.62163	2.52182	0.0133199	0.309572	2.4751
RNAseq	Whole Blood	Day 1	gene1236 (CCR7)	-0.192577	7.67753	-1.60418	0.113555	0.309603	-1.58241
RNAseq	Whole Blood	Day 1	gene23639 (LRRC6)	-0.419033	3.15592	-1.60792	0.1136	0.309633	-1.58222
RNAseq	Whole Blood	Day 1	gene6294 (SAFB)	0.0673791	7.6962	1.59963	0.113628	0.309633	1.5821
RNAseq	Whole Blood	Day 1	gene252969 (NEIL2)	-0.133545	3.53146	-1.59845	0.113678	0.309686	-1.58187
RNAseq	Whole Blood	Day 7	gene28401 (IGHV4-4)	1.20167	0.86421	2.55614	0.0133726	0.309734	2.47369
RNAseq	Whole Blood	Day 7	gene8844 (KSR1)	0.275891	6.61599	2.55056	0.0133887	0.309734	2.47326
RNAseq	Whole Blood	Day 1	gene57217 (TTC7A)	0.110674	6.9673	1.59981	0.113775	0.309779	1.58145
RNAseq	Whole Blood	Day 1	gene79033 (ERI3)	0.0723224	3.88986	1.58918	0.113783	0.309779	1.58142
RNAseq	Whole Blood	Day 1	gene10135 (NAMPT)	-0.140828	10.5281	-1.59961	0.113805	0.309779	-1.58132
RNAseq	Whole Blood	Day 1	gene821 (CANX)	0.090945	8.47355	1.60166	0.113846	0.309805	1.58114
RNAseq	Whole Blood	Day 1	gene9220 (TIAF1)	0.0724659	5.27963	1.59407	0.113908	0.309825	1.58087
RNAseq	Whole Blood	Day 1	gene140862 (ISM1)	-0.398891	1.28658	-1.60004	0.113944	0.309825	-1.58071
RNAseq	Whole Blood	Day 1	gene92558 (BICDL1)	-0.149455	5.07104	-1.5989	0.113946	0.309825	-1.5807
RNAseq	Whole Blood	Day 7	gene7037 (TFRC)	0.151769	4.77336	2.514	0.0134343	0.310072	2.47204
RNAseq	Whole Blood	Day 1	gene54491 (OTULINL)	0.111443	5.94411	1.60145	0.114085	0.310095	1.5801
RNAseq	Whole Blood	Day 1	gene440270 (GOLGA8B)	-0.197669	5.6878	-1.5988	0.114107	0.310095	-1.58
RNAseq	Whole Blood	Day 1	gene10818 (FRS2)	-0.0713308	4.25746	-1.58683	0.114138	0.310095	-1.57986
RNAseq	Whole Blood	Day 7	gene7106 (TSPAN4)	0.337023	3.59682	2.52857	0.0134825	0.310341	2.47076
RNAseq	Whole Blood	Day 7	gene28617 (TRBV4-1)	-0.635446	1.51245	-2.54368	0.0135079	0.310341	-2.47009
RNAseq	Whole Blood	Day 1	gene55249 (YY1AP1)	-0.0990756	7.53342	-1.60083	0.114294	0.310434	-1.57918
RNAseq	Whole Blood	Day 1	gene57639 (CCDC146)	0.291046	3.99763	1.60366	0.114474	0.310798	1.5784
RNAseq	Whole Blood	Day 1	gene57143 (ADCK1)	0.197204	2.98743	1.59733	0.11449	0.310798	1.57833
RNAseq	Whole Blood	Day 1	gene9107 (MTMR6)	-0.0735973	5.39728	-1.58833	0.1146	0.310916	-1.57785
RNAseq	Whole Blood	Day 1	gene5965 (RECQL)	0.0714484	5.87899	1.59026	0.114604	0.310916	1.57783
RNAseq	Whole Blood	Day 1	gene641649 (TMEM91)	-0.123431	5.25865	-1.595	0.114697	0.310916	-1.57743
RNAseq	Whole Blood	Day 1	gene6230 (RPS25)	-0.104408	9.43111	-1.59313	0.114705	0.310916	-1.5774
RNAseq	Whole Blood	Day 1	gene8323 (FZD6)	-0.32599	1.10791	-1.59677	0.114707	0.310916	-1.57738
RNAseq	Whole Blood	Day 1	gene89801 (PPP1R3F)	-0.126505	3.3467	-1.58603	0.114723	0.310916	-1.57732
RNAseq	Whole Blood	Day 1	gene83667 (SESN2)	-0.1344	4.72203	-1.59437	0.114765	0.310916	-1.57713
RNAseq	Whole Blood	Day 1	gene89890 (KBTBD6)	-0.103648	3.38616	-1.58504	0.114782	0.310916	-1.57706
RNAseq	Whole Blood	Day 1	gene51639 (SF3B6)	0.0611012	5.28911	1.58567	0.114992	0.3114	1.57615
RNAseq	Whole Blood	Day 1	gene2166 (FAAH)	0.19495	3.53307	1.59554	0.115136	0.311708	1.57552
RNAseq	Whole Blood	Day 1	gene3945 (LDHB)	-0.109683	8.22187	-1.59259	0.115203	0.311806	-1.57523
RNAseq	Whole Blood	Day 7	gene10015 (PDCD6IP)	0.101276	7.23025	2.52719	0.0136199	0.311948	2.46714
RNAseq	Whole Blood	Day 7	gene22884 (WDR37)	0.0933068	6.31148	2.50965	0.0136413	0.311948	2.46657
RNAseq	Whole Blood	Day 7	gene6016 (RIT1)	0.0822541	6.30557	2.49493	0.0136976	0.311948	2.4651
RNAseq	Whole Blood	Day 7	gene57130 (ATP13A1)	0.103638	6.79698	2.51126	0.0137024	0.311948	2.46497
RNAseq	Whole Blood	Day 1	gene57711 (ZNF529)	-0.0966125	3.83029	-1.58125	0.115394	0.312237	-1.5744
RNAseq	Whole Blood	Day 7	gene6625 (SNRNP70)	0.150132	8.19223	2.50671	0.0137576	0.312494	2.46353
RNAseq	Whole Blood	Day 1	gene168455 (CCDC71L)	-0.167508	4.5896	-1.58905	0.115658	0.312833	-1.57326
RNAseq	Whole Blood	Day 1	gene150290 (DUSP18)	0.134612	4.39713	1.59207	0.115677	0.312833	1.57318
RNAseq	Whole Blood	Day 1	gene7941 (PLA2G7)	0.304147	3.36375	1.59505	0.115789	0.313016	1.5727
RNAseq	Whole Blood	Day 1	gene3568 (IL5RA)	0.442601	4.12166	1.59577	0.115828	0.313016	1.57253
RNAseq	Whole Blood	Day 1	gene3136 (HLA-H)	-0.444705	6.84252	-1.59944	0.115838	0.313016	-1.57249
RNAseq	Whole Blood	Day 1	gene101928143 (LOC101928143)	-0.135814	4.43527	-1.58687	0.116033	0.313459	-1.57164
RNAseq	Whole Blood	Day 1	gene9026 (HIP1R)	-0.13509	5.85949	-1.59116	0.116069	0.31346	-1.57149
RNAseq	Whole Blood	Day 1	gene55589 (BMP2K)	-0.0972697	6.12128	-1.589	0.116114	0.31346	-1.5713
RNAseq	Whole Blood	Day 1	gene162514 (TRPV3)	-0.409333	0.152185	-1.58697	0.116128	0.31346	-1.57124
RNAseq	Whole Blood	Day 1	gene10603 (SH2B2)	0.11578	5.51956	1.58816	0.116249	0.313492	1.57072
RNAseq	Whole Blood	Day 1	gene388152 (GOLGA2P7)	-0.548231	-1.87192	-1.5803	0.116251	0.313492	-1.57071
RNAseq	Whole Blood	Day 1	gene583 (BBS2)	-0.135902	5.25139	-1.59221	0.116275	0.313492	-1.5706
RNAseq	Whole Blood	Day 1	gene115950 (ZNF653)	-0.115312	3.29694	-1.58122	0.116288	0.313492	-1.57055
RNAseq	Whole Blood	Day 1	gene6233 (RPS27A)	-0.089793	9.33645	-1.58214	0.116303	0.313492	-1.57048
RNAseq	Whole Blood	Day 1	gene2619 (GAS1)	-0.512235	-0.375352	-1.58702	0.116345	0.313492	-1.5703
RNAseq	Whole Blood	Day 1	gene148811 (PM20D1)	0.837528	-0.855484	1.59401	0.116376	0.313492	1.57017
RNAseq	Whole Blood	Day 1	gene84868 (HAVCR2)	0.16687	4.8737	1.59071	0.11639	0.313492	1.57011
RNAseq	Whole Blood	Day 7	gene113444 (SMIM12)	0.0905196	5.20589	2.49899	0.013886	0.313988	2.4602
RNAseq	Whole Blood	Day 7	gene1773 (DNASE1)	0.177056	4.56269	2.50036	0.013994	0.313988	2.45742
RNAseq	Whole Blood	Day 7	gene81502 (HM13)	0.143306	7.27502	2.52053	0.0140141	0.313988	2.4569
RNAseq	Whole Blood	Day 7	gene9526 (MPDU1)	0.14604	4.61113	2.49841	0.0140152	0.313988	2.45687
RNAseq	Whole Blood	Day 7	gene57592 (ZNF687)	0.0901715	6.40996	2.4966	0.0140359	0.313988	2.45634
RNAseq	Whole Blood	Day 7	gene6185 (RPN2)	0.11797	7.2907	2.50467	0.0140417	0.313988	2.4562
RNAseq	Whole Blood	Day 7	gene25989 (ULK3)	0.116287	5.58241	2.49098	0.0140428	0.313988	2.45617
RNAseq	Whole Blood	Day 1	gene64225 (ATL2)	-0.095841	4.36614	-1.58024	0.116635	0.314048	-1.56905
RNAseq	Whole Blood	Day 1	gene5296 (PIK3R2)	-0.0973324	5.54622	-1.58336	0.116683	0.314048	-1.56885
RNAseq	Whole Blood	Day 1	gene51495 (HACD3)	-0.0829123	4.41794	-1.57969	0.11669	0.314048	-1.56882
RNAseq	Whole Blood	Day 1	gene6129 (RPL7)	-0.0835457	9.7839	-1.58313	0.116748	0.314098	-1.56857
RNAseq	Whole Blood	Day 1	gene9882 (TBC1D4)	-0.158141	5.4276	-1.58782	0.116772	0.314098	-1.56847
RNAseq	Whole Blood	Day 1	gene58160 (NFE4)	-0.27296	2.65433	-1.58938	0.116816	0.314134	-1.56828
RNAseq	Whole Blood	Day 7	gene9695 (EDEM1)	0.0998482	7.28873	2.48892	0.0140983	0.314527	2.45475
RNAseq	Whole Blood	Day 1	gene10587 (TXNRD2)	0.109197	4.61505	1.58445	0.117006	0.31456	1.56746
RNAseq	Whole Blood	Day 1	gene6136 (RPL12)	-0.103668	9.69946	-1.58592	0.117149	0.314859	-1.56685
RNAseq	Whole Blood	Day 1	gene6324 (SCN1B)	-0.272921	2.0233	-1.58599	0.117185	0.314873	-1.5667
RNAseq	Whole Blood	Day 1	gene114987 (WDR31)	-0.379037	-0.97281	-1.57315	0.117324	0.315152	-1.56611
RNAseq	Whole Blood	Day 1	gene5201 (PFDN1)	0.0746081	4.66391	1.57657	0.117352	0.315152	1.56598
RNAseq	Whole Blood	Day 1	gene100423037 (MIR3176)	0.318149	0.161188	1.57315	0.117745	0.316077	1.56431
RNAseq	Whole Blood	Day 1	gene1317 (SLC31A1)	0.146046	5.05888	1.58403	0.11776	0.316077	1.56425
RNAseq	Whole Blood	Day 1	gene220930 (ZEB1-AS1)	-0.188503	1.69147	-1.57239	0.117804	0.316112	-1.56406
RNAseq	Whole Blood	Day 1	gene5826 (ABCD4)	-0.0682103	5.30636	-1.57362	0.117933	0.316313	-1.56351
RNAseq	Whole Blood	Day 1	gene7516 (XRCC2)	0.353496	-0.404663	1.57553	0.117952	0.316313	1.56343
RNAseq	Whole Blood	Day 1	gene65981 (CAPRIN2)	-0.086602	4.73479	-1.57097	0.117974	0.316313	-1.56333
RNAseq	Whole Blood	Day 1	gene28721 (TRAJ34)	-0.27669	0.343004	-1.57048	0.11806	0.316459	-1.56297
RNAseq	Whole Blood	Day 1	gene5066 (PAM)	-0.313073	4.86825	-1.588	0.118142	0.316482	-1.56262
RNAseq	Whole Blood	Day 1	gene6723 (SRM)	0.0825701	5.02349	1.57291	0.118149	0.316482	1.56259
RNAseq	Whole Blood	Day 1	gene5300 (PIN1)	0.0721817	5.35691	1.57376	0.118178	0.316482	1.56247
RNAseq	Whole Blood	Day 1	gene5335 (PLCG1)	-0.0986947	7.65924	-1.58058	0.118195	0.316482	-1.5624
RNAseq	Whole Blood	Day 1	gene642846 (LOC642846)	-0.407009	2.66593	-1.58601	0.118251	0.316547	-1.56216
RNAseq	Whole Blood	Day 7	gene23645 (PPP1R15A)	-0.187128	7.3765	-2.50559	0.0142331	0.316754	-2.45133
RNAseq	Whole Blood	Day 7	gene11168 (PSIP1)	-0.119872	6.95525	-2.49003	0.0142614	0.316754	-2.45061
RNAseq	Whole Blood	Day 1	gene100506881 (MKLN1-AS)	0.193364	0.631699	1.56779	0.118441	0.316972	1.56135
RNAseq	Whole Blood	Day 1	gene100131017 (ZNF316)	0.102949	6.98231	1.57656	0.118661	0.317475	1.56042
RNAseq	Whole Blood	Day 1	gene7850 (IL1R2)	-0.179769	6.17451	-1.57662	0.118812	0.317794	-1.55978
RNAseq	Whole Blood	Day 1	gene55971 (BAIAP2L1)	-0.40025	-0.510452	-1.57198	0.11886	0.317838	-1.55958
RNAseq	Whole Blood	Day 7	gene28408 (IGHV3-74)	0.667189	1.54948	2.4958	0.0143588	0.317872	2.44816
RNAseq	Whole Blood	Day 7	gene84722 (PSRC1)	0.316694	3.02051	2.50658	0.0143948	0.317872	2.44726
RNAseq	Whole Blood	Day 7	gene4689 (NCF4)	0.149407	8.17084	2.50134	0.0144069	0.317872	2.44696
RNAseq	Whole Blood	Day 1	gene9578 (CDC42BPB)	0.12707	5.07999	1.57747	0.118957	0.317919	1.55917
RNAseq	Whole Blood	Day 1	gene9158 (FIBP)	0.0796793	5.18298	1.5742	0.118959	0.317919	1.55916
RNAseq	Whole Blood	Day 1	gene7741 (ZSCAN26)	-0.109156	4.20396	-1.57029	0.118986	0.317919	-1.55905
RNAseq	Whole Blood	Day 1	gene653268 (AGAP7P)	-0.310363	3.91346	-1.58154	0.119087	0.317983	-1.55862
RNAseq	Whole Blood	Day 1	gene8100 (IFT88)	-0.179448	3.11862	-1.57598	0.119115	0.317983	-1.5585
RNAseq	Whole Blood	Day 1	gene4162 (MCAM)	-0.457069	-0.996261	-1.56783	0.119162	0.317983	-1.5583
RNAseq	Whole Blood	Day 1	gene9632 (SEC24C)	0.0432564	7.7564	1.57146	0.119196	0.317983	1.55816
RNAseq	Whole Blood	Day 1	gene57704 (GBA2)	0.0770535	6.68709	1.57566	0.119207	0.317983	1.55811
RNAseq	Whole Blood	Day 1	gene80114 (BICC1)	0.615984	-1.90767	1.57227	0.119219	0.317983	1.55806
RNAseq	Whole Blood	Day 1	gene23329 (TBC1D30)	0.173105	2.15656	1.57115	0.119232	0.317983	1.55801
RNAseq	Whole Blood	Day 7	gene442582 (STAG3L2)	0.252395	3.18045	2.49179	0.0144467	0.31805	2.44596
RNAseq	Whole Blood	Day 1	gene27433 (TOR2A)	0.0864506	4.93525	1.57177	0.119338	0.318182	1.55756
RNAseq	Whole Blood	Day 1	gene101926892 (LOC101926892)	-1.05115	-2.57254	-1.57957	0.119397	0.318255	-1.55731
RNAseq	Whole Blood	Day 1	gene23064 (SETX)	0.0554521	8.56881	1.57002	0.119445	0.318298	1.55711
RNAseq	Whole Blood	Day 1	gene11276 (SYNRG)	-0.0804299	5.69938	-1.56432	0.119829	0.319179	-1.55549
RNAseq	Whole Blood	Day 1	gene3142 (HLX)	-0.120935	5.92442	-1.56541	0.119876	0.319179	-1.55529
RNAseq	Whole Blood	Day 1	gene28689 (TRAV4)	-0.298068	2.13822	-1.57363	0.1199	0.319179	-1.55519
RNAseq	Whole Blood	Day 1	gene79924 (ADM2)	-0.222493	1.22483	-1.5638	0.119903	0.319179	-1.55518
RNAseq	Whole Blood	Day 1	gene55812 (SPATA7)	-0.197979	0.790555	-1.56052	0.120104	0.319628	-1.55434
RNAseq	Whole Blood	Day 7	gene23053 (ZSWIM8)	0.0876763	7.56439	2.4801	0.0145619	0.319884	2.44309
RNAseq	Whole Blood	Day 7	gene3703 (STT3A)	0.142921	6.15069	2.50148	0.0145984	0.319983	2.44219
RNAseq	Whole Blood	Day 1	gene6103 (RPGR)	-0.106919	4.58683	-1.56503	0.120391	0.320308	-1.55313
RNAseq	Whole Blood	Day 7	gene64745 (METTL17)	0.170541	5.10397	2.49232	0.0146813	0.320432	2.44015
RNAseq	Whole Blood	Day 7	gene84270 (CARD19)	0.177119	5.77229	2.50098	0.0146829	0.320432	2.44011
RNAseq	Whole Blood	Day 1	gene84318 (CCDC77)	0.110821	3.52332	1.56506	0.120609	0.320801	1.55222
RNAseq	Whole Blood	Day 1	gene1880 (GPR183)	-0.134259	5.64286	-1.5667	0.12083	0.321278	-1.5513
RNAseq	Whole Blood	Day 1	gene401258 (RAB44)	0.320086	4.70306	1.57463	0.120852	0.321278	1.55121
RNAseq	Whole Blood	Day 1	gene101928465 (LOC101928465)	0.118928	3.78674	1.56421	0.12098	0.321532	1.55067
RNAseq	Whole Blood	Day 1	gene94137 (RP1L1)	0.674272	-3.05128	1.56008	0.121093	0.321748	1.5502
RNAseq	Whole Blood	Day 1	gene28832 (IGLJ2)	0.35894	4.42368	1.55817	0.121135	0.321773	1.55003
RNAseq	Whole Blood	Day 1	gene165679 (SPTSSB)	0.402274	0.877277	1.56689	0.121185	0.321821	1.54982
RNAseq	Whole Blood	Day 1	gene535 (ATP6V0A1)	0.097989	6.26022	1.56626	0.121394	0.32223	1.54895
RNAseq	Whole Blood	Day 1	gene143244 (EIF5AL1)	0.384948	1.95668	1.57104	0.121424	0.32223	1.54882
RNAseq	Whole Blood	Day 1	gene338811 (TAFA2)	-0.310972	1.88394	-1.56764	0.121435	0.32223	-1.54878
RNAseq	Whole Blood	Day 1	gene26031 (OSBPL3)	0.114663	4.89593	1.56657	0.121515	0.322357	1.54844
RNAseq	Whole Blood	Day 1	gene95681 (CEP41)	-0.134461	2.9814	-1.56049	0.121642	0.322494	-1.54792
RNAseq	Whole Blood	Day 1	gene22864 (R3HDM2)	-0.047514	7.31332	-1.55909	0.121659	0.322494	-1.54785
RNAseq	Whole Blood	Day 1	gene28941 (IGKV1-9)	0.573523	2.61298	1.56096	0.121664	0.322494	1.54783
RNAseq	Whole Blood	Day 7	gene81620 (CDT1)	0.47381	0.967515	2.47808	0.0148212	0.322505	2.43672
RNAseq	Whole Blood	Day 7	gene11043 (MID2)	-0.260227	2.93675	-2.48874	0.0148429	0.322505	-2.43619
RNAseq	Whole Blood	Day 7	gene6007 (RHD)	1.4205	-0.144372	2.52075	0.0148744	0.322505	2.43542
RNAseq	Whole Blood	Day 7	gene6304 (SATB1)	-0.164012	7.56196	-2.49826	0.0149133	0.322649	-2.43448
RNAseq	Whole Blood	Day 1	gene253558 (LCLAT1)	-0.18757	3.52597	-1.56725	0.121824	0.322766	-1.54716
RNAseq	Whole Blood	Day 1	gene64748 (PLPPR2)	-0.106917	7.24486	-1.56573	0.121831	0.322766	-1.54714
RNAseq	Whole Blood	Day 1	gene91147 (TMEM67)	-0.216307	0.744337	-1.55283	0.121898	0.32279	-1.54685
RNAseq	Whole Blood	Day 1	gene83853 (ROPN1L)	-0.161527	3.05334	-1.56112	0.121904	0.32279	-1.54683
RNAseq	Whole Blood	Day 1	gene5878 (RAB5C)	0.0392501	8.00702	1.55491	0.122039	0.323061	1.54627
RNAseq	Whole Blood	Day 1	gene8904 (CPNE1)	-0.105063	7.52011	-1.56963	0.122123	0.323197	-1.54593
RNAseq	Whole Blood	Day 7	gene2113 (ETS1)	-0.120934	9.84539	-2.46678	0.014986	0.323524	-2.43272
RNAseq	Whole Blood	Day 1	gene10917 (BTNL3)	-1.38615	1.5221	-1.57135	0.122327	0.323652	-1.54508
RNAseq	Whole Blood	Day 1	gene64651 (CSRNP1)	-0.129865	5.49861	-1.56158	0.122424	0.323813	-1.54468
RNAseq	Whole Blood	Day 1	gene6234 (RPS28)	-0.0904858	8.81046	-1.55606	0.122463	0.323813	-1.54452
RNAseq	Whole Blood	Day 1	gene8519 (IFITM1)	0.18466	9.09254	1.56405	0.122503	0.323813	1.54435
RNAseq	Whole Blood	Day 1	gene51092 (SIDT2)	0.22948	6.73321	1.56819	0.122517	0.323813	1.54429
RNAseq	Whole Blood	Day 1	gene200298 (LINC00528)	0.129684	3.85573	1.55704	0.122561	0.323843	1.54411
RNAseq	Whole Blood	Day 1	gene5199 (CFP)	0.100045	8.21912	1.56177	0.122637	0.323959	1.5438
RNAseq	Whole Blood	Day 1	gene8842 (PROM1)	-0.564214	-1.96512	-1.55141	0.122716	0.324074	-1.54347
RNAseq	Whole Blood	Day 1	gene388165 (UBE2Q2P1)	-0.254512	0.993232	-1.5542	0.122745	0.324074	-1.54335
RNAseq	Whole Blood	Day 1	gene100507602 (TRIM52-AS1)	0.239264	3.32154	1.5637	0.123216	0.325233	1.54141
RNAseq	Whole Blood	Day 1	gene10146 (G3BP1)	0.04987	7.02623	1.54883	0.123384	0.325422	1.54072
RNAseq	Whole Blood	Day 1	gene6446 (SGK1)	-0.164241	6.65481	-1.5584	0.123424	0.325422	-1.54056
RNAseq	Whole Blood	Day 1	gene339290 (LINC00667)	-0.149723	4.93366	-1.56201	0.12343	0.325422	-1.54054
RNAseq	Whole Blood	Day 1	gene643723 (LYPLAL1-DT)	-0.348376	0.362948	-1.55451	0.123461	0.325422	-1.54041
RNAseq	Whole Blood	Day 1	gene27300 (ZNF544)	-0.0973608	4.19835	-1.5517	0.123485	0.325422	-1.54031
RNAseq	Whole Blood	Day 1	gene348654 (GEN1)	0.245283	2.88874	1.55619	0.123487	0.325422	1.5403
RNAseq	Whole Blood	Day 1	gene100861555 (LINC00565)	-0.36624	2.00386	-1.55969	0.123515	0.325422	-1.54018
RNAseq	Whole Blood	Day 1	gene5970 (RELA)	-0.0359941	7.20813	-1.54793	0.123602	0.325564	-1.53983
RNAseq	Whole Blood	Day 1	gene221 (ALDH3B1)	0.149717	6.3196	1.55952	0.123661	0.325634	1.53959
RNAseq	Whole Blood	Day 1	gene23369 (PUM2)	-0.0393495	7.68851	-1.54946	0.123703	0.325658	-1.53942
RNAseq	Whole Blood	Day 1	gene3054 (HCFC1)	0.0655761	7.73202	1.54827	0.12383	0.325908	1.53889
RNAseq	Whole Blood	Day 1	gene8509 (NDST2)	0.065311	6.48404	1.54918	0.123898	0.32598	1.53862
RNAseq	Whole Blood	Day 1	gene30833 (NT5C)	0.109578	4.68955	1.55423	0.123923	0.32598	1.53852
RNAseq	Whole Blood	Day 1	gene55149 (MTPAP)	0.0828278	4.03295	1.54731	0.124067	0.326275	1.53792
RNAseq	Whole Blood	Day 1	gene84248 (FYTTD1)	0.0652896	5.77528	1.5475	0.124113	0.32631	1.53774
RNAseq	Whole Blood	Day 1	gene6187 (RPS2)	-0.0974073	10.7004	-1.55274	0.124289	0.326639	-1.53702
RNAseq	Whole Blood	Day 1	gene5218 (CDK14)	-0.161321	4.32233	-1.55432	0.124303	0.326639	-1.53696
RNAseq	Whole Blood	Day 1	gene25976 (TIPARP)	-0.0936861	5.06265	-1.55025	0.124413	0.326842	-1.53651
RNAseq	Whole Blood	Day 1	gene138050 (HGSNAT)	-0.107562	6.56575	-1.55398	0.124748	0.327634	-1.53515
RNAseq	Whole Blood	Day 1	gene2631 (NIPSNAP2)	0.0856777	4.92507	1.54895	0.124807	0.327704	1.53491
RNAseq	Whole Blood	Day 7	gene6167 (RPL37)	-0.117545	9.36706	-2.46136	0.015276	0.327747	-2.42577
RNAseq	Whole Blood	Day 7	gene91445 (RNF185)	-0.106481	5.76279	-2.46974	0.0152918	0.327747	-2.42539
RNAseq	Whole Blood	Day 7	gene8416 (ANXA9)	0.503483	-0.308535	2.4526	0.0153109	0.327747	2.42494
RNAseq	Whole Blood	Day 7	gene8216 (LZTR1)	0.137172	5.95263	2.47182	0.0153125	0.327747	2.4249
RNAseq	Whole Blood	Day 1	gene9990 (SLC12A6)	-0.0578033	8.60562	-1.5489	0.124925	0.327862	-1.53443
RNAseq	Whole Blood	Day 1	gene7083 (TK1)	0.297127	0.959409	1.54364	0.124946	0.327862	1.53434
RNAseq	Whole Blood	Day 1	gene338339 (CLEC4D)	-0.24349	3.71511	-1.55555	0.124965	0.327862	-1.53426
RNAseq	Whole Blood	Day 1	gene4077 (NBR1)	-0.0409107	7.80918	-1.54864	0.125128	0.328186	-1.5336
RNAseq	Whole Blood	Day 1	gene6095 (RORA)	-0.147431	5.79003	-1.55046	0.125154	0.328186	-1.53349
RNAseq	Whole Blood	Day 1	gene9648 (GCC2)	-0.141255	6.45475	-1.55487	0.125223	0.328215	-1.53321
RNAseq	Whole Blood	Day 1	gene726 (CAPN5)	-0.214851	3.68894	-1.55248	0.125231	0.328215	-1.53318
RNAseq	Whole Blood	Day 1	gene55930 (MYO5C)	-0.313173	0.737929	-1.54613	0.125291	0.328287	-1.53294
RNAseq	Whole Blood	Day 1	gene2073 (ERCC5)	-0.0465959	7.20394	-1.54199	0.125776	0.329473	-1.53097
RNAseq	Whole Blood	Day 1	gene222487 (ADGRG3)	-0.185752	7.49966	-1.54625	0.125876	0.329579	-1.53057
RNAseq	Whole Blood	Day 1	gene745 (MYRF)	-0.450387	1.02302	-1.55184	0.125907	0.329579	-1.53044
RNAseq	Whole Blood	Day 1	gene55064 (SPATA6L)	-0.357823	-0.439759	-1.53773	0.125916	0.329579	-1.53041
RNAseq	Whole Blood	Day 1	gene133383 (SETD9)	-0.385009	1.01496	-1.55115	0.126023	0.329699	-1.52997
RNAseq	Whole Blood	Day 1	gene101060691 (NUTM2B-AS1)	0.169136	4.00707	1.55088	0.126027	0.329699	1.52996
RNAseq	Whole Blood	Day 1	gene101929005 (NA)	0.24513	0.809299	1.54058	0.126197	0.330055	1.52927
RNAseq	Whole Blood	Day 1	gene10464 (PIBF1)	0.109043	3.52279	1.53796	0.126283	0.330194	1.52893
RNAseq	Whole Blood	Day 28	gene6813 (STXBP2)	0.122876	8.51338	3.82166	0.0002702	0.330245	3.64231
RNAseq	Whole Blood	Day 28	gene83706 (FERMT3)	0.205424	8.70572	3.84088	0.000273974	0.330245	3.63874
RNAseq	Whole Blood	Day 28	gene54788 (DNAJB12)	0.115627	6.37244	3.74547	0.000321124	0.330245	3.59763
RNAseq	Whole Blood	Day 28	gene100526693 (ARPC4-TTLL3)	0.110354	7.8026	3.73162	0.000329685	0.330245	3.59078
RNAseq	Whole Blood	Day 1	gene102465249 (MIR6502)	0.214015	1.35004	1.53826	0.126371	0.330339	1.52857
RNAseq	Whole Blood	Day 7	gene65986 (ZBTB10)	-0.177261	3.18099	-2.44665	0.0154667	0.330341	-2.42126
RNAseq	Whole Blood	Day 1	gene28606 (TRBV6-1)	-0.272404	0.67312	-1.53597	0.126509	0.330613	-1.52801
RNAseq	Whole Blood	Day 1	gene6556 (SLC11A1)	-0.1596	9.08387	-1.54676	0.126546	0.330616	-1.52786
RNAseq	Whole Blood	Day 1	gene9266 (CYTH2)	-0.0878212	5.9356	-1.54525	0.126576	0.330616	-1.52774
RNAseq	Whole Blood	Day 1	gene115294 (PCMTD1)	-0.0847959	6.07429	-1.53859	0.126692	0.330832	-1.52728
RNAseq	Whole Blood	Day 1	gene253430 (IPMK)	-0.117734	5.01052	-1.54084	0.12681	0.331054	-1.5268
RNAseq	Whole Blood	Day 1	gene7572 (ZNF24)	0.0528289	6.67025	1.53738	0.126968	0.331382	1.52617
RNAseq	Whole Blood	Day 1	gene23127 (COLGALT2)	-0.492159	1.61731	-1.54792	0.127065	0.331548	-1.52578
RNAseq	Whole Blood	Day 1	gene54545 (MTMR12)	-0.0703939	5.64913	-1.53813	0.127115	0.331591	-1.52558
RNAseq	Whole Blood	Day 1	gene28902 (IGKV1D-13)	-1.18064	-0.358841	-1.54221	0.127206	0.331743	-1.52521
RNAseq	Whole Blood	Day 1	gene10570 (DPYSL4)	-0.76589	0.397808	-1.54938	0.12732	0.331946	-1.52476
RNAseq	Whole Blood	Day 1	gene63917 (GALNT11)	-0.076024	5.03603	-1.5376	0.127364	0.331946	-1.52458
RNAseq	Whole Blood	Day 1	gene56913 (C1GALT1)	0.139652	4.92479	1.53917	0.127383	0.331946	1.5245
RNAseq	Whole Blood	Day 1	gene51440 (HPCAL4)	-0.33926	2.73478	-1.54388	0.127456	0.332049	-1.52421
RNAseq	Whole Blood	Day 1	gene30819 (KCNIP2)	0.224372	1.71001	1.53447	0.127591	0.332313	1.52367
RNAseq	Whole Blood	Day 1	gene50804 (MYEF2)	-0.255062	2.58296	-1.53974	0.127785	0.332732	-1.5229
RNAseq	Whole Blood	Day 7	gene10221 (TRIB1)	0.157032	5.46893	2.45302	0.0156157	0.332813	2.41778
RNAseq	Whole Blood	Day 1	gene6528 (SLC5A5)	-0.259806	0.892656	-1.53185	0.127969	0.333124	-1.52216
RNAseq	Whole Blood	Day 1	gene51379 (CRLF3)	-0.0491842	7.1432	-1.53333	0.128137	0.333475	-1.52149
RNAseq	Whole Blood	Day 7	gene200772 (LOC200772)	0.669869	4.01466	2.48475	0.0156804	0.333484	2.41627
RNAseq	Whole Blood	Day 1	gene23420 (NOMO1)	0.0988675	4.75312	1.5349	0.128197	0.333546	1.52125
RNAseq	Whole Blood	Day 1	gene619499 (SNORA27)	0.331115	-1.18121	1.52533	0.128279	0.333672	1.52092
RNAseq	Whole Blood	Day 1	gene102724164 (NA)	-0.200466	1.70168	-1.53247	0.128439	0.334001	-1.52029
RNAseq	Whole Blood	Day 7	gene8732 (RNGTT)	0.119727	4.58663	2.44819	0.0157542	0.334343	2.41456
RNAseq	Whole Blood	Day 7	gene51128 (SAR1B)	0.107051	4.78515	2.44134	0.0157942	0.334423	2.41364
RNAseq	Whole Blood	Day 7	gene5450 (POU2AF1)	0.414692	5.01672	2.47776	0.0158248	0.334423	2.41293
RNAseq	Whole Blood	Day 1	gene23175 (LPIN1)	0.0886638	5.97212	1.53621	0.128823	0.334912	1.51876
RNAseq	Whole Blood	Day 1	gene6520 (SLC3A2)	0.075631	6.00363	1.53228	0.12886	0.334923	1.51861
RNAseq	Whole Blood	Day 1	gene6443 (SGCB)	-0.178748	2.07591	-1.53211	0.128914	0.334977	-1.5184
RNAseq	Whole Blood	Day 1	gene285381 (DPH3)	0.0816917	4.50667	1.52888	0.129004	0.335123	1.51804
RNAseq	Whole Blood	Day 7	gene25886 (POC1A)	0.320849	1.00573	2.43904	0.0158934	0.335166	2.41135
RNAseq	Whole Blood	Day 1	gene9261 (MAPKAPK2)	-0.070849	7.58882	-1.53413	0.129093	0.335267	-1.51769
RNAseq	Whole Blood	Day 1	gene9649 (RALGPS1)	0.113852	3.60528	1.52848	0.129144	0.335312	1.51749
RNAseq	Whole Blood	Day 7	gene9654 (TTLL4)	0.212627	5.54871	2.46855	0.0159409	0.335463	2.41027
RNAseq	Whole Blood	Day 1	gene28943 (IGKV1-6)	0.433317	1.77635	1.52768	0.129316	0.335672	1.5168
RNAseq	Whole Blood	Day 1	gene5914 (RARA)	-0.0726242	8.32742	-1.53135	0.129355	0.335686	-1.51665
RNAseq	Whole Blood	Day 1	gene2495 (FTH1)	-0.084368	12.0046	-1.53293	0.129399	0.335712	-1.51648
RNAseq	Whole Blood	Day 1	gene151230 (KLHL23)	-0.292904	-0.287308	-1.52309	0.129465	0.335798	-1.51621
RNAseq	Whole Blood	Day 1	gene6692 (SPINT1)	-0.175772	5.08097	-1.5348	0.129588	0.33598	-1.51573
RNAseq	Whole Blood	Day 1	gene9249 (DHRS3)	-0.125918	4.68609	-1.53184	0.129621	0.33598	-1.5156
RNAseq	Whole Blood	Day 1	gene26027 (ACOT11)	0.309706	1.00645	1.52969	0.129636	0.33598	1.51554
RNAseq	Whole Blood	Day 1	gene4701 (NDUFA7)	0.0902768	4.15043	1.52642	0.129703	0.336068	1.51527
RNAseq	Whole Blood	Day 1	gene23216 (TBC1D1)	0.0675317	7.37336	1.53232	0.12983	0.336309	1.51477
RNAseq	Whole Blood	Day 1	gene286006 (LSMEM1)	-0.17867	3.20686	-1.52786	0.129939	0.336504	-1.51434
RNAseq	Whole Blood	Day 1	gene30 (ACAA1)	0.0724424	7.008	1.52962	0.130032	0.336657	1.51398
RNAseq	Whole Blood	Day 1	gene2153 (F5)	-0.200439	6.775	-1.5334	0.13014	0.336851	-1.51355
RNAseq	Whole Blood	Day 1	gene285456 (RPL34-AS1)	-0.359696	-0.855414	-1.51911	0.130234	0.337008	-1.51318
RNAseq	Whole Blood	Day 1	gene11092 (SPACA9)	-0.184624	1.0908	-1.52023	0.130288	0.33706	-1.51297
RNAseq	Whole Blood	Day 1	gene8778 (SIGLEC5)	-0.219056	6.8307	-1.53555	0.130352	0.337137	-1.51272
RNAseq	Whole Blood	Day 1	gene10307 (APBB3)	-0.102206	5.12773	-1.5234	0.130491	0.337386	-1.51217
RNAseq	Whole Blood	Day 1	gene1102 (RCBTB2)	0.0876621	5.83906	1.52509	0.130515	0.337386	1.51207
RNAseq	Whole Blood	Day 1	gene9709 (HERPUD1)	0.0680738	6.81088	1.52803	0.130567	0.337434	1.51187
RNAseq	Whole Blood	Day 7	gene102724814 (LOC102724814)	0.193602	4.44968	2.44382	0.0160842	0.337594	2.407
RNAseq	Whole Blood	Day 7	gene63910 (SLC17A9)	0.260552	3.73239	2.45681	0.016144	0.337594	2.40564
RNAseq	Whole Blood	Day 7	gene5311 (PKD2)	0.195853	3.40315	2.44879	0.0161642	0.337594	2.40519
RNAseq	Whole Blood	Day 7	gene30 (ACAA1)	0.116515	7.008	2.45595	0.0161858	0.337594	2.4047
RNAseq	Whole Blood	Day 7	gene6208 (RPS14)	-0.186664	8.90372	-2.44727	0.0162488	0.337594	-2.40328
RNAseq	Whole Blood	Day 7	gene9372 (ZFYVE9)	-0.278552	2.11116	-2.44027	0.0162629	0.337594	-2.40296
RNAseq	Whole Blood	Day 7	gene139716 (GAB3)	0.15138	6.21593	2.4563	0.0162946	0.337594	2.40225
RNAseq	Whole Blood	Day 7	gene56996 (SLC12A9)	0.150265	7.69665	2.44839	0.0163327	0.337594	2.40139
RNAseq	Whole Blood	Day 7	gene85026 (ARRDC1-AS1)	0.161986	3.47831	2.42792	0.0163455	0.337594	2.40111
RNAseq	Whole Blood	Day 1	gene25938 (HEATR5A)	-0.107948	4.92397	-1.52598	0.130709	0.337714	-1.51131
RNAseq	Whole Blood	Day 1	gene3988 (LIPA)	0.224499	6.44861	1.53166	0.130825	0.337925	1.51086
RNAseq	Whole Blood	Day 1	gene91647 (ATPAF2)	0.0943198	4.2013	1.5247	0.130859	0.337925	1.51072
RNAseq	Whole Blood	Day 7	gene10956 (OS9)	0.0784763	8.73122	2.45986	0.0163954	0.337928	2.39999
RNAseq	Whole Blood	Day 1	gene28660 (TRAV23DV6)	-0.292482	2.06492	-1.53137	0.130936	0.338038	-1.51042
RNAseq	Whole Blood	Day 1	gene49855 (SCAPER)	0.0777622	4.22113	1.51802	0.131094	0.338357	1.5098
RNAseq	Whole Blood	Day 1	gene867 (CBL)	-0.0791735	8.2074	-1.52068	0.131175	0.33848	-1.50949
RNAseq	Whole Blood	Day 1	gene3394 (IRF8)	0.125816	6.8959	1.52628	0.131245	0.338522	1.50921
RNAseq	Whole Blood	Day 1	gene23612 (PHLDA3)	0.456196	-1.42457	1.51661	0.131259	0.338522	1.50916
RNAseq	Whole Blood	Day 1	gene259197 (NCR3)	0.27341	2.85205	1.52844	0.131346	0.338661	1.50881
RNAseq	Whole Blood	Day 1	gene284565 (NBPF15)	-0.178118	4.98785	-1.5265	0.131456	0.338825	-1.50839
RNAseq	Whole Blood	Day 1	gene3155 (HMGCL)	0.0990225	4.35646	1.52217	0.131478	0.338825	1.5083
RNAseq	Whole Blood	Day 1	gene1032 (CDKN2D)	-0.103525	6.97274	-1.52366	0.131534	0.338884	-1.50808
RNAseq	Whole Blood	Day 1	gene101927289 (LINC01237)	-0.240459	1.1812	-1.51563	0.131725	0.339287	-1.50733
RNAseq	Whole Blood	Day 1	gene64855 (NIBAN2)	0.172187	5.89658	1.52335	0.131923	0.33971	1.50656
RNAseq	Whole Blood	Day 1	gene10750 (GRAP)	-0.125658	5.48985	-1.52283	0.131989	0.339743	-1.5063
RNAseq	Whole Blood	Day 1	gene7311 (UBA52)	-0.15511	10.4537	-1.5247	0.132004	0.339743	-1.50625
RNAseq	Whole Blood	Day 1	gene30817 (ADGRE2)	0.244091	8.2251	1.52831	0.132073	0.339834	1.50598
RNAseq	Whole Blood	Day 1	gene55101 (DMAC2)	0.0747405	4.78775	1.5167	0.132188	0.33997	1.50553
RNAseq	Whole Blood	Day 1	gene4301 (AFDN)	-0.349789	4.24727	-1.52877	0.132194	0.33997	-1.50551
RNAseq	Whole Blood	Day 7	gene8629 (JRK)	0.105272	5.28155	2.42162	0.0165939	0.340503	2.39558
RNAseq	Whole Blood	Day 7	gene916 (CD3E)	-0.159375	8.65775	-2.45001	0.0165999	0.340503	-2.39545
RNAseq	Whole Blood	Day 7	gene28449 (IGHV3-13)	1.07681	-0.0827357	2.43438	0.0166223	0.340503	2.39496
RNAseq	Whole Blood	Day 1	gene249 (ALPL)	-0.299981	8.28745	-1.52238	0.132476	0.340542	-1.50441
RNAseq	Whole Blood	Day 1	gene57799 (RAB40C)	-0.0818571	5.01304	-1.51592	0.132488	0.340542	-1.50436
RNAseq	Whole Blood	Day 1	gene5557 (PRIM1)	-0.106874	2.71946	-1.51042	0.132518	0.340542	-1.50425
RNAseq	Whole Blood	Day 1	gene3033 (HADH)	-0.0799883	3.8806	-1.51164	0.13259	0.34064	-1.50397
RNAseq	Whole Blood	Day 1	gene3516 (RBPJ)	-0.0751707	6.81823	-1.51356	0.132784	0.340898	-1.50321
RNAseq	Whole Blood	Day 1	gene285962 (WEE2-AS1)	-0.507941	-1.54954	-1.51015	0.132787	0.340898	-1.5032
RNAseq	Whole Blood	Day 1	gene23210 (JMJD6)	0.0915032	5.17776	1.5171	0.132805	0.340898	1.50313
RNAseq	Whole Blood	Day 1	gene693206 (MIR621)	0.259963	-0.37541	1.50905	0.132827	0.340898	1.50305
RNAseq	Whole Blood	Day 28	gene80301 (PLEKHO2)	0.152556	8.44398	3.72266	0.000380039	0.340926	3.55357
RNAseq	Whole Blood	Day 28	gene59269 (HIVEP3)	0.409814	5.65698	3.69285	0.000408417	0.340926	3.53458
RNAseq	Whole Blood	Day 1	gene92154 (MTSS2)	-0.230819	1.95736	-1.5168	0.132943	0.341109	-1.5026
RNAseq	Whole Blood	Day 7	gene28690 (TRAV3)	-0.362577	1.64934	-2.43096	0.0166985	0.341365	-2.39328
RNAseq	Whole Blood	Day 1	gene6339 (SCNN1D)	-0.153245	2.69077	-1.51069	0.133162	0.341584	-1.50175
RNAseq	Whole Blood	Day 1	gene100507639 (LINC02432)	0.505161	2.49239	1.52504	0.13324	0.341695	1.50145
RNAseq	Whole Blood	Day 1	gene9921 (RNF10)	-0.211315	9.25992	-1.52043	0.133334	0.34185	-1.50108
RNAseq	Whole Blood	Day 1	gene23152 (CIC)	-0.0555902	8.14268	-1.5092	0.133499	0.342184	-1.50045
RNAseq	Whole Blood	Day 7	gene23495 (TNFRSF13B)	0.601748	1.75809	2.45351	0.0167873	0.342481	2.39133
RNAseq	Whole Blood	Day 1	gene8933 (RTL8C)	0.0823266	4.64814	1.50962	0.133745	0.342711	1.4995
RNAseq	Whole Blood	Day 1	gene84246 (MED10)	0.0672736	4.36473	1.50635	0.133805	0.342711	1.49927
RNAseq	Whole Blood	Day 1	gene8451 (CUL4A)	0.0567194	6.53553	1.51223	0.133807	0.342711	1.49926
RNAseq	Whole Blood	Day 7	gene84893 (FBH1)	0.0844338	6.50031	2.4295	0.016892	0.343215	2.38905
RNAseq	Whole Blood	Day 7	gene6146 (RPL22)	-0.136312	8.55401	-2.4289	0.016917	0.343215	-2.38851
RNAseq	Whole Blood	Day 7	gene57124 (CD248)	-0.529384	3.12421	-2.45745	0.0169261	0.343215	-2.38831
RNAseq	Whole Blood	Day 1	gene10477 (UBE2E3)	0.0980893	4.95276	1.5153	0.134095	0.343361	1.49815
RNAseq	Whole Blood	Day 7	gene23192 (ATG4B)	0.107445	6.46381	2.43251	0.0169687	0.343384	2.38739
RNAseq	Whole Blood	Day 1	gene54386 (TERF2IP)	-0.0466721	7.13826	-1.50668	0.134261	0.343699	-1.49751
RNAseq	Whole Blood	Day 1	gene284440 (LINC00663)	-0.180965	1.53338	-1.5072	0.134331	0.343789	-1.49724
RNAseq	Whole Blood	Day 1	gene757 (TMEM50B)	0.104549	3.76629	1.5067	0.134742	0.344755	1.49566
RNAseq	Whole Blood	Day 1	gene4943 (TBC1D25)	-0.073413	5.41636	-1.50918	0.134939	0.34509	-1.49491
RNAseq	Whole Blood	Day 1	gene3661 (IRF3)	0.0718234	7.04415	1.50764	0.134946	0.34509	1.49488
RNAseq	Whole Blood	Day 1	gene28833 (IGLJ1)	0.41885	4.07778	1.50338	0.134977	0.34509	1.49476
RNAseq	Whole Blood	Day 1	gene2592 (GALT)	0.0799479	5.41745	1.50389	0.135052	0.345149	1.49447
RNAseq	Whole Blood	Day 1	gene7140 (TNNT3)	-0.241262	2.45615	-1.50865	0.135069	0.345149	-1.49441
RNAseq	Whole Blood	Day 1	gene9798 (IST1)	0.0401435	7.64958	1.50519	0.135168	0.345315	1.49403
RNAseq	Whole Blood	Day 7	gene7319 (UBE2A)	0.0941323	5.58689	2.41683	0.0171031	0.345407	2.38448
RNAseq	Whole Blood	Day 7	gene6036 (RNASE2)	0.631203	4.59361	2.45744	0.0171854	0.345419	2.38272
RNAseq	Whole Blood	Day 7	gene57082 (KNL1)	0.341731	1.14892	2.4093	0.017221	0.345419	2.38196
RNAseq	Whole Blood	Day 7	gene9632 (SEC24C)	0.0668226	7.7564	2.42051	0.0172542	0.345419	2.38125
RNAseq	Whole Blood	Day 7	gene1796 (DOK1)	0.106848	5.78428	2.42123	0.0173359	0.345419	2.37951
RNAseq	Whole Blood	Day 7	gene80305 (TRABD)	0.131201	7.32306	2.42606	0.0173383	0.345419	2.37946
RNAseq	Whole Blood	Day 7	gene93643 (TJAP1)	0.0846312	5.49754	2.40634	0.0173497	0.345419	2.37921
RNAseq	Whole Blood	Day 7	gene348995 (NUP43)	0.113852	5.20124	2.41035	0.0173757	0.345419	2.37866
RNAseq	Whole Blood	Day 7	gene51093 (RRNAD1)	0.132324	4.24506	2.41058	0.0173796	0.345419	2.37858
RNAseq	Whole Blood	Day 1	gene91012 (CERS5)	0.0679499	5.39178	1.5063	0.13528	0.345514	1.4936
RNAseq	Whole Blood	Day 1	gene23291 (FBXW11)	0.0505221	5.62703	1.50115	0.135329	0.34555	1.49341
RNAseq	Whole Blood	Day 1	gene10529 (NEBL)	-1.18424	-0.332851	-1.51615	0.135365	0.345554	-1.49327
RNAseq	Whole Blood	Day 1	gene57563 (KLHL8)	0.0916843	5.17728	1.50572	0.135426	0.345622	1.49304
RNAseq	Whole Blood	Day 1	gene100289019 (SLC25A25-AS1)	-0.132763	4.3948	-1.50476	0.135695	0.346213	-1.49202
RNAseq	Whole Blood	Day 1	gene84959 (UBASH3B)	0.080074	5.64707	1.50493	0.135727	0.346213	1.49189
RNAseq	Whole Blood	Day 1	gene8470 (SORBS2)	-0.652214	-1.47277	-1.50454	0.136137	0.347169	-1.49033
RNAseq	Whole Blood	Day 1	gene1314 (COPA)	0.0628554	7.83339	1.50449	0.136231	0.347323	1.48997
RNAseq	Whole Blood	Day 1	gene51207 (DUSP13)	-0.476421	-1.61673	-1.49913	0.136315	0.347442	-1.48966
RNAseq	Whole Blood	Day 1	gene5928 (RBBP4)	0.0576927	7.21359	1.50368	0.136347	0.347442	1.48953
RNAseq	Whole Blood	Day 1	gene55255 (WDR41)	0.115333	4.20598	1.50511	0.136463	0.347648	1.48909
RNAseq	Whole Blood	Day 1	gene2628 (GATM)	-0.34765	1.27311	-1.50613	0.136567	0.34769	-1.4887
RNAseq	Whole Blood	Day 1	gene149013 (NBPF12)	-0.103317	4.94107	-1.50171	0.136575	0.34769	-1.48867
RNAseq	Whole Blood	Day 1	gene10419 (PRMT5)	-0.130809	5.3538	-1.50742	0.136584	0.34769	-1.48863
RNAseq	Whole Blood	Day 1	gene63891 (RNF123)	-0.122108	6.2754	-1.5052	0.136666	0.34781	-1.48832
RNAseq	Whole Blood	Day 1	gene28703 (TRAJ52)	-0.318778	0.142905	-1.49519	0.136754	0.347915	-1.48799
RNAseq	Whole Blood	Day 1	gene51181 (DCXR)	-0.112696	4.56609	-1.50309	0.136799	0.347915	-1.48782
RNAseq	Whole Blood	Day 1	gene283385 (MORN3)	-0.248878	2.26816	-1.50382	0.136811	0.347915	-1.48777
RNAseq	Whole Blood	Day 1	gene51477 (ISYNA1)	-0.138701	3.96786	-1.4989	0.136892	0.348031	-1.48747
RNAseq	Whole Blood	Day 1	gene10476 (ATP5PD)	0.0747819	5.56122	1.49865	0.13694	0.348066	1.48728
RNAseq	Whole Blood	Day 7	gene29789 (OLA1)	-0.131449	5.02793	-2.40821	0.0175548	0.34817	-2.37488
RNAseq	Whole Blood	Day 7	gene2237 (FEN1)	0.154572	3.62851	2.40598	0.0175875	0.34817	2.37419
RNAseq	Whole Blood	Day 1	gene81567 (TXNDC5)	0.234639	6.42082	1.49447	0.13708	0.348334	1.48675
RNAseq	Whole Blood	Day 1	gene101927851 (LOC101927851)	-0.201023	1.86123	-1.49692	0.137136	0.348386	-1.48654
RNAseq	Whole Blood	Day 1	gene23327 (NEDD4L)	-0.230642	3.38217	-1.50359	0.137259	0.348612	-1.48608
RNAseq	Whole Blood	Day 1	gene4946 (OAZ1)	-0.113833	10.6716	-1.50175	0.137535	0.349159	-1.48503
RNAseq	Whole Blood	Day 1	gene347862 (GATD1)	0.0635903	5.48268	1.4948	0.137544	0.349159	1.485
RNAseq	Whole Blood	Day 1	gene653082 (ZDHHC11B)	-0.344496	1.0975	-1.50012	0.137631	0.349226	-1.48467
RNAseq	Whole Blood	Day 1	gene3712 (IVD)	0.0938856	5.73784	1.50203	0.13764	0.349226	1.48464
RNAseq	Whole Blood	Day 1	gene3274 (HRH2)	-0.131662	7.90002	-1.49837	0.137787	0.349508	-1.48408
RNAseq	Whole Blood	Day 1	gene23428 (SLC7A8)	-0.463397	2.2442	-1.50434	0.138122	0.350271	-1.48282
RNAseq	Whole Blood	Day 7	gene10494 (STK25)	0.0889642	5.79015	2.39983	0.0177846	0.351125	2.37007
RNAseq	Whole Blood	Day 7	gene10402 (ST3GAL6)	0.230269	4.44527	2.40944	0.0178467	0.351125	2.36878
RNAseq	Whole Blood	Day 7	gene89941 (RHOT2)	0.109738	6.80957	2.40876	0.0178766	0.351125	2.36816
RNAseq	Whole Blood	Day 7	gene7089 (TLE2)	-0.245793	3.51165	-2.40983	0.0179209	0.351125	-2.36725
RNAseq	Whole Blood	Day 7	gene348094 (ANKDD1A)	0.590122	2.25725	2.43962	0.0179424	0.351125	2.3668
RNAseq	Whole Blood	Day 7	gene81488 (POLR2M)	-0.112804	4.85683	-2.39474	0.0179471	0.351125	-2.36671
RNAseq	Whole Blood	Day 1	gene59340 (HRH4)	0.301007	2.42643	1.49903	0.138627	0.351463	1.48092
RNAseq	Whole Blood	Day 1	gene147841 (SPC24)	0.344661	-0.453776	1.4882	0.138725	0.351621	1.48056
RNAseq	Whole Blood	Day 7	gene146850 (PIK3R6)	0.413532	4.7758	2.43381	0.0180167	0.351799	2.36528
RNAseq	Whole Blood	Day 1	gene6583 (SLC22A4)	-0.172849	4.0503	-1.49631	0.139062	0.352386	-1.47929
RNAseq	Whole Blood	Day 1	gene26301 (GBGT1)	0.126591	4.57648	1.4939	0.139288	0.352637	1.47845
RNAseq	Whole Blood	Day 1	gene55093 (WDYHV1)	0.14684	1.59398	1.48566	0.139313	0.352637	1.47835
RNAseq	Whole Blood	Day 1	gene84056 (KATNAL1)	-0.150541	2.56645	-1.48701	0.139316	0.352637	-1.47834
RNAseq	Whole Blood	Day 1	gene6464 (SHC1)	0.0544612	6.56732	1.49187	0.13932	0.352637	1.47833
RNAseq	Whole Blood	Day 1	gene114932 (MRFAP1L1)	-0.0572321	6.3847	-1.48641	0.139342	0.352637	-1.47825
RNAseq	Whole Blood	Day 1	gene112483 (SAT2)	0.0955136	5.02	1.49169	0.139407	0.352637	1.478
RNAseq	Whole Blood	Day 1	gene150 (ADRA2A)	-0.413778	0.474687	-1.49396	0.139422	0.352637	-1.47795
RNAseq	Whole Blood	Day 1	gene143630 (UBQLNL)	0.337793	-0.12429	1.4897	0.139443	0.352637	1.47787
RNAseq	Whole Blood	Day 1	gene22984 (PDCD11)	0.0550921	6.07864	1.48549	0.139621	0.352916	1.4772
RNAseq	Whole Blood	Day 1	gene51606 (ATP6V1H)	0.0609851	4.75802	1.48555	0.139623	0.352916	1.4772
RNAseq	Whole Blood	Day 1	gene55841 (WWC3)	-0.0668575	7.41635	-1.49284	0.139734	0.353093	-1.47678
RNAseq	Whole Blood	Day 1	gene1270 (CNTF)	0.253917	-0.361127	1.48275	0.139764	0.353093	1.47667
RNAseq	Whole Blood	Day 1	gene105369140 (LOC105369140)	0.687295	-1.66132	1.49204	0.140018	0.353553	1.47572
RNAseq	Whole Blood	Day 1	gene643332 (ECRP)	0.352423	0.871746	1.49168	0.140071	0.353553	1.47553
RNAseq	Whole Blood	Day 1	gene839 (CASP6)	-0.086151	4.46508	-1.48594	0.14011	0.353553	-1.47538
RNAseq	Whole Blood	Day 1	gene63908 (NAPB)	0.0986845	3.69704	1.48448	0.140119	0.353553	1.47535
RNAseq	Whole Blood	Day 1	gene644538 (SMIM10)	0.426928	-1.38241	1.48308	0.140122	0.353553	1.47534
RNAseq	Whole Blood	Day 7	gene60370 (AVPI1)	-0.467501	0.633521	-2.39459	0.0182169	0.353718	-2.36118
RNAseq	Whole Blood	Day 7	gene3311 (HSPA7)	0.542794	5.57471	2.43164	0.0182323	0.353718	2.36087
RNAseq	Whole Blood	Day 7	gene9349 (RPL23)	-0.123136	9.41603	-2.39771	0.0182473	0.353718	-2.36056
RNAseq	Whole Blood	Day 7	gene6747 (SSR3)	0.142034	6.06696	2.40604	0.0182562	0.353718	2.36038
RNAseq	Whole Blood	Day 1	gene9497 (SLC4A7)	-0.0985762	4.66451	-1.486	0.140292	0.353827	-1.4747
RNAseq	Whole Blood	Day 1	gene56886 (UGGT1)	0.063277	7.33584	1.48488	0.140302	0.353827	1.47467
RNAseq	Whole Blood	Day 7	gene10005 (ACOT8)	0.144986	4.03925	2.39846	0.0183067	0.354012	2.35936
RNAseq	Whole Blood	Day 1	gene92106 (OXNAD1)	-0.132866	6.19321	-1.49098	0.140502	0.354244	-1.47392
RNAseq	Whole Blood	Day 7	gene51043 (ZBTB7B)	0.0986348	8.03231	2.39922	0.018362	0.354397	2.35824
RNAseq	Whole Blood	Day 7	gene10735 (STAG2)	-0.0853706	7.86056	-2.39345	0.0184032	0.354508	-2.35741
RNAseq	Whole Blood	Day 1	gene81855 (SFXN3)	-0.104404	5.56306	-1.49031	0.140769	0.354813	-1.47293
RNAseq	Whole Blood	Day 1	gene9968 (MED12)	-0.0645822	7.42477	-1.48428	0.140806	0.354813	-1.47279
RNAseq	Whole Blood	Day 1	gene1071 (CETP)	0.281731	-0.128806	1.48096	0.140854	0.354813	1.47262
RNAseq	Whole Blood	Day 1	gene2206 (MS4A2)	0.33489	3.07938	1.49194	0.14087	0.354813	1.47256
RNAseq	Whole Blood	Day 1	gene2841 (GPR18)	-0.113638	3.77667	-1.48054	0.141024	0.355112	-1.47199
RNAseq	Whole Blood	Day 1	gene3188 (HNRNPH2)	0.0452713	7.30692	1.48159	0.141074	0.355148	1.4718
RNAseq	Whole Blood	Day 1	gene102724965 (LOC102724965)	0.228543	0.477701	1.47799	0.141199	0.355373	1.47134
RNAseq	Whole Blood	Day 1	gene3931 (LCAT)	0.123415	2.9414	1.4806	0.141309	0.355539	1.47093
RNAseq	Whole Blood	Day 1	gene55607 (PPP1R9A)	-0.441231	0.0619167	-1.48292	0.141377	0.355539	-1.47068
RNAseq	Whole Blood	Day 1	gene10497 (UNC13B)	-0.239092	0.988421	-1.48023	0.141401	0.355539	-1.4706
RNAseq	Whole Blood	Day 1	gene23583 (SMUG1)	0.0886774	3.78058	1.48021	0.141406	0.355539	1.47057
RNAseq	Whole Blood	Day 1	gene241 (ALOX5AP)	-0.148482	7.84534	-1.48214	0.141636	0.356009	-1.46973
RNAseq	Whole Blood	Day 1	gene3812 (KIR3DL2)	-0.530386	0.847324	-1.48808	0.141664	0.356009	-1.46962
RNAseq	Whole Blood	Day 1	gene3635 (INPP5D)	-0.0590668	8.99418	-1.48296	0.141922	0.356524	-1.46867
RNAseq	Whole Blood	Day 1	gene51332 (SPTBN5)	0.259837	2.49585	1.48392	0.141962	0.356524	1.46852
RNAseq	Whole Blood	Day 1	gene11231 (SEC63)	0.0599939	6.25339	1.48007	0.141976	0.356524	1.46847
RNAseq	Whole Blood	Day 1	gene100526836 (BLOC1S5-TXNDC5)	0.219413	6.45339	1.47563	0.142016	0.356535	1.46832
RNAseq	Whole Blood	Day 1	gene64757 (MARC1)	-0.19076	5.05458	-1.48429	0.142058	0.356552	-1.46817
RNAseq	Whole Blood	Day 7	gene28960 (DCPS)	0.157949	4.33892	2.3986	0.0186022	0.357002	2.35341
RNAseq	Whole Blood	Day 7	gene26122 (EPC2)	-0.0745911	5.69547	-2.37726	0.0186267	0.357002	-2.35292
RNAseq	Whole Blood	Day 7	gene80119 (PIF1)	0.54111	0.253805	2.40039	0.0186395	0.357002	2.35266
RNAseq	Whole Blood	Day 1	gene23317 (DNAJC13)	0.0575544	6.7011	1.47786	0.142344	0.357178	1.46712
RNAseq	Whole Blood	Day 1	gene7155 (TOP2B)	-0.0430125	7.98077	-1.47624	0.142471	0.357407	-1.46665
RNAseq	Whole Blood	Day 7	gene400410 (ST20)	0.189688	4.82639	2.38881	0.0187199	0.357858	2.35106
RNAseq	Whole Blood	Day 1	gene23761 (PISD)	0.0969102	7.65329	1.48299	0.142699	0.357892	1.46581
RNAseq	Whole Blood	Day 1	gene8795 (TNFRSF10B)	0.117133	6.52332	1.48354	0.142762	0.357958	1.46558
RNAseq	Whole Blood	Day 7	gene10521 (DDX17)	0.0871101	9.70737	2.37673	0.0187629	0.357996	2.35021
RNAseq	Whole Blood	Day 1	gene10907 (TXNL4A)	0.0620769	5.15754	1.47373	0.142936	0.358305	1.46495
RNAseq	Whole Blood	Day 1	gene10468 (FST)	0.916286	-3.22451	1.47904	0.143004	0.358308	1.4647
RNAseq	Whole Blood	Day 1	gene29989 (OBP2B)	0.713702	-1.87393	1.48017	0.143008	0.358308	1.46468
RNAseq	Whole Blood	Day 7	gene100505865 (LINC00920)	-0.433939	0.990049	-2.38867	0.0188472	0.358408	-2.34854
RNAseq	Whole Blood	Day 7	gene4194 (MDM4)	0.11856	7.19063	2.38189	0.0188704	0.358408	2.34808
RNAseq	Whole Blood	Day 7	gene11188 (NISCH)	0.0944298	7.24491	2.38127	0.018907	0.358408	2.34736
RNAseq	Whole Blood	Day 7	gene6188 (RPS3)	-0.127501	10.0599	-2.38386	0.0189276	0.358408	-2.34695
RNAseq	Whole Blood	Day 1	gene387837 (CLEC12B)	0.522767	2.74114	1.48571	0.143225	0.358762	1.46389
RNAseq	Whole Blood	Day 1	gene2775 (GNAO1)	-0.248977	2.81808	-1.48062	0.143337	0.358922	-1.46348
RNAseq	Whole Blood	Day 1	gene344787 (ZNF860)	-0.337658	1.51401	-1.47827	0.143361	0.358922	-1.46339
RNAseq	Whole Blood	Day 1	gene6223 (RPS19)	-0.0764462	9.00603	-1.47188	0.143707	0.359699	-1.46212
RNAseq	Whole Blood	Day 1	gene4150 (MAZ)	-0.0559379	7.76655	-1.47164	0.143823	0.359847	-1.4617
RNAseq	Whole Blood	Day 1	gene60685 (ZFAND3)	-0.0430093	7.24625	-1.47295	0.143838	0.359847	-1.46165
RNAseq	Whole Blood	Day 1	gene22895 (RPH3A)	-0.537906	3.84294	-1.48265	0.143934	0.359997	-1.4613
RNAseq	Whole Blood	Day 1	gene913 (CD1E)	-0.273298	0.379457	-1.47058	0.144045	0.360068	-1.46089
RNAseq	Whole Blood	Day 1	gene5412 (UBL3)	-0.0594667	5.92388	-1.4728	0.144067	0.360068	-1.46081
RNAseq	Whole Blood	Day 1	gene126789 (PUSL1)	0.0955295	3.35102	1.47001	0.14407	0.360068	1.4608
RNAseq	Whole Blood	Day 1	gene221756 (SERPINB9P1)	0.236057	2.95688	1.47699	0.144232	0.360382	1.46021
RNAseq	Whole Blood	Day 7	gene54555 (DDX49)	0.106318	5.16751	2.38025	0.0190724	0.360469	2.34411
RNAseq	Whole Blood	Day 1	gene64783 (RBM15)	-0.0630624	4.84564	-1.46656	0.144451	0.36084	-1.45941
RNAseq	Whole Blood	Day 1	gene81932 (HDHD3)	-0.162488	3.30903	-1.47476	0.14457	0.361046	-1.45898
RNAseq	Whole Blood	Day 1	gene6282 (S100A11)	-0.0701269	9.15248	-1.46918	0.14463	0.361107	-1.45876
RNAseq	Whole Blood	Day 7	gene4862 (NPAS2)	-0.473076	1.37356	-2.39191	0.0191481	0.361218	-2.34263
RNAseq	Whole Blood	Day 1	gene10762 (NUP50)	-0.0783979	7.77336	-1.47558	0.144799	0.361312	-1.45815
RNAseq	Whole Blood	Day 1	gene23517 (MTREX)	0.0542627	5.81558	1.46691	0.144802	0.361312	1.45814
RNAseq	Whole Blood	Day 1	gene3796 (KIF2A)	-0.101724	6.6397	-1.47478	0.144845	0.361312	-1.45798
RNAseq	Whole Blood	Day 1	gene57585 (CRAMP1)	0.0731592	5.87112	1.46963	0.144856	0.361312	1.45794
RNAseq	Whole Blood	Day 1	gene100505881 (MAGI2-AS3)	0.553389	0.548445	1.47716	0.144906	0.361325	1.45776
RNAseq	Whole Blood	Day 1	gene58484 (NLRC4)	0.125314	5.54273	1.47237	0.144934	0.361325	1.45766
RNAseq	Whole Blood	Day 7	gene84668 (FAM126A)	0.174372	4.38266	2.39029	0.0192167	0.361415	2.3413
RNAseq	Whole Blood	Day 7	gene25840 (METTL7A)	0.217774	6.4875	2.40072	0.0192307	0.361415	2.34103
RNAseq	Whole Blood	Day 1	gene8809 (IL18R1)	-0.172403	4.80731	-1.47327	0.145044	0.361467	-1.45726
RNAseq	Whole Blood	Day 1	gene64753 (CCDC136)	-0.159052	2.68332	-1.46731	0.145063	0.361467	-1.45719
RNAseq	Whole Blood	Day 1	gene5266 (PI3)	0.474676	5.52418	1.47796	0.1451	0.361469	1.45706
RNAseq	Whole Blood	Day 1	gene54941 (RNF125)	-0.0737115	5.9824	-1.46873	0.145176	0.361569	-1.45678
RNAseq	Whole Blood	Day 7	gene3955 (LFNG)	0.158698	7.87153	2.39006	0.0193179	0.361825	2.33934
RNAseq	Whole Blood	Day 7	gene399512 (SLC25A35)	0.189605	3.2061	2.36732	0.019358	0.361825	2.33856
RNAseq	Whole Blood	Day 7	gene683 (BST1)	0.153542	6.76755	2.38399	0.0193748	0.361825	2.33824
RNAseq	Whole Blood	Day 7	gene56926 (NCLN)	0.117913	6.64898	2.383	0.0194446	0.361825	2.3369
RNAseq	Whole Blood	Day 7	gene3309 (HSPA5)	0.125531	8.39792	2.38069	0.0194815	0.361825	2.33619
RNAseq	Whole Blood	Day 7	gene23288 (IQCE)	0.201709	5.55408	2.3957	0.0195426	0.361825	2.33501
RNAseq	Whole Blood	Day 7	gene79971 (WLS)	0.564463	5.82775	2.40814	0.0195455	0.361825	2.33496
RNAseq	Whole Blood	Day 7	gene26873 (OPLAH)	0.362207	3.21562	2.37474	0.019549	0.361825	2.33489
RNAseq	Whole Blood	Day 7	gene100423037 (MIR3176)	0.457426	0.161188	2.36181	0.0195777	0.361825	2.33435
RNAseq	Whole Blood	Day 1	gene103091866 (LINC01145)	0.130011	4.21973	1.47067	0.145436	0.362127	1.45584
RNAseq	Whole Blood	Day 7	gene24139 (EML2)	0.126533	5.43111	2.3808	0.0196622	0.362373	2.33273
RNAseq	Whole Blood	Day 7	gene403323 (LERFS)	1.75615	-1.67597	2.39908	0.0196796	0.362373	2.3324
RNAseq	Whole Blood	Day 1	gene6753 (SSTR3)	-0.261609	3.43052	-1.47247	0.145877	0.363135	-1.45425
RNAseq	Whole Blood	Day 7	gene5142 (PDE4B)	-0.172015	6.61961	-2.37525	0.0197667	0.363308	-2.33075
RNAseq	Whole Blood	Day 1	gene5336 (PLCG2)	-0.0678315	7.95614	-1.46624	0.146148	0.363718	-1.45327
RNAseq	Whole Blood	Day 1	gene57553 (MICAL3)	-0.156178	5.4076	-1.47039	0.146292	0.363909	-1.45275
RNAseq	Whole Blood	Day 1	gene105377746 (LOC105377746)	-0.532901	-1.99045	-1.45789	0.146297	0.363909	-1.45274
RNAseq	Whole Blood	Day 7	gene26267 (FBXO10)	0.271394	2.76849	2.3781	0.019851	0.36419	2.32915
RNAseq	Whole Blood	Day 1	gene340061 (STING1)	0.0806416	6.88216	1.46635	0.146657	0.364662	1.45144
RNAseq	Whole Blood	Day 1	gene23531 (MMD)	-0.199216	5.33681	-1.46774	0.146673	0.364662	-1.45138
RNAseq	Whole Blood	Day 1	gene7409 (VAV1)	0.0522792	7.89038	1.46347	0.146747	0.364697	1.45112
RNAseq	Whole Blood	Day 1	gene8508 (NIPSNAP1)	-0.0693001	5.01705	-1.4599	0.14676	0.364697	-1.45107
RNAseq	Whole Blood	Day 1	gene79623 (GALNT14)	-0.384376	1.4997	-1.46382	0.146861	0.36481	-1.45071
RNAseq	Whole Blood	Day 1	gene349114 (LINC00265)	0.120241	3.88655	1.46395	0.146878	0.36481	1.45065
RNAseq	Whole Blood	Day 1	gene53347 (UBASH3A)	-0.146416	5.62326	-1.46721	0.146966	0.364939	-1.45033
RNAseq	Whole Blood	Day 1	gene9867 (PJA2)	-0.0544902	7.38757	-1.46117	0.147087	0.365148	-1.4499
RNAseq	Whole Blood	Day 1	gene100130231 (LINC00861)	-0.123706	7.18419	-1.46187	0.147152	0.365197	-1.44966
RNAseq	Whole Blood	Day 1	gene100507436 (MICA)	0.435588	2.19301	1.47105	0.14718	0.365197	1.44957
RNAseq	Whole Blood	Day 1	gene84193 (SETD3)	0.0719402	5.80931	1.4656	0.147245	0.36522	1.44933
RNAseq	Whole Blood	Day 1	gene100113393 (SNORD12B)	0.349976	-0.359889	1.46024	0.147262	0.36522	1.44927
RNAseq	Whole Blood	Day 7	gene1345 (COX6C)	-0.165053	5.33854	-2.36614	0.0199922	0.366004	-2.32649
RNAseq	Whole Blood	Day 7	gene6482 (ST3GAL1)	-0.11397	7.8193	-2.38055	0.020023	0.366004	-2.32592
RNAseq	Whole Blood	Day 1	gene55339 (WDR33)	0.0375273	6.65429	1.45581	0.147646	0.366082	1.4479
RNAseq	Whole Blood	Day 1	gene29102 (DROSHA)	-0.0546797	5.58648	-1.4549	0.147724	0.366101	-1.44762
RNAseq	Whole Blood	Day 1	gene987 (LRBA)	-0.0785288	6.5056	-1.45819	0.147727	0.366101	-1.44761
RNAseq	Whole Blood	Day 1	gene79663 (HSPBAP1)	-0.121315	5.1139	-1.46297	0.147768	0.366111	-1.44746
RNAseq	Whole Blood	Day 1	gene3012 (H2AC8)	-0.345208	0.605792	-1.46181	0.147833	0.366184	-1.44723
RNAseq	Whole Blood	Day 1	gene6310 (ATXN1)	-0.0659686	6.45534	-1.45653	0.147914	0.366274	-1.44694
RNAseq	Whole Blood	Day 1	gene5037 (PEBP1)	-0.0741984	6.30282	-1.45653	0.147943	0.366274	-1.44684
RNAseq	Whole Blood	Day 1	gene84993 (UBL7)	-0.0690645	5.87749	-1.45896	0.148064	0.366482	-1.44641
RNAseq	Whole Blood	Day 1	gene55876 (GSDMB)	0.177608	5.11028	1.4633	0.14842	0.366938	1.44513
RNAseq	Whole Blood	Day 1	gene57418 (WDR18)	0.100294	4.07404	1.45544	0.148431	0.366938	1.4451
RNAseq	Whole Blood	Day 1	gene9482 (STX8)	0.0960113	4.08068	1.45523	0.14848	0.366938	1.44492
RNAseq	Whole Blood	Day 1	gene55334 (SLC39A9)	0.0696329	5.80604	1.4574	0.148486	0.366938	1.4449
RNAseq	Whole Blood	Day 1	gene9895 (TECPR2)	-0.105218	7.41113	-1.45909	0.148509	0.366938	-1.44482
RNAseq	Whole Blood	Day 1	gene55100 (WDR70)	0.0748444	4.40778	1.45341	0.148511	0.366938	1.44481
RNAseq	Whole Blood	Day 1	gene1933 (EEF1B2)	-0.0876958	8.43924	-1.45558	0.148542	0.366938	-1.4447
RNAseq	Whole Blood	Day 1	gene2857 (GPR34)	-0.297688	2.06752	-1.45951	0.148568	0.366938	-1.44461
RNAseq	Whole Blood	Day 1	gene28976 (ACAD9)	0.146616	4.83115	1.46249	0.148578	0.366938	1.44457
RNAseq	Whole Blood	Day 7	gene26133 (TRPC4AP)	0.0743349	7.16248	2.36428	0.0201271	0.366991	2.32397
RNAseq	Whole Blood	Day 7	gene1819 (DRG2)	0.0904058	4.87237	2.34599	0.0201503	0.366991	2.32354
RNAseq	Whole Blood	Day 1	gene79888 (LPCAT1)	-0.106709	6.49523	-1.45877	0.148692	0.36713	-1.44417
RNAseq	Whole Blood	Day 1	gene128866 (CHMP4B)	0.0821483	7.63141	1.45859	0.148788	0.367238	1.44383
RNAseq	Whole Blood	Day 1	gene3556 (IL1RAP)	-0.17108	5.98228	-1.45978	0.148809	0.367238	-1.44375
RNAseq	Whole Blood	Day 7	gene28951 (TRIB2)	0.175679	6.46568	2.3782	0.0202031	0.367286	2.32255
RNAseq	Whole Blood	Day 1	gene4194 (MDM4)	0.0723603	7.19063	1.45261	0.149078	0.36781	1.4428
RNAseq	Whole Blood	Day 1	gene253959 (RALGAPA1)	-0.0842717	4.55761	-1.45071	0.149187	0.367988	-1.44241
RNAseq	Whole Blood	Day 1	gene2205 (FCER1A)	-0.252256	5.3376	-1.46064	0.149322	0.368231	-1.44193
RNAseq	Whole Blood	Day 1	gene29109 (FHOD1)	0.0834002	6.21882	1.45609	0.149425	0.368396	1.44156
RNAseq	Whole Blood	Day 1	gene9812 (DELE1)	0.0919706	6.24575	1.45866	0.149555	0.368626	1.4411
RNAseq	Whole Blood	Day 1	gene10203 (CALCRL)	0.278254	0.355353	1.45171	0.149704	0.368825	1.44058
RNAseq	Whole Blood	Day 1	gene85391 (SNORD14E)	0.461104	-1.82673	1.4454	0.14971	0.368825	1.44056
RNAseq	Whole Blood	Day 1	gene7114 (TMSB4X)	0.0732946	11.2012	1.44834	0.149885	0.36916	1.43994
RNAseq	Whole Blood	Day 1	gene10090 (UST)	0.150266	2.85138	1.45315	0.149933	0.36916	1.43977
RNAseq	Whole Blood	Day 1	gene171023 (ASXL1)	-0.0551875	6.66719	-1.44711	0.149981	0.36916	-1.4396
RNAseq	Whole Blood	Day 1	gene23131 (GPATCH8)	-0.0584998	7.02867	-1.44781	0.149993	0.36916	-1.43956
RNAseq	Whole Blood	Day 1	gene9917 (FAM20B)	0.0726588	5.39032	1.44899	0.150077	0.369276	1.43926
RNAseq	Whole Blood	Day 7	gene49856 (WRAP73)	0.131122	5.02428	2.36702	0.020375	0.36974	2.31937
RNAseq	Whole Blood	Day 7	gene100093631 (GTF2IP4)	-0.202212	5.04557	-2.37155	0.020421	0.369904	-2.31852
RNAseq	Whole Blood	Day 7	gene757 (TMEM50B)	0.160172	3.76629	2.35349	0.0204767	0.370085	2.3175
RNAseq	Whole Blood	Day 7	gene7533 (YWHAH)	0.159171	6.64135	2.37487	0.0205048	0.370085	2.31698
RNAseq	Whole Blood	Day 1	gene4570 (TRNN)	0.262885	1.66309	1.45053	0.150526	0.370289	1.43768
RNAseq	Whole Blood	Day 1	gene28674 (TRAV12-1)	-0.198363	2.12674	-1.44743	0.150711	0.370548	-1.43703
RNAseq	Whole Blood	Day 1	gene23036 (ZNF292)	-0.0660254	6.18121	-1.44442	0.150726	0.370548	-1.43697
RNAseq	Whole Blood	Day 1	gene147339 (C18orf25)	0.0762488	5.53382	1.44796	0.150777	0.370548	1.43679
RNAseq	Whole Blood	Day 1	gene10535 (RNASEH2A)	0.0992754	3.06638	1.44435	0.150779	0.370548	1.43679
RNAseq	Whole Blood	Day 1	gene54952 (TRNAU1AP)	0.0648191	4.18661	1.44185	0.150847	0.370624	1.43655
RNAseq	Whole Blood	Day 1	gene4519 (CYTB)	-0.11818	11.5162	-1.45063	0.150902	0.370669	-1.43635
RNAseq	Whole Blood	Day 7	gene4681 (NBL1)	-0.565503	1.79504	-2.37909	0.0206068	0.370693	-2.31511
RNAseq	Whole Blood	Day 7	gene90809 (PIP4P1)	0.0901452	5.52138	2.34479	0.0206126	0.370693	2.31501
RNAseq	Whole Blood	Day 1	gene22795 (NID2)	0.35667	-0.81301	1.44299	0.151009	0.370774	1.43598
RNAseq	Whole Blood	Day 1	gene9902 (MRC2)	-0.29732	4.03111	-1.45197	0.151019	0.370774	-1.43594
RNAseq	Whole Blood	Day 1	gene1958 (EGR1)	-0.260641	2.6248	-1.44747	0.151081	0.370808	-1.43572
RNAseq	Whole Blood	Day 1	gene23585 (TMEM50A)	0.0852058	7.22369	1.45348	0.151134	0.370808	1.43554
RNAseq	Whole Blood	Day 1	gene23338 (JADE2)	-0.0626309	7.45478	-1.44656	0.151144	0.370808	-1.4355
RNAseq	Whole Blood	Day 1	gene55252 (ASXL2)	-0.0666995	6.78455	-1.44117	0.151396	0.371239	-1.43462
RNAseq	Whole Blood	Day 1	gene51228 (GLTP)	0.0633004	6.13207	1.44617	0.151421	0.371239	1.43453
RNAseq	Whole Blood	Day 1	gene8930 (MBD4)	-0.0654287	6.07049	-1.44538	0.151431	0.371239	-1.4345
RNAseq	Whole Blood	Day 1	gene10975 (UQCR11)	0.0686322	6.52559	1.44326	0.15169	0.37178	1.43359
RNAseq	Whole Blood	Day 1	gene2537 (IFI6)	0.470551	6.33183	1.45273	0.151726	0.37178	1.43346
RNAseq	Whole Blood	Day 1	gene79960 (JADE1)	-0.0764247	6.40283	-1.44481	0.151823	0.371926	-1.43312
RNAseq	Whole Blood	Day 1	gene4293 (MAP3K9)	-0.138537	3.21196	-1.44339	0.15188	0.371967	-1.43292
RNAseq	Whole Blood	Day 1	gene29116 (MYLIP)	-0.121701	6.30393	-1.44695	0.151914	0.371967	-1.43281
RNAseq	Whole Blood	Day 1	gene54558 (SPATA6)	-0.198238	2.83541	-1.44587	0.151963	0.371998	-1.43263
RNAseq	Whole Blood	Day 7	gene7072 (TIA1)	0.11558	5.90635	2.33642	0.0207284	0.372108	2.3129
RNAseq	Whole Blood	Day 1	gene253782 (CERS6)	0.106007	5.34865	1.44478	0.152268	0.372573	1.43157
RNAseq	Whole Blood	Day 1	gene64207 (IRF2BPL)	-0.101963	7.03802	-1.44395	0.152273	0.372573	-1.43155
RNAseq	Whole Blood	Day 1	gene27018 (BEX3)	-0.208374	4.08693	-1.44894	0.152421	0.372807	-1.43103
RNAseq	Whole Blood	Day 1	gene55193 (PBRM1)	0.0535002	6.46912	1.43944	0.152443	0.372807	1.43096
RNAseq	Whole Blood	Day 1	gene374403 (TBC1D10C)	-0.0776455	8.01183	-1.44128	0.152623	0.373157	-1.43033
RNAseq	Whole Blood	Day 1	gene539 (ATP5PO)	0.0716304	5.93159	1.43837	0.152784	0.373459	1.42977
RNAseq	Whole Blood	Day 1	gene8087 (FXR1)	-0.0464765	6.58606	-1.44026	0.15284	0.373506	-1.42957
RNAseq	Whole Blood	Day 1	gene9859 (CEP170)	-0.104815	4.05273	-1.4363	0.152921	0.373522	-1.42929
RNAseq	Whole Blood	Day 1	gene967 (CD63)	0.0825101	7.47854	1.44458	0.152942	0.373522	1.42922
RNAseq	Whole Blood	Day 1	gene414328 (IDNK)	0.103833	2.96774	1.43574	0.152959	0.373522	1.42916
RNAseq	Whole Blood	Day 1	gene22821 (RASA3)	-0.0631805	8.25677	-1.44623	0.153015	0.373568	-1.42896
RNAseq	Whole Blood	Day 1	gene538 (ATP7A)	-0.0606019	5.17923	-1.43474	0.153226	0.373993	-1.42823
RNAseq	Whole Blood	Day 1	gene5154 (PDGFA)	0.251034	1.83305	1.44262	0.153344	0.374189	1.42782
RNAseq	Whole Blood	Day 1	gene54606 (DDX56)	0.0582914	5.59045	1.43467	0.153395	0.374222	1.42764
RNAseq	Whole Blood	Day 1	gene57567 (ZNF319)	-0.073391	5.63629	-1.43877	0.153481	0.374341	-1.42734
RNAseq	Whole Blood	Day 1	gene1844 (DUSP2)	-0.291937	3.82734	-1.44131	0.153618	0.374584	-1.42687
RNAseq	Whole Blood	Day 7	gene66004 (LYNX1)	0.589664	2.28516	2.36578	0.0209874	0.37544	2.30821
RNAseq	Whole Blood	Day 7	gene5261 (PHKG2)	0.106678	5.58786	2.3483	0.020989	0.37544	2.30818
RNAseq	Whole Blood	Day 1	gene175 (AGA)	0.138372	3.97629	1.44174	0.154031	0.375499	1.42544
RNAseq	Whole Blood	Day 1	gene8115 (TCL1A)	0.393058	5.19493	1.44558	0.154208	0.375781	1.42483
RNAseq	Whole Blood	Day 1	gene9984 (THOC1)	0.0758394	4.53164	1.43082	0.154221	0.375781	1.42478
RNAseq	Whole Blood	Day 1	gene83547 (RILP)	-0.23519	4.72857	-1.44125	0.154294	0.375866	-1.42453
RNAseq	Whole Blood	Day 1	gene3995 (FADS3)	-0.186395	3.3462	-1.43875	0.154362	0.375923	-1.42429
RNAseq	Whole Blood	Day 1	gene80777 (CYB5B)	0.0561149	5.36595	1.43082	0.154434	0.375923	1.42404
RNAseq	Whole Blood	Day 1	gene93349 (SP140L)	0.106089	5.96498	1.43847	0.154439	0.375923	1.42403
RNAseq	Whole Blood	Day 1	gene8460 (TPST1)	-0.339241	3.44702	-1.43911	0.154467	0.375923	-1.42393
RNAseq	Whole Blood	Day 1	gene554203 (JPX)	0.145908	2.28811	1.43128	0.154554	0.375951	1.42363
RNAseq	Whole Blood	Day 1	gene54926 (UBE2R2)	-0.0605077	7.79947	-1.4353	0.154554	0.375951	-1.42363
RNAseq	Whole Blood	Day 7	gene10482 (NXF1)	0.119356	7.38901	2.34106	0.0210891	0.376192	2.30639
RNAseq	Whole Blood	Day 7	gene4869 (NPM1)	-0.114625	8.44779	-2.34041	0.0211061	0.376192	-2.30608
RNAseq	Whole Blood	Day 7	gene51738 (GHRL)	0.321991	3.05401	2.35418	0.0212751	0.376765	2.30307
RNAseq	Whole Blood	Day 7	gene54627 (MAP10)	0.275339	1.67888	2.33483	0.0212867	0.376765	2.30286
RNAseq	Whole Blood	Day 7	gene7048 (TGFBR2)	-0.100028	8.68094	-2.35087	0.0213493	0.376765	-2.30175
RNAseq	Whole Blood	Day 7	gene729603 (LOC729603)	0.205524	3.84124	2.33393	0.0213914	0.376765	2.301
RNAseq	Whole Blood	Day 7	gene23181 (DIP2A)	0.237994	7.03959	2.36285	0.0214033	0.376765	2.30079
RNAseq	Whole Blood	Day 7	gene6193 (RPS5)	-0.16126	8.26922	-2.33686	0.0214147	0.376765	-2.30059
RNAseq	Whole Blood	Day 7	gene6173 (RPL36A)	-0.108541	8.55877	-2.32772	0.0214768	0.376765	-2.2995
RNAseq	Whole Blood	Day 7	gene220729 (LOC220729)	0.177367	3.7112	2.32845	0.0215179	0.376765	2.29877
RNAseq	Whole Blood	Day 7	gene374907 (B3GNT8)	0.183318	5.33904	2.32939	0.0215379	0.376765	2.29842
RNAseq	Whole Blood	Day 7	gene58494 (JAM2)	0.659662	-1.99958	2.31872	0.021639	0.376765	2.29665
RNAseq	Whole Blood	Day 7	gene102724965 (LOC102724965)	0.353594	0.477701	2.3173	0.0216422	0.376765	2.29659
RNAseq	Whole Blood	Day 7	gene2268 (FGR)	0.136784	9.80665	2.34433	0.0216643	0.376765	2.2962
RNAseq	Whole Blood	Day 7	gene9498 (SLC4A8)	0.25329	3.07386	2.33996	0.0216827	0.376765	2.29588
RNAseq	Whole Blood	Day 7	gene80011 (PSME3IP1)	0.108365	7.02691	2.34364	0.0216913	0.376765	2.29573
RNAseq	Whole Blood	Day 7	gene28984 (RGCC)	-0.222912	5.03028	-2.3454	0.0217025	0.376765	-2.29554
RNAseq	Whole Blood	Day 1	gene1209 (CLPTM1)	0.0348942	6.91874	1.42879	0.155224	0.377322	1.42132
RNAseq	Whole Blood	Day 1	gene27287 (VENTX)	0.231585	4.28821	1.43858	0.155229	0.377322	1.4213
RNAseq	Whole Blood	Day 1	gene643802 (LOC643802)	-0.169685	4.97357	-1.43368	0.155256	0.377322	-1.42121
RNAseq	Whole Blood	Day 1	gene100132707 (PAXIP1-AS2)	0.114712	3.5682	1.42984	0.155268	0.377322	1.42117
RNAseq	Whole Blood	Day 1	gene1429 (CRYZ)	-0.228759	3.15422	-1.43849	0.155396	0.377541	-1.42073
RNAseq	Whole Blood	Day 1	gene9349 (RPL23)	-0.0731701	9.41603	-1.43098	0.155436	0.377547	-1.42059
RNAseq	Whole Blood	Day 1	gene830 (CAPZA2)	0.0661972	6.73367	1.4296	0.155607	0.37787	1.42
RNAseq	Whole Blood	Day 1	gene81576 (CCDC130)	0.0656594	5.67045	1.42818	0.155674	0.377878	1.41977
RNAseq	Whole Blood	Day 1	gene7436 (VLDLR)	-0.37353	1.12363	-1.43606	0.155686	0.377878	-1.41973
RNAseq	Whole Blood	Day 1	gene100534012 (TNFAIP8L2-SCNM1)	0.0540979	5.90859	1.43119	0.15577	0.377992	1.41944
RNAseq	Whole Blood	Day 1	gene599 (BCL2L2)	0.117552	3.593	1.42999	0.155965	0.378372	1.41877
RNAseq	Whole Blood	Day 1	gene728609 (SDHAP3)	-0.15098	2.4183	-1.4266	0.156219	0.378897	-1.4179
RNAseq	Whole Blood	Day 1	gene6614 (SIGLEC1)	0.529807	4.4449	1.43575	0.15637	0.379172	1.41739
RNAseq	Whole Blood	Day 1	gene28791 (IGLV3-27)	0.577771	-0.36965	1.42716	0.156538	0.379398	1.41681
RNAseq	Whole Blood	Day 1	gene1486 (CTBS)	-0.0742564	5.74217	-1.4275	0.156585	0.379398	-1.41665
RNAseq	Whole Blood	Day 1	gene4330 (MN1)	-0.376582	0.151788	-1.43021	0.1566	0.379398	-1.4166
RNAseq	Whole Blood	Day 1	gene57653 (SUGT1P4-STRA6LP-CCDC180)	-0.133281	3.25362	-1.42799	0.156615	0.379398	-1.41655
RNAseq	Whole Blood	Day 1	gene9455 (HOMER2)	-0.266205	2.41668	-1.43389	0.156713	0.379545	-1.41621
RNAseq	Whole Blood	Day 1	gene8515 (ITGA10)	0.190375	1.72971	1.42443	0.156805	0.379546	1.4159
RNAseq	Whole Blood	Day 1	gene388753 (COA6)	0.130857	2.97592	1.42535	0.156822	0.379546	1.41584
RNAseq	Whole Blood	Day 1	gene102288414 (C11orf98)	0.0621738	5.03482	1.42545	0.156827	0.379546	1.41582
RNAseq	Whole Blood	Day 1	gene353088 (ZNF429)	-0.285129	3.83774	-1.43386	0.157007	0.379889	-1.41521
RNAseq	Whole Blood	Day 1	gene114824 (PNMA5)	0.497314	-1.62607	1.42461	0.157328	0.380574	1.41411
RNAseq	Whole Blood	Day 1	gene51564 (HDAC7)	0.0781119	7.85091	1.42654	0.157424	0.380647	1.41379
RNAseq	Whole Blood	Day 1	gene553158 (PRR5-ARHGAP8)	-0.144803	4.10587	-1.42677	0.157435	0.380647	-1.41375
RNAseq	Whole Blood	Day 1	gene10276 (NET1)	-0.164887	3.49186	-1.4272	0.157503	0.38072	-1.41352
RNAseq	Whole Blood	Day 1	gene23450 (SF3B3)	0.0550326	7.31092	1.4221	0.157677	0.381019	1.41293
RNAseq	Whole Blood	Day 1	gene27347 (STK39)	0.0970532	5.02674	1.42638	0.157702	0.381019	1.41284
RNAseq	Whole Blood	Day 1	gene381 (ARF5)	0.0949469	7.00092	1.42836	0.157807	0.38118	1.41249
RNAseq	Whole Blood	Day 7	gene8418 (CMAHP)	0.247427	3.63331	2.34283	0.0220313	0.38122	2.28983
RNAseq	Whole Blood	Day 7	gene148641 (SLC35F3)	-0.634401	-0.112744	-2.33654	0.0220352	0.38122	-2.28976
RNAseq	Whole Blood	Day 1	gene11213 (IRAK3)	0.146635	7.18221	1.42608	0.157941	0.381408	1.41203
RNAseq	Whole Blood	Day 1	gene7322 (UBE2D2)	-0.0577671	6.81085	-1.42041	0.158011	0.381408	-1.41179
RNAseq	Whole Blood	Day 1	gene55907 (CMAS)	0.079383	4.25335	1.41979	0.158016	0.381408	1.41178
RNAseq	Whole Blood	Day 1	gene81558 (FAM117A)	-0.136983	7.40037	-1.42752	0.158157	0.381657	-1.4113
RNAseq	Whole Blood	Day 1	gene84641 (MFSD14B)	0.137799	6.5379	1.42875	0.158491	0.382371	1.41016
RNAseq	Whole Blood	Day 1	gene348938 (NIPAL4)	-0.444279	-0.70433	-1.419	0.158743	0.382886	-1.40931
RNAseq	Whole Blood	Day 1	gene1606 (DGKA)	-0.10321	8.03327	-1.42439	0.158804	0.382902	-1.40911
RNAseq	Whole Blood	Day 1	gene54923 (LIME1)	-0.119602	6.40127	-1.42247	0.158826	0.382902	-1.40903
RNAseq	Whole Blood	Day 7	gene346007 (EYS)	0.475093	-0.881998	2.30502	0.0222306	0.383579	2.28641
RNAseq	Whole Blood	Day 7	gene160335 (TMTC2)	0.260746	3.24457	2.32983	0.0222703	0.383579	2.28573
RNAseq	Whole Blood	Day 7	gene26000 (TBC1D10B)	0.0939458	6.60157	2.3258	0.0223028	0.383579	2.28517
RNAseq	Whole Blood	Day 7	gene23541 (SEC14L2)	-0.450991	0.61128	-2.31855	0.0223247	0.383579	-2.2848
RNAseq	Whole Blood	Day 1	gene55000 (TUG1)	0.0585876	7.49563	1.41731	0.159185	0.383675	1.40782
RNAseq	Whole Blood	Day 7	gene64005 (MYO1G)	0.126289	8.48859	2.33546	0.0224259	0.384657	2.28308
RNAseq	Whole Blood	Day 1	gene3836 (KPNA1)	-0.0490276	6.42992	-1.41427	0.160048	0.385663	-1.40491
RNAseq	Whole Blood	Day 1	gene57559 (STAMBPL1)	0.106744	3.58817	1.41364	0.160091	0.385673	1.40477
RNAseq	Whole Blood	Day 1	gene147495 (APCDD1)	-0.367283	1.14495	-1.41755	0.160154	0.385734	-1.40455
RNAseq	Whole Blood	Day 1	gene2686 (GGT7)	-0.101548	4.36004	-1.41532	0.160199	0.385749	-1.4044
RNAseq	Whole Blood	Day 1	gene6124 (RPL4)	-0.0735238	10.7097	-1.41398	0.160476	0.386324	-1.40347
RNAseq	Whole Blood	Day 7	gene1378 (CR1)	0.19519	7.74258	2.32222	0.0225715	0.386494	2.28061
RNAseq	Whole Blood	Day 1	gene5032 (P2RY11)	0.116679	4.34938	1.41488	0.160623	0.386513	1.40298
RNAseq	Whole Blood	Day 1	gene29789 (OLA1)	-0.077932	5.02793	-1.41144	0.160632	0.386513	-1.40295
RNAseq	Whole Blood	Day 1	gene4297 (KMT2A)	-0.0864933	7.78695	-1.41133	0.160744	0.386651	-1.40257
RNAseq	Whole Blood	Day 1	gene22828 (SCAF8)	-0.0429103	6.58578	-1.40898	0.160767	0.386651	-1.4025
RNAseq	Whole Blood	Day 1	gene2773 (GNAI3)	0.0513918	6.69396	1.41097	0.160814	0.386673	1.40234
RNAseq	Whole Blood	Day 1	gene147199 (SCGB1C1)	0.664568	-1.48592	1.4164	0.160917	0.386826	1.40199
RNAseq	Whole Blood	Day 1	gene147686 (ZNF418)	0.273168	2.30742	1.41812	0.161001	0.386907	1.40171
RNAseq	Whole Blood	Day 1	gene831 (CAST)	0.113017	8.11397	1.41947	0.161043	0.386907	1.40157
RNAseq	Whole Blood	Day 1	gene144165 (PRICKLE1)	0.225021	2.43211	1.41669	0.161067	0.386907	1.40149
RNAseq	Whole Blood	Day 1	gene2639 (GCDH)	0.0721673	4.49212	1.40919	0.161261	0.387281	1.40084
RNAseq	Whole Blood	Day 1	gene79041 (TMEM38A)	0.211316	1.65759	1.41394	0.161321	0.387332	1.40064
RNAseq	Whole Blood	Day 1	gene1340 (COX6B1)	0.0706585	6.72569	1.41247	0.161444	0.387535	1.40023
RNAseq	Whole Blood	Day 1	gene83464 (APH1B)	0.085202	4.89675	1.41234	0.161563	0.387657	1.39983
RNAseq	Whole Blood	Day 1	gene100130520 (CD300H)	0.513225	3.96293	1.41949	0.161601	0.387657	1.39971
RNAseq	Whole Blood	Day 1	gene6352 (CCL5)	-0.202274	7.55005	-1.41693	0.161625	0.387657	-1.39963
RNAseq	Whole Blood	Day 1	gene79656 (BEND5)	-0.200849	1.32343	-1.40829	0.16165	0.387657	-1.39954
RNAseq	Whole Blood	Day 1	gene94121 (SYTL4)	0.334965	1.64163	1.41557	0.161854	0.388023	1.39886
RNAseq	Whole Blood	Day 1	gene57593 (EBF4)	-0.273524	1.66611	-1.41198	0.16188	0.388023	-1.39878
RNAseq	Whole Blood	Day 1	gene84153 (RNASEH2C)	0.0719626	4.93165	1.40784	0.161924	0.388036	1.39863
RNAseq	Whole Blood	Day 1	gene54970 (TTC12)	-0.170994	3.44785	-1.41079	0.162331	0.388919	-1.39728
RNAseq	Whole Blood	Day 7	gene4437 (MSH3)	0.174098	4.15233	2.32606	0.0227787	0.389134	2.27713
RNAseq	Whole Blood	Day 7	gene9909 (DENND4B)	0.090329	8.20831	2.31532	0.0228034	0.389134	2.27671
RNAseq	Whole Blood	Day 1	gene729857 (RGPD2)	-0.895131	0.0858714	-1.41529	0.162486	0.389179	-1.39676
RNAseq	Whole Blood	Day 1	gene100132832 (PMS2P9)	0.222466	1.43753	1.40767	0.162546	0.389179	1.39656
RNAseq	Whole Blood	Day 1	gene105378948 (LOC105378948)	-0.315827	0.792426	-1.40727	0.162558	0.389179	-1.39652
RNAseq	Whole Blood	Day 1	gene79971 (WLS)	0.331886	5.82775	1.416	0.162627	0.389179	1.39629
RNAseq	Whole Blood	Day 1	gene254887 (ZDHHC23)	0.162827	2.3006	1.40639	0.162634	0.389179	1.39627
RNAseq	Whole Blood	Day 1	gene374443 (LOC374443)	-0.0814872	4.50741	-1.40511	0.162675	0.389185	-1.39613
RNAseq	Whole Blood	Day 1	gene7158 (TP53BP1)	-0.070549	5.44534	-1.40205	0.162777	0.389336	-1.39579
RNAseq	Whole Blood	Day 1	gene3643 (INSR)	0.166673	4.54068	1.41049	0.162926	0.389598	1.3953
RNAseq	Whole Blood	Day 1	gene26191 (PTPN22)	-0.10999	5.4897	-1.40679	0.163002	0.389686	-1.39505
RNAseq	Whole Blood	Day 1	gene53918 (PELO)	-0.0877576	4.13883	-1.40579	0.163042	0.389689	-1.39491
RNAseq	Whole Blood	Day 7	gene29109 (FHOD1)	0.132879	6.21882	2.32185	0.0228855	0.38987	2.27534
RNAseq	Whole Blood	Day 1	gene23029 (RBM34)	0.0593733	5.18216	1.4014	0.163201	0.389976	1.39439
RNAseq	Whole Blood	Day 1	gene9904 (RBM19)	0.0599166	5.5438	1.40114	0.163257	0.390015	1.3942
RNAseq	Whole Blood	Day 1	gene27348 (TOR1B)	0.124104	5.51129	1.40975	0.163295	0.390015	1.39408
RNAseq	Whole Blood	Day 1	gene11163 (NUDT4)	-0.0984384	5.27191	-1.40537	0.163339	0.390029	-1.39393
RNAseq	Whole Blood	Day 1	gene122769 (LRR1)	0.123835	2.57563	1.40179	0.16348	0.390271	1.39346
RNAseq	Whole Blood	Day 1	gene130074 (FAM168B)	-0.0443243	7.13252	-1.40373	0.163588	0.390437	-1.3931
RNAseq	Whole Blood	Day 1	gene201292 (TRIM65)	-0.0829364	5.24403	-1.40429	0.163694	0.390521	-1.39275
RNAseq	Whole Blood	Day 1	gene79879 (CCDC134)	-0.0883385	4.96533	-1.40359	0.163701	0.390521	-1.39273
RNAseq	Whole Blood	Day 1	gene6228 (RPS23)	-0.0917012	9.4391	-1.40553	0.163782	0.390585	-1.39246
RNAseq	Whole Blood	Day 1	gene4833 (NME4)	-0.171615	4.79682	-1.40851	0.163806	0.390585	-1.39238
RNAseq	Whole Blood	Day 1	gene8321 (FZD1)	0.174721	4.02785	1.40741	0.163923	0.390771	1.392
RNAseq	Whole Blood	Day 1	gene3615 (IMPDH2)	-0.0673734	6.10332	-1.40299	0.164022	0.390813	-1.39167
RNAseq	Whole Blood	Day 1	gene476 (ATP1A1)	0.0556713	8.60251	1.40184	0.16404	0.390813	1.39161
RNAseq	Whole Blood	Day 1	gene1849 (DUSP7)	0.0842168	6.06474	1.40263	0.164058	0.390813	1.39155
RNAseq	Whole Blood	Day 1	gene55814 (BDP1)	-0.0880928	4.74314	-1.39757	0.164164	0.390893	-1.3912
RNAseq	Whole Blood	Day 1	gene221692 (PHACTR1)	-0.181527	4.05887	-1.4024	0.164202	0.390893	-1.39108
RNAseq	Whole Blood	Day 1	gene79595 (SAP130)	-0.0638984	5.96634	-1.40074	0.16421	0.390893	-1.39105
RNAseq	Whole Blood	Day 1	gene163882 (CNST)	-0.0872719	6.07534	-1.40438	0.164248	0.390893	-1.39093
RNAseq	Whole Blood	Day 1	gene4835 (NQO2)	-0.239225	5.60168	-1.40965	0.16436	0.391067	-1.39056
RNAseq	Whole Blood	Day 1	gene51573 (GDE1)	-0.0864905	6.62482	-1.40455	0.164445	0.391176	-1.39028
RNAseq	Whole Blood	Day 1	gene207 (AKT1)	-0.0635323	8.09607	-1.40522	0.164519	0.39126	-1.39003
RNAseq	Whole Blood	Day 1	gene84747 (UNC119B)	-0.0715891	5.48198	-1.40115	0.164638	0.391451	-1.38964
RNAseq	Whole Blood	Day 1	gene255403 (ZNF718)	-0.309977	3.55114	-1.40836	0.164715	0.39154	-1.38939
RNAseq	Whole Blood	Day 1	gene55671 (PPP4R3A)	0.0452518	7.33363	1.39922	0.164771	0.391581	1.3892
RNAseq	Whole Blood	Day 7	gene59269 (HIVEP3)	0.261042	5.65698	2.31616	0.0230253	0.391586	2.27301
RNAseq	Whole Blood	Day 1	gene11035 (RIPK3)	0.0725034	5.31811	1.39886	0.164856	0.391691	1.38892
RNAseq	Whole Blood	Day 7	gene400961 (PAIP2B)	-0.182827	3.00112	-2.30243	0.0231343	0.392076	-2.27121
RNAseq	Whole Blood	Day 7	gene2161 (F12)	0.341869	1.62555	2.30992	0.0231507	0.392076	2.27094
RNAseq	Whole Blood	Day 7	gene6595 (SMARCA2)	-0.059443	7.82316	-2.29741	0.0231736	0.392076	-2.27056
RNAseq	Whole Blood	Day 7	gene100529262 (MIA-RAB4B)	0.0966423	5.93785	2.30078	0.0232106	0.392076	2.26995
RNAseq	Whole Blood	Day 1	gene1871 (E2F3)	-0.0781266	6.07033	-1.40045	0.165119	0.392191	-1.38806
RNAseq	Whole Blood	Day 1	gene115727 (RASGRP4)	-0.0507293	8.23949	-1.39804	0.165145	0.392191	-1.38797
RNAseq	Whole Blood	Day 1	gene5791 (PTPRE)	0.053807	8.18028	1.39955	0.165221	0.392277	1.38772
RNAseq	Whole Blood	Day 1	gene9618 (TRAF4)	-0.114173	3.59381	-1.39539	0.165548	0.392787	-1.38665
RNAseq	Whole Blood	Day 1	gene158293 (FAM120AOS)	0.0431702	5.85498	1.39455	0.165578	0.392787	1.38655
RNAseq	Whole Blood	Day 1	gene8099 (CDK2AP1)	0.161945	4.30547	1.39977	0.165588	0.392787	1.38652
RNAseq	Whole Blood	Day 1	gene55647 (RAB20)	0.186095	3.73398	1.39793	0.165592	0.392787	1.38651
RNAseq	Whole Blood	Day 7	gene10391 (CORO2B)	0.751863	1.29594	2.33143	0.0232948	0.392836	2.26856
RNAseq	Whole Blood	Day 1	gene689 (BTF3)	-0.071572	8.70196	-1.39644	0.166167	0.394057	-1.38462
RNAseq	Whole Blood	Day 1	gene219771 (CCNY)	0.0675854	7.49012	1.39768	0.166378	0.394455	1.38394
RNAseq	Whole Blood	Day 1	gene654 (BMP6)	-0.201039	4.06766	-1.39954	0.16643	0.394455	-1.38377
RNAseq	Whole Blood	Day 1	gene1302 (COL11A2)	-0.360453	0.896894	-1.39589	0.166453	0.394455	-1.38369
RNAseq	Whole Blood	Day 28	gene11043 (MID2)	-0.377076	2.93675	-3.58989	0.000556665	0.394616	-3.45189
RNAseq	Whole Blood	Day 28	gene7298 (TYMS)	0.699298	1.63901	3.56803	0.000583482	0.394616	3.43918
RNAseq	Whole Blood	Day 28	gene2936 (GSR)	0.224809	6.65547	3.58765	0.000611967	0.394616	3.42625
RNAseq	Whole Blood	Day 28	gene28901 (IGKV1D-16)	1.15189	-0.181171	3.48552	0.000630314	0.394616	3.41822
RNAseq	Whole Blood	Day 1	gene112479 (ERI2)	0.150162	1.31837	1.38818	0.166754	0.395075	1.38271
RNAseq	Whole Blood	Day 1	gene55421 (NCBP3)	0.0521233	6.22323	1.39262	0.16683	0.395162	1.38246
RNAseq	Whole Blood	Day 1	gene9712 (USP6NL)	0.11731	3.90443	1.39448	0.166918	0.395259	1.38217
RNAseq	Whole Blood	Day 1	gene101929698 (LOC101929698)	-0.327082	1.54936	-1.39724	0.16695	0.395259	-1.38207
RNAseq	Whole Blood	Day 1	gene10802 (SEC24A)	0.0727827	4.68496	1.38756	0.167097	0.395514	1.38159
RNAseq	Whole Blood	Day 1	gene64794 (DDX31)	0.0845696	3.74741	1.38878	0.16721	0.395686	1.38123
RNAseq	Whole Blood	Day 1	gene10395 (DLC1)	0.342437	-0.178014	1.39149	0.167417	0.396067	1.38055
RNAseq	Whole Blood	Day 1	gene23231 (SEL1L3)	-0.107636	6.63075	-1.39162	0.16745	0.396067	-1.38045
RNAseq	Whole Blood	Day 1	gene282974 (STK32C)	0.224378	3.86337	1.39764	0.167577	0.396276	1.38003
RNAseq	Whole Blood	Day 1	gene80012 (PHC3)	0.0629478	6.69253	1.38573	0.167695	0.39646	1.37965
RNAseq	Whole Blood	Day 1	gene6855 (SYP)	0.267055	0.324995	1.38994	0.167815	0.396651	1.37926
RNAseq	Whole Blood	Day 1	gene153830 (RNF145)	-0.0534433	6.93771	-1.38938	0.167871	0.396688	-1.37908
RNAseq	Whole Blood	Day 1	gene101929097 (NA)	-0.167177	3.59348	-1.39088	0.168149	0.397202	-1.37818
RNAseq	Whole Blood	Day 1	gene55829 (SELENOS)	0.0761541	4.45873	1.38509	0.168238	0.397202	1.37789
RNAseq	Whole Blood	Day 1	gene84885 (ZDHHC12)	0.066925	5.01637	1.38649	0.168279	0.397202	1.37775
RNAseq	Whole Blood	Day 1	gene9262 (STK17B)	-0.0730296	8.20147	-1.38904	0.168296	0.397202	-1.3777
RNAseq	Whole Blood	Day 1	gene65265 (C8orf33)	0.0627283	4.50809	1.38453	0.168312	0.397202	1.37765
RNAseq	Whole Blood	Day 1	gene79865 (TREML2)	-0.111272	6.77814	-1.39035	0.168326	0.397202	-1.3776
RNAseq	Whole Blood	Day 1	gene11270 (NRM)	0.132607	2.06254	1.38624	0.168492	0.3975	1.37706
RNAseq	Whole Blood	Day 1	gene81563 (C1orf21)	-0.272183	4.00226	-1.39154	0.168673	0.397834	-1.37648
RNAseq	Whole Blood	Day 1	gene8727 (CTNNAL1)	-0.0940999	5.13336	-1.38662	0.168724	0.397861	-1.37631
RNAseq	Whole Blood	Day 1	gene79087 (ALG12)	0.0696222	4.80828	1.38587	0.168784	0.397896	1.37612
RNAseq	Whole Blood	Day 1	gene26053 (AUTS2)	-0.21049	5.06379	-1.39073	0.168819	0.397896	-1.37601
RNAseq	Whole Blood	Day 7	gene924 (CD7)	-0.192413	7.41809	-2.31401	0.0236397	0.397981	-2.26293
RNAseq	Whole Blood	Day 1	gene11214 (AKAP13)	0.0538514	9.49453	1.384	0.168922	0.398046	1.37568
RNAseq	Whole Blood	Day 1	gene171546 (SPTSSA)	0.112725	3.66501	1.38484	0.169037	0.398201	1.37531
RNAseq	Whole Blood	Day 1	gene1627 (DBN1)	-0.14467	5.14159	-1.39028	0.16909	0.398201	-1.37513
RNAseq	Whole Blood	Day 1	gene4192 (MDK)	0.208724	0.793451	1.38103	0.169107	0.398201	1.37508
RNAseq	Whole Blood	Day 7	gene9761 (MLEC)	0.116876	7.10594	2.30902	0.0237105	0.398503	2.26179
RNAseq	Whole Blood	Day 7	gene6206 (RPS12)	-0.168864	9.89921	-2.29912	0.0237739	0.398899	-2.26076
RNAseq	Whole Blood	Day 1	gene6431 (SRSF6)	0.0577653	7.05295	1.3817	0.169494	0.398958	1.37383
RNAseq	Whole Blood	Day 1	gene132001 (TAMM41)	-0.148133	2.68181	-1.38425	0.169529	0.398958	-1.37372
RNAseq	Whole Blood	Day 1	gene25790 (CFAP45)	-0.198872	2.92439	-1.38633	0.16961	0.398958	-1.37346
RNAseq	Whole Blood	Day 1	gene29058 (TMEM230)	0.0750526	5.89495	1.3878	0.169611	0.398958	1.37346
RNAseq	Whole Blood	Day 1	gene2912 (GRM2)	-0.287491	0.407126	-1.3822	0.169628	0.398958	-1.3734
RNAseq	Whole Blood	Day 1	gene64478 (CSMD1)	1.09382	-1.36879	1.39145	0.170018	0.399782	1.37215
RNAseq	Whole Blood	Day 1	gene6671 (SP4)	-0.0740352	4.65997	-1.37839	0.170084	0.399831	-1.37193
RNAseq	Whole Blood	Day 1	gene79841 (AGBL2)	-0.188284	1.03863	-1.3773	0.170119	0.399831	-1.37182
RNAseq	Whole Blood	Day 7	gene4576 (TRNT)	0.364384	2.70891	2.30834	0.0238721	0.399877	2.25918
RNAseq	Whole Blood	Day 1	gene272 (AMPD3)	-0.104903	6.0413	-1.38374	0.170187	0.399898	-1.3716
RNAseq	Whole Blood	Day 1	gene23328 (SASH1)	0.279939	3.07193	1.38759	0.170306	0.400082	1.37122
RNAseq	Whole Blood	Day 1	gene8529 (CYP4F2)	-0.457066	-1.87078	-1.37596	0.170479	0.400338	-1.37067
RNAseq	Whole Blood	Day 1	gene23065 (EMC1)	0.0668708	5.37557	1.37906	0.170559	0.400338	1.37041
RNAseq	Whole Blood	Day 1	gene28664 (TRAV19)	-0.220805	2.43491	-1.38357	0.170569	0.400338	-1.37038
RNAseq	Whole Blood	Day 1	gene5870 (RAB6A)	0.0534714	7.04598	1.38207	0.170574	0.400338	1.37036
RNAseq	Whole Blood	Day 1	gene117145 (THEM4)	-0.148357	5.21644	-1.38593	0.170619	0.400349	-1.37022
RNAseq	Whole Blood	Day 1	gene100129066 (UNQ6494)	0.451521	-2.25536	1.37467	0.170879	0.400789	1.36939
RNAseq	Whole Blood	Day 1	gene5790 (PTPRCAP)	-0.0961213	7.97155	-1.38107	0.170919	0.400789	-1.36926
RNAseq	Whole Blood	Day 1	gene4780 (NFE2L2)	0.0566142	6.85496	1.38097	0.170926	0.400789	1.36923
RNAseq	Whole Blood	Day 7	gene79973 (ZNF442)	-0.43864	-0.123309	-2.27629	0.0240419	0.400859	-2.25646
RNAseq	Whole Blood	Day 7	gene6194 (RPS6)	-0.135693	10.427	-2.28591	0.0240663	0.400859	-2.25607
RNAseq	Whole Blood	Day 7	gene54847 (SIDT1)	-0.129008	5.43498	-2.29222	0.024099	0.400859	-2.25555
RNAseq	Whole Blood	Day 7	gene9781 (RNF144A)	-0.159533	5.30482	-2.29884	0.0241196	0.400859	-2.25522
RNAseq	Whole Blood	Day 7	gene100 (ADA)	0.195855	4.5776	2.30237	0.0241308	0.400859	2.25504
RNAseq	Whole Blood	Day 1	gene5251 (PHEX)	-0.345545	0.81719	-1.38248	0.171029	0.400937	-1.3689
RNAseq	Whole Blood	Day 1	gene54674 (LRRN3)	-0.324965	3.78669	-1.38471	0.17119	0.401218	-1.36839
RNAseq	Whole Blood	Day 7	gene54438 (GFOD1)	0.275485	4.89568	2.30223	0.0242319	0.401228	2.25343
RNAseq	Whole Blood	Day 7	gene114883 (OSBPL9)	-0.0937024	5.90492	-2.28829	0.0242331	0.401228	-2.25341
RNAseq	Whole Blood	Day 1	gene91543 (RSAD2)	0.664964	4.94106	1.38535	0.171301	0.401314	1.36803
RNAseq	Whole Blood	Day 1	gene4678 (NASP)	0.0696109	6.20161	1.37711	0.171344	0.401314	1.3679
RNAseq	Whole Blood	Day 1	gene3048 (HBG2)	-0.935578	-0.0187008	-1.38552	0.171351	0.401314	-1.36788
RNAseq	Whole Blood	Day 1	gene7541 (ZBTB14)	-0.0528378	4.89194	-1.37197	0.171619	0.401822	-1.36702
RNAseq	Whole Blood	Day 1	gene3212 (HOXB2)	0.233391	3.30953	1.38385	0.171648	0.401822	1.36693
RNAseq	Whole Blood	Day 1	gene200424 (TET3)	0.0559271	7.37949	1.37402	0.171712	0.401879	1.36672
RNAseq	Whole Blood	Day 1	gene93010 (B3GNT7)	-0.301318	2.35528	-1.37765	0.171845	0.402042	-1.3663
RNAseq	Whole Blood	Day 1	gene2039 (DMTN)	-0.281104	9.07244	-1.38206	0.171862	0.402042	-1.36624
RNAseq	Whole Blood	Day 7	gene84067 (FAM160A2)	0.124164	5.8455	2.29275	0.0243252	0.402081	2.25195
RNAseq	Whole Blood	Day 7	gene5140 (PDE3B)	-0.215429	6.47635	-2.29849	0.0243649	0.402081	-2.25133
RNAseq	Whole Blood	Day 1	gene2889 (RAPGEF1)	-0.0806119	8.34513	-1.38101	0.171955	0.402083	-1.36595
RNAseq	Whole Blood	Day 1	gene7107 (GPR137B)	0.161233	3.77471	1.38057	0.171963	0.402083	1.36592
RNAseq	Whole Blood	Day 1	gene151987 (PPP4R2)	-0.0618683	5.1695	-1.37327	0.172	0.402083	-1.3658
RNAseq	Whole Blood	Day 7	gene9114 (ATP6V0D1)	0.0959348	7.81983	2.29785	0.0244642	0.402197	2.24976
RNAseq	Whole Blood	Day 7	gene23111 (SPART)	-0.15328	5.45928	-2.2961	0.0245129	0.402197	-2.24899
RNAseq	Whole Blood	Day 7	gene84188 (FAR1)	0.082599	6.15986	2.27093	0.0245504	0.402197	2.2484
RNAseq	Whole Blood	Day 7	gene4361 (MRE11)	0.147875	5.00111	2.29958	0.0245678	0.402197	2.24813
RNAseq	Whole Blood	Day 7	gene51380 (CSAD)	0.161415	6.22383	2.28572	0.0245727	0.402197	2.24806
RNAseq	Whole Blood	Day 1	gene642852 (LINC00205)	-0.119319	4.15519	-1.37637	0.172159	0.40236	-1.3653
RNAseq	Whole Blood	Day 1	gene200734 (SPRED2)	0.143171	2.28653	1.37394	0.172226	0.402424	1.36508
RNAseq	Whole Blood	Day 1	gene54900 (LAX1)	-0.0890275	5.21979	-1.37551	0.17229	0.40248	-1.36488
RNAseq	Whole Blood	Day 1	gene378938 (MALAT1)	0.14005	11.4428	1.3713	0.172409	0.402662	1.36451
RNAseq	Whole Blood	Day 7	gene11344 (TWF2)	0.0919792	7.40632	2.28461	0.0246973	0.403578	2.2461
RNAseq	Whole Blood	Day 1	gene51310 (SLC22A17)	-0.19628	2.33318	-1.37303	0.172943	0.40371	-1.36281
RNAseq	Whole Blood	Day 1	gene57634 (EP400)	-0.0558171	7.45841	-1.36991	0.172973	0.40371	-1.36271
RNAseq	Whole Blood	Day 1	gene100529097 (RPL36A-HNRNPH2)	-0.0444719	9.06944	-1.37099	0.172978	0.40371	-1.3627
RNAseq	Whole Blood	Day 1	gene100499483 (CCDC180)	-0.13297	3.02314	-1.37231	0.173041	0.403762	-1.3625
RNAseq	Whole Blood	Day 1	gene3067 (HDC)	0.305275	4.09555	1.37914	0.173136	0.403798	1.3622
RNAseq	Whole Blood	Day 1	gene728377 (ARHGEF34P)	-0.275451	0.359269	-1.37044	0.173137	0.403798	-1.36219
RNAseq	Whole Blood	Day 7	gene374655 (ZNF710)	0.124432	6.9485	2.29273	0.024844	0.404061	2.24382
RNAseq	Whole Blood	Day 7	gene6729 (SRP54)	0.0721227	5.74792	2.26565	0.0248593	0.404061	2.24358
RNAseq	Whole Blood	Day 7	gene4807 (NHLH1)	0.452921	-0.104662	2.26136	0.0249132	0.404061	2.24275
RNAseq	Whole Blood	Day 7	gene6988 (TCTA)	0.0999163	5.0729	2.27346	0.0249215	0.404061	2.24262
RNAseq	Whole Blood	Day 7	gene89910 (UBE3B)	0.0928943	6.10905	2.27845	0.024935	0.404061	2.24241
RNAseq	Whole Blood	Day 7	gene9146 (HGS)	0.0852068	7.29378	2.2766	0.0250013	0.404061	2.24138
RNAseq	Whole Blood	Day 7	gene54543 (TOMM7)	-0.178288	6.98966	-2.28383	0.0250093	0.404061	-2.24126
RNAseq	Whole Blood	Day 1	gene5243 (ABCB1)	-0.192779	4.47794	-1.37672	0.173416	0.404354	-1.36131
RNAseq	Whole Blood	Day 7	gene3298 (HSF2)	-0.155937	3.55692	-2.27349	0.0250854	0.404639	-2.24008
RNAseq	Whole Blood	Day 1	gene728448 (PPIEL)	-0.174874	3.06565	-1.37321	0.173637	0.404762	-1.36061
RNAseq	Whole Blood	Day 1	gene7776 (ZNF236)	-0.0676979	4.93442	-1.3666	0.173719	0.404762	-1.36035
RNAseq	Whole Blood	Day 1	gene256957 (HEATR9)	0.328448	-0.589611	1.36734	0.173767	0.404762	1.3602
RNAseq	Whole Blood	Day 1	gene25828 (TXN2)	0.0622084	5.64319	1.37006	0.173771	0.404762	1.36019
RNAseq	Whole Blood	Day 1	gene330 (BIRC3)	0.116649	6.96728	1.3727	0.173793	0.404762	1.36012
RNAseq	Whole Blood	Day 1	gene113 (ADCY7)	0.0804803	8.46539	1.37327	0.173868	0.404841	1.35988
RNAseq	Whole Blood	Day 1	gene5589 (PRKCSH)	-0.0518912	8.42908	-1.37216	0.173933	0.404841	-1.35968
RNAseq	Whole Blood	Day 1	gene6867 (TACC1)	-0.0513407	7.83001	-1.36859	0.173948	0.404841	-1.35963
RNAseq	Whole Blood	Day 1	gene2622 (GAS8)	0.125829	2.27644	1.36631	0.174037	0.404955	1.35935
RNAseq	Whole Blood	Day 1	gene255488 (RNF144B)	0.130937	6.40657	1.36983	0.174098	0.405003	1.35915
RNAseq	Whole Blood	Day 7	gene6158 (RPL28)	-0.145047	10.2394	-2.27986	0.025195	0.405753	-2.2384
RNAseq	Whole Blood	Day 1	gene10388 (SYCP2)	-0.179922	2.23125	-1.3655	0.174498	0.405839	-1.35789
RNAseq	Whole Blood	Day 1	gene23186 (RCOR1)	-0.0526562	6.99427	-1.36753	0.17459	0.405923	-1.3576
RNAseq	Whole Blood	Day 1	gene29916 (SNX11)	0.0745581	5.58189	1.36821	0.174616	0.405923	1.35752
RNAseq	Whole Blood	Day 1	gene5018 (OXA1L)	0.0807139	7.16336	1.37221	0.174794	0.406243	1.35696
RNAseq	Whole Blood	Day 1	gene103910 (MYL12B)	0.0566646	8.21611	1.36742	0.174867	0.406259	1.35673
RNAseq	Whole Blood	Day 1	gene253461 (ZBTB38)	-0.112296	6.25736	-1.37073	0.174881	0.406259	-1.35668
RNAseq	Whole Blood	Day 1	gene54977 (SLC25A38)	-0.0685991	5.40674	-1.36595	0.174959	0.406345	-1.35644
RNAseq	Whole Blood	Day 1	gene27042 (UTP25)	0.0974006	4.66771	1.36894	0.17503	0.406414	1.35622
RNAseq	Whole Blood	Day 1	gene64747 (MFSD1)	0.102707	6.65953	1.37024	0.175207	0.406648	1.35566
RNAseq	Whole Blood	Day 1	gene80325 (ABTB1)	-0.0863117	9.27337	-1.36914	0.175222	0.406648	-1.35561
RNAseq	Whole Blood	Day 1	gene5828 (PEX2)	-0.0569907	4.67502	-1.3608	0.175252	0.406648	-1.35552
RNAseq	Whole Blood	Day 1	gene9583 (ENTPD4)	0.0519424	7.01663	1.36564	0.175371	0.40683	1.35515
RNAseq	Whole Blood	Day 1	gene100532746 (PPT2-EGFL8)	-0.124708	2.5456	-1.36151	0.175441	0.406897	-1.35493
RNAseq	Whole Blood	Day 1	gene51026 (GOLT1B)	0.129824	3.28022	1.36037	0.175531	0.407013	1.35464
RNAseq	Whole Blood	Day 1	gene8503 (PIK3R3)	0.197977	2.21887	1.36637	0.175696	0.407212	1.35413
RNAseq	Whole Blood	Day 1	gene28653 (TRAV29DV5)	-0.186008	2.17382	-1.36273	0.175699	0.407212	-1.35412
RNAseq	Whole Blood	Day 1	gene8993 (PGLYRP1)	-0.276088	4.59091	-1.36854	0.175795	0.407341	-1.35382
RNAseq	Whole Blood	Day 1	gene10263 (CDK2AP2)	0.076768	5.94609	1.36417	0.175836	0.407342	1.35369
RNAseq	Whole Blood	Day 1	gene481 (ATP1B1)	0.269019	1.5179	1.36708	0.175956	0.407526	1.35331
RNAseq	Whole Blood	Day 1	gene89941 (RHOT2)	0.0621239	6.80957	1.36257	0.176148	0.407876	1.35271
RNAseq	Whole Blood	Day 1	gene55102 (ATG2B)	-0.0628111	5.80726	-1.3591	0.17632	0.40818	-1.35217
RNAseq	Whole Blood	Day 1	gene55699 (IARS2)	0.0584265	6.15713	1.36072	0.176473	0.408326	1.35169
RNAseq	Whole Blood	Day 1	gene79902 (NUP85)	0.0895598	5.22615	1.36463	0.176486	0.408326	1.35165
RNAseq	Whole Blood	Day 1	gene3460 (IFNGR2)	0.0704832	7.30817	1.36555	0.176505	0.408326	1.35159
RNAseq	Whole Blood	Day 1	gene10079 (ATP9A)	-0.249826	3.35751	-1.36718	0.176573	0.408388	-1.35138
RNAseq	Whole Blood	Day 7	gene51142 (CHCHD2)	0.114507	6.85017	2.27194	0.0254452	0.409125	2.23458
RNAseq	Whole Blood	Day 7	gene28937 (IGKV1-17)	0.73211	2.36064	2.2788	0.0255396	0.409142	2.23314
RNAseq	Whole Blood	Day 7	gene55125 (CEP192)	0.177315	5.50257	2.28444	0.0255713	0.409142	2.23266
RNAseq	Whole Blood	Day 7	gene11130 (ZWINT)	0.28283	1.42505	2.25842	0.0255733	0.409142	2.23263
RNAseq	Whole Blood	Day 7	gene144100 (PLEKHA7)	0.388926	2.10444	2.27912	0.0256109	0.409142	2.23206
RNAseq	Whole Blood	Day 7	gene6509 (SLC1A4)	0.253131	3.87406	2.27458	0.0256809	0.409142	2.231
RNAseq	Whole Blood	Day 7	gene5119 (CHMP1A)	0.0783279	6.82188	2.27029	0.0256914	0.409142	2.23085
RNAseq	Whole Blood	Day 1	gene29920 (PYCR2)	0.061858	6.57717	1.3639	0.176957	0.409146	1.35018
RNAseq	Whole Blood	Day 1	gene28450 (IGHV3-11)	0.342601	1.35813	1.35678	0.176987	0.409146	1.35009
RNAseq	Whole Blood	Day 1	gene11243 (PMF1)	0.0500715	5.68742	1.35993	0.177023	0.409146	1.34998
RNAseq	Whole Blood	Day 1	gene57531 (HACE1)	-0.0945349	2.7863	-1.35478	0.177159	0.409218	-1.34955
RNAseq	Whole Blood	Day 1	gene80758 (PRR7)	-0.109309	3.73036	-1.35821	0.177165	0.409218	-1.34954
RNAseq	Whole Blood	Day 1	gene51561 (IL23A)	-0.165718	2.42664	-1.35645	0.177262	0.409218	-1.34923
RNAseq	Whole Blood	Day 1	gene8292 (COLQ)	0.265354	4.09389	1.36649	0.177276	0.409218	1.34919
RNAseq	Whole Blood	Day 1	gene1778 (DYNC1H1)	0.064178	8.7239	1.35727	0.177277	0.409218	1.34919
RNAseq	Whole Blood	Day 1	gene51246 (SHISA5)	0.0973304	8.77254	1.36412	0.177323	0.409218	1.34904
RNAseq	Whole Blood	Day 1	gene170960 (ZNF721)	-0.0669568	5.41399	-1.35865	0.17734	0.409218	-1.34899
RNAseq	Whole Blood	Day 1	gene9936 (CD302)	-0.122006	7.23735	-1.35997	0.177428	0.409326	-1.34872
RNAseq	Whole Blood	Day 1	gene30812 (SOX8)	-0.306955	1.44457	-1.36269	0.177477	0.409343	-1.34856
RNAseq	Whole Blood	Day 1	gene100996541 (FAM157C)	0.174729	4.38408	1.36143	0.177517	0.409343	1.34844
RNAseq	Whole Blood	Day 1	gene83869 (TTTY14)	-0.203669	-2.7126	-1.35705	0.177583	0.409401	-1.34824
RNAseq	Whole Blood	Day 1	gene83737 (ITCH)	-0.0547573	6.85039	-1.35829	0.177638	0.409412	-1.34806
RNAseq	Whole Blood	Day 1	gene56165 (TDRD1)	0.58276	-2.38418	1.35638	0.177669	0.409412	1.34797
RNAseq	Whole Blood	Day 7	gene79089 (TMUB2)	0.0819345	6.402	2.26023	0.0258083	0.40951	2.22908
RNAseq	Whole Blood	Day 7	gene401612 (SLC25A53)	0.280973	2.80764	2.27963	0.0258255	0.40951	2.22883
RNAseq	Whole Blood	Day 7	gene84464 (SLX4)	0.097339	4.88183	2.25491	0.0258371	0.40951	2.22865
RNAseq	Whole Blood	Day 1	gene83985 (SPNS1)	0.0937539	5.9281	1.36074	0.177772	0.409523	1.34765
RNAseq	Whole Blood	Day 1	gene953 (ENTPD1)	0.0906876	7.3182	1.36074	0.1778	0.409523	1.34756
RNAseq	Whole Blood	Day 7	gene1105 (CHD1)	-0.0920696	6.94854	-2.25528	0.0259029	0.409904	-2.22766
RNAseq	Whole Blood	Day 1	gene728613 (LOC728613)	-0.196741	1.75014	-1.35728	0.178115	0.410021	-1.34658
RNAseq	Whole Blood	Day 1	gene22992 (KDM2A)	-0.0312366	8.63786	-1.35429	0.178127	0.410021	-1.34654
RNAseq	Whole Blood	Day 1	gene51520 (LARS1)	0.0593289	6.51438	1.35603	0.178139	0.410021	1.34651
RNAseq	Whole Blood	Day 1	gene9252 (RPS6KA5)	-0.0837219	5.26046	-1.3564	0.178275	0.410242	-1.34608
RNAseq	Whole Blood	Day 1	gene1108 (CHD4)	-0.0448797	8.49125	-1.35233	0.178441	0.410484	-1.34557
RNAseq	Whole Blood	Day 1	gene6929 (TCF3)	-0.079416	6.82812	-1.35725	0.178462	0.410484	-1.3455
RNAseq	Whole Blood	Day 1	gene115350 (FCRL1)	0.289536	5.52642	1.36176	0.178618	0.410707	1.34502
RNAseq	Whole Blood	Day 1	gene7056 (THBD)	-0.255254	5.52224	-1.3617	0.178681	0.410707	-1.34483
RNAseq	Whole Blood	Day 1	gene2180 (ACSL1)	-0.140479	9.2519	-1.35808	0.178718	0.410707	-1.34471
RNAseq	Whole Blood	Day 1	gene5609 (MAP2K7)	-0.0491633	6.46529	-1.35209	0.178737	0.410707	-1.34466
RNAseq	Whole Blood	Day 1	gene4338 (MOCS2)	-0.0745841	3.72592	-1.35027	0.178775	0.410707	-1.34454
RNAseq	Whole Blood	Day 1	gene23649 (POLA2)	0.0977582	4.21334	1.35571	0.178823	0.410707	1.34439
RNAseq	Whole Blood	Day 1	gene57128 (LYRM4)	0.123106	3.58304	1.35657	0.178846	0.410707	1.34432
RNAseq	Whole Blood	Day 1	gene91523 (PCED1B)	-0.11455	6.41844	-1.35774	0.179117	0.411234	-1.34348
RNAseq	Whole Blood	Day 1	gene10099 (TSPAN3)	-0.122142	5.14333	-1.35781	0.179243	0.411429	-1.34309
RNAseq	Whole Blood	Day 1	gene7415 (VCP)	0.041913	8.0518	1.35471	0.179318	0.411433	1.34286
RNAseq	Whole Blood	Day 1	gene3925 (STMN1)	-0.105302	4.3429	-1.35213	0.179327	0.411433	-1.34283
RNAseq	Whole Blood	Day 1	gene220869 (CBWD5)	0.260518	2.71127	1.35991	0.179605	0.411946	1.34197
RNAseq	Whole Blood	Day 1	gene57615 (ZNF492)	-0.470139	-1.95018	-1.34981	0.179633	0.411946	-1.34189
RNAseq	Whole Blood	Day 1	gene388419 (BTBD17)	-0.561639	-3.01915	-1.35068	0.179719	0.412049	-1.34162
RNAseq	Whole Blood	Day 1	gene9587 (MAD2L1BP)	0.0653473	4.14398	1.34707	0.179898	0.412184	1.34107
RNAseq	Whole Blood	Day 1	gene5641 (LGMN)	-0.15287	2.95259	-1.35227	0.179904	0.412184	-1.34105
RNAseq	Whole Blood	Day 1	gene3512 (JCHAIN)	0.358636	5.75546	1.34867	0.179942	0.412184	1.34093
RNAseq	Whole Blood	Day 1	gene959 (CD40LG)	-0.121895	5.01469	-1.35194	0.179942	0.412184	-1.34093
RNAseq	Whole Blood	Day 1	gene27090 (ST6GALNAC4)	-0.196356	5.51467	-1.35539	0.179989	0.412197	-1.34079
RNAseq	Whole Blood	Day 1	gene4675 (NAP1L3)	-0.210702	1.46188	-1.35048	0.180183	0.412546	-1.34019
RNAseq	Whole Blood	Day 1	gene84790 (TUBA1C)	0.104915	5.10825	1.3533	0.180255	0.412617	1.33997
RNAseq	Whole Blood	Day 7	gene54853 (WDR55)	0.0767866	5.7427	2.25196	0.0262363	0.41275	2.2227
RNAseq	Whole Blood	Day 7	gene23607 (CD2AP)	-0.124992	4.85688	-2.24543	0.0262675	0.41275	-2.22223
RNAseq	Whole Blood	Day 7	gene28682 (TRAV8-4)	-0.32732	2.01077	-2.25959	0.0263139	0.41275	-2.22155
RNAseq	Whole Blood	Day 7	gene246175 (CNOT6L)	-0.114569	6.82798	-2.25597	0.0263219	0.41275	-2.22143
RNAseq	Whole Blood	Day 7	gene5452 (POU2F2)	0.189238	7.93055	2.26851	0.0263863	0.41275	2.22048
RNAseq	Whole Blood	Day 7	gene23063 (WAPL)	-0.0621968	7.00627	-2.25024	0.0263864	0.41275	-2.22048
RNAseq	Whole Blood	Day 7	gene8417 (STX7)	0.0919624	6.48576	2.25616	0.0264556	0.41275	2.21946
RNAseq	Whole Blood	Day 7	gene79027 (ZNF655)	0.0723952	6.78783	2.24136	0.0265147	0.41275	2.21859
RNAseq	Whole Blood	Day 7	gene7178 (TPT1)	-0.133544	11.54	-2.25218	0.0265226	0.41275	-2.21847
RNAseq	Whole Blood	Day 7	gene349565 (NMNAT3)	-0.364184	1.429	-2.26412	0.0265518	0.41275	-2.21804
RNAseq	Whole Blood	Day 7	gene64770 (CCDC14)	0.134805	4.47231	2.24002	0.0265859	0.41275	2.21754
RNAseq	Whole Blood	Day 7	gene55421 (NCBP3)	0.0839129	6.22323	2.25017	0.0266533	0.41275	2.21656
RNAseq	Whole Blood	Day 7	gene6472 (SHMT2)	0.0978783	5.84582	2.24959	0.0266738	0.41275	2.21626
RNAseq	Whole Blood	Day 7	gene338799 (LINC01089)	0.199344	4.95935	2.25301	0.026694	0.41275	2.21596
RNAseq	Whole Blood	Day 7	gene1102 (RCBTB2)	0.129405	5.83906	2.2497	0.0267288	0.41275	2.21546
RNAseq	Whole Blood	Day 7	gene55379 (LRRC59)	0.110353	5.83222	2.25058	0.0267769	0.41275	2.21475
RNAseq	Whole Blood	Day 7	gene101928378 (PTOV1-AS2)	0.147792	4.92793	2.24177	0.0267935	0.41275	2.21451
RNAseq	Whole Blood	Day 7	gene6147 (RPL23A)	-0.105939	9.59338	-2.23926	0.0268244	0.41275	-2.21406
RNAseq	Whole Blood	Day 1	gene126014 (OSCAR)	0.173113	4.64122	1.35533	0.180521	0.413045	1.33915
RNAseq	Whole Blood	Day 1	gene1937 (EEF1G)	-0.0720171	10.5409	-1.34981	0.180537	0.413045	-1.3391
RNAseq	Whole Blood	Day 1	gene85028 (SNHG12)	-0.0977109	3.93054	-1.34815	0.180566	0.413045	-1.33902
RNAseq	Whole Blood	Day 7	gene9786 (KIAA0586)	-0.107926	4.67265	-2.23425	0.0269268	0.413046	-2.21258
RNAseq	Whole Blood	Day 7	gene89848 (FCHSD1)	0.117297	6.66778	2.24773	0.0269967	0.413046	2.21157
RNAseq	Whole Blood	Day 7	gene196441 (ZFC3H1)	0.106665	6.55262	2.2323	0.0270163	0.413046	2.21128
RNAseq	Whole Blood	Day 7	gene8202 (NCOA3)	0.100476	7.35809	2.24175	0.0270373	0.413046	2.21098
RNAseq	Whole Blood	Day 7	gene6125 (RPL5)	-0.122257	9.57857	-2.24186	0.0270498	0.413046	-2.2108
RNAseq	Whole Blood	Day 1	gene100288778 (WASH8P)	-0.360788	4.43236	-1.3561	0.180947	0.413735	-1.33784
RNAseq	Whole Blood	Day 1	gene388228 (SBK1)	-0.119542	5.92681	-1.35137	0.180949	0.413735	-1.33784
RNAseq	Whole Blood	Day 1	gene3213 (HOXB3)	0.203421	2.49977	1.3505	0.181022	0.413749	1.33761
RNAseq	Whole Blood	Day 1	gene9381 (OTOF)	0.544525	0.864693	1.35257	0.181039	0.413749	1.33756
RNAseq	Whole Blood	Day 28	gene81619 (TSPAN14)	0.136564	8.26731	3.50388	0.000726542	0.413974	3.37936
RNAseq	Whole Blood	Day 28	gene27165 (GLS2)	-0.488637	1.12811	-3.44449	0.000764793	0.413974	-3.36523
RNAseq	Whole Blood	Day 28	gene6416 (MAP2K4)	-0.12706	6.00626	-3.43293	0.000804137	0.413974	-3.35137
RNAseq	Whole Blood	Day 28	gene28667 (TRAV16)	-0.430754	1.29731	-3.38671	0.000890092	0.413974	-3.32314
RNAseq	Whole Blood	Day 28	gene8932 (MBD2)	0.118877	7.12394	3.40028	0.000938413	0.413974	3.30837
RNAseq	Whole Blood	Day 28	gene28392 (IGHV4-59)	0.929304	3.30939	3.38562	0.00101644	0.413974	3.28594
RNAseq	Whole Blood	Day 28	gene28984 (RGCC)	-0.324519	5.03028	-3.41454	0.00104149	0.413974	-3.27907
RNAseq	Whole Blood	Day 28	gene5325 (PLAGL1)	0.252393	5.00912	3.3921	0.0010488	0.413974	3.2771
RNAseq	Whole Blood	Day 28	gene140032 (RPS4Y2)	-0.620272	-2.68551	-3.36438	0.00109601	0.413974	-3.26465
RNAseq	Whole Blood	Day 28	gene5777 (PTPN6)	0.116395	9.5242	3.38756	0.00110371	0.413974	3.26266
RNAseq	Whole Blood	Day 28	gene8309 (ACOX2)	1.05201	-2.16486	3.33189	0.00111583	0.413974	3.25956
RNAseq	Whole Blood	Day 1	gene51566 (ARMCX3)	0.06613	5.00819	1.3451	0.181263	0.414169	1.33687
RNAseq	Whole Blood	Day 1	gene8940 (TOP3B)	0.084001	4.93919	1.34726	0.181378	0.414335	1.33653
RNAseq	Whole Blood	Day 1	gene54084 (TSPEAR)	-0.433767	0.841757	-1.34997	0.181508	0.414539	-1.33613
RNAseq	Whole Blood	Day 1	gene54475 (NLE1)	0.107717	3.26131	1.34351	0.181607	0.41467	1.33582
RNAseq	Whole Blood	Day 1	gene6164 (RPL34)	-0.101967	8.08434	-1.34559	0.181653	0.41468	-1.33568
RNAseq	Whole Blood	Day 1	gene221438 (TREML5P)	-0.942858	-1.4021	-1.35171	0.181798	0.414917	-1.33524
RNAseq	Whole Blood	Day 1	gene8522 (GAS7)	0.142338	7.88823	1.35047	0.181871	0.414988	1.33502
RNAseq	Whole Blood	Day 7	gene93100 (NAPRT)	0.294067	5.49346	2.26735	0.0272314	0.415186	2.20818
RNAseq	Whole Blood	Day 1	gene23151 (GRAMD4)	-0.109758	5.87197	-1.34692	0.182043	0.415286	-1.33449
RNAseq	Whole Blood	Day 1	gene1861 (TOR1A)	0.0611078	5.60307	1.34542	0.182133	0.415337	1.33422
RNAseq	Whole Blood	Day 1	gene3029 (HAGH)	-0.209774	6.69983	-1.3492	0.182148	0.415337	-1.33417
RNAseq	Whole Blood	Day 1	gene1265 (CNN2)	-0.0866151	9.79573	-1.3485	0.182405	0.415828	-1.33339
RNAseq	Whole Blood	Day 1	gene2197 (FAU)	-0.0638584	8.2585	-1.34119	0.182474	0.415892	-1.33318
RNAseq	Whole Blood	Day 1	gene146050 (ZSCAN29)	0.0784933	5.23145	1.34515	0.182534	0.415933	1.33299
RNAseq	Whole Blood	Day 1	gene8878 (SQSTM1)	0.0436969	8.40696	1.34392	0.182575	0.415933	1.33287
RNAseq	Whole Blood	Day 1	gene8476 (CDC42BPA)	0.228726	2.15138	1.34609	0.182703	0.416094	1.33248
RNAseq	Whole Blood	Day 1	gene168537 (GIMAP7)	0.0681425	8.12386	1.3414	0.182729	0.416094	1.3324
RNAseq	Whole Blood	Day 1	gene5152 (PDE9A)	-0.285047	2.31517	-1.346	0.182989	0.416591	-1.33161
RNAseq	Whole Blood	Day 7	gene6232 (RPS27)	-0.123233	10.6296	-2.23138	0.0274252	0.417044	-2.20541
RNAseq	Whole Blood	Day 7	gene23061 (TBC1D9B)	0.114516	7.09775	2.25017	0.0274365	0.417044	2.20525
RNAseq	Whole Blood	Day 1	gene100129842 (ZNF737)	-0.142887	4.23988	-1.34464	0.183288	0.417178	-1.3307
RNAseq	Whole Blood	Day 1	gene11224 (RPL35)	-0.0798342	7.74041	-1.3366	0.183435	0.417418	-1.33025
RNAseq	Whole Blood	Day 1	gene5021 (OXTR)	-0.336428	0.231123	-1.33912	0.183834	0.418057	-1.32904
RNAseq	Whole Blood	Day 1	gene79411 (GLB1L)	0.306829	2.03385	1.34585	0.183843	0.418057	1.32901
RNAseq	Whole Blood	Day 1	gene116448 (OLIG1)	0.268959	4.68703	1.34417	0.183877	0.418057	1.32891
RNAseq	Whole Blood	Day 1	gene7010 (TEK)	-0.621249	-0.015073	-1.34298	0.183935	0.418057	-1.32874
RNAseq	Whole Blood	Day 1	gene84302 (PGAP4)	-0.538606	-3.1315	-1.33386	0.183956	0.418057	-1.32867
RNAseq	Whole Blood	Day 1	gene51042 (ZNF593)	0.14595	2.46776	1.33831	0.183967	0.418057	1.32864
RNAseq	Whole Blood	Day 1	gene4703 (NEB)	0.253465	1.63827	1.33983	0.184014	0.41807	1.3285
RNAseq	Whole Blood	Day 1	gene3315 (HSPB1)	-0.134475	5.64336	-1.34047	0.184163	0.418296	-1.32804
RNAseq	Whole Blood	Day 1	gene6722 (SRF)	-0.0436007	6.49826	-1.3344	0.184197	0.418296	-1.32794
RNAseq	Whole Blood	Day 1	gene283982 (LINC00469)	-0.516014	-1.64605	-1.33605	0.184335	0.418465	-1.32753
RNAseq	Whole Blood	Day 1	gene729218 (LOC729218)	-0.127262	4.95743	-1.34041	0.184355	0.418465	-1.32746
RNAseq	Whole Blood	Day 1	gene125336 (LOXHD1)	-0.383833	2.93162	-1.34458	0.184463	0.418616	-1.32714
RNAseq	Whole Blood	Day 1	gene9334 (B4GALT5)	-0.109206	7.27059	-1.34016	0.184514	0.418618	-1.32698
RNAseq	Whole Blood	Day 1	gene93145 (OLFM2)	-0.128318	3.61233	-1.33731	0.184548	0.418618	-1.32688
RNAseq	Whole Blood	Day 1	gene342931 (RFPL4A)	0.950635	-3.16593	1.34325	0.18461	0.418664	1.32669
RNAseq	Whole Blood	Day 1	gene26771 (SNORD102)	0.375267	-1.0777	1.33268	0.184656	0.418673	1.32656
RNAseq	Whole Blood	Day 1	gene84973 (SNHG7)	-0.127533	4.5806	-1.33836	0.184723	0.41873	-1.32635
RNAseq	Whole Blood	Day 1	gene221687 (RNF182)	-1.20551	0.313502	-1.34448	0.184774	0.418752	-1.3262
RNAseq	Whole Blood	Day 7	gene7380 (UPK3A)	0.566117	1.2532	2.26064	0.0276421	0.418925	2.20233
RNAseq	Whole Blood	Day 7	gene6458 (SH3GL1P1)	0.232352	2.13604	2.22283	0.0276439	0.418925	2.2023
RNAseq	Whole Blood	Day 7	gene7994 (KAT6A)	-0.102448	8.21863	-2.23163	0.0277225	0.419481	-2.20119
RNAseq	Whole Blood	Day 1	gene27245 (AHDC1)	-0.0832704	4.93388	-1.33209	0.185155	0.419521	-1.32505
RNAseq	Whole Blood	Day 1	gene23479 (ISCU)	-0.0806949	6.72375	-1.33736	0.18533	0.41979	-1.32452
RNAseq	Whole Blood	Day 1	gene6645 (SNTB2)	-0.0882829	4.62602	-1.33356	0.185358	0.41979	-1.32444
RNAseq	Whole Blood	Day 1	gene83933 (HDAC10)	0.0689311	6.17242	1.33235	0.185513	0.420046	1.32397
RNAseq	Whole Blood	Day 1	gene4884 (NPTX1)	-0.512932	-1.19471	-1.33389	0.185589	0.420107	-1.32374
RNAseq	Whole Blood	Day 1	gene29841 (GRHL1)	0.331846	0.805142	1.33817	0.185624	0.420107	1.32364
RNAseq	Whole Blood	Day 1	gene5802 (PTPRS)	-0.243916	4.28659	-1.33656	0.185789	0.420304	-1.32314
RNAseq	Whole Blood	Day 1	gene10326 (SIRPB1)	0.181712	8.24965	1.34046	0.185795	0.420304	1.32312
RNAseq	Whole Blood	Day 1	gene5355 (PLP2)	-0.100338	7.57643	-1.33567	0.185927	0.420442	-1.32273
RNAseq	Whole Blood	Day 1	gene6919 (TCEA2)	-0.0912181	3.54537	-1.32899	0.18594	0.420442	-1.32269
RNAseq	Whole Blood	Day 7	gene64859 (NABP1)	0.16764	6.46126	2.24382	0.0278389	0.420607	2.19955
RNAseq	Whole Blood	Day 1	gene28937 (IGKV1-17)	0.457628	2.36064	1.33175	0.186112	0.420736	1.32217
RNAseq	Whole Blood	Day 1	gene10163 (WASF2)	-0.0789442	9.09361	-1.33592	0.1862	0.420841	-1.3219
RNAseq	Whole Blood	Day 1	gene153020 (RASGEF1B)	0.127277	2.91224	1.32875	0.186355	0.420975	1.32144
RNAseq	Whole Blood	Day 1	gene6117 (RPA1)	-0.0492054	6.75712	-1.33144	0.186402	0.420975	-1.3213
RNAseq	Whole Blood	Day 1	gene9554 (SEC22B)	0.0499295	5.68036	1.33002	0.186448	0.420975	1.32116
RNAseq	Whole Blood	Day 1	gene124599 (CD300LB)	0.129986	6.29358	1.33597	0.186477	0.420975	1.32107
RNAseq	Whole Blood	Day 1	gene4773 (NFATC2)	-0.0969964	7.10011	-1.33296	0.186501	0.420975	-1.321
RNAseq	Whole Blood	Day 1	gene4240 (MFGE8)	-0.146542	3.91219	-1.33115	0.186511	0.420975	-1.32097
RNAseq	Whole Blood	Day 1	gene51605 (TRMT6)	0.0686315	4.26566	1.32718	0.186783	0.421493	1.32016
RNAseq	Whole Blood	Day 7	gene567 (B2M)	-0.128279	11.9665	-2.24081	0.02794	0.421499	-2.19813
RNAseq	Whole Blood	Day 1	gene23416 (KCNH3)	-0.192512	3.49586	-1.3326	0.186874	0.421603	-1.31988
RNAseq	Whole Blood	Day 7	gene7297 (TYK2)	0.0973644	8.66345	2.23431	0.0279906	0.421626	2.19742
RNAseq	Whole Blood	Day 1	gene10362 (HMG20B)	0.055729	5.9565	1.32854	0.186948	0.421664	1.31966
RNAseq	Whole Blood	Day 1	gene93643 (TJAP1)	0.0470528	5.49754	1.3256	0.186993	0.421664	1.31953
RNAseq	Whole Blood	Day 1	gene55870 (ASH1L)	-0.0560393	7.25983	-1.32647	0.187028	0.421664	-1.31942
RNAseq	Whole Blood	Day 1	gene221079 (ARL5B)	0.10609	3.57059	1.32397	0.187205	0.421971	1.31889
RNAseq	Whole Blood	Day 1	gene90780 (PYGO2)	-0.0437857	6.16144	-1.32407	0.187269	0.42202	-1.3187
RNAseq	Whole Blood	Day 7	gene25839 (COG4)	0.10095	5.66102	2.22394	0.0280815	0.422022	2.19615
RNAseq	Whole Blood	Day 7	gene5430 (POLR2A)	-0.0973669	9.20214	-2.22551	0.0281011	0.422022	-2.19587
RNAseq	Whole Blood	Day 1	gene387263 (C6orf120)	0.0750273	4.94936	1.32515	0.187401	0.422195	1.31831
RNAseq	Whole Blood	Day 1	gene79668 (PARP8)	-0.0714708	7.75121	-1.33029	0.187432	0.422195	-1.31822
RNAseq	Whole Blood	Day 1	gene9891 (NUAK1)	-0.593753	-0.381584	-1.33298	0.187475	0.422198	-1.31809
RNAseq	Whole Blood	Day 7	gene101060691 (NUTM2B-AS1)	0.24412	4.00707	2.24881	0.0281581	0.422245	2.19508
RNAseq	Whole Blood	Day 1	gene101927620 (LOC101927620)	0.337298	-1.1274	1.32228	0.187552	0.422277	1.31786
RNAseq	Whole Blood	Day 7	gene51322 (WAC)	-0.0671267	8.23051	-2.21981	0.0282324	0.422358	-2.19404
RNAseq	Whole Blood	Day 7	gene79703 (C11orf80)	0.188977	2.98633	2.21989	0.0282886	0.422358	2.19326
RNAseq	Whole Blood	Day 7	gene101929733 (LINC01954)	1.11877	-3.76716	2.23615	0.0282921	0.422358	2.19321
RNAseq	Whole Blood	Day 7	gene126364 (LRRC25)	0.146133	8.36974	2.24535	0.0283505	0.422458	2.1924
RNAseq	Whole Blood	Day 7	gene6122 (RPL3)	-0.111562	10.9603	-2.22029	0.0283831	0.422458	-2.19195
RNAseq	Whole Blood	Day 1	gene2203 (FBP1)	0.169819	4.96814	1.33032	0.187682	0.422475	1.31747
RNAseq	Whole Blood	Day 1	gene27316 (RBMX)	0.0412034	7.33507	1.32388	0.187737	0.422486	1.3173
RNAseq	Whole Blood	Day 1	gene6385 (SDC4)	0.203911	1.40612	1.32693	0.187771	0.422486	1.3172
RNAseq	Whole Blood	Day 1	gene29914 (UBIAD1)	-0.0578323	5.05491	-1.32227	0.188471	0.423965	-1.31511
RNAseq	Whole Blood	Day 1	gene6039 (RNASE6)	-0.213351	5.89654	-1.32973	0.188595	0.424149	-1.31475
RNAseq	Whole Blood	Day 1	gene253714 (MMS22L)	-0.0973518	2.8258	-1.31961	0.188651	0.42418	-1.31458
RNAseq	Whole Blood	Day 1	gene100527960 (MROH7-TTC4)	0.0655621	4.22258	1.32138	0.188751	0.42427	1.31428
RNAseq	Whole Blood	Day 1	gene55734 (ZFP64)	-0.0814697	3.84661	-1.32096	0.188789	0.42427	-1.31417
RNAseq	Whole Blood	Day 1	gene6799 (SULT1A2)	-0.350893	2.64565	-1.32949	0.188819	0.42427	-1.31408
RNAseq	Whole Blood	Day 1	gene1267 (CNP)	0.0862632	5.91047	1.32524	0.189075	0.42475	1.31332
RNAseq	Whole Blood	Day 28	gene28663 (TRAV20)	-0.451237	1.6682	-3.33935	0.00118865	0.42524	-3.24159
RNAseq	Whole Blood	Day 1	gene728489 (DNLZ)	0.182566	3.35219	1.32573	0.189395	0.425374	1.31237
RNAseq	Whole Blood	Day 1	gene84775 (ZNF607)	-0.124173	2.56336	-1.32127	0.189545	0.425617	-1.31193
RNAseq	Whole Blood	Day 28	gene6241 (RRM2)	0.671237	2.21952	3.30405	0.00135862	0.425987	3.2033
RNAseq	Whole Blood	Day 28	gene7867 (MAPKAPK3)	0.181324	7.56317	3.34838	0.00141037	0.425987	3.19252
RNAseq	Whole Blood	Day 28	gene129685 (TAF8)	0.201548	5.87102	3.25277	0.0014168	0.425987	3.19121
RNAseq	Whole Blood	Day 28	gene4074 (M6PR)	0.150962	7.41204	3.29855	0.00142873	0.425987	3.18878
RNAseq	Whole Blood	Day 28	gene28452 (IGHV3-7)	0.80655	2.79202	3.25304	0.00150819	0.425987	3.1731
RNAseq	Whole Blood	Day 28	gene28479 (IGHJ3)	0.96898	0.140795	3.23656	0.00152789	0.425987	3.16933
RNAseq	Whole Blood	Day 28	gene28941 (IGKV1-9)	1.14587	2.61298	3.26403	0.00157331	0.425987	3.16081
RNAseq	Whole Blood	Day 28	gene81620 (CDT1)	0.614299	0.967515	3.24564	0.00158858	0.425987	3.158
RNAseq	Whole Blood	Day 28	gene57630 (SH3RF1)	0.559442	2.27185	3.26235	0.00160955	0.425987	3.15417
RNAseq	Whole Blood	Day 28	gene8310 (ACOX3)	0.185321	3.94147	3.21332	0.00164228	0.425987	3.14829
RNAseq	Whole Blood	Day 28	gene55743 (CHFR)	0.0853534	6.68104	3.20251	0.00169084	0.425987	3.13976
RNAseq	Whole Blood	Day 28	gene51651 (PTRH2)	0.203859	3.59907	3.20078	0.00172749	0.425987	3.13348
RNAseq	Whole Blood	Day 28	gene28947 (IGKJ4)	0.691297	4.16908	3.20261	0.00174358	0.425987	3.13075
RNAseq	Whole Blood	Day 1	gene390561 (HERC2P10)	-0.642684	-2.2628	-1.32268	0.189794	0.42608	-1.31119
RNAseq	Whole Blood	Day 1	gene63875 (MRPL17)	0.0666267	3.99091	1.31725	0.189874	0.426163	1.31095
RNAseq	Whole Blood	Day 1	gene10109 (ARPC2)	0.0453206	9.63271	1.31941	0.189993	0.426336	1.3106
RNAseq	Whole Blood	Day 1	gene6256 (RXRA)	-0.0590548	8.81623	-1.32146	0.190129	0.426544	-1.3102
RNAseq	Whole Blood	Day 7	gene389125 (MUSTN1)	0.255244	2.41358	2.21833	0.0287364	0.426606	2.18708
RNAseq	Whole Blood	Day 7	gene2200 (FBN1)	0.508707	0.224127	2.23204	0.0288105	0.426606	2.18607
RNAseq	Whole Blood	Day 7	gene79970 (ZNF767P)	0.13877	5.00293	2.2129	0.0288223	0.426606	2.18591
RNAseq	Whole Blood	Day 7	gene5580 (PRKCD)	0.0925624	8.47991	2.22883	0.0288322	0.426606	2.18577
RNAseq	Whole Blood	Day 1	gene6854 (SYN2)	-0.404579	-1.5263	-1.3154	0.190296	0.426727	-1.3097
RNAseq	Whole Blood	Day 1	gene29945 (ANAPC4)	0.0779086	4.67251	1.31593	0.190325	0.426727	1.30962
RNAseq	Whole Blood	Day 1	gene3805 (KIR2DL4)	-0.569069	-1.00567	-1.32198	0.190338	0.426727	-1.30958
RNAseq	Whole Blood	Day 1	gene79695 (GALNT12)	-0.107933	2.87155	-1.31593	0.190404	0.426779	-1.30939
RNAseq	Whole Blood	Day 1	gene6423 (SFRP2)	-0.438068	1.11422	-1.32341	0.190534	0.426881	-1.309
RNAseq	Whole Blood	Day 1	gene3190 (HNRNPK)	0.0345986	9.49255	1.32094	0.190553	0.426881	1.30894
RNAseq	Whole Blood	Day 1	gene23765 (IL17RA)	0.0567139	9.71574	1.31817	0.190577	0.426881	1.30887
RNAseq	Whole Blood	Day 1	gene5273 (SERPINB10)	0.510464	0.238695	1.32473	0.190671	0.426996	1.3086
RNAseq	Whole Blood	Day 7	gene2354 (FOSB)	-0.481348	2.52865	-2.22074	0.0289302	0.427425	-2.18444
RNAseq	Whole Blood	Day 1	gene4854 (NOTCH3)	-0.353926	0.00553573	-1.31685	0.191075	0.427749	-1.30741
RNAseq	Whole Blood	Day 1	gene29803 (REPIN1)	-0.0604645	6.72681	-1.31771	0.191127	0.427749	-1.30725
RNAseq	Whole Blood	Day 1	gene9044 (BTAF1)	0.0704431	6.40725	1.31465	0.191136	0.427749	1.30723
RNAseq	Whole Blood	Day 1	gene3614 (IMPDH1)	-0.0536163	8.27419	-1.31581	0.191189	0.427772	-1.30707
RNAseq	Whole Blood	Day 7	gene66002 (CYP4F12)	0.544921	2.55371	2.2382	0.0290358	0.427775	2.183
RNAseq	Whole Blood	Day 7	gene54858 (PGPEP1)	0.120672	6.03649	2.2219	0.0290393	0.427775	2.18295
RNAseq	Whole Blood	Day 1	gene28939 (IGKV1-13)	-0.800004	-0.610451	-1.31566	0.191326	0.427985	-1.30667
RNAseq	Whole Blood	Day 1	gene254065 (BRWD3)	-0.0619354	6.56854	-1.31558	0.19153	0.428344	-1.30607
RNAseq	Whole Blood	Day 1	gene4914 (NTRK1)	0.252376	0.50851	1.31373	0.191782	0.428814	1.30532
RNAseq	Whole Blood	Day 1	gene317648 (NOP14-AS1)	-0.100854	3.30826	-1.31168	0.191951	0.428982	-1.30483
RNAseq	Whole Blood	Day 1	gene2057 (EPOR)	-0.119707	4.15398	-1.31549	0.192007	0.428982	-1.30467
RNAseq	Whole Blood	Day 1	gene100423062 (IGLL5)	0.35304	5.96878	1.31227	0.192007	0.428982	1.30466
RNAseq	Whole Blood	Day 1	gene10404 (CPQ)	-0.0792505	6.16994	-1.31864	0.192029	0.428982	-1.3046
RNAseq	Whole Blood	Day 1	gene26959 (HBP1)	-0.0508812	6.85442	-1.31182	0.192222	0.429316	-1.30404
RNAseq	Whole Blood	Day 1	gene28520 (TRDJ3)	-0.347644	0.0410095	-1.31426	0.192323	0.429447	-1.30374
RNAseq	Whole Blood	Day 7	gene401474 (SAMD12)	0.4245	1.8246	2.22836	0.0292312	0.429532	2.18035
RNAseq	Whole Blood	Day 7	gene9789 (SPCS2)	0.0880437	5.40233	2.20102	0.0292444	0.429532	2.18018
RNAseq	Whole Blood	Day 1	gene10417 (SPON2)	0.295921	6.5378	1.31682	0.19245	0.429549	1.30336
RNAseq	Whole Blood	Day 1	gene28638 (TRBC2)	-0.10484	7.27856	-1.31596	0.192454	0.429549	-1.30335
RNAseq	Whole Blood	Day 1	gene10499 (NCOA2)	-0.0637172	7.15097	-1.31121	0.192562	0.429694	-1.30304
RNAseq	Whole Blood	Day 1	gene3382 (ICA1)	-0.138586	1.76648	-1.30916	0.19262	0.429726	-1.30287
RNAseq	Whole Blood	Day 1	gene23514 (SPIDR)	-0.08421	5.39751	-1.31267	0.192668	0.429738	-1.30273
RNAseq	Whole Blood	Day 1	gene558 (AXL)	-0.367263	0.346432	-1.31369	0.192922	0.430208	-1.30198
RNAseq	Whole Blood	Day 1	gene64375 (IKZF4)	0.100378	3.30754	1.30807	0.193166	0.4306	1.30127
RNAseq	Whole Blood	Day 1	gene8607 (RUVBL1)	0.0634617	4.61975	1.30655	0.193183	0.4306	1.30122
RNAseq	Whole Blood	Day 7	gene9780 (PIEZO1)	0.146819	8.02253	2.21965	0.0293961	0.430666	2.17813
RNAseq	Whole Blood	Day 7	gene9751 (SNPH)	-0.261847	4.10005	-2.22595	0.0294798	0.430666	-2.17701
RNAseq	Whole Blood	Day 7	gene22859 (ADGRL1)	-0.166325	5.12854	-2.22445	0.0294933	0.430666	-2.17683
RNAseq	Whole Blood	Day 7	gene5536 (PPP5C)	0.162354	5.14703	2.22421	0.0294936	0.430666	2.17683
RNAseq	Whole Blood	Day 1	gene79709 (COLGALT1)	0.0799663	7.09382	1.31385	0.193322	0.430812	1.30082
RNAseq	Whole Blood	Day 1	gene27181 (SIGLEC8)	0.466729	2.94835	1.31665	0.193378	0.430842	1.30065
RNAseq	Whole Blood	Day 1	gene2801 (GOLGA2)	0.0487251	6.57134	1.30981	0.19347	0.430931	1.30038
RNAseq	Whole Blood	Day 1	gene327 (APEH)	0.0455156	6.40376	1.3096	0.193504	0.430931	1.30028
RNAseq	Whole Blood	Day 7	gene92170 (MTG1)	0.175735	4.29143	2.21385	0.0295927	0.431064	2.1755
RNAseq	Whole Blood	Day 7	gene4541 (ND6)	0.312467	6.90856	2.21478	0.0296185	0.431064	2.17515
RNAseq	Whole Blood	Day 7	gene55153 (SDAD1)	-0.0772327	5.74419	-2.19417	0.0296499	0.431064	-2.17474
RNAseq	Whole Blood	Day 1	gene130271 (PLEKHH2)	-0.456347	-0.446893	-1.31084	0.19362	0.431095	-1.29994
RNAseq	Whole Blood	Day 1	gene3702 (ITK)	-0.0701035	7.45374	-1.30914	0.193991	0.431825	-1.29886
RNAseq	Whole Blood	Day 7	gene285512 (FAM13A-AS1)	0.183618	5.25312	2.20713	0.0297498	0.431889	2.17341
RNAseq	Whole Blood	Day 1	gene3538 (IGLC2)	0.300165	6.39764	1.30502	0.194107	0.431986	1.29853
RNAseq	Whole Blood	Day 1	gene11126 (CD160)	0.342143	3.93996	1.31309	0.1942	0.432046	1.29825
RNAseq	Whole Blood	Day 1	gene23263 (MCF2L)	-0.164806	3.33702	-1.30943	0.19422	0.432046	-1.2982
RNAseq	Whole Blood	Day 1	gene28688 (TRAV5)	-0.229997	1.20092	-1.30584	0.194524	0.432625	-1.29731
RNAseq	Whole Blood	Day 1	gene9367 (RAB9A)	0.0733002	4.22681	1.30594	0.194712	0.432826	1.29677
RNAseq	Whole Blood	Day 1	gene79152 (FA2H)	0.412909	-1.19312	1.30301	0.194726	0.432826	1.29672
RNAseq	Whole Blood	Day 1	gene56924 (PAK6)	0.250215	0.987993	1.30686	0.194743	0.432826	1.29667
RNAseq	Whole Blood	Day 1	gene10901 (DHRS4)	0.102989	4.25092	1.30695	0.194794	0.432842	1.29653
RNAseq	Whole Blood	Day 1	gene8559 (PRPF18)	0.0552169	4.6332	1.30167	0.195013	0.433071	1.29589
RNAseq	Whole Blood	Day 1	gene51131 (PHF11)	0.106069	5.75033	1.30786	0.195019	0.433071	1.29587
RNAseq	Whole Blood	Day 1	gene8019 (BRD3)	-0.0467989	6.47551	-1.30371	0.195027	0.433071	-1.29585
RNAseq	Whole Blood	Day 1	gene28595 (TRBV7-3)	-0.301731	0.523714	-1.30729	0.195122	0.433186	-1.29557
RNAseq	Whole Blood	Day 1	gene7087 (ICAM5)	0.272927	0.418094	1.30498	0.195254	0.433384	1.29519
RNAseq	Whole Blood	Day 7	gene23118 (TAB2)	-0.0801355	7.64866	-2.20228	0.0299017	0.433466	-2.17139
RNAseq	Whole Blood	Day 7	gene695 (BTK)	0.158511	6.72057	2.21982	0.0299975	0.434227	2.17012
RNAseq	Whole Blood	Day 1	gene90338 (ZNF160)	-0.0763285	5.77265	-1.30407	0.196015	0.434908	-1.29299
RNAseq	Whole Blood	Day 1	gene132321 (C4orf33)	0.134013	3.29336	1.30416	0.196028	0.434908	1.29295
RNAseq	Whole Blood	Day 1	gene54872 (PIGG)	0.066083	5.40568	1.2992	0.196192	0.435096	1.29248
RNAseq	Whole Blood	Day 1	gene22848 (AAK1)	-0.0655339	7.54567	-1.30304	0.196238	0.435096	-1.29234
RNAseq	Whole Blood	Day 1	gene399948 (COLCA1)	0.60267	-1.63238	1.30213	0.196243	0.435096	1.29233
RNAseq	Whole Blood	Day 1	gene28814 (IGLV2-18)	0.483492	0.504621	1.29936	0.196312	0.435154	1.29213
RNAseq	Whole Blood	Day 1	gene8900 (CCNA1)	0.460728	-0.868606	1.3008	0.196441	0.435344	1.29176
RNAseq	Whole Blood	Day 1	gene6843 (VAMP1)	-0.118419	5.77316	-1.30228	0.196492	0.435359	-1.29161
RNAseq	Whole Blood	Day 1	gene28231 (SLCO4A1)	0.308944	-0.278026	1.29872	0.196595	0.43544	1.29131
RNAseq	Whole Blood	Day 1	gene719 (C3AR1)	0.283724	5.18245	1.30691	0.196615	0.43544	1.29126
RNAseq	Whole Blood	Day 1	gene4088 (SMAD3)	0.0733981	6.61453	1.30197	0.196702	0.435536	1.291
RNAseq	Whole Blood	Day 1	gene440829 (SHISA8)	-0.393025	0.0101451	-1.29958	0.196795	0.435576	-1.29074
RNAseq	Whole Blood	Day 1	gene29967 (LRP12)	0.199097	1.54899	1.30092	0.196813	0.435576	1.29068
RNAseq	Whole Blood	Day 1	gene606495 (CYB5RL)	-0.132993	2.05423	-1.29499	0.196851	0.435576	-1.29058
RNAseq	Whole Blood	Day 1	gene340146 (SLC35D3)	-0.442779	-0.902868	-1.29862	0.196896	0.435581	-1.29044
RNAseq	Whole Blood	Day 1	gene835 (CASP2)	-0.0633495	6.48822	-1.29887	0.196944	0.435589	-1.29031
RNAseq	Whole Blood	Day 1	gene65982 (ZSCAN18)	-0.154178	4.90448	-1.30274	0.196994	0.435604	-1.29016
RNAseq	Whole Blood	Day 1	gene10658 (CELF1)	0.053213	7.67246	1.29892	0.197038	0.435605	1.29004
RNAseq	Whole Blood	Day 1	gene131601 (TPRA1)	-0.0887775	4.45601	-1.29996	0.197313	0.436118	-1.28924
RNAseq	Whole Blood	Day 1	gene51460 (SFMBT1)	-0.079724	4.75366	-1.29737	0.19757	0.436589	-1.28851
RNAseq	Whole Blood	Day 1	gene54507 (ADAMTSL4)	0.13265	6.13758	1.30125	0.197631	0.436628	1.28833
RNAseq	Whole Blood	Day 1	gene6123 (RPL3L)	0.752101	-2.26314	1.30271	0.197689	0.43666	1.28816
RNAseq	Whole Blood	Day 7	gene100271722 (LINC00899)	0.352385	1.62171	2.20557	0.0302116	0.436695	2.16731
RNAseq	Whole Blood	Day 1	gene6780 (STAU1)	-0.0334131	6.81795	-1.29372	0.197885	0.436996	-1.2876
RNAseq	Whole Blood	Day 1	gene23037 (PDZD2)	-0.285277	0.772598	-1.29608	0.198003	0.437144	-1.28726
RNAseq	Whole Blood	Day 1	gene10049 (DNAJB6)	-0.0728525	6.97982	-1.30076	0.198076	0.437144	-1.28705
RNAseq	Whole Blood	Day 1	gene127435 (PODN)	-0.363578	0.673589	-1.29906	0.198083	0.437144	-1.28703
RNAseq	Whole Blood	Day 1	gene57211 (ADGRG6)	0.343732	-0.463225	1.29595	0.198171	0.437242	1.28678
RNAseq	Whole Blood	Day 1	gene28813 (IGLV2-23)	0.38279	3.40146	1.29149	0.198336	0.437438	1.28631
RNAseq	Whole Blood	Day 1	gene23394 (ADNP)	-0.0428674	7.04797	-1.29348	0.198347	0.437438	-1.28628
RNAseq	Whole Blood	Day 28	gene5140 (PDE3B)	-0.301128	6.47635	-3.23543	0.00183545	0.437756	-3.11564
RNAseq	Whole Blood	Day 1	gene92667 (MGME1)	0.112605	4.53517	1.29853	0.198562	0.437786	1.28566
RNAseq	Whole Blood	Day 1	gene23043 (TNIK)	-0.0773311	5.81946	-1.29454	0.198592	0.437786	-1.28557
RNAseq	Whole Blood	Day 1	gene28635 (TRBJ1-1)	-0.248305	1.35713	-1.29711	0.198644	0.437804	-1.28542
RNAseq	Whole Blood	Day 1	gene3537 (IGLC1)	0.366116	5.76464	1.29273	0.198692	0.437812	1.28529
RNAseq	Whole Blood	Day 1	gene143686 (SESN3)	-0.122029	7.16771	-1.29769	0.198797	0.437948	-1.28499
RNAseq	Whole Blood	Day 1	gene51070 (NOSIP)	-0.0957514	7.06284	-1.29749	0.198935	0.438156	-1.28459
RNAseq	Whole Blood	Day 7	gene8329 (H2AC13)	-0.583914	-0.596082	-2.18598	0.0303624	0.438242	-2.16533
RNAseq	Whole Blood	Day 7	gene10194 (TSHZ1)	-0.111224	5.73993	-2.19077	0.030479	0.438255	-2.16381
RNAseq	Whole Blood	Day 7	gene28601 (TRBV6-6)	-0.417221	1.10614	-2.20558	0.0306257	0.438255	-2.1619
RNAseq	Whole Blood	Day 7	gene8449 (DHX16)	0.07245	5.81241	2.18445	0.0306888	0.438255	2.16108
RNAseq	Whole Blood	Day 7	gene253018 (HCG27)	0.929225	-1.85682	2.19698	0.030717	0.438255	2.16072
RNAseq	Whole Blood	Day 7	gene6224 (RPS20)	-0.130341	9.43692	-2.18204	0.030765	0.438255	-2.1601
RNAseq	Whole Blood	Day 7	gene4752 (NEK3)	0.26523	2.49764	2.1986	0.0307801	0.438255	2.1599
RNAseq	Whole Blood	Day 7	gene57704 (GBA2)	0.107596	6.68709	2.1992	0.0308578	0.438255	2.1589
RNAseq	Whole Blood	Day 7	gene27141 (CIDEB)	0.147807	6.21374	2.19456	0.0308582	0.438255	2.1589
RNAseq	Whole Blood	Day 7	gene100216545 (KMT2E-AS1)	0.16416	3.33356	2.17788	0.0308755	0.438255	2.15867
RNAseq	Whole Blood	Day 7	gene27037 (TRMT2A)	0.10269	5.5913	2.18422	0.0309216	0.438255	2.15808
RNAseq	Whole Blood	Day 7	gene150290 (DUSP18)	0.185906	4.39713	2.20048	0.0309346	0.438255	2.15791
RNAseq	Whole Blood	Day 7	gene653361 (NCF1)	0.190392	9.0927	2.1997	0.0310865	0.438255	2.15596
RNAseq	Whole Blood	Day 7	gene3326 (HSP90AB1)	-0.114595	8.85482	-2.17316	0.0311872	0.438255	-2.15468
RNAseq	Whole Blood	Day 7	gene5368 (PNOC)	0.328058	2.11624	2.19641	0.0312106	0.438255	2.15438
RNAseq	Whole Blood	Day 7	gene3136 (HLA-H)	-0.615896	6.84252	-2.21421	0.0312563	0.438255	-2.15379
RNAseq	Whole Blood	Day 7	gene23446 (SLC44A1)	0.142612	5.21823	2.18774	0.0312771	0.438255	2.15353
RNAseq	Whole Blood	Day 7	gene51747 (LUC7L3)	0.109252	7.31118	2.17766	0.0312814	0.438255	2.15348
RNAseq	Whole Blood	Day 7	gene440456 (PLEKHM1P1)	0.1285	5.8568	2.1809	0.0313152	0.438255	2.15304
RNAseq	Whole Blood	Day 7	gene64743 (WDR13)	0.0824453	5.85923	2.1779	0.0313301	0.438255	2.15285
RNAseq	Whole Blood	Day 7	gene7415 (VCP)	0.0679343	8.0518	2.19054	0.0313595	0.438255	2.15248
RNAseq	Whole Blood	Day 7	gene9045 (RPL14)	-0.104673	9.25884	-2.17863	0.0313934	0.438255	-2.15205
RNAseq	Whole Blood	Day 7	gene26207 (PITPNC1)	-0.100413	6.46624	-2.18504	0.0313949	0.438255	-2.15203
RNAseq	Whole Blood	Day 7	gene79689 (STEAP4)	0.190826	7.61418	2.18848	0.0314301	0.438255	2.15158
RNAseq	Whole Blood	Day 7	gene9817 (KEAP1)	0.0972258	5.57997	2.18462	0.031435	0.438255	2.15152
RNAseq	Whole Blood	Day 7	gene7127 (TNFAIP2)	0.156978	10.1695	2.18342	0.0314908	0.438255	2.15081
RNAseq	Whole Blood	Day 7	gene29956 (CERS2)	0.0832552	7.37845	2.19108	0.0315184	0.438255	2.15047
RNAseq	Whole Blood	Day 7	gene79716 (NPEPL1)	0.113753	6.81294	2.18047	0.0315529	0.438255	2.15003
RNAseq	Whole Blood	Day 7	gene100271849 (MEF2B)	0.177368	4.12105	2.18755	0.0315883	0.438255	2.14958
RNAseq	Whole Blood	Day 1	gene7706 (TRIM25)	0.0873758	8.09708	1.29349	0.199096	0.438383	1.28413
RNAseq	Whole Blood	Day 1	gene51474 (LIMA1)	-0.0998989	3.99008	-1.29295	0.199126	0.438383	-1.28405
RNAseq	Whole Blood	Day 1	gene26276 (VPS33B)	0.0668967	4.32979	1.29126	0.199208	0.438468	1.28381
RNAseq	Whole Blood	Day 1	gene23224 (SYNE2)	-0.110047	8.82743	-1.29612	0.199284	0.438538	-1.2836
RNAseq	Whole Blood	Day 1	gene10198 (MPHOSPH9)	-0.0616427	4.72904	-1.28844	0.199377	0.438646	-1.28333
RNAseq	Whole Blood	Day 1	gene23552 (CDK20)	-0.144774	1.90365	-1.28882	0.199445	0.438648	-1.28313
RNAseq	Whole Blood	Day 1	gene10391 (CORO2B)	0.424706	1.29594	1.29729	0.199465	0.438648	1.28308
RNAseq	Whole Blood	Day 1	gene5016 (OVGP1)	-0.170069	1.90018	-1.28886	0.199596	0.438841	-1.2827
RNAseq	Whole Blood	Day 7	gene7155 (TOP2B)	-0.0635041	7.98077	-2.17217	0.0317513	0.439062	-2.14753
RNAseq	Whole Blood	Day 7	gene23108 (RAP1GAP2)	0.11338	7.85993	2.18552	0.0317597	0.439062	2.14742
RNAseq	Whole Blood	Day 7	gene5788 (PTPRC)	-0.0782867	11.083	-2.17105	0.0318211	0.439062	-2.14665
RNAseq	Whole Blood	Day 7	gene140606 (SELENOM)	-0.237318	2.83712	-2.17935	0.0318659	0.439062	-2.14609
RNAseq	Whole Blood	Day 7	gene91662 (NLRP12)	0.149042	7.18431	2.17957	0.0318715	0.439062	2.14602
RNAseq	Whole Blood	Day 7	gene6181 (RPLP2)	-0.124376	10.0689	-2.18146	0.0319095	0.439062	-2.14554
RNAseq	Whole Blood	Day 1	gene90627 (STARD13)	-0.326989	-0.744061	-1.28628	0.199823	0.439243	-1.28206
RNAseq	Whole Blood	Day 1	gene7915 (ALDH5A1)	-0.148147	4.83405	-1.29363	0.199975	0.439396	-1.28162
RNAseq	Whole Blood	Day 1	gene11027 (LILRA2)	-0.107557	7.05323	-1.2957	0.200019	0.439396	-1.2815
RNAseq	Whole Blood	Day 1	gene284751 (LINC01270)	0.251554	3.59412	1.29591	0.200025	0.439396	1.28148
RNAseq	Whole Blood	Day 1	gene2869 (GRK5)	-0.0790322	5.91628	-1.29359	0.200287	0.439876	-1.28073
RNAseq	Whole Blood	Day 7	gene27004 (TCL6)	0.641376	0.884594	2.19201	0.0320145	0.439903	2.14423
RNAseq	Whole Blood	Day 1	gene8339 (H2BC8)	-0.293773	1.25709	-1.29239	0.200401	0.44003	-1.28041
RNAseq	Whole Blood	Day 1	gene6137 (RPL13)	-0.0881409	11.0812	-1.29036	0.200463	0.44007	-1.28023
RNAseq	Whole Blood	Day 1	gene27349 (MCAT)	0.0900555	2.54327	1.28452	0.200525	0.440093	1.28006
RNAseq	Whole Blood	Day 1	gene25801 (GCA)	-0.0899308	8.04767	-1.28948	0.200562	0.440093	-1.27995
RNAseq	Whole Blood	Day 7	gene28680 (TRAV8-6)	-0.34481	1.91787	-2.18119	0.0320929	0.440377	-2.14325
RNAseq	Whole Blood	Day 1	gene26040 (SETBP1)	0.148057	4.18283	1.29003	0.200811	0.440544	1.27924
RNAseq	Whole Blood	Day 7	gene23277 (CLUH)	0.098016	5.86285	2.16163	0.0323518	0.440707	2.14004
RNAseq	Whole Blood	Day 7	gene9728 (SECISBP2L)	-0.0720939	6.03119	-2.15709	0.0323804	0.440707	-2.13968
RNAseq	Whole Blood	Day 7	gene7060 (THBS4)	0.678342	0.00387333	2.1869	0.0323844	0.440707	2.13963
RNAseq	Whole Blood	Day 7	gene146722 (CD300LF)	0.17151	6.6082	2.18636	0.0324188	0.440707	2.13921
RNAseq	Whole Blood	Day 7	gene79047 (KCTD15)	0.250791	4.01431	2.18421	0.0324336	0.440707	2.13903
RNAseq	Whole Blood	Day 7	gene10771 (ZMYND11)	-0.0879246	5.62857	-2.16166	0.0324451	0.440707	-2.13888
RNAseq	Whole Blood	Day 7	gene969 (CD69)	-0.222592	3.74961	-2.16822	0.0324711	0.440707	-2.13856
RNAseq	Whole Blood	Day 7	gene283234 (CCDC88B)	0.120806	9.17917	2.17374	0.0324833	0.440707	2.13841
RNAseq	Whole Blood	Day 7	gene91607 (SLFN11)	0.176219	5.55659	2.173	0.0325718	0.440707	2.13732
RNAseq	Whole Blood	Day 7	gene5034 (P4HB)	0.104228	8.50248	2.17934	0.032615	0.440707	2.13679
RNAseq	Whole Blood	Day 7	gene55331 (ACER3)	0.198774	4.88886	2.17655	0.0326412	0.440707	2.13647
RNAseq	Whole Blood	Day 7	gene119032 (BORCS7)	-0.17183	3.50915	-2.1629	0.0326463	0.440707	-2.13641
RNAseq	Whole Blood	Day 7	gene124454 (EARS2)	0.116834	3.80133	2.15557	0.0326982	0.440707	2.13577
RNAseq	Whole Blood	Day 7	gene64432 (MRPS25)	0.121133	5.62647	2.16374	0.0327329	0.440707	2.13534
RNAseq	Whole Blood	Day 1	gene84232 (MAF1)	-0.0962344	7.47035	-1.29079	0.201028	0.440922	-1.27863
RNAseq	Whole Blood	Day 1	gene55819 (RNF130)	-0.0644265	8.24429	-1.28999	0.201105	0.440959	-1.27841
RNAseq	Whole Blood	Day 1	gene8029 (CUBN)	-0.206562	3.39439	-1.29026	0.201132	0.440959	-1.27833
RNAseq	Whole Blood	Day 1	gene25842 (ASF1A)	-0.0715617	4.28079	-1.28334	0.201267	0.441125	-1.27795
RNAseq	Whole Blood	Day 1	gene79081 (LBHD1)	0.0554883	5.14642	1.28589	0.201296	0.441125	1.27787
RNAseq	Whole Blood	Day 1	gene10055 (SAE1)	0.0574387	5.88675	1.28529	0.201524	0.441508	1.27722
RNAseq	Whole Blood	Day 1	gene101929524 (LOC101929524)	-0.450369	-2.26358	-1.28066	0.201688	0.441508	-1.27676
RNAseq	Whole Blood	Day 1	gene90990 (KIFC2)	0.0999545	5.28805	1.28538	0.201706	0.441508	1.27671
RNAseq	Whole Blood	Day 1	gene150468 (CKAP2L)	0.365843	-1.07076	1.28199	0.201707	0.441508	1.2767
RNAseq	Whole Blood	Day 1	gene23163 (GGA3)	0.0409728	7.05943	1.28366	0.201707	0.441508	1.2767
RNAseq	Whole Blood	Day 1	gene54838 (WBP1L)	-0.0411714	7.07456	-1.28465	0.201739	0.441508	-1.27661
RNAseq	Whole Blood	Day 1	gene28669 (TRAV14DV4)	-0.237525	2.21744	-1.28911	0.20183	0.441508	-1.27636
RNAseq	Whole Blood	Day 1	gene122786 (FRMD6)	-0.323038	-1.004	-1.28277	0.201862	0.441508	-1.27627
RNAseq	Whole Blood	Day 1	gene11164 (NUDT5)	-0.0762143	5.70416	-1.28696	0.201867	0.441508	-1.27625
RNAseq	Whole Blood	Day 7	gene23348 (DOCK9)	-0.147528	6.05338	-2.16967	0.0328655	0.441897	-2.13372
RNAseq	Whole Blood	Day 1	gene6035 (RNASE1)	-0.519734	-0.893178	-1.28474	0.2021	0.44192	-1.27559
RNAseq	Whole Blood	Day 1	gene51312 (SLC25A37)	-0.216676	10.9241	-1.29005	0.202168	0.44193	-1.2754
RNAseq	Whole Blood	Day 1	gene8816 (DCAF5)	-0.0353464	6.9082	-1.28169	0.202193	0.44193	-1.27533
RNAseq	Whole Blood	Day 1	gene5166 (PDK4)	-0.359943	4.73269	-1.28471	0.202331	0.442016	-1.27494
RNAseq	Whole Blood	Day 1	gene26092 (TOR1AIP1)	0.0383594	6.80352	1.28243	0.202408	0.442016	1.27472
RNAseq	Whole Blood	Day 1	gene285600 (KIAA0825)	-0.154077	2.59652	-1.28382	0.202424	0.442016	-1.27468
RNAseq	Whole Blood	Day 1	gene113802 (HENMT1)	-0.0759818	4.31677	-1.28267	0.202442	0.442016	-1.27462
RNAseq	Whole Blood	Day 1	gene65250 (CPLANE1)	-0.091765	3.74037	-1.28129	0.202453	0.442016	-1.27459
RNAseq	Whole Blood	Day 1	gene9265 (CYTH3)	-0.118416	4.48451	-1.28697	0.202695	0.442312	-1.27391
RNAseq	Whole Blood	Day 1	gene28946 (IGKJ5)	0.310629	3.23125	1.28022	0.202705	0.442312	1.27388
RNAseq	Whole Blood	Day 1	gene53335 (BCL11A)	-0.116502	4.61741	-1.28393	0.202747	0.442312	-1.27376
RNAseq	Whole Blood	Day 1	gene57577 (CCDC191)	-0.116265	3.26469	-1.28087	0.202765	0.442312	-1.27371
RNAseq	Whole Blood	Day 1	gene79832 (QSER1)	0.0869058	4.61014	1.2814	0.202985	0.442688	1.27309
RNAseq	Whole Blood	Day 1	gene3300 (DNAJB2)	-0.114114	6.83112	-1.28601	0.203026	0.442688	-1.27298
RNAseq	Whole Blood	Day 1	gene57864 (SLC46A2)	0.199768	3.97276	1.28586	0.203111	0.442721	1.27274
RNAseq	Whole Blood	Day 1	gene1312 (COMT)	0.0993315	5.83086	1.28421	0.203129	0.442721	1.27269
RNAseq	Whole Blood	Day 7	gene100137049 (PLA2G4B)	0.146723	5.32139	2.16065	0.0330358	0.442731	2.13165
RNAseq	Whole Blood	Day 7	gene84959 (UBASH3B)	0.1144	5.64707	2.16359	0.0331025	0.442731	2.13084
RNAseq	Whole Blood	Day 7	gene57504 (MTA3)	-0.136541	3.8566	-2.15806	0.0331427	0.442731	-2.13035
RNAseq	Whole Blood	Day 7	gene1937 (EEF1G)	-0.115834	10.5409	-2.16372	0.0331537	0.442731	-2.13022
RNAseq	Whole Blood	Day 7	gene100506472 (LOC100506472)	0.260675	2.16123	2.15844	0.0331735	0.442731	2.12998
RNAseq	Whole Blood	Day 7	gene22980 (TCF25)	0.0647793	7.59933	2.16332	0.0331927	0.442731	2.12974
RNAseq	Whole Blood	Day 28	gene54440 (SASH3)	0.102403	8.77041	3.2145	0.00191744	0.442844	3.10273
RNAseq	Whole Blood	Day 28	gene28938 (IGKV1-16)	0.864356	2.65569	3.14796	0.00194521	0.442844	3.09847
RNAseq	Whole Blood	Day 1	gene23332 (CLASP1)	-0.0440476	6.39871	-1.27927	0.20346	0.443281	-1.27176
RNAseq	Whole Blood	Day 1	gene55187 (VPS13D)	-0.0531549	7.17786	-1.27718	0.203514	0.443281	-1.2716
RNAseq	Whole Blood	Day 1	gene125150 (ZSWIM7)	0.085423	4.09921	1.27978	0.203519	0.443281	1.27159
RNAseq	Whole Blood	Day 1	gene7029 (TFDP2)	-0.0948805	5.40295	-1.28161	0.203675	0.443499	-1.27115
RNAseq	Whole Blood	Day 1	gene55176 (SEC61A2)	-0.137719	3.45789	-1.28019	0.203708	0.443499	-1.27106
RNAseq	Whole Blood	Day 1	gene84002 (B3GNT5)	-0.13294	3.51238	-1.27964	0.203752	0.443499	-1.27094
RNAseq	Whole Blood	Day 7	gene56654 (NPDC1)	0.465627	3.33507	2.17983	0.0333094	0.443521	2.12833
RNAseq	Whole Blood	Day 7	gene471 (ATIC)	-0.0827968	5.35358	-2.14666	0.0333811	0.443521	-2.12747
RNAseq	Whole Blood	Day 7	gene9044 (BTAF1)	0.114343	6.40725	2.15187	0.033448	0.443521	2.12666
RNAseq	Whole Blood	Day 7	gene6431 (SRSF6)	0.0898342	7.05295	2.14968	0.0334658	0.443521	2.12645
RNAseq	Whole Blood	Day 7	gene51588 (PIAS4)	0.0741595	5.31211	2.14276	0.0334733	0.443521	2.12636
RNAseq	Whole Blood	Day 1	gene1491 (CTH)	-0.282471	-0.0914496	-1.27756	0.203873	0.443603	-1.27059
RNAseq	Whole Blood	Day 1	gene283232 (TMEM80)	0.119785	4.34428	1.28307	0.203929	0.443603	1.27044
RNAseq	Whole Blood	Day 1	gene149076 (ZNF362)	-0.0650697	5.55425	-1.27805	0.203932	0.443603	-1.27043
RNAseq	Whole Blood	Day 1	gene647121 (EMBP1)	0.392356	2.9224	1.28585	0.204025	0.443674	1.27017
RNAseq	Whole Blood	Day 1	gene723778 (MIR650)	0.43133	2.4919	1.27695	0.204054	0.443674	1.27009
RNAseq	Whole Blood	Day 1	gene79144 (PPDPF)	-0.17114	7.60773	-1.28308	0.204361	0.444123	-1.26922
RNAseq	Whole Blood	Day 1	gene284021 (MILR1)	0.165389	4.31227	1.28289	0.204411	0.444123	1.26909
RNAseq	Whole Blood	Day 1	gene23354 (HAUS5)	-0.0896662	4.33994	-1.27622	0.204411	0.444123	-1.26908
RNAseq	Whole Blood	Day 1	gene642517 (AGAP9)	-0.266387	3.30106	-1.28384	0.204437	0.444123	-1.26901
RNAseq	Whole Blood	Day 28	gene5702 (PSMC3)	0.120856	5.73046	3.15645	0.00200152	0.444444	3.09001
RNAseq	Whole Blood	Day 28	gene10295 (BCKDK)	0.174895	5.94452	3.18969	0.00204097	0.444444	3.0842
RNAseq	Whole Blood	Day 1	gene84700 (MYO18B)	-0.683689	-1.64353	-1.27951	0.205048	0.445144	-1.2673
RNAseq	Whole Blood	Day 1	gene2589 (GALNT1)	-0.0502954	5.9588	-1.27437	0.205049	0.445144	-1.2673
RNAseq	Whole Blood	Day 1	gene245812 (CNPY4)	-0.0837922	3.7929	-1.27331	0.205075	0.445144	-1.26722
RNAseq	Whole Blood	Day 1	gene26000 (TBC1D10B)	0.0514588	6.60157	1.2766	0.205101	0.445144	1.26715
RNAseq	Whole Blood	Day 1	gene1820 (ARID3A)	-0.0598877	6.10536	-1.27316	0.20513	0.445144	-1.26707
RNAseq	Whole Blood	Day 1	gene7442 (TRPV1)	-0.0968208	3.2307	-1.27257	0.205179	0.445155	-1.26693
RNAseq	Whole Blood	Day 1	gene57146 (TMEM159)	-0.115916	3.33562	-1.27508	0.205537	0.445834	-1.26593
RNAseq	Whole Blood	Day 1	gene224 (ALDH3A2)	0.0791421	5.15975	1.27567	0.205733	0.446163	1.26539
RNAseq	Whole Blood	Day 1	gene57708 (MIER1)	-0.0516927	6.23708	-1.27198	0.205961	0.446562	-1.26475
RNAseq	Whole Blood	Day 1	gene338442 (HCAR2)	0.174182	6.07567	1.27702	0.206141	0.446752	1.26425
RNAseq	Whole Blood	Day 1	gene6821 (SUOX)	0.111436	3.60901	1.27418	0.206165	0.446752	1.26418
RNAseq	Whole Blood	Day 1	gene100996763 (NOTCH2NLB)	0.255461	2.58112	1.27695	0.206183	0.446752	1.26413
RNAseq	Whole Blood	Day 1	gene23387 (SIK3)	-0.0515063	7.32153	-1.26985	0.206566	0.447469	-1.26307
RNAseq	Whole Blood	Day 1	gene23568 (ARL2BP)	-0.05198	5.57433	-1.26926	0.206603	0.447469	-1.26296
RNAseq	Whole Blood	Day 1	gene51506 (UFC1)	0.0524579	6.06789	1.2693	0.206782	0.447759	1.26246
RNAseq	Whole Blood	Day 1	gene79912 (PYROXD1)	0.107028	3.79986	1.27027	0.206832	0.447772	1.26232
RNAseq	Whole Blood	Day 1	gene135293 (PM20D2)	-0.0876556	3.68852	-1.26788	0.207119	0.448108	-1.26153
RNAseq	Whole Blood	Day 1	gene10157 (AASS)	-0.2264	1.9288	-1.27242	0.207138	0.448108	-1.26147
RNAseq	Whole Blood	Day 1	gene56926 (NCLN)	0.0628986	6.64898	1.27134	0.207148	0.448108	1.26145
RNAseq	Whole Blood	Day 1	gene1266 (CNN3)	-0.215867	0.876154	-1.2686	0.207167	0.448108	-1.26139
RNAseq	Whole Blood	Day 1	gene388512 (CLEC17A)	-0.216989	3.22431	-1.2714	0.207399	0.44845	-1.26075
RNAseq	Whole Blood	Day 1	gene3105 (HLA-A)	0.564736	10.016	1.27717	0.207414	0.44845	1.26071
RNAseq	Whole Blood	Day 7	gene153241 (CEP120)	-0.0734436	5.30739	-2.14132	0.0338935	0.448496	-2.12134
RNAseq	Whole Blood	Day 7	gene23163 (GGA3)	0.0686026	7.05943	2.14416	0.033984	0.448512	2.12026
RNAseq	Whole Blood	Day 7	gene7462 (LAT2)	0.10475	7.79132	2.15914	0.0340249	0.448512	2.11978
RNAseq	Whole Blood	Day 7	gene10960 (LMAN2)	0.0609837	7.59266	2.14423	0.034029	0.448512	2.11973
RNAseq	Whole Blood	Day 1	gene79168 (LILRA6)	-0.294669	6.05356	-1.2765	0.207519	0.44858	-1.26042
RNAseq	Whole Blood	Day 1	gene9960 (USP3)	0.0546356	7.19857	1.27044	0.207713	0.44877	1.25988
RNAseq	Whole Blood	Day 1	gene246330 (PELI3)	-0.125374	3.57638	-1.26903	0.207722	0.44877	-1.25985
RNAseq	Whole Blood	Day 1	gene1968 (EIF2S3)	0.0521451	8.13389	1.26952	0.207741	0.44877	1.2598
RNAseq	Whole Blood	Day 1	gene4013 (VWA5A)	0.123395	3.23584	1.26948	0.20799	0.449104	1.25911
RNAseq	Whole Blood	Day 1	gene23446 (SLC44A1)	-0.0838466	5.21823	-1.26768	0.208027	0.449104	-1.25901
RNAseq	Whole Blood	Day 1	gene6546 (SLC8A1)	0.103308	5.47932	1.26851	0.208031	0.449104	1.259
RNAseq	Whole Blood	Day 1	gene84988 (PPP1R16A)	-0.134294	3.63759	-1.26916	0.208199	0.449281	-1.25853
RNAseq	Whole Blood	Day 1	gene55361 (PI4K2A)	-0.0634115	4.79791	-1.26669	0.208202	0.449281	-1.25852
RNAseq	Whole Blood	Day 7	gene115350 (FCRL1)	0.459525	5.52642	2.17154	0.0341338	0.449301	2.11849
RNAseq	Whole Blood	Day 1	gene402415 (XKRX)	-0.235258	1.69179	-1.26793	0.208432	0.449571	-1.25789
RNAseq	Whole Blood	Day 1	gene9580 (SOX13)	-0.174076	3.48338	-1.26928	0.208493	0.449571	-1.25772
RNAseq	Whole Blood	Day 1	gene28796 (IGLV3-21)	0.581844	3.45274	1.26327	0.208495	0.449571	1.25771
RNAseq	Whole Blood	Day 1	gene23247 (KIAA0556)	0.0603167	5.60747	1.26426	0.208516	0.449571	1.25766
RNAseq	Whole Blood	Day 1	gene93663 (ARHGAP18)	0.122343	4.46786	1.27005	0.208671	0.449685	1.25723
RNAseq	Whole Blood	Day 1	gene83879 (CDCA7)	0.219626	1.29445	1.26525	0.20869	0.449685	1.25718
RNAseq	Whole Blood	Day 1	gene196500 (PIANP)	-0.334378	-0.309614	-1.26543	0.208704	0.449685	-1.25714
RNAseq	Whole Blood	Day 28	gene399512 (SLC25A35)	0.245524	3.2061	3.13557	0.00213593	0.449866	3.07065
RNAseq	Whole Blood	Day 28	gene79682 (CENPU)	0.628316	0.930136	3.15021	0.00233446	0.449866	3.04401
RNAseq	Whole Blood	Day 28	gene54979 (PLAAT2)	0.967951	-1.54289	3.08198	0.00233861	0.449866	3.04348
RNAseq	Whole Blood	Day 28	gene2308 (FOXO1)	-0.186915	6.41036	-3.12287	0.00246745	0.449866	-3.0273
RNAseq	Whole Blood	Day 28	gene132160 (PPM1M)	0.152491	7.09023	3.13693	0.00250561	0.449866	3.02266
RNAseq	Whole Blood	Day 28	gene7644 (ZNF91)	-0.172947	4.72384	-3.05984	0.00257315	0.449866	-3.0146
RNAseq	Whole Blood	Day 28	gene10287 (RGS19)	0.122297	7.87345	3.09933	0.00262619	0.449866	3.00841
RNAseq	Whole Blood	Day 28	gene53831 (GPR84)	0.437613	1.23269	3.06925	0.0026276	0.449866	3.00825
RNAseq	Whole Blood	Day 28	gene23218 (NBEAL2)	0.140262	9.96622	3.09016	0.00265603	0.449866	3.00497
RNAseq	Whole Blood	Day 28	gene10063 (COX17)	0.157076	3.7799	3.05084	0.00268671	0.449866	3.00148
RNAseq	Whole Blood	Day 28	gene27173 (SLC39A1)	0.132179	6.05865	3.09497	0.00270028	0.449866	2.99995
RNAseq	Whole Blood	Day 28	gene153020 (RASGEF1B)	-0.299775	2.91224	-3.05214	0.0027274	0.449866	-2.9969
RNAseq	Whole Blood	Day 28	gene8031 (NCOA4)	-0.185971	9.84617	-3.10865	0.00273336	0.449866	-2.99623
RNAseq	Whole Blood	Day 28	gene8634 (RTCA)	0.111414	4.84299	3.03595	0.00275857	0.449866	2.99343
RNAseq	Whole Blood	Day 28	gene254102 (EHBP1L1)	0.156549	9.41414	3.07317	0.00283089	0.449866	2.98553
RNAseq	Whole Blood	Day 28	gene51738 (GHRL)	0.418218	3.05401	3.09447	0.00284118	0.449866	2.98442
RNAseq	Whole Blood	Day 28	gene64782 (AEN)	0.155971	4.36595	3.03899	0.00292677	0.449866	2.97533
RNAseq	Whole Blood	Day 28	gene56985 (ADPRM)	-0.249204	3.19592	-3.03754	0.00298146	0.449866	-2.96964
RNAseq	Whole Blood	Day 28	gene93550 (ZFAND4)	-0.189083	3.84047	-3.03522	0.00299798	0.449866	-2.96794
RNAseq	Whole Blood	Day 28	gene22974 (TPX2)	0.517863	1.51012	3.03444	0.0030469	0.449866	2.96297
RNAseq	Whole Blood	Day 28	gene284185 (LINC00482)	0.587	1.77104	3.0516	0.00310267	0.449866	2.95738
RNAseq	Whole Blood	Day 28	gene2305 (FOXM1)	0.583463	0.675447	3.02498	0.0031043	0.449866	2.95722
RNAseq	Whole Blood	Day 28	gene347734 (SLC35B2)	0.138633	4.70212	3.01581	0.00314669	0.449866	2.95303
RNAseq	Whole Blood	Day 28	gene9685 (CLINT1)	0.113182	6.66053	3.0071	0.00333257	0.449866	2.93527
RNAseq	Whole Blood	Day 28	gene23467 (NPTXR)	-0.38863	3.5955	-3.04327	0.00335519	0.449866	-2.93317
RNAseq	Whole Blood	Day 28	gene57326 (PBXIP1)	-0.184752	9.03289	-3.01315	0.00342728	0.449866	-2.92656
RNAseq	Whole Blood	Day 28	gene8226 (PUDP)	0.209398	3.97563	2.98079	0.00347485	0.449866	2.92227
RNAseq	Whole Blood	Day 28	gene54438 (GFOD1)	0.358596	4.89568	3.02444	0.0034925	0.449866	2.9207
RNAseq	Whole Blood	Day 28	gene81857 (MED25)	-0.160313	7.83104	-2.99809	0.0035289	0.449866	-2.91746
RNAseq	Whole Blood	Day 28	gene990 (CDC6)	0.514834	0.307968	2.95392	0.0035449	0.449866	2.91605
RNAseq	Whole Blood	Day 28	gene284106 (CISD3)	0.234313	2.87209	2.96754	0.00354565	0.449866	2.91599
RNAseq	Whole Blood	Day 28	gene9114 (ATP6V0D1)	0.124469	7.81983	3.01402	0.00359636	0.449866	2.91155
RNAseq	Whole Blood	Day 28	gene100507217 (LINC01578)	-0.229841	5.83144	-2.96774	0.0036853	0.449866	-2.90391
RNAseq	Whole Blood	Day 28	gene57010 (CABP4)	0.451552	1.62533	2.97388	0.00368619	0.449866	2.90384
RNAseq	Whole Blood	Day 28	gene100289279 (CNTNAP3C)	-0.91276	0.805325	-2.98044	0.00385632	0.449866	-2.88968
RNAseq	Whole Blood	Day 28	gene137994 (LETM2)	-0.273792	2.88791	-2.9422	0.00385681	0.449866	-2.88964
RNAseq	Whole Blood	Day 28	gene81606 (LBH)	-0.144192	8.18786	-2.9655	0.00390976	0.449866	-2.88535
RNAseq	Whole Blood	Day 28	gene91039 (DPP9)	0.112038	6.61574	2.96108	0.00393387	0.449866	2.88342
RNAseq	Whole Blood	Day 28	gene7170 (TPM3)	0.0874409	9.41399	2.96212	0.00400432	0.449866	2.87782
RNAseq	Whole Blood	Day 28	gene51669 (SARAF)	-0.123726	9.10046	-2.9785	0.004012	0.449866	-2.87722
RNAseq	Whole Blood	Day 28	gene81876 (RAB1B)	0.0860477	8.24219	2.93668	0.00405369	0.449866	2.87395
RNAseq	Whole Blood	Day 28	gene7097 (TLR2)	0.306712	7.78405	2.94199	0.00408073	0.449866	2.87185
RNAseq	Whole Blood	Day 28	gene79180 (EFHD2)	0.14946	9.90167	2.95665	0.00412443	0.449866	2.86848
RNAseq	Whole Blood	Day 28	gene255394 (TCP11L2)	-0.216805	6.19686	-2.95646	0.00413534	0.449866	-2.86765
RNAseq	Whole Blood	Day 28	gene339448 (C1orf174)	0.136413	4.91876	2.93542	0.00414573	0.449866	2.86686
RNAseq	Whole Blood	Day 28	gene6156 (RPL30)	-0.125068	9.80057	-2.9276	0.00415125	0.449866	-2.86643
RNAseq	Whole Blood	Day 28	gene23061 (TBC1D9B)	0.14896	7.09775	2.95899	0.00419958	0.449866	2.86277
RNAseq	Whole Blood	Day 28	gene813 (CALU)	0.152277	5.15554	2.92681	0.00423477	0.449866	2.86012
RNAseq	Whole Blood	Day 28	gene28948 (IGKJ3)	0.66831	3.04025	2.919	0.00426998	0.449866	2.8575
RNAseq	Whole Blood	Day 28	gene3936 (LCP1)	0.100861	11.44	2.92327	0.00433327	0.449866	2.85282
RNAseq	Whole Blood	Day 28	gene28876 (IGKV3D-11)	0.724256	1.10173	2.89634	0.00435629	0.449866	2.85114
RNAseq	Whole Blood	Day 1	gene79056 (PRRG4)	0.200938	4.70995	1.26864	0.20906	0.450356	1.25615
RNAseq	Whole Blood	Day 7	gene64651 (CSRNP1)	-0.180004	5.49861	-2.15399	0.0342591	0.450359	-2.11701
RNAseq	Whole Blood	Day 1	gene105377206 (NA)	-0.147576	2.20675	-1.26191	0.20919	0.450538	-1.2558
RNAseq	Whole Blood	Day 1	gene6130 (RPL7A)	-0.0538916	10.0373	-1.26233	0.209327	0.450737	-1.25542
RNAseq	Whole Blood	Day 1	gene2740 (GLP1R)	0.695555	-2.85288	1.26443	0.209534	0.450873	1.25485
RNAseq	Whole Blood	Day 1	gene79758 (DHRS12)	0.128817	4.62026	1.26656	0.209535	0.450873	1.25485
RNAseq	Whole Blood	Day 1	gene1026 (CDKN1A)	0.177361	5.00435	1.26798	0.209559	0.450873	1.25478
RNAseq	Whole Blood	Day 1	gene4069 (LYZ)	0.228715	11.9735	1.26944	0.20957	0.450873	1.25475
RNAseq	Whole Blood	Day 1	gene2321 (FLT1)	-0.283939	1.22022	-1.26271	0.209826	0.451264	-1.25404
RNAseq	Whole Blood	Day 1	gene85025 (TMEM60)	0.106194	3.12099	1.2612	0.209842	0.451264	1.254
RNAseq	Whole Blood	Day 1	gene84627 (ZNF469)	0.16396	3.04839	1.2647	0.210017	0.451448	1.25352
RNAseq	Whole Blood	Day 1	gene3802 (KIR2DL1)	-0.449877	0.529758	-1.266	0.210031	0.451448	-1.25348
RNAseq	Whole Blood	Day 1	gene1896 (EDA)	0.253683	1.20933	1.26305	0.210063	0.451448	1.25339
RNAseq	Whole Blood	Day 1	gene643180 (CCT6P3)	-0.209326	2.52178	-1.26566	0.210109	0.451451	-1.25326
RNAseq	Whole Blood	Day 1	gene79885 (HDAC11)	-0.109797	2.78592	-1.25889	0.210197	0.451468	-1.25302
RNAseq	Whole Blood	Day 1	gene23161 (SNX13)	-0.0519063	5.28023	-1.25883	0.210207	0.451468	-1.253
RNAseq	Whole Blood	Day 1	gene4846 (NOS3)	-0.200953	2.13893	-1.26214	0.210294	0.451557	-1.25276
RNAseq	Whole Blood	Day 1	gene400073 (C12orf76)	-0.0846887	3.45675	-1.25782	0.21048	0.451822	-1.25225
RNAseq	Whole Blood	Day 1	gene147947 (ZNF542P)	-0.162786	3.48489	-1.26454	0.210543	0.451822	-1.25207
RNAseq	Whole Blood	Day 1	gene23787 (MTCH1)	0.0452449	7.24149	1.26176	0.210552	0.451822	1.25205
RNAseq	Whole Blood	Day 28	gene1535 (CYBA)	0.13321	9.32205	2.92536	0.00445057	0.452134	2.84432
RNAseq	Whole Blood	Day 28	gene9700 (ESPL1)	0.529327	0.560766	2.8819	0.00449126	0.452134	2.84142
RNAseq	Whole Blood	Day 28	gene55771 (PRR11)	0.260979	3.70647	2.90829	0.00451367	0.452134	2.83984
RNAseq	Whole Blood	Day 1	gene100506305 (LINC00958)	-1.22746	-2.43922	-1.26712	0.210805	0.452145	-1.25136
RNAseq	Whole Blood	Day 1	gene7046 (TGFBR1)	-0.0694247	6.38796	-1.26058	0.210813	0.452145	-1.25133
RNAseq	Whole Blood	Day 1	gene84287 (ZDHHC16)	0.0585232	4.16226	1.25619	0.210838	0.452145	1.25126
RNAseq	Whole Blood	Day 1	gene10253 (SPRY2)	-0.239661	0.94888	-1.25849	0.210887	0.452153	-1.25113
RNAseq	Whole Blood	Day 7	gene56339 (METTL3)	0.0996439	5.35282	2.13423	0.0344836	0.452463	2.11437
RNAseq	Whole Blood	Day 7	gene51676 (ASB2)	0.394967	1.21578	2.15065	0.0345592	0.452463	2.11349
RNAseq	Whole Blood	Day 7	gene3551 (IKBKB)	0.0737465	7.19175	2.13773	0.0345685	0.452463	2.11338
RNAseq	Whole Blood	Day 7	gene9953 (HS3ST3B1)	-0.166501	4.52611	-2.14952	0.0345998	0.452463	-2.11301
RNAseq	Whole Blood	Day 1	gene203328 (SUSD3)	-0.094341	5.0011	-1.25939	0.21108	0.452469	-1.2506
RNAseq	Whole Blood	Day 1	gene23473 (CAPN7)	-0.0548943	4.99527	-1.25516	0.211203	0.45261	-1.25026
RNAseq	Whole Blood	Day 1	gene120103 (SLC36A4)	0.0997405	3.61998	1.25748	0.211236	0.45261	1.25017
RNAseq	Whole Blood	Day 1	gene26034 (IPCEF1)	0.0669107	6.66501	1.25823	0.211368	0.452795	1.24981
RNAseq	Whole Blood	Day 1	gene9853 (RUSC2)	0.168259	3.80797	1.26203	0.211478	0.452934	1.24951
RNAseq	Whole Blood	Day 1	gene10588 (MTHFS)	-0.103631	5.04259	-1.25846	0.211577	0.453049	-1.24924
RNAseq	Whole Blood	Day 7	gene342908 (ZNF404)	0.406433	0.0497116	2.12813	0.034698	0.453155	2.11186
RNAseq	Whole Blood	Day 1	gene28949 (IGKJ2)	0.297676	3.86965	1.25393	0.211795	0.453402	1.24864
RNAseq	Whole Blood	Day 1	gene400927 (TPTEP2)	-0.113338	2.08978	-1.25267	0.211864	0.453402	-1.24846
RNAseq	Whole Blood	Day 1	gene221937 (FOXK1)	0.0626596	6.90989	1.25518	0.211904	0.453402	1.24835
RNAseq	Whole Blood	Day 1	gene641977 (SEPTIN7P2)	-0.0950143	3.23832	-1.25336	0.211993	0.453402	-1.24811
RNAseq	Whole Blood	Day 1	gene55326 (AGPAT5)	0.0712591	3.93768	1.2535	0.212019	0.453402	1.24803
RNAseq	Whole Blood	Day 1	gene53827 (FXYD5)	-0.0663279	8.50969	-1.25828	0.212045	0.453402	-1.24796
RNAseq	Whole Blood	Day 1	gene91947 (ARRDC4)	0.265948	4.74041	1.26262	0.212058	0.453402	1.24793
RNAseq	Whole Blood	Day 1	gene30001 (ERO1A)	-0.103474	6.57754	-1.25825	0.21224	0.453678	-1.24743
RNAseq	Whole Blood	Day 1	gene4603 (MYBL1)	-0.180744	5.07306	-1.25818	0.212308	0.453678	-1.24724
RNAseq	Whole Blood	Day 1	gene84446 (BRSK1)	-0.214017	0.750661	-1.25348	0.212323	0.453678	-1.2472
RNAseq	Whole Blood	Day 1	gene5654 (HTRA1)	-0.344695	0.102379	-1.25535	0.212407	0.453681	-1.24698
RNAseq	Whole Blood	Day 1	gene608 (TNFRSF17)	0.332993	0.910406	1.25141	0.212415	0.453681	1.24695
RNAseq	Whole Blood	Day 7	gene55829 (SELENOS)	0.115796	4.45873	2.13222	0.034788	0.453739	2.11082
RNAseq	Whole Blood	Day 1	gene79586 (CHPF)	-0.1478	2.85611	-1.25223	0.21257	0.453916	-1.24653
RNAseq	Whole Blood	Day 1	gene3673 (ITGA2)	0.3686	-0.0197899	1.2558	0.2128	0.45431	1.2459
RNAseq	Whole Blood	Day 1	gene4738 (NEDD8)	0.0469085	6.41151	1.2532	0.213039	0.454722	1.24525
RNAseq	Whole Blood	Day 7	gene283130 (SLC25A45)	0.124278	5.37627	2.13354	0.034915	0.454803	2.10934
RNAseq	Whole Blood	Day 7	gene347734 (SLC35B2)	0.0997467	4.70212	2.13226	0.0349891	0.45484	2.10848
RNAseq	Whole Blood	Day 7	gene53916 (RAB4B)	0.0910987	5.94779	2.13291	0.0350553	0.45484	2.10772
RNAseq	Whole Blood	Day 7	gene1611 (DAP)	0.12293	6.66952	2.15424	0.0350826	0.45484	2.1074
RNAseq	Whole Blood	Day 7	gene8887 (TAX1BP1)	-0.0812302	7.29697	-2.13349	0.0351044	0.45484	-2.10715
RNAseq	Whole Blood	Day 7	gene51291 (GMIP)	0.0694655	8.98743	2.13789	0.0351449	0.45484	2.10668
RNAseq	Whole Blood	Day 1	gene5504 (PPP1R2)	-0.0649692	5.94557	-1.25097	0.213386	0.455323	-1.24431
RNAseq	Whole Blood	Day 1	gene54758 (KLHDC4)	0.0797242	5.17032	1.25426	0.213411	0.455323	1.24424
RNAseq	Whole Blood	Day 1	gene10144 (FAM13A)	-0.153873	4.52455	-1.25393	0.213613	0.455651	-1.24369
RNAseq	Whole Blood	Day 1	gene8528 (DDO)	0.360959	-0.427696	1.25321	0.213656	0.455651	1.24357
RNAseq	Whole Blood	Day 7	gene6767 (ST13)	-0.125012	7.81376	-2.14369	0.0352568	0.4557	-2.1054
RNAseq	Whole Blood	Day 1	gene28589 (TRBV7-9)	-0.243911	2.21589	-1.25531	0.213803	0.455868	-1.24318
RNAseq	Whole Blood	Day 1	gene124976 (SPNS2)	-0.200414	1.82274	-1.25189	0.213873	0.455919	-1.24299
RNAseq	Whole Blood	Day 1	gene51201 (ZDHHC2)	-0.129748	5.02088	-1.25502	0.213953	0.455932	-1.24277
RNAseq	Whole Blood	Day 1	gene25972 (UNC50)	0.0617962	4.59014	1.24756	0.21397	0.455932	1.24272
RNAseq	Whole Blood	Day 1	gene387066 (SNHG5)	-0.31378	5.08529	-1.25748	0.21408	0.45594	-1.24242
RNAseq	Whole Blood	Day 1	gene93655 (ST7-OT3)	0.161754	0.771567	1.24717	0.21411	0.45594	1.24234
RNAseq	Whole Blood	Day 1	gene80005 (DOCK5)	-0.0728888	8.54434	-1.2511	0.21411	0.45594	-1.24234
RNAseq	Whole Blood	Day 7	gene84883 (AIFM2)	0.193662	2.4463	2.12733	0.0353448	0.456248	2.10439
RNAseq	Whole Blood	Day 1	gene130617 (ZFAND2B)	-0.044449	5.66159	-1.24744	0.21431	0.456268	-1.2418
RNAseq	Whole Blood	Day 1	gene148252 (DIRAS1)	-0.25855	0.692255	-1.2498	0.214397	0.456356	-1.24157
RNAseq	Whole Blood	Day 1	gene23326 (USP22)	-0.0439314	7.60461	-1.24831	0.214598	0.456688	-1.24102
RNAseq	Whole Blood	Day 1	gene220906 (WAC-AS1)	0.116709	5.24698	1.25121	0.214742	0.456883	1.24063
RNAseq	Whole Blood	Day 1	gene28573 (TRBV14)	-0.318934	0.226196	-1.24911	0.214939	0.456883	-1.2401
RNAseq	Whole Blood	Day 1	gene339483 (MTMR9LP)	-0.357835	-0.52567	-1.24801	0.214954	0.456883	-1.24006
RNAseq	Whole Blood	Day 1	gene116159 (CYYR1)	0.289844	-0.187693	1.24693	0.214958	0.456883	1.24005
RNAseq	Whole Blood	Day 1	gene4598 (MVK)	0.0904137	2.73141	1.24481	0.214996	0.456883	1.23994
RNAseq	Whole Blood	Day 1	gene11321 (GPN1)	0.0534935	4.78855	1.24504	0.215002	0.456883	1.23993
RNAseq	Whole Blood	Day 1	gene10845 (CLPX)	-0.0406644	5.3985	-1.24477	0.215009	0.456883	-1.23991
RNAseq	Whole Blood	Day 1	gene9331 (B4GALT6)	0.223185	1.47293	1.24866	0.215059	0.456893	1.23977
RNAseq	Whole Blood	Day 1	gene79932 (KIAA0319L)	-0.0672068	7.04983	-1.25131	0.21514	0.456968	-1.23955
RNAseq	Whole Blood	Day 7	gene137872 (ADHFE1)	0.24888	3.34551	2.14041	0.035495	0.457294	2.10267
RNAseq	Whole Blood	Day 7	gene10952 (SEC61B)	0.0955246	5.31362	2.12389	0.0355171	0.457294	2.10241
RNAseq	Whole Blood	Day 1	gene25925 (ZNF521)	-0.319949	-0.948622	-1.24449	0.215503	0.45764	-1.23858
RNAseq	Whole Blood	Day 1	gene102723854 (LINC01819)	-0.277329	0.0135599	-1.24523	0.215739	0.458045	-1.23794
RNAseq	Whole Blood	Day 1	gene9831 (ZNF623)	-0.475888	-0.509423	-1.24684	0.215844	0.458172	-1.23765
RNAseq	Whole Blood	Day 7	gene60559 (SPCS3)	0.101147	6.7714	2.12046	0.0356717	0.458181	2.10065
RNAseq	Whole Blood	Day 7	gene283373 (ANKRD52)	0.0692579	6.49476	2.11878	0.0356775	0.458181	2.10058
RNAseq	Whole Blood	Day 1	gene7544 (ZFY)	-0.071017	-0.130266	-1.24621	0.216054	0.4585	-1.23709
RNAseq	Whole Blood	Day 1	gene5979 (RET)	0.316389	-0.0425222	1.24591	0.216105	0.4585	1.23695
RNAseq	Whole Blood	Day 1	gene124583 (CANT1)	-0.0358528	7.25994	-1.2431	0.216136	0.4585	-1.23687
RNAseq	Whole Blood	Day 1	gene58485 (TRAPPC1)	0.038863	6.83776	1.24194	0.216193	0.458523	1.23672
RNAseq	Whole Blood	Day 28	gene28832 (IGLJ2)	0.624046	4.42368	2.8781	0.00462448	0.458647	2.83209
RNAseq	Whole Blood	Day 1	gene2041 (EPHA1)	-0.161028	4.3879	-1.24852	0.216448	0.458772	-1.23603
RNAseq	Whole Blood	Day 1	gene151313 (FAHD2B)	-0.166612	1.80568	-1.24507	0.216471	0.458772	-1.23597
RNAseq	Whole Blood	Day 1	gene23214 (XPO6)	-0.0558702	9.7197	-1.24447	0.216531	0.458772	-1.2358
RNAseq	Whole Blood	Day 1	gene100506190 (LINC00963)	-0.136732	4.76897	-1.24784	0.216533	0.458772	-1.2358
RNAseq	Whole Blood	Day 1	gene2011 (MARK2)	-0.0322876	7.95671	-1.24258	0.216573	0.458772	-1.23569
RNAseq	Whole Blood	Day 1	gene25894 (PLEKHG4)	-0.153431	3.47653	-1.24579	0.216733	0.458772	-1.23526
RNAseq	Whole Blood	Day 1	gene90637 (ZFAND2A)	-0.122511	3.21637	-1.24469	0.216791	0.458772	-1.2351
RNAseq	Whole Blood	Day 1	gene3459 (IFNGR1)	0.0748142	7.81654	1.24337	0.216842	0.458772	1.23497
RNAseq	Whole Blood	Day 1	gene127733 (UBXN10)	-0.225917	1.04427	-1.24313	0.216849	0.458772	-1.23495
RNAseq	Whole Blood	Day 1	gene144402 (CPNE8)	0.116679	3.18136	1.24231	0.216867	0.458772	1.2349
RNAseq	Whole Blood	Day 1	gene8853 (ASAP2)	0.206861	3.09737	1.24752	0.216878	0.458772	1.23487
RNAseq	Whole Blood	Day 1	gene9221 (NOLC1)	0.0448508	6.52043	1.2391	0.216923	0.458772	1.23475
RNAseq	Whole Blood	Day 1	gene100506658 (OCLN)	0.797256	-2.24407	1.24778	0.216939	0.458772	1.23471
RNAseq	Whole Blood	Day 1	gene4082 (MARCKS)	-0.120233	7.58591	-1.24405	0.216951	0.458772	-1.23468
RNAseq	Whole Blood	Day 1	gene259230 (SGMS1)	-0.0656547	4.76204	-1.2416	0.217037	0.458857	-1.23444
RNAseq	Whole Blood	Day 1	gene105372824 (LOC105372824)	0.264542	0.205902	1.24066	0.217141	0.458979	1.23417
RNAseq	Whole Blood	Day 1	gene266747 (RGL4)	-0.129671	4.69072	-1.24368	0.217285	0.459187	-1.23378
RNAseq	Whole Blood	Day 1	gene51253 (MRPL37)	0.0580497	4.90097	1.23912	0.217492	0.459527	1.23323
RNAseq	Whole Blood	Day 7	gene8847 (DLEU2)	0.166824	3.60949	2.11944	0.0358827	0.459676	2.09825
RNAseq	Whole Blood	Day 7	gene6573 (SLC19A1)	0.0994617	6.85514	2.122	0.0360542	0.459676	2.09632
RNAseq	Whole Blood	Day 7	gene56928 (SPPL2B)	0.11512	5.71998	2.12075	0.0361165	0.459676	2.09561
RNAseq	Whole Blood	Day 7	gene129790 (NA)	0.471239	0.469783	2.13365	0.0361393	0.459676	2.09536
RNAseq	Whole Blood	Day 7	gene57559 (STAMBPL1)	0.155898	3.58817	2.12138	0.0361564	0.459676	2.09516
RNAseq	Whole Blood	Day 7	gene201294 (UNC13D)	0.0800387	8.59239	2.11935	0.0363293	0.459676	2.09322
RNAseq	Whole Blood	Day 7	gene765 (CA6)	-0.889694	-0.360318	-2.13682	0.036339	0.459676	-2.09311
RNAseq	Whole Blood	Day 7	gene8926 (SNURF)	-0.10243	6.62345	-2.13071	0.036342	0.459676	-2.09308
RNAseq	Whole Blood	Day 7	gene56886 (UGGT1)	0.0904315	7.33584	2.11686	0.036389	0.459676	2.09255
RNAseq	Whole Blood	Day 7	gene3507 (IGHM)	0.402444	8.35978	2.13969	0.0363964	0.459676	2.09247
RNAseq	Whole Blood	Day 7	gene91544 (UBXN11)	0.176072	6.39989	2.12996	0.036408	0.459676	2.09234
RNAseq	Whole Blood	Day 7	gene57035 (RSRP1)	0.171621	7.73483	2.12263	0.0365001	0.459676	2.09131
RNAseq	Whole Blood	Day 7	gene100113393 (SNORD12B)	0.50149	-0.359889	2.11967	0.0365072	0.459676	2.09123
RNAseq	Whole Blood	Day 7	gene6638 (SNRPN)	-0.102331	6.62327	-2.12861	0.0365215	0.459676	-2.09107
RNAseq	Whole Blood	Day 7	gene7087 (ICAM5)	0.443371	0.418094	2.12298	0.0365245	0.459676	2.09104
RNAseq	Whole Blood	Day 7	gene6233 (RPS27A)	-0.120622	9.33645	-2.11441	0.0365443	0.459676	-2.09082
RNAseq	Whole Blood	Day 7	gene2099 (ESR1)	0.347802	0.524388	2.11295	0.0365933	0.459676	2.09027
RNAseq	Whole Blood	Day 7	gene157285 (PRAG1)	-0.160542	5.50572	-2.12569	0.0366698	0.459676	-2.08942
RNAseq	Whole Blood	Day 7	gene79153 (GDPD3)	0.190819	4.37345	2.11839	0.0366921	0.459676	2.08917
RNAseq	Whole Blood	Day 7	gene28779 (IGLV5-52)	0.326187	1.94774	2.12369	0.0367117	0.459676	2.08896
RNAseq	Whole Blood	Day 1	gene101928834 (LOC101928834)	-0.390248	-0.101851	-1.24341	0.217684	0.459752	-1.23271
RNAseq	Whole Blood	Day 1	gene64852 (TUT1)	-0.0651537	4.76553	-1.23833	0.21769	0.459752	-1.23269
RNAseq	Whole Blood	Day 1	gene84893 (FBH1)	0.0432013	6.50031	1.24023	0.217765	0.459813	1.23249
RNAseq	Whole Blood	Day 1	gene55022 (PID1)	0.195316	4.7064	1.24472	0.217899	0.459982	1.23214
RNAseq	Whole Blood	Day 1	gene26095 (PTPN20)	-0.530155	-2.19796	-1.23832	0.217937	0.459982	-1.23203
RNAseq	Whole Blood	Day 1	gene440400 (RNASEK)	0.0612038	7.68475	1.2437	0.218033	0.460002	1.23177
RNAseq	Whole Blood	Day 1	gene7380 (UPK3A)	0.31311	1.2532	1.24538	0.218038	0.460002	1.23176
RNAseq	Whole Blood	Day 7	gene9806 (SPOCK2)	-0.142442	9.28253	-2.12893	0.0368171	0.460421	-2.08779
RNAseq	Whole Blood	Day 1	gene54892 (NCAPG2)	0.329017	3.32831	1.24565	0.21833	0.460494	1.23098
RNAseq	Whole Blood	Day 1	gene26994 (RNF11)	-0.132324	6.60331	-1.24368	0.218364	0.460494	-1.23089
RNAseq	Whole Blood	Day 1	gene84901 (NFATC2IP)	0.048157	6.52326	1.23615	0.218449	0.460518	1.23066
RNAseq	Whole Blood	Day 1	gene4595 (MUTYH)	0.0699846	4.30917	1.23689	0.218467	0.460518	1.23061
RNAseq	Whole Blood	Day 7	gene90390 (MED30)	-0.118337	3.90704	-2.10585	0.0368916	0.460646	-2.08696
RNAseq	Whole Blood	Day 7	gene3628 (INPP1)	0.177075	3.53634	2.11849	0.0369271	0.460646	2.08657
RNAseq	Whole Blood	Day 7	gene51147 (ING4)	0.0827274	5.22711	2.10387	0.0369819	0.460756	2.08596
RNAseq	Whole Blood	Day 7	gene83638 (C11orf68)	0.117022	5.59487	2.12436	0.0370325	0.460813	2.08541
RNAseq	Whole Blood	Day 7	gene10509 (SEMA4B)	0.0998615	7.13391	2.12258	0.0370789	0.460818	2.08489
RNAseq	Whole Blood	Day 7	gene8728 (ADAM19)	0.222146	7.6466	2.12242	0.0372436	0.461341	2.08308
RNAseq	Whole Blood	Day 7	gene29997 (NOP53)	-0.130746	9.59559	-2.11411	0.037272	0.461341	-2.08277
RNAseq	Whole Blood	Day 7	gene79148 (MMP28)	-0.546651	-0.458926	-2.10848	0.0373176	0.461341	-2.08227
RNAseq	Whole Blood	Day 7	gene1326 (MAP3K8)	0.137027	5.4843	2.11757	0.0373373	0.461341	2.08206
RNAseq	Whole Blood	Day 7	gene9220 (TIAF1)	0.0953771	5.27963	2.10854	0.0373816	0.461341	2.08157
RNAseq	Whole Blood	Day 7	gene23659 (PLA2G15)	0.193057	3.80278	2.11203	0.0373973	0.461341	2.0814
RNAseq	Whole Blood	Day 1	gene116988 (AGAP3)	0.100031	5.34463	1.24033	0.21891	0.461356	1.22943
RNAseq	Whole Blood	Day 1	gene25945 (NECTIN3)	-0.251105	-0.0137748	-1.23438	0.219032	0.461516	-1.22911
RNAseq	Whole Blood	Day 1	gene150165 (XKR3)	-0.757944	-1.19618	-1.24167	0.219083	0.461527	-1.22897
RNAseq	Whole Blood	Day 7	gene6647 (SOD1)	-0.0923344	6.32497	-2.10044	0.037475	0.46173	-2.08055
RNAseq	Whole Blood	Day 1	gene143384 (CACUL1)	-0.0467848	6.47052	-1.23416	0.219297	0.461879	-1.2284
RNAseq	Whole Blood	Day 1	gene284001 (CCDC57)	-0.0927543	5.06567	-1.23722	0.21939	0.461977	-1.22815
RNAseq	Whole Blood	Day 7	gene1810 (DR1)	-0.0954197	6.11681	-2.10797	0.0375425	0.461994	-2.07982
RNAseq	Whole Blood	Day 7	gene101929074 (PIK3CD-AS2)	0.58075	-1.96885	2.08892	0.0375962	0.462048	2.07923
RNAseq	Whole Blood	Day 7	gene51593 (SRRT)	0.074188	7.21228	2.10064	0.0376739	0.462048	2.07838
RNAseq	Whole Blood	Day 7	gene4570 (TRNN)	0.376651	1.66309	2.11254	0.0376852	0.462048	2.07826
RNAseq	Whole Blood	Day 1	gene55388 (MCM10)	0.307347	-0.808066	1.23232	0.219491	0.462093	1.22788
RNAseq	Whole Blood	Day 1	gene641518 (LEF1-AS1)	-0.231328	1.10165	-1.23483	0.219538	0.462095	-1.22776
RNAseq	Whole Blood	Day 1	gene9673 (SLC25A44)	-0.0573917	6.66181	-1.23579	0.219695	0.462273	-1.22734
RNAseq	Whole Blood	Day 1	gene100379251 (NPPA-AS1)	0.134085	3.2409	1.23766	0.219715	0.462273	1.22729
RNAseq	Whole Blood	Day 1	gene3658 (IREB2)	0.0539677	6.10197	1.23385	0.219866	0.462494	1.22689
RNAseq	Whole Blood	Day 1	gene23130 (ATG2A)	-0.119012	7.40072	-1.23469	0.219996	0.46261	-1.22654
RNAseq	Whole Blood	Day 1	gene92906 (HNRNPLL)	0.0767533	4.59916	1.23467	0.220014	0.46261	1.22649
RNAseq	Whole Blood	Day 7	gene55095 (SAMD4B)	0.0892402	6.75305	2.10308	0.0377921	0.462792	2.0771
RNAseq	Whole Blood	Day 7	gene79738 (BBS10)	0.15805	3.20315	2.09518	0.0378553	0.462999	2.07642
RNAseq	Whole Blood	Day 1	gene9755 (TBKBP1)	-0.172097	5.48742	-1.23936	0.220275	0.463063	-1.2258
RNAseq	Whole Blood	Day 1	gene57685 (CACHD1)	-0.334073	1.1699	-1.23593	0.220433	0.463263	-1.22538
RNAseq	Whole Blood	Day 1	gene6834 (SURF1)	0.0644262	5.0427	1.23479	0.220463	0.463263	1.2253
RNAseq	Whole Blood	Day 1	gene2588 (GALNS)	0.0766063	6.14408	1.23565	0.220577	0.463308	1.225
RNAseq	Whole Blood	Day 1	gene118472 (ZNF511)	0.0647125	4.24876	1.2311	0.220577	0.463308	1.225
RNAseq	Whole Blood	Day 7	gene3337 (DNAJB1)	-0.117296	6.9074	-2.1055	0.0379381	0.463446	-2.07552
RNAseq	Whole Blood	Day 1	gene1593 (CYP27A1)	-0.272893	6.06684	-1.23817	0.220834	0.463752	-1.22431
RNAseq	Whole Blood	Day 7	gene103344931 (LOC103344931)	0.130549	3.51597	2.09171	0.0380378	0.463864	2.07445
RNAseq	Whole Blood	Day 7	gene374403 (TBC1D10C)	0.113493	8.01183	2.10158	0.0380649	0.463864	2.07416
RNAseq	Whole Blood	Day 1	gene5959 (RDH5)	0.154914	2.84669	1.23357	0.221133	0.464281	1.22352
RNAseq	Whole Blood	Day 1	gene7161 (TP73)	-0.418692	-1.20124	-1.22868	0.221212	0.464295	-1.22331
RNAseq	Whole Blood	Day 1	gene54463 (RETREG1)	-0.127264	3.6505	-1.23255	0.221232	0.464295	-1.22326
RNAseq	Whole Blood	Day 1	gene387509 (GPR153)	-0.276388	2.02374	-1.23431	0.221293	0.464325	-1.2231
RNAseq	Whole Blood	Day 7	gene1376 (CPT2)	0.120582	4.52257	2.09976	0.0382299	0.464487	2.07238
RNAseq	Whole Blood	Day 7	gene5910 (RAP1GDS1)	0.106555	5.20205	2.0953	0.0383438	0.464487	2.07116
RNAseq	Whole Blood	Day 7	gene6204 (RPS10)	-0.123266	8.92856	-2.09749	0.0383447	0.464487	-2.07115
RNAseq	Whole Blood	Day 7	gene79815 (NIPAL2)	0.619615	3.41944	2.12895	0.038402	0.464487	2.07054
RNAseq	Whole Blood	Day 7	gene389643 (NUGGC)	0.344295	2.35107	2.1106	0.0384091	0.464487	2.07046
RNAseq	Whole Blood	Day 7	gene10227 (MFSD10)	0.118539	6.02123	2.10068	0.0384392	0.464487	2.07014
RNAseq	Whole Blood	Day 7	gene435 (ASL)	0.14781	4.50107	2.10511	0.0385138	0.464487	2.06934
RNAseq	Whole Blood	Day 7	gene5567 (PRKACB)	-0.10582	6.46169	-2.08993	0.0385156	0.464487	-2.06933
RNAseq	Whole Blood	Day 7	gene117289 (TAGAP)	-0.140767	8.98435	-2.10177	0.0385334	0.464487	-2.06914
RNAseq	Whole Blood	Day 1	gene5515 (PPP2CA)	0.0410518	6.8546	1.22855	0.221552	0.464773	1.22241
RNAseq	Whole Blood	Day 7	gene2696 (GIPR)	0.282871	1.91884	2.10059	0.0386091	0.46484	2.06833
RNAseq	Whole Blood	Day 1	gene57493 (HEG1)	0.129122	5.53339	1.23336	0.221663	0.464908	1.22212
RNAseq	Whole Blood	Day 1	gene28913 (IGKV3-15)	0.317931	4.11294	1.22628	0.221802	0.465102	1.22175
RNAseq	Whole Blood	Day 7	gene5819 (NECTIN2)	1.0253	3.18628	2.12077	0.0387065	0.465454	2.06729
RNAseq	Whole Blood	Day 1	gene8625 (RFXANK)	0.0603559	5.22115	1.22963	0.222026	0.465474	1.22116
RNAseq	Whole Blood	Day 1	gene375775 (PNPLA7)	-0.177178	3.70957	-1.23229	0.222145	0.465626	-1.22084
RNAseq	Whole Blood	Day 1	gene57728 (WDR19)	-0.0921311	3.47981	-1.22699	0.222224	0.465661	-1.22064
RNAseq	Whole Blood	Day 1	gene6242 (RTKN)	-0.233181	0.679056	-1.22809	0.222255	0.465661	-1.22055
RNAseq	Whole Blood	Day 1	gene28778 (IGLV6-57)	0.450775	1.50087	1.22554	0.22255	0.466118	1.21978
RNAseq	Whole Blood	Day 1	gene8638 (OASL)	0.34067	5.09524	1.23308	0.222566	0.466118	1.21973
RNAseq	Whole Blood	Day 1	gene256536 (TCERG1L)	-0.501453	-3.63822	-1.22509	0.222908	0.466736	-1.21883
RNAseq	Whole Blood	Day 1	gene55668 (GPATCH2L)	-0.0489742	6.33111	-1.22575	0.22296	0.466748	-1.21869
RNAseq	Whole Blood	Day 1	gene10290 (SPEG)	-0.237804	2.37395	-1.22875	0.223115	0.466893	-1.21829
RNAseq	Whole Blood	Day 1	gene26009 (ZZZ3)	-0.0534966	5.17312	-1.2234	0.223179	0.466893	-1.21812
RNAseq	Whole Blood	Day 1	gene576 (ADGRB2)	0.217482	1.18578	1.22563	0.223207	0.466893	1.21804
RNAseq	Whole Blood	Day 1	gene4597 (MVD)	0.094175	4.73008	1.22747	0.223216	0.466893	1.21802
RNAseq	Whole Blood	Day 1	gene148229 (ATP8B3)	0.158995	2.17506	1.22588	0.223572	0.467541	1.21708
RNAseq	Whole Blood	Day 1	gene10396 (ATP8A1)	-0.0813121	5.52525	-1.22514	0.223669	0.467645	-1.21683
RNAseq	Whole Blood	Day 1	gene10512 (SEMA3C)	-0.156205	2.83405	-1.22492	0.2238	0.467744	-1.21648
RNAseq	Whole Blood	Day 1	gene1000 (CDH2)	-0.429161	0.770156	-1.22781	0.223852	0.467744	-1.21635
RNAseq	Whole Blood	Day 1	gene8629 (JRK)	0.0539951	5.28155	1.22098	0.223872	0.467744	1.2163
RNAseq	Whole Blood	Day 1	gene1173 (AP2M1)	-0.0547097	8.19723	-1.22711	0.223903	0.467744	-1.21622
RNAseq	Whole Blood	Day 1	gene2683 (B4GALT1)	-0.0606107	7.61864	-1.22511	0.223976	0.467801	-1.21602
RNAseq	Whole Blood	Day 7	gene54540 (FAM193B)	0.130472	7.10032	2.09172	0.0390088	0.468526	2.06409
RNAseq	Whole Blood	Day 1	gene160622 (GRASP)	-0.118567	2.90204	-1.22083	0.224412	0.468612	-1.21488
RNAseq	Whole Blood	Day 1	gene2149 (F2R)	-0.187029	4.96484	-1.22675	0.224493	0.468628	-1.21467
RNAseq	Whole Blood	Day 1	gene57466 (SCAF4)	0.0349605	6.4394	1.21913	0.224513	0.468628	1.21462
RNAseq	Whole Blood	Day 1	gene23111 (SPART)	-0.0815568	5.45928	-1.22481	0.224587	0.468684	-1.21442
RNAseq	Whole Blood	Day 1	gene53405 (CLIC5)	0.174873	2.61037	1.2241	0.224735	0.468877	1.21403
RNAseq	Whole Blood	Day 1	gene168620 (BHLHA15)	0.420262	-1.00314	1.21718	0.224799	0.468877	1.21386
RNAseq	Whole Blood	Day 1	gene79887 (PLBD1)	0.119027	8.10752	1.22571	0.224851	0.468877	1.21373
RNAseq	Whole Blood	Day 1	gene196549 (EEF1DP3)	0.214385	-0.0781554	1.21808	0.224906	0.468877	1.21359
RNAseq	Whole Blood	Day 1	gene5606 (MAP2K3)	-0.0893192	8.01367	-1.22355	0.224913	0.468877	-1.21357
RNAseq	Whole Blood	Day 1	gene10507 (SEMA4D)	0.0458284	9.43739	1.2231	0.224975	0.468908	1.21341
RNAseq	Whole Blood	Day 1	gene84317 (CCDC115)	0.049986	5.4845	1.21884	0.225235	0.469352	1.21273
RNAseq	Whole Blood	Day 7	gene219927 (MRPL21)	-0.159795	3.53658	-2.09389	0.0391519	0.469425	-2.06259
RNAseq	Whole Blood	Day 7	gene3214 (HOXB4)	0.28145	2.00857	2.0955	0.0391773	0.469425	2.06232
RNAseq	Whole Blood	Day 1	gene204962 (SLC44A5)	0.740193	-2.01082	1.22368	0.225478	0.469668	1.21209
RNAseq	Whole Blood	Day 1	gene54806 (AHI1)	-0.207232	2.03763	-1.22278	0.22548	0.469668	-1.21208
RNAseq	Whole Blood	Day 1	gene8295 (TRRAP)	-0.0562181	7.43722	-1.21818	0.225642	0.469757	-1.21166
RNAseq	Whole Blood	Day 1	gene8717 (TRADD)	0.0657637	5.88405	1.21859	0.225684	0.469757	1.21155
RNAseq	Whole Blood	Day 1	gene10566 (AKAP3)	-0.289484	-0.465447	-1.21636	0.225702	0.469757	-1.2115
RNAseq	Whole Blood	Day 1	gene79005 (SCNM1)	0.0507712	5.49201	1.21914	0.22571	0.469757	1.21148
RNAseq	Whole Blood	Day 7	gene9424 (KCNK6)	0.150958	5.04279	2.09979	0.0393062	0.469875	2.06097
RNAseq	Whole Blood	Day 7	gene29801 (ZDHHC8)	0.0986308	5.61643	2.07945	0.0393255	0.469875	2.06077
RNAseq	Whole Blood	Day 7	gene100506054 (RNASEH1-AS1)	-0.25462	1.89056	-2.08808	0.0393556	0.469875	-2.06045
RNAseq	Whole Blood	Day 7	gene1974 (EIF4A2)	-0.0780715	8.1683	-2.08286	0.0394457	0.470117	-2.05951
RNAseq	Whole Blood	Day 7	gene113263 (GLCCI1)	0.123658	5.04583	2.08424	0.0394697	0.470117	2.05926
RNAseq	Whole Blood	Day 1	gene101055625 (OVCH1-AS1)	0.716038	-0.221901	1.2256	0.225973	0.470206	1.2108
RNAseq	Whole Blood	Day 1	gene2054 (STX2)	-0.140456	4.2438	-1.22213	0.226073	0.470227	-1.21054
RNAseq	Whole Blood	Day 1	gene10410 (IFITM3)	0.524687	8.33923	1.22487	0.226077	0.470227	1.21053
RNAseq	Whole Blood	Day 1	gene4747 (NEFL)	0.357177	1.99883	1.22416	0.22617	0.470323	1.21028
RNAseq	Whole Blood	Day 1	gene2997 (GYS1)	0.0557665	5.8198	1.21895	0.226255	0.470402	1.21006
RNAseq	Whole Blood	Day 1	gene8202 (NCOA3)	0.0544682	7.35809	1.21679	0.226385	0.470501	1.20972
RNAseq	Whole Blood	Day 1	gene4798 (NFRKB)	-0.0508639	5.78888	-1.21661	0.226397	0.470501	-1.20969
RNAseq	Whole Blood	Day 1	gene54840 (APTX)	0.0608133	3.90896	1.21418	0.22645	0.470514	1.20955
RNAseq	Whole Blood	Day 1	gene22900 (CARD8)	0.0635352	7.88563	1.21946	0.226521	0.470565	1.20937
RNAseq	Whole Blood	Day 1	gene3097 (HIVEP2)	-0.0857089	7.2524	-1.2167	0.226674	0.470763	-1.20897
RNAseq	Whole Blood	Day 1	gene23642 (SNHG1)	-0.116183	5.0635	-1.21915	0.226742	0.470763	-1.2088
RNAseq	Whole Blood	Day 1	gene553115 (PEF1)	0.0431102	5.61893	1.21417	0.2268	0.470763	1.20864
RNAseq	Whole Blood	Day 1	gene55362 (TMEM63B)	-0.131742	5.57963	-1.22004	0.22683	0.470763	-1.20857
RNAseq	Whole Blood	Day 1	gene57060 (PCBP4)	-0.0897935	3.80579	-1.21575	0.226852	0.470763	-1.20851
RNAseq	Whole Blood	Day 7	gene10411 (RAPGEF3)	0.652085	-0.643046	2.08884	0.0395801	0.470872	2.0581
RNAseq	Whole Blood	Day 1	gene283870 (BRICD5)	0.0954193	4.48273	1.21587	0.227028	0.470985	1.20805
RNAseq	Whole Blood	Day 1	gene93129 (ORAI3)	-0.0638661	5.20277	-1.21511	0.227053	0.470985	-1.20799
RNAseq	Whole Blood	Day 7	gene254531 (LPCAT4)	0.122313	5.16716	2.08224	0.0396683	0.471028	2.05719
RNAseq	Whole Blood	Day 7	gene23048 (FNBP1)	-0.0525475	8.67417	-2.07783	0.0396955	0.471028	-2.0569
RNAseq	Whole Blood	Day 7	gene4008 (LMO7)	-0.237273	4.04754	-2.09849	0.0397343	0.471028	-2.0565
RNAseq	Whole Blood	Day 1	gene8631 (SKAP1)	-0.0610973	6.05933	-1.21552	0.227129	0.471046	-1.20779
RNAseq	Whole Blood	Day 1	gene22801 (ITGA11)	0.481304	-3.93473	1.2136	0.227295	0.471293	1.20736
RNAseq	Whole Blood	Day 28	gene28420 (IGHV3-53)	1.50585	-0.458411	2.8872	0.00484926	0.471293	2.81688
RNAseq	Whole Blood	Day 28	gene9094 (UNC119)	0.114698	6.6792	2.88616	0.00489253	0.471293	2.81403
RNAseq	Whole Blood	Day 28	gene7083 (TK1)	0.524542	0.959409	2.86378	0.00493082	0.471293	2.81152
RNAseq	Whole Blood	Day 28	gene28921 (IGKV2-28)	0.715264	2.29409	2.85767	0.00494018	0.471293	2.81091
RNAseq	Whole Blood	Day 1	gene3964 (LGALS8)	0.0677599	6.87109	1.21614	0.227507	0.471548	1.20681
RNAseq	Whole Blood	Day 1	gene64788 (LMF1)	-0.129012	4.41926	-1.21765	0.227593	0.471548	-1.20658
RNAseq	Whole Blood	Day 1	gene400793 (C1orf226)	-0.372658	-1.08596	-1.21345	0.227594	0.471548	-1.20658
RNAseq	Whole Blood	Day 1	gene90529 (STPG1)	-0.116262	1.66792	-1.21051	0.227652	0.471548	-1.20643
RNAseq	Whole Blood	Day 1	gene23053 (ZSWIM8)	0.0426931	7.56439	1.21294	0.227654	0.471548	1.20642
RNAseq	Whole Blood	Day 1	gene100528021 (ST20-MTHFS)	-0.0928442	5.24835	-1.2145	0.227713	0.471573	-1.20627
RNAseq	Whole Blood	Day 1	gene28986 (MAGEH1)	-0.0820708	3.60371	-1.21139	0.227906	0.471838	-1.20577
RNAseq	Whole Blood	Day 1	gene2530 (FUT8)	-0.0737904	3.92182	-1.21055	0.227949	0.471838	-1.20566
RNAseq	Whole Blood	Day 1	gene105375433 (LOC105375433)	-0.184838	2.04949	-1.21584	0.227982	0.471838	-1.20557
RNAseq	Whole Blood	Day 1	gene7570 (ZNF22)	0.0600116	4.5788	1.21002	0.228082	0.47188	1.20531
RNAseq	Whole Blood	Day 1	gene649 (BMP1)	0.124854	2.64495	1.21308	0.228097	0.47188	1.20528
RNAseq	Whole Blood	Day 1	gene10580 (SORBS1)	-0.182342	0.521108	-1.20928	0.228272	0.472102	-1.20482
RNAseq	Whole Blood	Day 1	gene8804 (CREG1)	0.0940397	6.14147	1.21325	0.228298	0.472102	1.20475
RNAseq	Whole Blood	Day 1	gene439994 (LINC00863)	0.163853	2.05031	1.21394	0.228429	0.472118	1.20442
RNAseq	Whole Blood	Day 1	gene4051 (CYP4F3)	-0.146298	7.08577	-1.21438	0.22844	0.472118	-1.20439
RNAseq	Whole Blood	Day 1	gene2926 (GRSF1)	0.0485646	5.98654	1.21117	0.228447	0.472118	1.20437
RNAseq	Whole Blood	Day 1	gene10382 (TUBB4A)	-0.24724	1.9325	-1.21406	0.228905	0.472966	-1.20319
RNAseq	Whole Blood	Day 1	gene60626 (RIC8A)	-0.030955	6.65457	-1.20977	0.229017	0.4731	-1.20289
RNAseq	Whole Blood	Day 1	gene100505761 (RPARP-AS1)	-0.0880004	3.48388	-1.20773	0.229171	0.473321	-1.2025
RNAseq	Whole Blood	Day 7	gene3615 (IMPDH2)	-0.0996838	6.10332	-2.08378	0.0400162	0.473688	-2.05358
RNAseq	Whole Blood	Day 7	gene4650 (MYO9B)	0.0657866	9.49076	2.08026	0.0400745	0.473688	2.05298
RNAseq	Whole Blood	Day 7	gene137964 (GPAT4)	0.080478	6.39471	2.08405	0.0401516	0.473688	2.05219
RNAseq	Whole Blood	Day 7	gene7786 (MAP3K12)	0.134896	4.33386	2.07515	0.0401826	0.473688	2.05187
RNAseq	Whole Blood	Day 7	gene8242 (KDM5C)	0.0537967	7.74242	2.07523	0.0401951	0.473688	2.05174
RNAseq	Whole Blood	Day 7	gene8681 (JMJD7-PLA2G4B)	0.13528	5.69263	2.07829	0.0402902	0.474251	2.05076
RNAseq	Whole Blood	Day 1	gene6941 (TCF19)	-0.252864	0.641514	-1.20968	0.229837	0.474599	-1.20078
RNAseq	Whole Blood	Day 7	gene2664 (GDI1)	0.0685924	7.92594	2.07254	0.0403734	0.474671	2.04991
RNAseq	Whole Blood	Day 1	gene84243 (ZDHHC18)	-0.0618326	8.9687	-1.21077	0.229939	0.474711	-1.20052
RNAseq	Whole Blood	Day 1	gene648 (BMI1)	-0.0637174	4.9418	-1.20562	0.230032	0.474805	-1.20028
RNAseq	Whole Blood	Day 7	gene5588 (PRKCQ)	-0.0892181	5.80484	-2.07155	0.0404865	0.475057	-2.04875
RNAseq	Whole Blood	Day 7	gene6171 (RPL41)	-0.117286	8.57956	-2.0631	0.040501	0.475057	-2.0486
RNAseq	Whole Blood	Day 1	gene728047 (GOLGA8O)	-0.408867	0.204455	-1.21074	0.230372	0.475283	-1.1994
RNAseq	Whole Blood	Day 1	gene100507421 (TMEM178B)	0.476455	-1.97794	1.20468	0.230391	0.475283	1.19935
RNAseq	Whole Blood	Day 1	gene79571 (GCC1)	0.0452823	5.89754	1.2067	0.230414	0.475283	1.19929
RNAseq	Whole Blood	Day 1	gene84916 (UTP4)	0.0594682	4.02115	1.20323	0.230491	0.475283	1.19909
RNAseq	Whole Blood	Day 1	gene152926 (PPM1K)	-0.0734659	5.96252	-1.20647	0.230501	0.475283	-1.19907
RNAseq	Whole Blood	Day 1	gene7096 (TLR1)	0.055693	6.81397	1.2066	0.230548	0.475283	1.19895
RNAseq	Whole Blood	Day 1	gene478 (ATP1A3)	-0.133254	3.34401	-1.20698	0.230914	0.475867	-1.19801
RNAseq	Whole Blood	Day 1	gene81566 (CSRNP2)	0.0504558	4.65193	1.20263	0.230927	0.475867	1.19798
RNAseq	Whole Blood	Day 7	gene4123 (MAN2C1)	0.177322	6.80076	2.08828	0.0406568	0.475961	2.04701
RNAseq	Whole Blood	Day 7	gene6977 (TRGV4)	-0.858123	1.09585	-2.09773	0.0407564	0.475961	-2.046
RNAseq	Whole Blood	Day 7	gene84700 (MYO18B)	-1.11625	-1.64353	-2.08497	0.0407789	0.475961	-2.04577
RNAseq	Whole Blood	Day 7	gene168537 (GIMAP7)	-0.105618	8.12386	-2.07125	0.0407828	0.475961	-2.04573
RNAseq	Whole Blood	Day 7	gene92335 (STRADA)	0.075352	5.51605	2.06473	0.0408157	0.475961	2.0454
RNAseq	Whole Blood	Day 1	gene64864 (RFX7)	-0.07202	5.22114	-1.20356	0.23121	0.476353	-1.19725
RNAseq	Whole Blood	Day 1	gene26469 (PTPN18)	0.0606847	8.34232	1.20645	0.231467	0.476727	1.19659
RNAseq	Whole Blood	Day 1	gene3151 (HMGN2)	-0.0542162	7.79966	-1.20281	0.231519	0.476727	-1.19645
RNAseq	Whole Blood	Day 1	gene80008 (TMEM156)	0.128753	3.77908	1.20624	0.231534	0.476727	1.19642
RNAseq	Whole Blood	Day 1	gene51585 (PCF11)	0.0393062	7.15121	1.20181	0.231627	0.47682	1.19618
RNAseq	Whole Blood	Day 1	gene81858 (SHARPIN)	-0.137683	6.42254	-1.20806	0.23172	0.476843	-1.19594
RNAseq	Whole Blood	Day 1	gene51361 (HOOK1)	-0.139868	2.58929	-1.2017	0.231811	0.476843	-1.19571
RNAseq	Whole Blood	Day 1	gene10695 (CNPY3)	-0.0457173	8.30822	-1.20375	0.231819	0.476843	-1.19569
RNAseq	Whole Blood	Day 1	gene28817 (IGLV2-8)	0.386071	3.46179	1.20199	0.231828	0.476843	1.19566
RNAseq	Whole Blood	Day 1	gene9267 (CYTH1)	-0.0372645	8.98201	-1.20383	0.232072	0.477244	-1.19504
RNAseq	Whole Blood	Day 1	gene283571 (PROX2)	0.323938	-0.711851	1.20139	0.232119	0.477244	1.19492
RNAseq	Whole Blood	Day 1	gene129450 (TYW5)	-0.0992118	3.15413	-1.19922	0.232172	0.477256	-1.19478
RNAseq	Whole Blood	Day 1	gene201305 (SPNS3)	0.234692	3.73806	1.20644	0.232281	0.477382	1.1945
RNAseq	Whole Blood	Day 1	gene9796 (PHYHIP)	-0.496207	-4.26766	-1.20355	0.232571	0.477759	-1.19376
RNAseq	Whole Blood	Day 1	gene101928150 (LINC02648)	-0.187923	2.5098	-1.20208	0.232611	0.477759	-1.19366
RNAseq	Whole Blood	Day 1	gene81618 (ITM2C)	-0.130789	5.55372	-1.20025	0.232618	0.477759	-1.19364
RNAseq	Whole Blood	Day 1	gene100874362 (HOXB-AS1)	0.203388	1.85285	1.20338	0.232656	0.477759	1.19354
RNAseq	Whole Blood	Day 1	gene9572 (NR1D1)	-0.133455	4.38897	-1.2041	0.232703	0.477759	-1.19342
RNAseq	Whole Blood	Day 1	gene1124 (CHN2)	0.108356	3.72592	1.20121	0.232924	0.478115	1.19286
RNAseq	Whole Blood	Day 1	gene90135 (BTBD6)	-0.0733002	4.83609	-1.20073	0.232972	0.478116	-1.19274
RNAseq	Whole Blood	Day 1	gene221061 (FAM171A1)	-0.126181	2.98207	-1.19973	0.233131	0.478344	-1.19233
RNAseq	Whole Blood	Day 1	gene55449 (DHRS4-AS1)	-0.072705	4.21779	-1.19808	0.233377	0.478751	-1.1917
RNAseq	Whole Blood	Day 1	gene28423 (IGHV3-49)	0.3793	0.394987	1.1959	0.233484	0.478872	1.19143
RNAseq	Whole Blood	Day 1	gene291 (SLC25A4)	-0.123525	1.95639	-1.19656	0.233612	0.479037	-1.19111
RNAseq	Whole Blood	Day 7	gene55697 (VAC14)	0.0932065	5.58421	2.06837	0.0411425	0.479214	2.04209
RNAseq	Whole Blood	Day 1	gene5929 (RBBP5)	0.0415165	5.64599	1.19524	0.233758	0.479238	1.19073
RNAseq	Whole Blood	Day 1	gene2067 (ERCC1)	0.0649122	5.72108	1.19895	0.233914	0.47946	1.19034
RNAseq	Whole Blood	Day 1	gene4814 (NINJ1)	0.0730749	7.84176	1.19737	0.234336	0.480226	1.18926
RNAseq	Whole Blood	Day 7	gene6560 (SLC12A4)	0.127132	5.25881	2.07107	0.0413051	0.480508	2.04045
RNAseq	Whole Blood	Day 7	gene9019 (MPZL1)	-0.254748	7.00537	-2.08606	0.0413495	0.480508	-2.04001
RNAseq	Whole Blood	Day 7	gene27248 (ERLEC1)	0.0805929	4.89876	2.05412	0.0414546	0.481171	2.03895
RNAseq	Whole Blood	Day 1	gene196883 (ADCY4)	-0.100468	3.58683	-1.19471	0.23488	0.481213	-1.18788
RNAseq	Whole Blood	Day 1	gene145567 (TTC7B)	0.170388	3.41831	1.19964	0.234936	0.481213	1.18774
RNAseq	Whole Blood	Day 1	gene9768 (PCLAF)	0.314435	-0.484432	1.19191	0.234968	0.481213	1.18766
RNAseq	Whole Blood	Day 1	gene246243 (RNASEH1)	0.0607586	4.05822	1.19165	0.23501	0.481213	1.18755
RNAseq	Whole Blood	Day 7	gene51363 (CHST15)	0.123937	8.28297	2.07033	0.0415349	0.481546	2.03815
RNAseq	Whole Blood	Day 1	gene8821 (INPP4B)	-0.135902	4.75075	-1.19569	0.235389	0.48189	-1.18659
RNAseq	Whole Blood	Day 1	gene7905 (REEP5)	0.0590138	6.49819	1.19371	0.235494	0.482001	1.18633
RNAseq	Whole Blood	Day 1	gene80010 (RMI1)	0.0876929	3.45162	1.19205	0.235539	0.482001	1.18621
RNAseq	Whole Blood	Day 1	gene728888 (NPIPB11)	0.214781	3.23837	1.1968	0.235598	0.482023	1.18606
RNAseq	Whole Blood	Day 1	gene27436 (EML4)	0.0665134	7.05341	1.1949	0.235714	0.482117	1.18577
RNAseq	Whole Blood	Day 1	gene7095 (SEC62)	-0.0968999	7.70454	-1.19356	0.23574	0.482117	-1.1857
RNAseq	Whole Blood	Day 1	gene9415 (FADS2)	-0.450574	4.05613	-1.19869	0.235988	0.482467	-1.18507
RNAseq	Whole Blood	Day 1	gene11137 (PWP1)	0.0517781	4.97286	1.19163	0.236007	0.482467	1.18503
RNAseq	Whole Blood	Day 28	gene84918 (LRP11)	-0.431421	0.488755	-2.8382	0.00510966	0.482863	-2.80004
RNAseq	Whole Blood	Day 28	gene64834 (ELOVL1)	0.10366	6.23474	2.86889	0.00523537	0.483279	2.79218
RNAseq	Whole Blood	Day 28	gene7533 (YWHAH)	0.192067	6.64135	2.89104	0.00526001	0.483279	2.79066
RNAseq	Whole Blood	Day 28	gene100131067 (CKMT2-AS1)	-0.388225	2.40641	-2.88045	0.00532865	0.483279	-2.78646
RNAseq	Whole Blood	Day 28	gene401320 (GARS-DT)	0.242836	4.99203	2.86132	0.00545618	0.483279	2.77879
RNAseq	Whole Blood	Day 28	gene5694 (PSMB6)	0.136216	5.38425	2.81687	0.00556259	0.483279	2.77251
RNAseq	Whole Blood	Day 28	gene5496 (PPM1G)	0.0826548	6.7688	2.8123	0.00566464	0.483279	2.76659
RNAseq	Whole Blood	Day 28	gene51225 (ABI3)	0.26831	6.39252	2.84353	0.00568122	0.483279	2.76563
RNAseq	Whole Blood	Day 28	gene9372 (ZFYVE9)	-0.32244	2.11116	-2.81552	0.00575	0.483279	-2.76171
RNAseq	Whole Blood	Day 28	gene7077 (TIMP2)	0.151615	8.0429	2.83694	0.00580535	0.483279	2.75858
RNAseq	Whole Blood	Day 28	gene723778 (MIR650)	0.899066	2.4919	2.81209	0.00590134	0.483279	2.75321
RNAseq	Whole Blood	Day 28	gene84106 (PRAM1)	0.237347	7.66066	2.84059	0.00599314	0.483279	2.74816
RNAseq	Whole Blood	Day 28	gene3512 (JCHAIN)	0.714914	5.75546	2.80263	0.00600701	0.483279	2.7474
RNAseq	Whole Blood	Day 28	gene4288 (MKI67)	0.503423	3.91473	2.81338	0.00602263	0.483279	2.74655
RNAseq	Whole Blood	Day 28	gene100129617 (LOC100129617)	0.542137	-0.0464953	2.77397	0.00611413	0.483279	2.7416
RNAseq	Whole Blood	Day 28	gene5580 (PRKCD)	0.115409	8.47991	2.81403	0.00631717	0.483279	2.73085
RNAseq	Whole Blood	Day 28	gene7106 (TSPAN4)	0.37019	3.59682	2.80594	0.00639037	0.483279	2.72705
RNAseq	Whole Blood	Day 28	gene27036 (SIGLEC7)	0.283975	5.44844	2.82185	0.00648219	0.483279	2.72234
RNAseq	Whole Blood	Day 28	gene6272 (SORT1)	0.266869	6.50392	2.78178	0.00649614	0.483279	2.72163
RNAseq	Whole Blood	Day 28	gene81567 (TXNDC5)	0.4185	6.42082	2.7596	0.0065316	0.483279	2.71983
RNAseq	Whole Blood	Day 28	gene23406 (COTL1)	0.139583	10.5789	2.80402	0.00657959	0.483279	2.71741
RNAseq	Whole Blood	Day 28	gene7371 (UCK2)	0.220155	3.72215	2.79711	0.0065983	0.483279	2.71647
RNAseq	Whole Blood	Day 28	gene3101 (HK3)	0.220134	7.8403	2.79962	0.00665221	0.483279	2.71377
RNAseq	Whole Blood	Day 28	gene387882 (C12orf75)	0.36195	4.29119	2.81012	0.00667676	0.483279	2.71255
RNAseq	Whole Blood	Day 28	gene9764 (KIAA0513)	0.177243	8.17198	2.80513	0.0066886	0.483279	2.71196
RNAseq	Whole Blood	Day 28	gene5441 (POLR2L)	0.13313	5.38192	2.75506	0.00674671	0.483279	2.70909
RNAseq	Whole Blood	Day 28	gene9601 (PDIA4)	0.156138	6.63536	2.74882	0.00678496	0.483279	2.70722
RNAseq	Whole Blood	Day 28	gene4063 (LY9)	-0.165738	5.87652	-2.76037	0.0070743	0.483279	-2.69333
RNAseq	Whole Blood	Day 28	gene440073 (IQSEC3)	-1.46576	0.129075	-2.79971	0.00710232	0.483279	-2.69201
RNAseq	Whole Blood	Day 28	gene51063 (CALHM2)	0.235632	6.21817	2.78151	0.0071267	0.483279	2.69087
RNAseq	Whole Blood	Day 28	gene608 (TNFRSF17)	0.670106	0.910406	2.72696	0.00715285	0.483279	2.68964
RNAseq	Whole Blood	Day 28	gene2023 (ENO1)	0.138034	9.07647	2.75703	0.00725728	0.483279	2.6848
RNAseq	Whole Blood	Day 28	gene54928 (IMPAD1)	0.138384	5.43592	2.72775	0.00735755	0.483279	2.68021
RNAseq	Whole Blood	Day 28	gene84953 (MICALCL)	-0.34827	3.7383	-2.7546	0.00743928	0.483279	-2.67651
RNAseq	Whole Blood	Day 28	gene6497 (SKI)	-0.144465	7.57442	-2.73256	0.00747157	0.483279	-2.67506
RNAseq	Whole Blood	Day 28	gene388152 (GOLGA2P7)	-0.94391	-1.87192	-2.71189	0.00748833	0.483279	-2.67431
RNAseq	Whole Blood	Day 28	gene26155 (NOC2L)	0.0933993	6.14298	2.71872	0.00755188	0.483279	2.67147
RNAseq	Whole Blood	Day 28	gene100526836 (BLOC1S5-TXNDC5)	0.388747	6.45339	2.70571	0.00760626	0.483279	2.66907
RNAseq	Whole Blood	Day 28	gene27183 (VPS4A)	0.0665676	6.40959	2.70648	0.00762218	0.483279	2.66836
RNAseq	Whole Blood	Day 28	gene28988 (DBNL)	0.0919898	8.2013	2.73698	0.00763394	0.483279	2.66785
RNAseq	Whole Blood	Day 28	gene7171 (TPM4)	0.172441	8.48978	2.75746	0.00775455	0.483279	2.66257
RNAseq	Whole Blood	Day 28	gene1102 (RCBTB2)	0.154167	5.83906	2.72163	0.00776467	0.483279	2.66214
RNAseq	Whole Blood	Day 28	gene28825 (IGLV1-40)	0.859786	3.32344	2.69261	0.00777701	0.483279	2.6616
RNAseq	Whole Blood	Day 28	gene7416 (VDAC1)	0.131131	5.79318	2.71416	0.00782273	0.483279	2.65963
RNAseq	Whole Blood	Day 28	gene124221 (PRSS30P)	-0.689197	1.54169	-2.74738	0.00786111	0.483279	-2.65798
RNAseq	Whole Blood	Day 28	gene5598 (MAPK7)	0.127165	5.18123	2.70826	0.00788192	0.483279	2.65709
RNAseq	Whole Blood	Day 28	gene283897 (C16orf54)	-0.125743	8.24411	-2.71288	0.00795838	0.483279	-2.65383
RNAseq	Whole Blood	Day 28	gene122786 (FRMD6)	-0.681835	-1.004	-2.69342	0.00797462	0.483279	-2.65314
RNAseq	Whole Blood	Day 28	gene162466 (PHOSPHO1)	-0.380984	8.57335	-2.73947	0.00805471	0.483279	-2.64977
RNAseq	Whole Blood	Day 28	gene54757 (FAM20A)	0.888518	-0.398164	2.71266	0.00808817	0.483279	2.64837
RNAseq	Whole Blood	Day 28	gene3654 (IRAK1)	0.0940332	7.41605	2.70852	0.00819551	0.483279	2.64391
RNAseq	Whole Blood	Day 28	gene121551 (BTBD11)	-0.284045	4.65828	-2.72375	0.00828232	0.483279	-2.64034
RNAseq	Whole Blood	Day 28	gene129293 (TRABD2A)	-0.32829	5.91574	-2.72437	0.00835031	0.483279	-2.63757
RNAseq	Whole Blood	Day 28	gene28817 (IGLV2-8)	0.822873	3.46179	2.69109	0.00836573	0.483279	2.63694
RNAseq	Whole Blood	Day 28	gene55007 (FAM118A)	0.839346	5.60951	2.73953	0.00841604	0.483279	2.63491
RNAseq	Whole Blood	Day 28	gene349565 (NMNAT3)	-0.4366	1.429	-2.70774	0.00842462	0.483279	-2.63456
RNAseq	Whole Blood	Day 28	gene5032 (P2RY11)	0.21734	4.34938	2.69807	0.00847551	0.483279	2.63252
RNAseq	Whole Blood	Day 28	gene93100 (NAPRT)	0.352113	5.49346	2.72585	0.00857068	0.483279	2.62872
RNAseq	Whole Blood	Day 28	gene56925 (LXN)	-0.268899	2.90951	-2.68025	0.00863536	0.483279	-2.62616
RNAseq	Whole Blood	Day 28	gene105375112 (LOC105375112)	0.409084	1.35798	2.6728	0.00865419	0.483279	2.62542
RNAseq	Whole Blood	Day 28	gene54732 (TMED9)	0.132218	6.60666	2.68294	0.00869725	0.483279	2.62373
RNAseq	Whole Blood	Day 28	gene321 (APBA2)	-0.305288	4.90499	-2.70652	0.00871014	0.483279	-2.62323
RNAseq	Whole Blood	Day 28	gene50944 (SHANK1)	-0.774915	0.397788	-2.6915	0.00875692	0.483279	-2.6214
RNAseq	Whole Blood	Day 28	gene10015 (PDCD6IP)	0.106582	7.23025	2.68759	0.00894122	0.483279	2.61429
RNAseq	Whole Blood	Day 28	gene23108 (RAP1GAP2)	0.137229	7.85993	2.68133	0.00897563	0.483279	2.61298
RNAseq	Whole Blood	Day 28	gene28601 (TRBV6-6)	-0.508043	1.10614	-2.68599	0.00897978	0.483279	-2.61282
RNAseq	Whole Blood	Day 28	gene9702 (CEP57)	-0.109549	5.29379	-2.65042	0.00898069	0.483279	-2.61279
RNAseq	Whole Blood	Day 28	gene10100 (TSPAN2)	-0.326422	4.54547	-2.66913	0.00903407	0.483279	-2.61076
RNAseq	Whole Blood	Day 28	gene56005 (MYDGF)	0.160086	5.26883	2.64712	0.00916367	0.483279	2.60589
RNAseq	Whole Blood	Day 28	gene84441 (MAML2)	-0.157423	6.25887	-2.66015	0.00917005	0.483279	-2.60565
RNAseq	Whole Blood	Day 28	gene693220 (MIR635)	0.63465	-1.21107	2.63178	0.0091926	0.483279	2.60481
RNAseq	Whole Blood	Day 28	gene6049 (RNF6)	0.0945953	5.71306	2.63184	0.00926106	0.483279	2.60226
RNAseq	Whole Blood	Day 28	gene23318 (TUT4)	-0.115101	6.26992	-2.64996	0.00927986	0.483279	-2.60157
RNAseq	Whole Blood	Day 28	gene9899 (SV2B)	-1.04777	-2.89349	-2.62528	0.0093345	0.483279	-2.59955
RNAseq	Whole Blood	Day 28	gene28778 (IGLV6-57)	0.912651	1.50087	2.63593	0.00960075	0.483279	2.58989
RNAseq	Whole Blood	Day 28	gene255809 (C19orf38)	0.166341	6.48885	2.66112	0.00969985	0.483279	2.58635
RNAseq	Whole Blood	Day 28	gene54205 (CYCS)	0.113824	4.96644	2.61529	0.00975775	0.483279	2.5843
RNAseq	Whole Blood	Day 28	gene28913 (IGKV3-15)	0.638252	4.11294	2.61817	0.00976591	0.483279	2.58401
RNAseq	Whole Blood	Day 28	gene6144 (RPL21)	-0.170052	9.5547	-2.63552	0.00977481	0.483279	-2.5837
RNAseq	Whole Blood	Day 28	gene100528031 (FKBP1A-SDCBP2)	0.120673	6.08105	2.63695	0.00980972	0.483279	2.58247
RNAseq	Whole Blood	Day 28	gene22882 (ZHX2)	-0.117239	6.1262	-2.64037	0.00984102	0.483279	-2.58137
RNAseq	Whole Blood	Day 28	gene55388 (MCM10)	0.616075	-0.808066	2.61283	0.00985326	0.483279	2.58094
RNAseq	Whole Blood	Day 28	gene5476 (CTSA)	0.164899	8.07547	2.65875	0.0098601	0.483279	2.5807
RNAseq	Whole Blood	Day 28	gene58485 (TRAPPC1)	0.0800742	6.83776	2.61504	0.0098625	0.483279	2.58061
RNAseq	Whole Blood	Day 28	gene6641 (SNTB1)	0.210967	5.37129	2.62997	0.00986388	0.483279	2.58057
RNAseq	Whole Blood	Day 28	gene644873 (LINC01184)	-0.221107	2.79752	-2.61916	0.00989045	0.483279	-2.57964
RNAseq	Whole Blood	Day 28	gene26207 (PITPNC1)	-0.11942	6.46624	-2.63553	0.00991043	0.483279	-2.57894
RNAseq	Whole Blood	Day 28	gene64061 (TSPYL2)	-0.177391	5.76931	-2.64316	0.00991728	0.483279	-2.5787
RNAseq	Whole Blood	Day 28	gene8417 (STX7)	0.105922	6.48576	2.63622	0.00993158	0.483279	2.5782
RNAseq	Whole Blood	Day 28	gene6036 (RNASE2)	0.684491	4.59361	2.67102	0.00995739	0.483279	2.57731
RNAseq	Whole Blood	Day 28	gene6594 (SMARCA1)	-0.681443	-0.547695	-2.61815	0.0100066	0.483279	-2.5756
RNAseq	Whole Blood	Day 28	gene23309 (SIN3B)	0.135384	7.05545	2.62637	0.0101327	0.483279	2.57127
RNAseq	Whole Blood	Day 28	gene85001 (MGC16275)	0.290322	2.29347	2.61684	0.0101927	0.483279	2.56922
RNAseq	Whole Blood	Day 28	gene28442 (IGHV3-23)	0.73215	4.21576	2.63006	0.0103248	0.483279	2.56476
RNAseq	Whole Blood	Day 28	gene100529097 (RPL36A-HNRNPH2)	-0.0830087	9.06944	-2.6068	0.0103734	0.483279	-2.56313
RNAseq	Whole Blood	Day 28	gene63916 (ELMO2)	0.0977751	6.53965	2.60963	0.0103812	0.483279	2.56287
RNAseq	Whole Blood	Day 28	gene5593 (PRKG2)	-0.678164	-0.0586462	-2.6207	0.0104663	0.483279	-2.56003
RNAseq	Whole Blood	Day 28	gene27086 (FOXP1)	-0.113518	7.08973	-2.61738	0.0105024	0.483279	-2.55883
RNAseq	Whole Blood	Day 28	gene30 (ACAA1)	0.122689	7.008	2.62213	0.0105202	0.483279	2.55824
RNAseq	Whole Blood	Day 28	gene4615 (MYD88)	0.122986	8.43972	2.62274	0.0105383	0.483279	2.55765
RNAseq	Whole Blood	Day 28	gene28755 (TRAC)	-0.195618	8.48263	-2.61936	0.0106104	0.483279	-2.55527
RNAseq	Whole Blood	Day 28	gene28410 (IGHV3-72)	0.935938	-0.322036	2.59937	0.0106154	0.483279	2.55511
RNAseq	Whole Blood	Day 28	gene5452 (POU2F2)	0.216813	7.93055	2.62807	0.0106324	0.483279	2.55455
RNAseq	Whole Blood	Day 28	gene10412 (NSA2)	-0.179922	6.52162	-2.6244	0.0106561	0.483279	-2.55378
RNAseq	Whole Blood	Day 28	gene28670 (TRAV13-2)	-0.317192	2.01161	-2.59808	0.0106578	0.483279	-2.55372
RNAseq	Whole Blood	Day 28	gene84668 (FAM126A)	0.18972	4.38266	2.61609	0.0106893	0.483279	2.5527
RNAseq	Whole Blood	Day 28	gene23262 (PPIP5K2)	0.159711	5.54908	2.61355	0.0107404	0.483279	2.55104
RNAseq	Whole Blood	Day 28	gene122060 (SLAIN1)	-0.156791	3.70724	-2.58496	0.010781	0.483279	-2.54972
RNAseq	Whole Blood	Day 28	gene57157 (PHTF2)	0.160155	4.624	2.59658	0.0107991	0.483279	2.54913
RNAseq	Whole Blood	Day 28	gene28946 (IGKJ5)	0.596211	3.23125	2.59115	0.0108211	0.483279	2.54842
RNAseq	Whole Blood	Day 28	gene683 (BST1)	0.165562	6.76755	2.6095	0.0108221	0.483279	2.54839
RNAseq	Whole Blood	Day 28	gene9759 (HDAC4)	0.13099	6.68406	2.57682	0.0108733	0.483279	2.54675
RNAseq	Whole Blood	Day 28	gene51332 (SPTBN5)	0.447182	2.49585	2.61654	0.0108874	0.483279	2.54629
RNAseq	Whole Blood	Day 28	gene8844 (KSR1)	0.283169	6.61599	2.62915	0.0109555	0.483279	2.54411
RNAseq	Whole Blood	Day 28	gene51128 (SAR1B)	0.111422	4.78515	2.57521	0.0110046	0.483279	2.54255
RNAseq	Whole Blood	Day 28	gene55331 (ACER3)	0.236129	4.88886	2.60877	0.0110107	0.483279	2.54236
RNAseq	Whole Blood	Day 28	gene5714 (PSMD8)	0.0884392	6.31922	2.58405	0.011017	0.483279	2.54216
RNAseq	Whole Blood	Day 28	gene221491 (SMIM29)	0.127016	4.67121	2.57685	0.0110408	0.483279	2.5414
RNAseq	Whole Blood	Day 28	gene8526 (DGKE)	-0.171315	4.09934	-2.5758	0.0111747	0.483279	-2.53719
RNAseq	Whole Blood	Day 28	gene221472 (FGD2)	0.263444	7.19156	2.59727	0.0112491	0.483279	2.53486
RNAseq	Whole Blood	Day 28	gene54904 (NSD3)	-0.0967746	7.52766	-2.58156	0.0113971	0.483279	-2.53028
RNAseq	Whole Blood	Day 28	gene170463 (SSBP4)	0.194462	6.39896	2.59661	0.0114046	0.483279	2.53005
RNAseq	Whole Blood	Day 28	gene148022 (TICAM1)	0.144897	4.97788	2.57999	0.0114531	0.483279	2.52856
RNAseq	Whole Blood	Day 28	gene135228 (CD109)	0.400943	0.625137	2.57354	0.0114575	0.483279	2.52843
RNAseq	Whole Blood	Day 28	gene2130 (EWSR1)	0.0657479	8.19251	2.57311	0.0114687	0.483279	2.52809
RNAseq	Whole Blood	Day 28	gene4697 (NDUFA4)	0.136755	5.04133	2.55992	0.0114934	0.483279	2.52733
RNAseq	Whole Blood	Day 28	gene5739 (PTGIR)	0.28633	4.33187	2.60087	0.0115199	0.483279	2.52652
RNAseq	Whole Blood	Day 28	gene10162 (LPCAT3)	0.148781	5.49642	2.57874	0.0115408	0.483279	2.52588
RNAseq	Whole Blood	Day 28	gene3569 (IL6)	-0.940431	-2.08335	-2.55964	0.0115441	0.483279	-2.52578
RNAseq	Whole Blood	Day 28	gene54947 (LPCAT2)	0.183394	6.38449	2.5732	0.0115901	0.483279	2.52439
RNAseq	Whole Blood	Day 28	gene10093 (ARPC4)	0.0837561	8.37001	2.56931	0.011627	0.483279	2.52327
RNAseq	Whole Blood	Day 28	gene9641 (IKBKE)	0.161656	5.81307	2.58551	0.0116504	0.483279	2.52256
RNAseq	Whole Blood	Day 28	gene55507 (GPRC5D)	0.937157	-1.37961	2.54935	0.0116891	0.483279	2.5214
RNAseq	Whole Blood	Day 28	gene2268 (FGR)	0.148933	9.80665	2.58609	0.0117069	0.483279	2.52086
RNAseq	Whole Blood	Day 28	gene85007 (PHYKPL)	0.121764	6.33878	2.56989	0.0117497	0.483279	2.51957
RNAseq	Whole Blood	Day 28	gene51237 (MZB1)	0.520913	3.54896	2.54327	0.0118618	0.483279	2.51623
RNAseq	Whole Blood	Day 28	gene64374 (SIL1)	0.18443	4.04085	2.55757	0.0119948	0.483279	2.5123
RNAseq	Whole Blood	Day 28	gene6935 (ZEB1)	-0.137675	5.33956	-2.55932	0.0120224	0.483279	-2.51149
RNAseq	Whole Blood	Day 28	gene101928548 (LOC101928548)	0.489435	0.83528	2.567	0.0120328	0.483279	2.51118
RNAseq	Whole Blood	Day 28	gene8742 (TNFSF12)	0.167565	6.39031	2.58203	0.0120414	0.483279	2.51093
RNAseq	Whole Blood	Day 28	gene8237 (USP11)	-0.101799	6.0351	-2.56234	0.012072	0.483279	-2.51003
RNAseq	Whole Blood	Day 28	gene90390 (MED30)	-0.140806	3.90704	-2.5417	0.0120769	0.483279	-2.50989
RNAseq	Whole Blood	Day 28	gene91 (ACVR1B)	0.176346	5.30827	2.57296	0.0120915	0.483279	2.50946
RNAseq	Whole Blood	Day 28	gene84957 (RELT)	0.122576	6.78988	2.56383	0.0120949	0.483279	2.50936
RNAseq	Whole Blood	Day 28	gene581 (BAX)	0.13336	5.89699	2.56973	0.0121131	0.483279	2.50883
RNAseq	Whole Blood	Day 28	gene3267 (AGFG1)	0.110531	6.2433	2.55961	0.0121899	0.483279	2.5066
RNAseq	Whole Blood	Day 28	gene9331 (B4GALT6)	0.439001	1.47293	2.5655	0.0122541	0.483279	2.50474
RNAseq	Whole Blood	Day 28	gene3683 (ITGAL)	0.138983	9.83953	2.56852	0.0122876	0.483279	2.50377
RNAseq	Whole Blood	Day 28	gene65986 (ZBTB10)	-0.183981	3.18099	-2.52887	0.0123564	0.483279	-2.5018
RNAseq	Whole Blood	Day 28	gene7841 (MOGS)	0.0935406	6.54408	2.5427	0.012438	0.483279	2.49947
RNAseq	Whole Blood	Day 28	gene9391 (CIAO1)	0.0675424	6.75736	2.53922	0.0124496	0.483279	2.49914
RNAseq	Whole Blood	Day 28	gene400961 (PAIP2B)	-0.201324	3.00112	-2.53676	0.0125398	0.483279	-2.49658
RNAseq	Whole Blood	Day 28	gene2314 (FLII)	0.0786877	8.65039	2.56526	0.0125488	0.483279	2.49632
RNAseq	Whole Blood	Day 28	gene4752 (NEK3)	0.304728	2.49764	2.5558	0.0125577	0.483279	2.49607
RNAseq	Whole Blood	Day 28	gene6482 (ST3GAL1)	-0.121515	7.8193	-2.56382	0.0125954	0.483279	-2.49501
RNAseq	Whole Blood	Day 28	gene26140 (TTLL3)	0.152104	6.21396	2.53757	0.012713	0.483279	2.49171
RNAseq	Whole Blood	Day 28	gene3689 (ITGB2)	0.16676	11.3631	2.56798	0.0127169	0.483279	2.4916
RNAseq	Whole Blood	Day 28	gene952 (CD38)	0.453805	3.09565	2.53089	0.012743	0.483279	2.49087
RNAseq	Whole Blood	Day 28	gene28477 (IGHJ4)	0.673293	1.48598	2.52622	0.0127699	0.483279	2.49012
RNAseq	Whole Blood	Day 28	gene28912 (IGKV3-20)	0.586206	5.23623	2.53363	0.0127852	0.483279	2.4897
RNAseq	Whole Blood	Day 1	gene84930 (MASTL)	0.188665	3.13926	1.19597	0.236532	0.483422	1.1837
RNAseq	Whole Blood	Day 1	gene23463 (ICMT)	0.0634454	5.25648	1.1906	0.236572	0.483422	1.1836
RNAseq	Whole Blood	Day 1	gene50852 (TRAT1)	-0.0940032	4.77822	-1.19088	0.236619	0.483422	-1.18348
RNAseq	Whole Blood	Day 1	gene28962 (OSTM1)	0.0577068	5.49357	1.1899	0.236693	0.483452	1.18329
RNAseq	Whole Blood	Day 1	gene400680 (LINC00664)	-0.543499	-1.73575	-1.19035	0.236731	0.483452	-1.1832
RNAseq	Whole Blood	Day 28	gene200030 (NBPF11)	-0.178282	4.36206	-2.53444	0.0128426	0.483624	-2.48811
RNAseq	Whole Blood	Day 1	gene4576 (TRNT)	0.191073	2.70891	1.1921	0.236947	0.483795	1.18265
RNAseq	Whole Blood	Day 1	gene23080 (AVL9)	-0.0378883	6.14118	-1.18751	0.237078	0.483963	-1.18232
RNAseq	Whole Blood	Day 1	gene3664 (IRF6)	0.372377	0.219421	1.19405	0.237145	0.484003	1.18215
RNAseq	Whole Blood	Day 1	gene55163 (PNPO)	0.0686251	4.35785	1.18846	0.237339	0.4843	1.18166
RNAseq	Whole Blood	Day 7	gene57489 (ODF2L)	0.150227	4.49093	2.0594	0.041828	0.484382	2.03523
RNAseq	Whole Blood	Day 1	gene100616414 (MIR4761)	0.110884	3.30087	1.18846	0.237514	0.484549	1.18122
RNAseq	Whole Blood	Day 1	gene202018 (TAPT1)	-0.0668693	4.59705	-1.18766	0.237558	0.484549	-1.18111
RNAseq	Whole Blood	Day 1	gene80208 (SPG11)	0.0422824	7.3856	1.18665	0.237996	0.485343	1.18001
RNAseq	Whole Blood	Day 1	gene199777 (ZNF626)	-0.172753	3.01824	-1.19068	0.238058	0.485371	-1.17985
RNAseq	Whole Blood	Day 1	gene105373380 (NA)	-0.671872	-3.13672	-1.18807	0.238168	0.485496	-1.17958
RNAseq	Whole Blood	Day 7	gene10147 (SUGP2)	0.103664	6.80892	2.05222	0.0419846	0.485505	2.03367
RNAseq	Whole Blood	Day 7	gene391059 (FRRS1)	0.382945	1.34382	2.06582	0.0420248	0.485505	2.03327
RNAseq	Whole Blood	Day 7	gene6385 (SDC4)	0.312635	1.40612	2.06246	0.0420703	0.485505	2.03282
RNAseq	Whole Blood	Day 28	gene5687 (PSMA6)	0.123156	5.83974	2.52017	0.0130232	0.485583	2.48313
RNAseq	Whole Blood	Day 28	gene5585 (PKN1)	0.10869	8.28987	2.54094	0.0130386	0.485583	2.48271
RNAseq	Whole Blood	Day 28	gene100534589 (HOXA10-HOXA9)	0.57809	-0.52676	2.51295	0.01304	0.485583	2.48267
RNAseq	Whole Blood	Day 1	gene4221 (MEN1)	-0.044132	5.85945	-1.18439	0.238396	0.485862	-1.17901
RNAseq	Whole Blood	Day 1	gene91107 (TRIM47)	-0.157558	2.25809	-1.18588	0.238645	0.486121	-1.17838
RNAseq	Whole Blood	Day 1	gene9562 (MINPP1)	0.0863762	3.15854	1.18312	0.238649	0.486121	1.17837
RNAseq	Whole Blood	Day 1	gene389643 (NUGGC)	0.197329	2.35107	1.18782	0.238683	0.486121	1.17829
RNAseq	Whole Blood	Day 1	gene6983 (TRGV9)	-0.345308	2.17552	-1.19087	0.238717	0.486121	-1.1782
RNAseq	Whole Blood	Day 1	gene255809 (C19orf38)	0.074846	6.48885	1.18776	0.238929	0.486453	1.17767
RNAseq	Whole Blood	Day 1	gene4064 (CD180)	0.184131	5.27298	1.1874	0.239233	0.486973	1.17691
RNAseq	Whole Blood	Day 28	gene3311 (HSPA7)	0.570108	5.57471	2.56174	0.0131481	0.487043	2.47973
RNAseq	Whole Blood	Day 28	gene5479 (PPIB)	0.117221	7.62926	2.52191	0.0131894	0.487043	2.47861
RNAseq	Whole Blood	Day 28	gene5154 (PDGFA)	0.435976	1.83305	2.53989	0.0132908	0.487043	2.47588
RNAseq	Whole Blood	Day 28	gene1774 (DNASE1L1)	0.146704	5.7308	2.53853	0.013324	0.487043	2.47499
RNAseq	Whole Blood	Day 28	gene100996348 (CA3-AS1)	0.675152	-0.954659	2.51462	0.0133763	0.487043	2.47359
RNAseq	Whole Blood	Day 28	gene100506622 (LINC00540)	-0.836188	-0.570517	-2.5323	0.0133852	0.487043	-2.47335
RNAseq	Whole Blood	Day 28	gene8459 (TPST2)	0.166638	6.29308	2.53723	0.0134636	0.487043	2.47126
RNAseq	Whole Blood	Day 28	gene6206 (RPS12)	-0.18186	9.89921	-2.52099	0.0135452	0.487043	-2.4691
RNAseq	Whole Blood	Day 28	gene396 (ARHGDIA)	0.0855482	8.71953	2.51814	0.013554	0.487043	2.46887
RNAseq	Whole Blood	Day 28	gene55858 (TMEM165)	0.108648	5.48726	2.4939	0.0136505	0.487043	2.46633
RNAseq	Whole Blood	Day 28	gene90529 (STPG1)	-0.233923	1.66792	-2.48982	0.0136892	0.487043	-2.46532
RNAseq	Whole Blood	Day 28	gene472 (ATM)	-0.112914	8.52688	-2.50797	0.0137419	0.487043	-2.46394
RNAseq	Whole Blood	Day 28	gene28943 (IGKV1-6)	0.672338	1.77635	2.50951	0.013751	0.487043	2.4637
RNAseq	Whole Blood	Day 28	gene133522 (PPARGC1B)	0.283416	3.99851	2.50639	0.0137599	0.487043	2.46347
RNAseq	Whole Blood	Day 1	gene401207 (C5orf63)	-0.126796	2.2239	-1.18113	0.239392	0.487198	-1.17651
RNAseq	Whole Blood	Day 28	gene28937 (IGKV1-17)	0.829089	2.36064	2.51446	0.0138568	0.487411	2.46095
RNAseq	Whole Blood	Day 28	gene5300 (PIN1)	0.112106	5.35691	2.49962	0.0138677	0.487411	2.46067
RNAseq	Whole Blood	Day 1	gene2108 (ETFA)	0.066998	5.39384	1.18493	0.239646	0.487616	1.17587
RNAseq	Whole Blood	Day 7	gene10970 (CKAP4)	0.169765	6.87144	2.07054	0.0423216	0.487761	2.03034
RNAseq	Whole Blood	Day 7	gene51279 (C1RL)	0.115893	6.80135	2.06586	0.042365	0.487761	2.02992
RNAseq	Whole Blood	Day 7	gene440026 (TMEM41B)	0.169401	4.28527	2.06063	0.0424321	0.487761	2.02926
RNAseq	Whole Blood	Day 7	gene9810 (RNF40)	0.0509702	7.58039	2.0516	0.0424605	0.487761	2.02898
RNAseq	Whole Blood	Day 1	gene940 (CD28)	-0.109454	6.28253	-1.18533	0.239839	0.487788	-1.17539
RNAseq	Whole Blood	Day 1	gene3684 (ITGAM)	-0.0943618	9.05403	-1.18631	0.239873	0.487788	-1.17531
RNAseq	Whole Blood	Day 1	gene11184 (MAP4K1)	-0.058345	6.84803	-1.18422	0.239877	0.487788	-1.17529
RNAseq	Whole Blood	Day 1	gene56967 (C14orf132)	-0.319192	1.87988	-1.18645	0.239992	0.487923	-1.17501
RNAseq	Whole Blood	Day 1	gene100188949 (LINC00426)	0.139504	2.77576	1.18267	0.240064	0.487971	1.17483
RNAseq	Whole Blood	Day 1	gene51380 (CSAD)	0.0834843	6.22383	1.18197	0.24028	0.488253	1.17429
RNAseq	Whole Blood	Day 1	gene57620 (STIM2)	0.0522069	5.68543	1.18149	0.240308	0.488253	1.17422
RNAseq	Whole Blood	Day 1	gene54918 (CMTM6)	0.054367	8.17116	1.17962	0.240391	0.488253	1.17401
RNAseq	Whole Blood	Day 1	gene51690 (LSM7)	0.0687124	5.02713	1.18181	0.240397	0.488253	1.17399
RNAseq	Whole Blood	Day 1	gene282997 (PDCD4-AS1)	-0.11097	4.31632	-1.18405	0.240485	0.48827	-1.17377
RNAseq	Whole Blood	Day 1	gene11223 (MST1L)	0.423861	-0.556121	1.18199	0.240504	0.48827	1.17373
RNAseq	Whole Blood	Day 1	gene23107 (MRPS27)	0.0456896	5.23668	1.17756	0.240746	0.488639	1.17313
RNAseq	Whole Blood	Day 1	gene329 (BIRC2)	0.0512527	5.97502	1.17707	0.240825	0.488639	1.17293
RNAseq	Whole Blood	Day 1	gene254428 (SLC41A1)	-0.0647237	4.60404	-1.17846	0.240832	0.488639	-1.17291
RNAseq	Whole Blood	Day 7	gene246184 (CDC26)	-0.131249	4.29639	-2.05089	0.0425875	0.488658	-2.02773
RNAseq	Whole Blood	Day 28	gene28450 (IGHV3-11)	0.595978	1.35813	2.49381	0.0139555	0.488783	2.45841
RNAseq	Whole Blood	Day 28	gene152485 (ZNF827)	-0.179068	3.83359	-2.49169	0.0140097	0.488973	-2.45701
RNAseq	Whole Blood	Day 28	gene54978 (SLC35F6)	0.120846	5.50127	2.50469	0.0141123	0.489158	2.45439
RNAseq	Whole Blood	Day 28	gene1211 (CLTA)	0.114034	6.15685	2.50804	0.0141722	0.489158	2.45287
RNAseq	Whole Blood	Day 28	gene23180 (RFTN1)	0.146229	6.15811	2.51077	0.0142013	0.489158	2.45213
RNAseq	Whole Blood	Day 28	gene23645 (PPP1R15A)	-0.185028	7.3765	-2.50872	0.0142103	0.489158	-2.4519
RNAseq	Whole Blood	Day 1	gene9910 (RABGAP1L)	-0.0700668	7.08621	-1.18005	0.241236	0.489361	-1.1719
RNAseq	Whole Blood	Day 1	gene399744 (LINC00999)	-0.165975	2.45284	-1.18029	0.241307	0.489371	-1.17173
RNAseq	Whole Blood	Day 1	gene2034 (EPAS1)	-0.165232	2.92815	-1.18146	0.241454	0.489371	-1.17136
RNAseq	Whole Blood	Day 1	gene100287036 (LOC100287036)	-0.258495	1.5266	-1.18129	0.241456	0.489371	-1.17135
RNAseq	Whole Blood	Day 1	gene8216 (LZTR1)	0.0657509	5.95263	1.17891	0.241476	0.489371	1.1713
RNAseq	Whole Blood	Day 1	gene10467 (ZNHIT1)	0.0459593	5.11681	1.17632	0.241485	0.489371	1.17128
RNAseq	Whole Blood	Day 7	gene4605 (MYBL2)	0.551387	2.48709	2.0669	0.0427054	0.489439	2.02658
RNAseq	Whole Blood	Day 7	gene9768 (PCLAF)	0.5067	-0.484432	2.04356	0.042804	0.489439	2.02562
RNAseq	Whole Blood	Day 7	gene7629 (ZNF76)	0.0876827	5.62816	2.04654	0.0428877	0.489439	2.0248
RNAseq	Whole Blood	Day 7	gene7867 (MAPKAPK3)	0.112829	7.56317	2.06729	0.0429108	0.489439	2.02458
RNAseq	Whole Blood	Day 7	gene79009 (DDX50)	-0.0723719	5.31404	-2.03709	0.0430743	0.489439	-2.02299
RNAseq	Whole Blood	Day 7	gene9583 (ENTPD4)	0.0779428	7.01663	2.04963	0.0432296	0.489439	2.02149
RNAseq	Whole Blood	Day 7	gene37 (ACADVL)	0.129058	7.59138	2.05151	0.0432429	0.489439	2.02136
RNAseq	Whole Blood	Day 7	gene23521 (RPL13A)	-0.102931	11.3153	-2.04599	0.0432702	0.489439	-2.02109
RNAseq	Whole Blood	Day 7	gene28511 (NKIRAS2)	0.0930775	5.76993	2.04838	0.04333	0.489439	2.02051
RNAseq	Whole Blood	Day 7	gene3481 (IGF2)	-0.794144	0.0291711	-2.06063	0.0433808	0.489439	-2.02002
RNAseq	Whole Blood	Day 7	gene79585 (CORO7)	0.0949885	7.63912	2.0499	0.0434357	0.489439	2.0195
RNAseq	Whole Blood	Day 7	gene22809 (ATF5)	0.194235	4.35333	2.03907	0.043442	0.489439	2.01944
RNAseq	Whole Blood	Day 7	gene6396 (SEC13)	0.0785146	6.11465	2.0447	0.0435027	0.489439	2.01885
RNAseq	Whole Blood	Day 7	gene64840 (PORCN)	0.100633	3.67613	2.03484	0.0435564	0.489439	2.01833
RNAseq	Whole Blood	Day 7	gene23569 (PADI4)	0.281082	7.34325	2.05114	0.04367	0.489439	2.01724
RNAseq	Whole Blood	Day 7	gene26173 (INTS1)	0.0906287	7.57774	2.04565	0.0437041	0.489439	2.01692
RNAseq	Whole Blood	Day 7	gene27036 (SIGLEC7)	0.208711	5.44844	2.05913	0.043749	0.489439	2.01649
RNAseq	Whole Blood	Day 7	gene4725 (NDUFS5)	-0.115655	5.41985	-2.04792	0.0437538	0.489439	-2.01644
RNAseq	Whole Blood	Day 7	gene9702 (CEP57)	-0.0848802	5.29379	-2.03483	0.0437603	0.489439	-2.01638
RNAseq	Whole Blood	Day 7	gene4703 (NEB)	0.377779	1.63827	2.05108	0.0437904	0.489439	2.01609
RNAseq	Whole Blood	Day 7	gene10948 (STARD3)	0.0707463	6.58727	2.04337	0.0437995	0.489439	2.016
RNAseq	Whole Blood	Day 7	gene83480 (PUS3)	-0.135	3.35979	-2.03064	0.0438043	0.489439	-2.01596
RNAseq	Whole Blood	Day 7	gene915 (CD3D)	-0.151172	6.56068	-2.05386	0.0438562	0.489439	-2.01546
RNAseq	Whole Blood	Day 7	gene3091 (HIF1A)	-0.141384	7.45908	-2.04509	0.0438849	0.489439	-2.01519
RNAseq	Whole Blood	Day 7	gene22898 (DENND3)	0.118231	8.6368	2.04481	0.0439191	0.489439	2.01486
RNAseq	Whole Blood	Day 7	gene56163 (RNF17)	-1.25694	-3.59341	-2.05291	0.0440007	0.489439	-2.01408
RNAseq	Whole Blood	Day 7	gene25961 (NUDT13)	0.298657	1.15507	2.03658	0.0440426	0.489439	2.01368
RNAseq	Whole Blood	Day 7	gene80008 (TMEM156)	0.215117	3.77908	2.05026	0.0440834	0.489439	2.0133
RNAseq	Whole Blood	Day 7	gene64175 (P3H1)	0.110846	4.86936	2.04261	0.0441289	0.489439	2.01286
RNAseq	Whole Blood	Day 7	gene6498 (SKIL)	0.121654	4.52233	2.03155	0.0441479	0.489439	2.01268
RNAseq	Whole Blood	Day 7	gene825 (CAPN3)	0.193942	4.73391	2.0475	0.0441713	0.489439	2.01246
RNAseq	Whole Blood	Day 7	gene23262 (PPIP5K2)	0.125936	5.54908	2.04401	0.0442191	0.489439	2.01201
RNAseq	Whole Blood	Day 1	gene8178 (ELL)	-0.0637725	6.80886	-1.17852	0.241698	0.4896	-1.17075
RNAseq	Whole Blood	Day 1	gene7644 (ZNF91)	-0.0683133	4.72384	-1.17454	0.241766	0.4896	-1.17058
RNAseq	Whole Blood	Day 1	gene1291 (COL6A1)	-0.268672	2.30479	-1.18155	0.241852	0.4896	-1.17037
RNAseq	Whole Blood	Day 1	gene6309 (SC5D)	0.0751746	3.92003	1.1755	0.241949	0.4896	1.17013
RNAseq	Whole Blood	Day 1	gene317 (APAF1)	-0.0582647	7.3052	-1.17828	0.242018	0.4896	-1.16996
RNAseq	Whole Blood	Day 1	gene6019 (RLN2)	-0.291138	0.0936047	-1.17699	0.242032	0.4896	-1.16992
RNAseq	Whole Blood	Day 1	gene134218 (DNAJC21)	-0.0452807	5.31245	-1.17428	0.242059	0.4896	-1.16986
RNAseq	Whole Blood	Day 1	gene6286 (S100P)	-0.747828	5.44757	-1.18433	0.242059	0.4896	-1.16986
RNAseq	Whole Blood	Day 1	gene4716 (NDUFB10)	0.050567	5.9222	1.17694	0.242196	0.4896	1.16951
RNAseq	Whole Blood	Day 1	gene8455 (ATRN)	0.071091	5.67706	1.17728	0.242288	0.4896	1.16929
RNAseq	Whole Blood	Day 1	gene220729 (LOC220729)	0.0921522	3.7112	1.17434	0.242352	0.4896	1.16913
RNAseq	Whole Blood	Day 1	gene7326 (UBE2G1)	-0.0417307	5.84444	-1.17294	0.242387	0.4896	-1.16904
RNAseq	Whole Blood	Day 1	gene129563 (DIS3L2)	-0.0473643	4.65776	-1.17248	0.242475	0.4896	-1.16882
RNAseq	Whole Blood	Day 1	gene3454 (IFNAR1)	0.0712417	7.31124	1.17765	0.242479	0.4896	1.16881
RNAseq	Whole Blood	Day 1	gene8467 (SMARCA5)	0.0325149	7.26967	1.1741	0.242591	0.4896	1.16854
RNAseq	Whole Blood	Day 1	gene388646 (GBP7)	0.53961	0.102496	1.18129	0.242658	0.4896	1.16837
RNAseq	Whole Blood	Day 1	gene1612 (DAPK1)	0.145853	6.23854	1.17993	0.242667	0.4896	1.16835
RNAseq	Whole Blood	Day 1	gene54960 (GEMIN8)	-0.104316	3.22396	-1.17545	0.242716	0.4896	-1.16823
RNAseq	Whole Blood	Day 1	gene100271722 (LINC00899)	0.189476	1.62171	1.17622	0.242815	0.4896	1.16798
RNAseq	Whole Blood	Day 1	gene57835 (SLC4A5)	-0.116295	3.15677	-1.17464	0.242815	0.4896	-1.16798
RNAseq	Whole Blood	Day 1	gene54946 (SLC41A3)	0.08348	4.36695	1.17658	0.242842	0.4896	1.16791
RNAseq	Whole Blood	Day 1	gene84750 (FUT10)	-0.276654	1.86461	-1.17935	0.242869	0.4896	-1.16785
RNAseq	Whole Blood	Day 1	gene51763 (INPP5K)	-0.0574624	6.47027	-1.17704	0.24292	0.4896	-1.16772
RNAseq	Whole Blood	Day 1	gene51184 (GPN3)	0.115966	3.18901	1.17546	0.242979	0.4896	1.16757
RNAseq	Whole Blood	Day 1	gene9636 (ISG15)	0.406768	5.42005	1.17949	0.243003	0.4896	1.16751
RNAseq	Whole Blood	Day 1	gene93589 (CACNA2D4)	-0.128859	3.93926	-1.17795	0.24301	0.4896	-1.1675
RNAseq	Whole Blood	Day 1	gene9129 (PRPF3)	0.0532597	6.20233	1.17433	0.243032	0.4896	1.16744
RNAseq	Whole Blood	Day 1	gene5732 (PTGER2)	0.103853	5.14914	1.17692	0.243066	0.4896	1.16736
RNAseq	Whole Blood	Day 1	gene55260 (TMEM143)	-0.0930179	2.95428	-1.17163	0.24308	0.4896	-1.16732
RNAseq	Whole Blood	Day 1	gene28938 (IGKV1-16)	0.347178	2.65569	1.17083	0.2431	0.4896	1.16727
RNAseq	Whole Blood	Day 1	gene1499 (CTNNB1)	0.0361952	7.34742	1.17294	0.243114	0.4896	1.16724
RNAseq	Whole Blood	Day 7	gene64782 (AEN)	0.105795	4.36595	2.03241	0.0442882	0.48961	2.01135
RNAseq	Whole Blood	Day 7	gene219970 (GLYATL2)	-1.0654	-3.08969	-2.0385	0.0443322	0.48961	-2.01094
RNAseq	Whole Blood	Day 7	gene51755 (CDK12)	-0.0695245	7.28887	-2.03063	0.0443887	0.489693	-2.0104
RNAseq	Whole Blood	Day 1	gene4610 (MYCL)	0.138144	5.33044	1.17831	0.243306	0.489874	1.16676
RNAseq	Whole Blood	Day 1	gene10402 (ST3GAL6)	0.11224	4.44527	1.17371	0.243362	0.489874	1.16663
RNAseq	Whole Blood	Day 1	gene825 (CAPN3)	0.112229	4.73391	1.17569	0.243396	0.489874	1.16654
RNAseq	Whole Blood	Day 7	gene8226 (PUDP)	0.144821	3.97563	2.02971	0.0444874	0.489933	2.00947
RNAseq	Whole Blood	Day 7	gene917 (CD3G)	-0.145834	6.14852	-2.04605	0.0446256	0.489933	-2.00817
RNAseq	Whole Blood	Day 7	gene4556 (TRNE)	0.355409	4.43064	2.04081	0.0447545	0.489933	2.00695
RNAseq	Whole Blood	Day 7	gene124565 (SLC38A10)	0.10944	7.81232	2.04221	0.0447743	0.489933	2.00677
RNAseq	Whole Blood	Day 7	gene100132832 (PMS2P9)	0.318161	1.43753	2.03487	0.0447927	0.489933	2.0066
RNAseq	Whole Blood	Day 7	gene645432 (ARRDC5)	0.174145	4.45589	2.03653	0.0448167	0.489933	2.00637
RNAseq	Whole Blood	Day 7	gene115704 (EVI5L)	0.103389	4.52543	2.02867	0.0448746	0.489933	2.00583
RNAseq	Whole Blood	Day 7	gene81619 (TSPAN14)	0.0807177	8.26731	2.03329	0.0448849	0.489933	2.00573
RNAseq	Whole Blood	Day 7	gene1084 (CEACAM3)	0.137964	6.81958	2.03867	0.0448999	0.489933	2.00559
RNAseq	Whole Blood	Day 7	gene105376114 (LOC105376114)	-0.597264	-0.153488	-2.03874	0.0449117	0.489933	-2.00548
RNAseq	Whole Blood	Day 7	gene5464 (PPA1)	-0.197136	5.34878	-2.04414	0.0449484	0.489933	-2.00514
RNAseq	Whole Blood	Day 28	gene100130357 (LOC100130357)	0.345788	2.2046	2.4965	0.0143014	0.49001	2.4496
RNAseq	Whole Blood	Day 28	gene3493 (IGHA1)	0.79602	6.89347	2.51025	0.014338	0.49001	2.44868
RNAseq	Whole Blood	Day 28	gene10226 (PLIN3)	0.110993	6.68337	2.49725	0.0143819	0.49001	2.44758
RNAseq	Whole Blood	Day 1	gene728084 (LINC02458)	0.32013	0.958226	1.17691	0.243526	0.490036	1.16622
RNAseq	Whole Blood	Day 1	gene9789 (SPCS2)	0.0472367	5.40233	1.17047	0.243628	0.490144	1.16597
RNAseq	Whole Blood	Day 28	gene5692 (PSMB4)	0.0726791	7.05493	2.47891	0.0144371	0.490226	2.4462
RNAseq	Whole Blood	Day 1	gene222166 (MTURN)	-0.126659	6.5046	-1.17706	0.243773	0.490336	-1.16561
RNAseq	Whole Blood	Day 1	gene4363 (ABCC1)	-0.0753963	5.81767	-1.17211	0.243935	0.490563	-1.16521
RNAseq	Whole Blood	Day 7	gene100507254 (LINC01013)	0.79941	-2.02572	2.02638	0.0451054	0.490748	2.00367
RNAseq	Whole Blood	Day 7	gene28410 (IGHV3-72)	0.744856	-0.322036	2.02512	0.0451212	0.490748	2.00352
RNAseq	Whole Blood	Day 1	gene100130298 (LOC100130298)	0.236808	0.748306	1.1714	0.24416	0.490839	1.16465
RNAseq	Whole Blood	Day 1	gene56919 (DHX33)	0.0570911	4.33327	1.16904	0.244194	0.490839	1.16457
RNAseq	Whole Blood	Day 1	gene22884 (WDR37)	0.0436947	6.31148	1.17115	0.244219	0.490839	1.16451
RNAseq	Whole Blood	Day 1	gene9308 (CD83)	0.12311	3.36334	1.17232	0.244357	0.491017	1.16417
RNAseq	Whole Blood	Day 1	gene152100 (CMC1)	0.141907	3.05709	1.17179	0.244443	0.491091	1.16395
RNAseq	Whole Blood	Day 1	gene3376 (IARS1)	0.0572146	5.86809	1.17125	0.244492	0.491091	1.16383
RNAseq	Whole Blood	Day 1	gene1915 (EEF1A1)	-0.0571346	13.1417	-1.16998	0.244566	0.491142	-1.16365
RNAseq	Whole Blood	Day 1	gene6275 (S100A4)	0.0799194	8.86452	1.17073	0.244771	0.491359	1.16314
RNAseq	Whole Blood	Day 1	gene10399 (RACK1)	-0.0555019	10.1434	-1.17081	0.244834	0.491359	-1.16299
RNAseq	Whole Blood	Day 1	gene642361 (LOC642361)	0.233527	1.25242	1.17097	0.244865	0.491359	1.16291
RNAseq	Whole Blood	Day 1	gene10866 (HCP5)	0.103165	4.07233	1.1721	0.24487	0.491359	1.1629
RNAseq	Whole Blood	Day 1	gene1376 (CPT2)	0.0672709	4.52257	1.16948	0.244945	0.49141	1.16272
RNAseq	Whole Blood	Day 7	gene283120 (H19)	-0.842543	-1.05577	-2.03064	0.0453013	0.491722	-2.00185
RNAseq	Whole Blood	Day 7	gene2990 (GUSB)	0.105805	6.12812	2.03066	0.0454645	0.491722	2.00033
RNAseq	Whole Blood	Day 7	gene1915 (EEF1A1)	-0.0992601	13.1417	-2.02175	0.0455992	0.491722	-1.99908
RNAseq	Whole Blood	Day 7	gene9709 (HERPUD1)	0.0905889	6.81088	2.0313	0.0456255	0.491722	1.99884
RNAseq	Whole Blood	Day 7	gene9477 (MED20)	0.129303	3.64523	2.02013	0.0456377	0.491722	1.99873
RNAseq	Whole Blood	Day 7	gene80169 (CTC1)	0.132563	7.2044	2.03409	0.0456494	0.491722	1.99862
RNAseq	Whole Blood	Day 7	gene2314 (FLII)	0.0630825	8.65039	2.03497	0.0456504	0.491722	1.99861
RNAseq	Whole Blood	Day 7	gene9374 (PPT2)	-0.209107	1.80357	-2.01398	0.0456526	0.491722	-1.99859
RNAseq	Whole Blood	Day 7	gene50488 (MINK1)	0.103408	7.92171	2.03443	0.0456651	0.491722	1.99848
RNAseq	Whole Blood	Day 7	gene53346 (TM6SF1)	0.149285	4.78238	2.02563	0.045739	0.491722	1.99779
RNAseq	Whole Blood	Day 7	gene28409 (IGHV3-73)	0.536477	-0.0793948	2.0213	0.0457507	0.491722	1.99769
RNAseq	Whole Blood	Day 1	gene3703 (STT3A)	0.0672123	6.15069	1.17132	0.245203	0.49183	1.16208
RNAseq	Whole Blood	Day 1	gene100129482 (ZNF37BP)	-0.0807151	5.16397	-1.16732	0.245267	0.49186	-1.16192
RNAseq	Whole Blood	Day 1	gene197135 (PATL2)	0.162404	4.77785	1.17338	0.24537	0.491898	1.16167
RNAseq	Whole Blood	Day 1	gene400720 (ZNF772)	0.174037	2.52176	1.17055	0.245384	0.491898	1.16163
RNAseq	Whole Blood	Day 1	gene29035 (C16orf72)	-0.0450366	7.62124	-1.16649	0.245449	0.491929	-1.16147
RNAseq	Whole Blood	Day 1	gene9324 (HMGN3)	0.0608295	5.23048	1.16733	0.245501	0.491936	1.16135
RNAseq	Whole Blood	Day 1	gene30844 (EHD4)	0.0855135	4.97908	1.16942	0.245559	0.491953	1.1612
RNAseq	Whole Blood	Day 1	gene254427 (PROSER2)	-0.197947	1.93953	-1.17038	0.245695	0.492127	-1.16087
RNAseq	Whole Blood	Day 1	gene23321 (TRIM2)	-0.20774	1.43133	-1.16767	0.245753	0.492144	-1.16073
RNAseq	Whole Blood	Day 1	gene26043 (UBXN7)	-0.074771	5.28613	-1.16497	0.246075	0.492691	-1.15994
RNAseq	Whole Blood	Day 1	gene22915 (MMRN1)	0.269812	2.35248	1.17102	0.246326	0.493095	1.15932
RNAseq	Whole Blood	Day 1	gene8510 (MMP23B)	0.263731	0.238242	1.16608	0.246381	0.493107	1.15918
RNAseq	Whole Blood	Day 1	gene6134 (RPL10)	-0.0711955	10.3675	-1.16555	0.246512	0.493271	-1.15886
RNAseq	Whole Blood	Day 7	gene154881 (KCTD7)	0.123488	5.24668	2.02375	0.0459529	0.493366	1.99583
RNAseq	Whole Blood	Day 1	gene130507 (UBR3)	-0.0475511	5.53145	-1.16341	0.246646	0.49344	-1.15853
RNAseq	Whole Blood	Day 7	gene79365 (BHLHE41)	0.506685	1.05845	2.03287	0.0460118	0.49347	1.99528
RNAseq	Whole Blood	Day 7	gene727957 (MROH1)	0.111582	5.94127	2.02154	0.0460676	0.493539	1.99477
RNAseq	Whole Blood	Day 1	gene1662 (DDX10)	0.063849	4.18197	1.16178	0.246951	0.493951	1.15779
RNAseq	Whole Blood	Day 28	gene164091 (PAQR7)	0.25824	4.06273	2.50727	0.0146575	0.494262	2.44073
RNAseq	Whole Blood	Day 28	gene25836 (NIPBL)	-0.0798891	8.05006	-2.47572	0.0147147	0.494262	-2.43933
RNAseq	Whole Blood	Day 28	gene4086 (SMAD1)	0.412136	1.88475	2.48636	0.01477	0.494262	2.43797
RNAseq	Whole Blood	Day 28	gene4207 (BORCS8-MEF2B)	0.151483	5.09082	2.49551	0.0147864	0.494262	2.43757
RNAseq	Whole Blood	Day 28	gene79269 (DCAF10)	-0.128212	5.1187	-2.46782	0.0148027	0.494262	-2.43717
RNAseq	Whole Blood	Day 28	gene3383 (ICAM1)	0.198925	6.154	2.48182	0.0148584	0.494474	2.43581
RNAseq	Whole Blood	Day 1	gene51522 (TMEM14C)	-0.112654	4.38063	-1.16602	0.247312	0.494574	-1.1569
RNAseq	Whole Blood	Day 1	gene101928448 (C5orf67)	-0.36453	-1.13118	-1.16369	0.247404	0.49466	-1.15668
RNAseq	Whole Blood	Day 28	gene51768 (TM7SF3)	0.118389	5.26417	2.47741	0.0150438	0.494711	2.43132
RNAseq	Whole Blood	Day 28	gene54863 (TOR4A)	0.179674	6.10704	2.4884	0.0151043	0.494711	2.42987
RNAseq	Whole Blood	Day 28	gene1072 (CFL1)	0.0877008	9.96711	2.47902	0.0152191	0.494711	2.42712
RNAseq	Whole Blood	Day 28	gene348094 (ANKDD1A)	0.604575	2.25725	2.5056	0.0152318	0.494711	2.42682
RNAseq	Whole Blood	Day 28	gene28875 (IGKV3D-15)	0.69938	1.09722	2.45541	0.01534	0.494711	2.42425
RNAseq	Whole Blood	Day 28	gene131870 (NUDT16)	0.203572	6.59875	2.47332	0.0153547	0.494711	2.4239
RNAseq	Whole Blood	Day 28	gene374655 (ZNF710)	0.133345	6.9485	2.48575	0.0154032	0.494711	2.42276
RNAseq	Whole Blood	Day 28	gene26000 (TBC1D10B)	0.0982981	6.60157	2.47269	0.0154193	0.494711	2.42238
RNAseq	Whole Blood	Day 28	gene28949 (IGKJ2)	0.552721	3.86965	2.45263	0.015478	0.494711	2.421
RNAseq	Whole Blood	Day 28	gene83892 (KCTD10)	0.177442	5.8299	2.49563	0.0155028	0.494711	2.42041
RNAseq	Whole Blood	Day 28	gene6160 (RPL31)	-0.133736	9.37834	-2.44889	0.0156511	0.494711	-2.41695
RNAseq	Whole Blood	Day 28	gene3055 (HCK)	0.135886	9.3685	2.47242	0.015706	0.494711	2.41568
RNAseq	Whole Blood	Day 28	gene28635 (TRBJ1-1)	-0.468906	1.35713	-2.47391	0.0157524	0.494711	-2.4146
RNAseq	Whole Blood	Day 28	gene22948 (CCT5)	0.0974908	7.12465	2.45646	0.015774	0.494711	2.4141
RNAseq	Whole Blood	Day 28	gene1266 (CNN3)	-0.412258	0.876154	-2.45056	0.0158243	0.494711	-2.41294
RNAseq	Whole Blood	Day 28	gene283420 (CLEC9A)	-0.487811	1.72675	-2.4699	0.015834	0.494711	-2.41272
RNAseq	Whole Blood	Day 28	gene10956 (OS9)	0.0781558	8.73122	2.47558	0.0158482	0.494711	2.41239
RNAseq	Whole Blood	Day 28	gene221294 (NT5DC1)	-0.129546	4.25984	-2.44661	0.0158877	0.494711	-2.41149
RNAseq	Whole Blood	Day 28	gene22809 (ATF5)	0.228259	4.35333	2.44337	0.0159383	0.494711	2.41033
RNAseq	Whole Blood	Day 28	gene116159 (CYYR1)	0.544617	-0.187693	2.44988	0.0160018	0.494711	2.40887
RNAseq	Whole Blood	Day 28	gene7048 (TGFBR2)	-0.103606	8.68094	-2.46524	0.0160785	0.494711	-2.40713
RNAseq	Whole Blood	Day 28	gene79712 (GTDC1)	0.14067	4.41313	2.45206	0.0161208	0.494711	2.40617
RNAseq	Whole Blood	Day 28	gene3418 (IDH2)	0.15037	6.31129	2.45653	0.0161643	0.494711	2.40518
RNAseq	Whole Blood	Day 28	gene79137 (RETREG2)	-0.15492	7.63627	-2.47275	0.0161731	0.494711	-2.40499
RNAseq	Whole Blood	Day 28	gene126364 (LRRC25)	0.159913	8.36974	2.47437	0.0161981	0.494711	2.40442
RNAseq	Whole Blood	Day 28	gene124222 (PAQR4)	0.25249	3.2997	2.45334	0.0162779	0.494711	2.40262
RNAseq	Whole Blood	Day 28	gene2885 (GRB2)	0.069971	9.21425	2.45559	0.0162931	0.494711	2.40228
RNAseq	Whole Blood	Day 28	gene29015 (SLC43A3)	0.199517	5.53624	2.45575	0.016341	0.494711	2.40121
RNAseq	Whole Blood	Day 28	gene3205 (HOXA9)	0.525881	-0.281214	2.43198	0.0163612	0.494711	2.40076
RNAseq	Whole Blood	Day 28	gene6208 (RPS14)	-0.183196	8.90372	-2.44589	0.0164264	0.494711	-2.3993
RNAseq	Whole Blood	Day 28	gene23484 (LEPROTL1)	-0.139808	6.62633	-2.45116	0.0164267	0.494711	-2.3993
RNAseq	Whole Blood	Day 28	gene9252 (RPS6KA5)	-0.149766	5.26046	-2.44427	0.0164459	0.494711	-2.39887
RNAseq	Whole Blood	Day 1	gene55544 (RBM38)	-0.208285	8.47031	-1.16678	0.24783	0.495338	-1.15564
RNAseq	Whole Blood	Day 1	gene1493 (CTLA4)	-0.144839	2.47771	-1.1624	0.247842	0.495338	-1.15561
RNAseq	Whole Blood	Day 28	gene6193 (RPS5)	-0.165175	8.26922	-2.44044	0.01652	0.495453	-2.39722
RNAseq	Whole Blood	Day 1	gene6795 (AURKC)	0.223891	-0.414521	1.15881	0.248012	0.49558	1.15519
RNAseq	Whole Blood	Day 1	gene55652 (SLC48A1)	-0.0861289	4.70142	-1.1633	0.248127	0.495601	-1.15491
RNAseq	Whole Blood	Day 1	gene155368 (METTL27)	-0.508237	-1.26628	-1.1628	0.248168	0.495601	-1.15481
RNAseq	Whole Blood	Day 1	gene246126 (TXLNGY)	-0.0952618	-0.180398	-1.17162	0.248172	0.495601	-1.1548
RNAseq	Whole Blood	Day 28	gene84959 (UBASH3B)	0.127659	5.64707	2.44256	0.0165796	0.495755	2.3959
RNAseq	Whole Blood	Day 1	gene5051 (PAFAH2)	-0.069784	5.15798	-1.16218	0.248567	0.496229	-1.15384
RNAseq	Whole Blood	Day 1	gene8027 (STAM)	-0.0614493	4.50225	-1.16038	0.2487	0.496229	-1.15351
RNAseq	Whole Blood	Day 1	gene90233 (ZNF551)	-0.0880507	3.58052	-1.15936	0.248705	0.496229	-1.1535
RNAseq	Whole Blood	Day 1	gene2907 (GRINA)	0.10777	8.05867	1.16388	0.248733	0.496229	1.15343
RNAseq	Whole Blood	Day 1	gene11180 (WDR6)	-0.0701852	7.24183	-1.16268	0.248734	0.496229	-1.15343
RNAseq	Whole Blood	Day 28	gene211 (ALAS1)	0.148295	5.50543	2.43505	0.0167114	0.496309	2.393
RNAseq	Whole Blood	Day 28	gene440498 (HSBP1L1)	-0.310652	2.25682	-2.44276	0.0167357	0.496309	-2.39246
RNAseq	Whole Blood	Day 28	gene10613 (ERLIN1)	0.168097	4.86941	2.42712	0.0168629	0.496309	2.38968
RNAseq	Whole Blood	Day 28	gene5536 (PPP5C)	0.177662	5.14703	2.45154	0.0168996	0.496309	2.38889
RNAseq	Whole Blood	Day 28	gene9526 (MPDU1)	0.139939	4.61113	2.42898	0.0169011	0.496309	2.38885
RNAseq	Whole Blood	Day 28	gene28833 (IGLJ1)	0.64286	4.07778	2.42163	0.0169019	0.496309	2.38883
RNAseq	Whole Blood	Day 28	gene10859 (LILRB1)	0.259786	5.84086	2.43861	0.0169492	0.496309	2.38781
RNAseq	Whole Blood	Day 28	gene23313 (KIAA0930)	0.210066	7.72805	2.45037	0.0170465	0.496309	2.3857
RNAseq	Whole Blood	Day 28	gene10097 (ACTR2)	0.0920039	9.26859	2.43613	0.0170831	0.496309	2.38491
RNAseq	Whole Blood	Day 28	gene399 (RHOH)	-0.141343	5.82045	-2.43324	0.0170936	0.496309	-2.38469
RNAseq	Whole Blood	Day 1	gene22838 (RNF44)	-0.0464036	8.58712	-1.15975	0.248829	0.496321	-1.1532
RNAseq	Whole Blood	Day 7	gene2356 (FPGS)	0.0946871	5.16967	2.01034	0.0463772	0.496325	1.99194
RNAseq	Whole Blood	Day 1	gene54956 (PARP16)	-0.0985704	4.42019	-1.16111	0.248903	0.496369	-1.15302
RNAseq	Whole Blood	Day 1	gene102466732 (MIR6774)	0.209722	-0.201085	1.15728	0.248974	0.496412	1.15285
RNAseq	Whole Blood	Day 7	gene84820 (POLR2J4)	0.116485	4.06419	2.01314	0.0464885	0.496491	1.99093
RNAseq	Whole Blood	Day 7	gene723961 (INS-IGF2)	-0.786572	-0.045647	-2.02941	0.0464918	0.496491	-1.9909
RNAseq	Whole Blood	Day 1	gene2324 (FLT4)	-0.302462	3.31762	-1.16448	0.24933	0.496944	-1.15198
RNAseq	Whole Blood	Day 1	gene56985 (ADPRM)	-0.0962004	3.19592	-1.15792	0.24934	0.496944	-1.15195
RNAseq	Whole Blood	Day 7	gene10066 (SCAMP2)	0.0669874	7.49908	2.01951	0.0466231	0.497193	1.98971
RNAseq	Whole Blood	Day 7	gene28882 (IGKV2D-29)	0.673829	0.474611	2.02196	0.0466896	0.497193	1.98911
RNAseq	Whole Blood	Day 7	gene5499 (PPP1CA)	0.064991	8.00623	2.01313	0.0468231	0.497193	1.9879
RNAseq	Whole Blood	Day 7	gene8398 (PLA2G6)	0.1412	5.35558	2.01327	0.0469625	0.497193	1.98664
RNAseq	Whole Blood	Day 7	gene339324 (ZNF260)	-0.111219	3.59639	-2.0013	0.0469704	0.497193	-1.98657
RNAseq	Whole Blood	Day 7	gene51063 (CALHM2)	0.173167	6.21817	2.02474	0.0469817	0.497193	1.98647
RNAseq	Whole Blood	Day 7	gene28610 (TRBV5-5)	-0.464308	-0.173623	-2.00701	0.0470423	0.497193	-1.98592
RNAseq	Whole Blood	Day 7	gene125150 (ZSWIM7)	0.132932	4.09921	2.00992	0.0471525	0.497193	1.98493
RNAseq	Whole Blood	Day 7	gene23304 (UBR2)	-0.0755198	8.06232	-2.00454	0.047207	0.497193	-1.98444
RNAseq	Whole Blood	Day 7	gene85315 (PAQR8)	-0.161899	5.31689	-2.02098	0.047216	0.497193	-1.98436
RNAseq	Whole Blood	Day 7	gene100996541 (FAM157C)	0.259171	4.38408	2.01771	0.0472356	0.497193	1.98418
RNAseq	Whole Blood	Day 7	gene3689 (ITGB2)	0.132387	11.3631	2.02341	0.0473302	0.497193	1.98333
RNAseq	Whole Blood	Day 7	gene116447 (TOP1MT)	-0.198689	4.89474	-2.01777	0.0474333	0.497193	-1.98241
RNAseq	Whole Blood	Day 7	gene100529239 (RPS10-NUDT3)	-0.105905	9.0702	-2.00639	0.0474597	0.497193	-1.98217
RNAseq	Whole Blood	Day 7	gene3687 (ITGAX)	0.187799	10.2724	2.0216	0.0474836	0.497193	1.98196
RNAseq	Whole Blood	Day 7	gene28755 (TRAC)	-0.152396	8.48263	-2.01265	0.0474877	0.497193	-1.98192
RNAseq	Whole Blood	Day 7	gene58473 (PLEKHB1)	-0.19721	4.66963	-2.01711	0.0475499	0.497193	-1.98137
RNAseq	Whole Blood	Day 7	gene57492 (ARID1B)	-0.0634044	7.13649	-1.99827	0.0476758	0.497193	-1.98025
RNAseq	Whole Blood	Day 7	gene392 (ARHGAP1)	0.0626031	7.57148	2.0007	0.0477115	0.497193	1.97993
RNAseq	Whole Blood	Day 7	gene51643 (TMBIM4)	0.126521	6.39787	2.00939	0.0477298	0.497193	1.97977
RNAseq	Whole Blood	Day 7	gene80335 (WDR82)	-0.0526809	8.3053	-2.00315	0.0477509	0.497193	-1.97958
RNAseq	Whole Blood	Day 7	gene83992 (CTTNBP2)	-0.808537	-1.91382	-1.99811	0.0477797	0.497193	-1.97932
RNAseq	Whole Blood	Day 7	gene5328 (PLAU)	0.436265	0.530067	2.00777	0.0477902	0.497193	1.97923
RNAseq	Whole Blood	Day 7	gene338657 (CCDC84)	0.128417	4.56392	1.99856	0.047863	0.497193	1.97858
RNAseq	Whole Blood	Day 7	gene23384 (SPECC1L)	-0.0836729	6.17856	-2.00744	0.0478667	0.497193	-1.97855
RNAseq	Whole Blood	Day 7	gene10483 (SEC23B)	0.08251	6.00941	2.00825	0.047923	0.497193	1.97805
RNAseq	Whole Blood	Day 7	gene8857 (FCGBP)	-0.453928	5.01565	-2.02371	0.0479326	0.497193	-1.97797
RNAseq	Whole Blood	Day 7	gene11322 (TMC6)	0.117314	8.24197	2.00909	0.048112	0.497193	1.97638
