## Extended Data Table 8 for "Influenza vaccination and single cell multiomics reveal sex dimorphic immune imprints of prior mild COVID-19" (part 33 of 47)

### Sheet: COVR-M vs. Baseline HC-M (continued)
Regression model output for the comparison between post-vaccination COVR-M and baseline HC-M. Only subjects 65 years of age or above are included.
RNAseq	Whole Blood	Day 7	gene5871 (MAP4K2)	0.0852491	6.657	2.00125	0.0481372	0.497193	1.97616
RNAseq	Whole Blood	Day 7	gene6129 (RPL7)	-0.105992	9.7839	-2.00136	0.0481902	0.497193	-1.97569
RNAseq	Whole Blood	Day 7	gene56985 (ADPRM)	-0.163382	3.19592	-1.99808	0.0482297	0.497193	-1.97534
RNAseq	Whole Blood	Day 7	gene100529144 (CORO7-PAM16)	0.0907967	7.68732	2.00347	0.0482618	0.497193	1.97506
RNAseq	Whole Blood	Day 7	gene10295 (BCKDK)	0.111569	5.94452	2.00399	0.0483112	0.497193	1.97462
RNAseq	Whole Blood	Day 7	gene926 (CD8B)	-0.346212	5.69373	-2.02016	0.048338	0.497193	-1.97438
RNAseq	Whole Blood	Day 7	gene283899 (INO80E)	0.114618	6.29633	2.00125	0.0483608	0.497193	1.97418
RNAseq	Whole Blood	Day 7	gene11078 (TRIOBP)	0.117845	7.19299	2.00675	0.048659	0.497193	1.97157
RNAseq	Whole Blood	Day 7	gene221955 (DAGLB)	0.116264	5.55243	2.00352	0.0486795	0.497193	1.97139
RNAseq	Whole Blood	Day 7	gene79797 (ZNF408)	-0.0897513	4.07819	-1.98539	0.0487111	0.497193	-1.97111
RNAseq	Whole Blood	Day 7	gene22933 (SIRT2)	0.0702153	6.10677	1.99486	0.0487281	0.497193	1.97096
RNAseq	Whole Blood	Day 7	gene27352 (SGSM3)	0.0960515	6.32116	1.99288	0.0488489	0.497193	1.96991
RNAseq	Whole Blood	Day 7	gene9159 (PCSK7)	0.0826152	7.12863	1.99775	0.0488551	0.497193	1.96985
RNAseq	Whole Blood	Day 7	gene326625 (MMAB)	-0.135097	3.03448	-1.98892	0.0488952	0.497193	-1.9695
RNAseq	Whole Blood	Day 7	gene326624 (RAB37)	0.121152	7.55225	2.00357	0.0489663	0.497193	1.96888
RNAseq	Whole Blood	Day 7	gene3569 (IL6)	-0.717295	-2.08335	-1.98731	0.0489801	0.497193	-1.96876
RNAseq	Whole Blood	Day 7	gene10291 (SF3A1)	-0.0592253	8.41297	-1.98704	0.0489852	0.497193	-1.96872
RNAseq	Whole Blood	Day 7	gene100499466 (LINC00674)	0.0796684	6.41786	1.99494	0.0489952	0.497193	1.96863
RNAseq	Whole Blood	Day 7	gene23244 (PDS5A)	-0.0739782	6.91606	-1.99256	0.0490282	0.497193	-1.96835
RNAseq	Whole Blood	Day 7	gene54757 (FAM20A)	0.678414	-0.398164	1.99298	0.0490962	0.497193	1.96776
RNAseq	Whole Blood	Day 7	gene105371371 (LOC105371371)	0.354838	0.356127	1.98828	0.0491291	0.497193	1.96747
RNAseq	Whole Blood	Day 7	gene778 (CACNA1F)	0.317899	1.03448	1.98904	0.0491611	0.497193	1.96719
RNAseq	Whole Blood	Day 7	gene54956 (PARP16)	0.167059	4.42019	1.99787	0.0491655	0.497193	1.96715
RNAseq	Whole Blood	Day 7	gene1107 (CHD3)	-0.0976456	8.7584	-2.00149	0.0491853	0.497193	-1.96698
RNAseq	Whole Blood	Day 7	gene6037 (RNASE3)	0.901278	1.34138	2.01291	0.0492278	0.497193	1.96661
RNAseq	Whole Blood	Day 7	gene284439 (SLC25A42)	0.118002	4.70601	1.99239	0.0492378	0.497193	1.96653
RNAseq	Whole Blood	Day 1	gene4141 (MARS1)	0.0516312	7.22876	1.15897	0.249516	0.497196	1.15152
RNAseq	Whole Blood	Day 1	gene8621 (CDK13)	-0.0307777	6.81602	-1.15526	0.249655	0.497225	-1.15119
RNAseq	Whole Blood	Day 1	gene390660 (ADAMTS7P1)	0.425085	0.207361	1.16188	0.249709	0.497225	1.15106
RNAseq	Whole Blood	Day 1	gene5190 (PEX6)	0.194079	5.30769	1.16361	0.249719	0.497225	1.15103
RNAseq	Whole Blood	Day 1	gene8317 (CDC7)	0.121972	2.69531	1.15725	0.249769	0.497225	1.15091
RNAseq	Whole Blood	Day 1	gene7637 (ZNF84)	-0.0749641	4.38512	-1.15642	0.249797	0.497225	-1.15084
RNAseq	Whole Blood	Day 1	gene8243 (SMC1A)	0.0521298	7.60136	1.15651	0.249866	0.497225	1.15067
RNAseq	Whole Blood	Day 1	gene102466759 (MIR6894)	-0.232221	-0.136574	-1.15554	0.249883	0.497225	-1.15063
RNAseq	Whole Blood	Day 1	gene91526 (ANKRD44)	0.0467756	8.1051	1.15623	0.249928	0.497225	1.15052
RNAseq	Whole Blood	Day 7	gene23059 (CLUAP1)	-0.200918	3.62797	-1.99874	0.049328	0.497268	-1.96575
RNAseq	Whole Blood	Day 7	gene11224 (RPL35)	-0.118911	7.74041	-1.98169	0.0493446	0.497268	-1.9656
RNAseq	Whole Blood	Day 7	gene7161 (TP73)	0.607485	-1.20124	1.98875	0.049411	0.497437	1.96503
RNAseq	Whole Blood	Day 7	gene9404 (LPXN)	0.109186	6.52455	1.99815	0.0494673	0.497504	1.96454
RNAseq	Whole Blood	Day 1	gene131544 (CRYBG3)	0.118804	4.57623	1.15963	0.250189	0.497586	1.14989
RNAseq	Whole Blood	Day 1	gene338773 (TMEM119)	-0.389243	0.146542	-1.15971	0.250271	0.497586	-1.14969
RNAseq	Whole Blood	Day 1	gene5516 (PPP2CB)	0.0828782	4.76733	1.15799	0.250299	0.497586	1.14962
RNAseq	Whole Blood	Day 1	gene3508 (IGHMBP2)	0.145788	4.84136	1.16134	0.250321	0.497586	1.14957
RNAseq	Whole Blood	Day 1	gene55170 (PRMT6)	0.0897815	3.6584	1.15684	0.250358	0.497586	1.14948
RNAseq	Whole Blood	Day 1	gene60494 (CCDC81)	-0.360632	-1.86111	-1.15204	0.250453	0.497677	-1.14925
RNAseq	Whole Blood	Day 1	gene6550 (SLC9A3)	-0.0937329	3.5111	-1.15534	0.250571	0.497812	-1.14896
RNAseq	Whole Blood	Day 1	gene7837 (PXDN)	-0.695987	-0.559423	-1.16001	0.250743	0.498056	-1.14855
RNAseq	Whole Blood	Day 1	gene79037 (PVRIG)	-0.0944441	5.53088	-1.15838	0.250841	0.498151	-1.14831
RNAseq	Whole Blood	Day 1	gene9775 (EIF4A3)	0.0492723	5.81097	1.15532	0.250902	0.498172	1.14816
RNAseq	Whole Blood	Day 1	gene51147 (ING4)	0.0454418	5.22711	1.15231	0.250951	0.498172	1.14804
RNAseq	Whole Blood	Day 7	gene64760 (FAM160B2)	0.0945251	5.75235	1.985	0.0496096	0.498435	1.96331
RNAseq	Whole Blood	Day 1	gene81609 (SNX27)	0.0527256	7.20695	1.15412	0.251233	0.498634	1.14736
RNAseq	Whole Blood	Day 1	gene1760 (DMPK)	-0.101596	4.33817	-1.15526	0.251333	0.498732	-1.14712
RNAseq	Whole Blood	Day 1	gene220929 (ZNF438)	0.0871009	4.70867	1.15464	0.251471	0.498908	1.14678
RNAseq	Whole Blood	Day 1	gene28875 (IGKV3D-15)	0.348552	1.09722	1.15072	0.251589	0.499044	1.1465
RNAseq	Whole Blood	Day 28	gene390916 (NUDT19)	0.167397	3.83248	2.42156	0.0172559	0.499371	2.38121
RNAseq	Whole Blood	Day 28	gene4055 (LTBR)	0.174621	6.72595	2.43796	0.0173203	0.499371	2.37984
RNAseq	Whole Blood	Day 28	gene694 (BTG1)	-0.13632	9.2735	-2.4243	0.0173486	0.499371	-2.37923
RNAseq	Whole Blood	Day 1	gene57571 (CARNS1)	-0.130034	4.56862	-1.15587	0.251888	0.49948	-1.14578
RNAseq	Whole Blood	Day 1	gene101928323 (LOC101928323)	0.211561	-0.146289	1.14983	0.251909	0.49948	1.14572
RNAseq	Whole Blood	Day 1	gene2185 (PTK2B)	0.041798	8.79866	1.15404	0.252034	0.499566	1.14542
RNAseq	Whole Blood	Day 1	gene160 (AP2A1)	-0.0643781	7.93962	-1.15476	0.252149	0.499566	-1.14514
RNAseq	Whole Blood	Day 1	gene339745 (SPOPL)	-0.0476521	6.05105	-1.14956	0.252168	0.499566	-1.1451
RNAseq	Whole Blood	Day 1	gene80344 (DCAF11)	0.051934	7.18068	1.15431	0.252187	0.499566	1.14505
RNAseq	Whole Blood	Day 1	gene28697 (TRAJ58)	-0.314832	-0.914463	-1.14849	0.252218	0.499566	-1.14498
RNAseq	Whole Blood	Day 1	gene51094 (ADIPOR1)	-0.183136	9.72713	-1.15566	0.252252	0.499566	-1.1449
RNAseq	Whole Blood	Day 1	gene102723828 (LINC02506)	-0.806953	-3.07267	-1.15523	0.252316	0.499594	-1.14474
RNAseq	Whole Blood	Day 28	gene89797 (NAV2)	-0.607822	-0.259245	-2.41164	0.0174153	0.499673	-2.37782
RNAseq	Whole Blood	Day 28	gene5027 (P2RX7)	0.257484	4.99163	2.4117	0.0175049	0.499673	2.37593
RNAseq	Whole Blood	Day 28	gene22973 (LAMB2P1)	0.272605	1.02413	2.39665	0.0175088	0.499673	2.37585
RNAseq	Whole Blood	Day 1	gene51230 (PHF20)	-0.0458432	6.78992	-1.15201	0.252413	0.499688	-1.14451
RNAseq	Whole Blood	Day 1	gene5026 (P2RX5)	0.186093	5.42745	1.15525	0.252533	0.499791	1.14422
RNAseq	Whole Blood	Day 1	gene4511 (TRNC)	0.200247	2.50161	1.15299	0.252565	0.499791	1.14414
RNAseq	Whole Blood	Day 1	gene101928378 (PTOV1-AS2)	0.0764793	4.92793	1.14933	0.252631	0.499823	1.14398
RNAseq	Whole Blood	Day 1	gene1791 (DNTT)	0.448859	-2.22814	1.15022	0.252686	0.499833	1.14385
RNAseq	Whole Blood	Day 7	gene339201 (ASB16-AS1)	0.121027	4.34498	1.98291	0.04985	0.499849	1.96125
RNAseq	Whole Blood	Day 7	gene100128398 (LOC100128398)	0.242581	2.10433	1.98908	0.0498501	0.499849	1.96125
RNAseq	Whole Blood	Day 1	gene91975 (ZNF300)	0.205532	1.00277	1.15076	0.252809	0.499855	1.14355
RNAseq	Whole Blood	Day 1	gene10451 (VAV3)	-0.0677622	5.73219	-1.15092	0.252845	0.499855	-1.14347
RNAseq	Whole Blood	Day 1	gene92 (ACVR2A)	0.109403	2.97225	1.15	0.252863	0.499855	1.14342
RNAseq	Whole Blood	Day 1	gene200879 (LIPH)	0.311374	-0.483432	1.1495	0.252897	0.499855	1.14334
RNAseq	Whole Blood	Day 1	gene7292 (TNFSF4)	0.204674	3.16554	1.15377	0.253062	0.500083	1.14294
RNAseq	Whole Blood	Day 1	gene26056 (RAB11FIP5)	-0.203142	3.66943	-1.15435	0.25325	0.500266	-1.14249
RNAseq	Whole Blood	Day 1	gene81688 (C6orf62)	0.0576701	8.16402	1.15021	0.253305	0.500266	1.14236
RNAseq	Whole Blood	Day 1	gene27344 (PCSK1N)	-0.262039	2.46001	-1.15187	0.253309	0.500266	-1.14235
RNAseq	Whole Blood	Day 1	gene340348 (TSPAN33)	-0.153977	5.22842	-1.15391	0.253354	0.500266	-1.14224
RNAseq	Whole Blood	Day 1	gene55213 (RCBTB1)	-0.099786	4.6121	-1.15247	0.253431	0.500318	-1.14206
RNAseq	Whole Blood	Day 1	gene3899 (AFF3)	-0.142093	4.8107	-1.1515	0.253523	0.500379	-1.14183
RNAseq	Whole Blood	Day 1	gene51663 (ZFR)	-0.0435941	6.43315	-1.14772	0.253561	0.500379	-1.14174
RNAseq	Whole Blood	Day 1	gene9121 (SLC16A5)	-0.072835	5.79786	-1.14952	0.253662	0.50042	-1.1415
RNAseq	Whole Blood	Day 1	gene8887 (TAX1BP1)	-0.0435041	7.29697	-1.14758	0.253682	0.50042	-1.14145
RNAseq	Whole Blood	Day 1	gene6966 (TRGC1)	-0.200451	4.10455	-1.15207	0.253736	0.500428	-1.14132
RNAseq	Whole Blood	Day 1	gene28972 (SPCS1)	0.050448	5.79437	1.14484	0.254073	0.500995	1.14051
RNAseq	Whole Blood	Day 1	gene23360 (FNBP4)	0.0531049	7.08184	1.14654	0.254236	0.501106	1.14012
RNAseq	Whole Blood	Day 1	gene102723996 (LOC102723996)	0.435585	1.10177	1.15234	0.254288	0.501106	1.14
RNAseq	Whole Blood	Day 1	gene10992 (SF3B2)	0.0255899	8.34015	1.1473	0.254318	0.501106	1.13992
RNAseq	Whole Blood	Day 1	gene83478 (ARHGAP24)	-0.159493	3.98077	-1.15028	0.25433	0.501106	-1.1399
RNAseq	Whole Blood	Day 7	gene489 (ATP2A3)	0.081386	9.39487	1.98279	0.0500927	0.501245	1.95917
RNAseq	Whole Blood	Day 7	gene4179 (CD46)	-0.103285	8.2435	-1.97888	0.0501585	0.501245	-1.95861
RNAseq	Whole Blood	Day 7	gene140032 (RPS4Y2)	-0.365699	-2.68551	-1.98333	0.0501768	0.501245	-1.95845
RNAseq	Whole Blood	Day 7	gene8940 (TOP3B)	0.122694	4.93919	1.98672	0.0501896	0.501245	1.95834
RNAseq	Whole Blood	Day 1	gene81704 (DOCK8)	0.0538038	9.56795	1.14552	0.25453	0.501327	1.13942
RNAseq	Whole Blood	Day 1	gene221477 (C6orf89)	-0.0269517	7.20555	-1.14434	0.254542	0.501327	-1.13939
RNAseq	Whole Blood	Day 28	gene80011 (PSME3IP1)	0.110835	7.02691	2.42553	0.017744	0.501433	2.37092
RNAseq	Whole Blood	Day 28	gene9148 (NEURL1)	0.453456	3.70124	2.43447	0.0177782	0.501433	2.37021
RNAseq	Whole Blood	Day 28	gene28896 (IGKV1D-33)	0.951464	-0.787883	2.39406	0.0179753	0.501433	2.36613
RNAseq	Whole Blood	Day 28	gene55379 (LRRC59)	0.116545	5.83222	2.40978	0.0180298	0.501433	2.36501
RNAseq	Whole Blood	Day 28	gene23178 (PASK)	-0.296307	5.27253	-2.43052	0.0180424	0.501433	-2.36475
RNAseq	Whole Blood	Day 28	gene28391 (IGHV4-61)	0.962892	1.35361	2.4189	0.0180449	0.501433	2.36469
RNAseq	Whole Blood	Day 28	gene5216 (PFN1)	0.0884052	10.4552	2.39403	0.0180857	0.501433	2.36386
RNAseq	Whole Blood	Day 28	gene7088 (TLE1)	0.276822	4.13626	2.41253	0.0180938	0.501433	2.36369
RNAseq	Whole Blood	Day 28	gene4779 (NFE2L1)	0.0772963	7.24454	2.4136	0.0181016	0.501433	2.36353
RNAseq	Whole Blood	Day 28	gene10735 (STAG2)	-0.0837977	7.86056	-2.40126	0.0181549	0.501433	-2.36244
RNAseq	Whole Blood	Day 28	gene28400 (IGHV4-28)	0.873296	-0.833619	2.39095	0.0182171	0.501433	2.36118
RNAseq	Whole Blood	Day 28	gene11182 (SLC2A6)	0.22966	5.35315	2.41643	0.0182405	0.501433	2.3607
RNAseq	Whole Blood	Day 28	gene3673 (ITGA2)	0.686978	-0.0197899	2.41536	0.0182505	0.501433	2.3605
RNAseq	Whole Blood	Day 28	gene6468 (FBXW4)	-0.110146	5.23288	-2.39351	0.0183828	0.501433	-2.35782
RNAseq	Whole Blood	Day 28	gene23304 (UBR2)	-0.0880361	8.06232	-2.39043	0.0184477	0.501433	-2.35651
RNAseq	Whole Blood	Day 28	gene765 (CA6)	-1.01632	-0.360318	-2.41314	0.0184873	0.501433	-2.35571
RNAseq	Whole Blood	Day 28	gene93979 (CPA5)	-1.60675	-0.850651	-2.4249	0.0185417	0.501433	-2.35462
RNAseq	Whole Blood	Day 28	gene27141 (CIDEB)	0.159374	6.21374	2.40175	0.0185571	0.501433	2.35431
RNAseq	Whole Blood	Day 28	gene928 (CD9)	0.546546	4.83988	2.42682	0.0185995	0.501433	2.35346
RNAseq	Whole Blood	Day 28	gene1537 (CYC1)	0.116151	5.46902	2.39573	0.0186029	0.501433	2.35339
RNAseq	Whole Blood	Day 28	gene7037 (TFRC)	0.143488	4.77336	2.38937	0.0186563	0.501433	2.35233
RNAseq	Whole Blood	Day 28	gene116983 (ACAP3)	0.150384	6.29995	2.39471	0.0186717	0.501433	2.35202
RNAseq	Whole Blood	Day 1	gene288 (ANK3)	0.152939	4.1626	1.14873	0.254682	0.501455	1.13905
RNAseq	Whole Blood	Day 1	gene6403 (SELP)	0.182892	3.88905	1.14978	0.254792	0.501455	1.13879
RNAseq	Whole Blood	Day 1	gene4927 (NUP88)	0.0607079	5.2601	1.14562	0.254832	0.501455	1.13869
RNAseq	Whole Blood	Day 1	gene4122 (MAN2A2)	-0.0715992	8.04858	-1.14811	0.254833	0.501455	-1.13869
RNAseq	Whole Blood	Day 1	gene8263 (F8A1)	-0.148056	4.22431	-1.14928	0.254858	0.501455	-1.13863
RNAseq	Whole Blood	Day 1	gene3831 (KLC1)	0.0407189	6.59723	1.1454	0.254912	0.501463	1.1385
RNAseq	Whole Blood	Day 7	gene5593 (PRKG2)	-0.50834	-0.0586462	-1.98766	0.0503679	0.501735	-1.95683
RNAseq	Whole Blood	Day 7	gene5337 (PLD1)	0.166832	3.51409	1.9826	0.0504177	0.501735	1.9564
RNAseq	Whole Blood	Day 7	gene285848 (PNPLA1)	0.267489	3.19223	1.98346	0.0504224	0.501735	1.95636
RNAseq	Whole Blood	Day 7	gene2539 (G6PD)	0.0667167	7.93811	1.97703	0.0505022	0.501735	1.95569
RNAseq	Whole Blood	Day 7	gene54187 (NANS)	0.117866	4.89102	1.97793	0.0505583	0.501735	1.95521
RNAseq	Whole Blood	Day 7	gene84901 (NFATC2IP)	0.076407	6.52326	1.97193	0.050574	0.501735	1.95508
RNAseq	Whole Blood	Day 7	gene6648 (SOD2)	-0.168288	10.0173	-1.98632	0.0505892	0.501735	-1.95495
RNAseq	Whole Blood	Day 1	gene79899 (PRR5L)	0.14365	5.4418	1.1477	0.255135	0.501804	1.13797
RNAseq	Whole Blood	Day 7	gene83940 (TATDN1)	-0.161678	3.1028	-1.97247	0.0506715	0.502054	-1.95425
RNAseq	Whole Blood	Day 1	gene80235 (PIGZ)	0.193763	0.346848	1.14281	0.255343	0.502114	1.13747
RNAseq	Whole Blood	Day 1	gene79868 (ALG13)	0.0667521	5.24968	1.14273	0.255453	0.502232	1.1372
RNAseq	Whole Blood	Day 1	gene9611 (NCOR1)	-0.0427226	8.14263	-1.14398	0.255518	0.502261	-1.13705
RNAseq	Whole Blood	Day 1	gene1846 (DUSP4)	0.277685	0.58208	1.14548	0.255779	0.502676	1.13642
RNAseq	Whole Blood	Day 1	gene375133 (PI4KAP2)	0.125978	3.892	1.14628	0.255867	0.502749	1.13622
RNAseq	Whole Blood	Day 1	gene79705 (LRRK1)	0.0777506	5.426	1.14279	0.256227	0.503269	1.13535
RNAseq	Whole Blood	Day 1	gene8841 (HDAC3)	0.0386968	5.82314	1.14169	0.256276	0.503269	1.13524
RNAseq	Whole Blood	Day 1	gene23020 (SNRNP200)	-0.0355849	8.60917	-1.1411	0.256282	0.503269	-1.13522
RNAseq	Whole Blood	Day 1	gene28901 (IGKV1D-16)	0.415263	-0.181171	1.1382	0.256394	0.503348	1.13496
RNAseq	Whole Blood	Day 1	gene51330 (TNFRSF12A)	0.127528	2.038	1.13997	0.256427	0.503348	1.13488
RNAseq	Whole Blood	Day 1	gene124222 (PAQR4)	0.119939	3.2997	1.14212	0.256518	0.503348	1.13466
RNAseq	Whole Blood	Day 1	gene54058 (C21orf58)	-0.0959622	2.61243	-1.13853	0.256523	0.503348	-1.13465
RNAseq	Whole Blood	Day 1	gene353238 (PADI6)	0.640289	-1.80707	1.1453	0.256671	0.503522	1.13429
RNAseq	Whole Blood	Day 1	gene4131 (MAP1B)	-0.593815	-1.49003	-1.14277	0.256712	0.503522	-1.1342
RNAseq	Whole Blood	Day 7	gene91316 (GUSBP11)	0.141669	5.6638	1.97973	0.0508716	0.503538	1.95256
RNAseq	Whole Blood	Day 1	gene100129528 (MUC8)	0.341455	1.73866	1.14477	0.256871	0.503734	1.13382
RNAseq	Whole Blood	Day 1	gene51684 (SUFU)	0.0573051	5.43628	1.14104	0.256955	0.503802	1.13362
RNAseq	Whole Blood	Day 1	gene10594 (PRPF8)	-0.0471016	8.62102	-1.13882	0.257097	0.503858	-1.13328
RNAseq	Whole Blood	Day 1	gene54494 (C11orf71)	0.100334	2.39739	1.13702	0.257106	0.503858	1.13326
RNAseq	Whole Blood	Day 1	gene101752334 (PVRIG2P)	-0.0897645	5.48762	-1.1405	0.257135	0.503858	-1.13319
RNAseq	Whole Blood	Day 1	gene79632 (FAM184A)	-0.184057	0.915535	-1.13803	0.257266	0.504016	-1.13288
RNAseq	Whole Blood	Day 1	gene84515 (MCM8)	-0.113024	3.2556	-1.13947	0.257372	0.504125	-1.13263
RNAseq	Whole Blood	Day 7	gene171389 (NLRP6)	-0.29746	5.35309	-1.98901	0.050984	0.504153	-1.95161
RNAseq	Whole Blood	Day 7	gene26038 (CHD5)	0.681419	-0.436408	1.97995	0.0511414	0.504376	1.95029
RNAseq	Whole Blood	Day 7	gene25949 (SYF2)	-0.065142	6.80406	-1.96371	0.0511501	0.504376	-1.95022
RNAseq	Whole Blood	Day 7	gene8832 (CD84)	0.157885	6.57561	1.98535	0.0512291	0.504376	1.94956
RNAseq	Whole Blood	Day 7	gene4621 (MYH3)	0.168274	3.55219	1.97424	0.0512946	0.504376	1.94901
RNAseq	Whole Blood	Day 7	gene10063 (COX17)	0.103421	3.7799	1.96298	0.05137	0.504376	1.94838
RNAseq	Whole Blood	Day 7	gene1476 (CSTB)	0.145892	6.4201	1.98696	0.0514176	0.504376	1.94798
RNAseq	Whole Blood	Day 7	gene3476 (IGBP1)	-0.103824	6.13095	-1.98102	0.0514218	0.504376	-1.94794
RNAseq	Whole Blood	Day 7	gene10923 (SUB1)	0.0887015	6.46508	1.961	0.0514595	0.504376	1.94763
RNAseq	Whole Blood	Day 7	gene84148 (KAT8)	0.0860171	6.20089	1.97797	0.0514837	0.504376	1.94743
RNAseq	Whole Blood	Day 7	gene3652 (IPP)	0.122112	3.07872	1.95904	0.0515101	0.504376	1.94721
RNAseq	Whole Blood	Day 7	gene285966 (TCAF2)	-0.173674	3.39966	-1.96876	0.0515672	0.504442	-1.94673
RNAseq	Whole Blood	Day 1	gene89944 (GLB1L2)	-0.325024	0.578748	-1.14183	0.257591	0.504455	-1.1321
RNAseq	Whole Blood	Day 1	gene6565 (SLC15A2)	0.126654	3.354	1.1382	0.25771	0.504589	1.13182
RNAseq	Whole Blood	Day 1	gene71 (ACTG1)	0.0564346	11.0507	1.1414	0.257984	0.50489	1.13117
RNAseq	Whole Blood	Day 1	gene4575 (TRNS2)	0.256828	3.11732	1.14177	0.257996	0.50489	1.13114
RNAseq	Whole Blood	Day 1	gene54916 (TMEM260)	-0.0621358	4.59129	-1.13666	0.258015	0.50489	-1.1311
RNAseq	Whole Blood	Day 1	gene83742 (MARVELD1)	0.176101	4.28584	1.14057	0.258121	0.504999	1.13084
RNAseq	Whole Blood	Day 7	gene10894 (LYVE1)	0.396453	-0.0638482	1.96039	0.0516919	0.505168	1.94569
RNAseq	Whole Blood	Day 1	gene11329 (STK38)	-0.0350771	8.46704	-1.13678	0.258357	0.505362	-1.13028
RNAseq	Whole Blood	Day 7	gene57333 (RCN3)	0.19385	5.9453	1.97623	0.051792	0.505654	1.94486
RNAseq	Whole Blood	Day 1	gene7757 (ZNF208)	-0.25772	1.24467	-1.13832	0.258557	0.505655	-1.12981
RNAseq	Whole Blood	Day 1	gene55278 (QRSL1)	0.0824936	4.08598	1.13632	0.258692	0.505746	1.12949
RNAseq	Whole Blood	Day 1	gene100128905 (LINC01960)	0.294733	-1.6933	1.13227	0.258709	0.505746	1.12945
RNAseq	Whole Blood	Day 1	gene22888 (UBOX5)	-0.0551006	4.54528	-1.13467	0.258803	0.505746	-1.12922
RNAseq	Whole Blood	Day 1	gene11034 (DSTN)	-0.072196	5.01128	-1.1352	0.258805	0.505746	-1.12922
RNAseq	Whole Blood	Day 7	gene54532 (USP53)	-0.337461	4.08117	-1.98513	0.0519022	0.505956	-1.94394
RNAseq	Whole Blood	Day 7	gene26065 (LSM14A)	-0.05222	6.58564	-1.96241	0.051924	0.505956	-1.94376
RNAseq	Whole Blood	Day 1	gene5087 (PBX1)	-0.162343	3.64779	-1.13839	0.258969	0.505968	-1.12883
RNAseq	Whole Blood	Day 1	gene51715 (RAB23)	-0.252057	0.0290603	-1.1333	0.259031	0.505989	-1.12868
RNAseq	Whole Blood	Day 1	gene3709 (ITPR2)	0.0504289	6.48164	1.13397	0.259196	0.506213	1.12829
RNAseq	Whole Blood	Day 1	gene10321 (CRISP3)	-0.426458	1.25855	-1.13875	0.259315	0.506329	-1.12801
RNAseq	Whole Blood	Day 1	gene102724246 (TTC39C-AS1)	0.319304	-0.0578767	1.13691	0.259357	0.506329	1.12791
RNAseq	Whole Blood	Day 1	gene8463 (TEAD2)	-0.362606	-0.0945788	-1.13517	0.259461	0.506435	-1.12767
RNAseq	Whole Blood	Day 28	gene695 (BTK)	0.170773	6.72057	2.40747	0.0190477	0.50694	2.3446
RNAseq	Whole Blood	Day 28	gene28511 (NKIRAS2)	0.106894	5.76993	2.38756	0.0190764	0.50694	2.34403
RNAseq	Whole Blood	Day 28	gene1476 (CSTB)	0.175854	6.4201	2.40941	0.0190802	0.50694	2.34396
RNAseq	Whole Blood	Day 28	gene51465 (UBE2J1)	0.226822	6.91136	2.39404	0.0191133	0.50694	2.34331
RNAseq	Whole Blood	Day 28	gene100132832 (PMS2P9)	0.367828	1.43753	2.38805	0.0191298	0.50694	2.34299
RNAseq	Whole Blood	Day 1	gene65095 (KRI1)	0.0494033	6.43678	1.13277	0.259884	0.507055	1.12667
RNAseq	Whole Blood	Day 1	gene23464 (GCAT)	-0.364322	1.09582	-1.13785	0.259907	0.507055	-1.12661
RNAseq	Whole Blood	Day 1	gene3675 (ITGA3)	-0.132434	2.79924	-1.13295	0.259931	0.507055	-1.12655
RNAseq	Whole Blood	Day 28	gene130916 (MTERF4)	-0.143881	5.81726	-2.388	0.0191897	0.507185	-2.34183
RNAseq	Whole Blood	Day 1	gene7277 (TUBA4A)	-0.0719959	7.65476	-1.13518	0.260176	0.507389	-1.12598
RNAseq	Whole Blood	Day 1	gene10933 (MORF4L1)	0.0310474	7.61825	1.13069	0.260251	0.507389	1.1258
RNAseq	Whole Blood	Day 1	gene6886 (TAL1)	-0.150155	5.16046	-1.1364	0.260287	0.507389	-1.12571
RNAseq	Whole Blood	Day 1	gene2804 (GOLGB1)	-0.041675	7.28651	-1.13013	0.260305	0.507389	-1.12567
RNAseq	Whole Blood	Day 1	gene55638 (SYBU)	-0.3369	-1.09265	-1.12879	0.260431	0.50748	-1.12537
RNAseq	Whole Blood	Day 1	gene4357 (MPST)	-0.0776172	4.41737	-1.13181	0.260453	0.50748	-1.12532
RNAseq	Whole Blood	Day 7	gene376267 (RAB15)	-0.438677	2.8159	-1.98247	0.0521349	0.507517	-1.94202
RNAseq	Whole Blood	Day 1	gene7710 (ZNF154)	0.26086	3.3726	1.13648	0.260528	0.507528	1.12514
RNAseq	Whole Blood	Day 1	gene4920 (ROR2)	0.565624	-1.91547	1.13293	0.260798	0.507868	1.12451
RNAseq	Whole Blood	Day 1	gene7125 (TNNC2)	-0.249272	0.720532	-1.13199	0.260804	0.507868	-1.12449
RNAseq	Whole Blood	Day 1	gene55057 (CRYBG2)	-0.215433	0.736542	-1.13047	0.260914	0.507911	-1.12423
RNAseq	Whole Blood	Day 1	gene9945 (GFPT2)	-0.51069	-1.1681	-1.13136	0.261005	0.507911	-1.12402
RNAseq	Whole Blood	Day 1	gene10435 (CDC42EP2)	0.118523	5.96271	1.13112	0.261015	0.507911	1.124
RNAseq	Whole Blood	Day 1	gene105376060 (LOC105376060)	0.36576	-1.32554	1.12883	0.261029	0.507911	1.12396
RNAseq	Whole Blood	Day 1	gene8729 (GBF1)	0.033451	7.15248	1.12876	0.261131	0.507913	1.12372
RNAseq	Whole Blood	Day 1	gene55636 (CHD7)	-0.0573235	6.48088	-1.12911	0.261131	0.507913	-1.12372
RNAseq	Whole Blood	Day 1	gene1389 (CREBL2)	0.0569163	5.71704	1.13016	0.261244	0.508034	1.12346
RNAseq	Whole Blood	Day 7	gene255394 (TCP11L2)	-0.145637	6.19686	-1.97037	0.0523137	0.508231	-1.94054
RNAseq	Whole Blood	Day 7	gene1857 (DVL3)	0.0725542	6.76832	1.96216	0.052356	0.508231	1.94019
RNAseq	Whole Blood	Day 7	gene56919 (DHX33)	0.0937204	4.33327	1.95589	0.0523604	0.508231	1.94016
RNAseq	Whole Blood	Day 1	gene55061 (SUSD4)	-0.231473	1.78438	-1.13141	0.261743	0.508905	-1.12228
RNAseq	Whole Blood	Day 1	gene440311 (LOC440311)	-0.232458	0.497755	-1.12713	0.261849	0.509012	-1.12203
RNAseq	Whole Blood	Day 1	gene10158 (PDZK1IP1)	-0.289367	5.79402	-1.13338	0.261923	0.509057	-1.12186
RNAseq	Whole Blood	Day 7	gene10223 (GPA33)	-0.204737	3.72935	-1.96497	0.052561	0.509177	-1.93851
RNAseq	Whole Blood	Day 7	gene54849 (DEF8)	0.103069	7.7228	1.96008	0.0525743	0.509177	1.9384
RNAseq	Whole Blood	Day 7	gene133522 (PPARGC1B)	0.225771	3.99851	1.95924	0.0526368	0.509177	1.93789
RNAseq	Whole Blood	Day 7	gene2280 (FKBP1A)	0.0965979	7.92172	1.96713	0.0526921	0.509177	1.93744
RNAseq	Whole Blood	Day 7	gene51031 (GLOD4)	-0.0745713	5.5897	-1.95311	0.052712	0.509177	-1.93727
RNAseq	Whole Blood	Day 1	gene3820 (KLRB1)	-0.182316	5.66132	-1.13221	0.262177	0.509452	-1.12126
RNAseq	Whole Blood	Day 7	gene55837 (EAPP)	-0.0784263	5.56512	-1.95371	0.0527986	0.509467	-1.93656
RNAseq	Whole Blood	Day 7	gene132660 (LIN54)	-0.090906	4.56198	-1.95304	0.0528438	0.509467	-1.9362
RNAseq	Whole Blood	Day 1	gene9181 (ARHGEF2)	0.0269672	8.64316	1.12591	0.262442	0.509837	1.12064
RNAseq	Whole Blood	Day 1	gene340371 (NRBP2)	-0.0914383	4.11472	-1.12701	0.262477	0.509837	-1.12056
RNAseq	Whole Blood	Day 7	gene5704 (PSMC4)	0.0674989	5.73963	1.95299	0.0529558	0.510056	1.93528
RNAseq	Whole Blood	Day 1	gene643977 (FLJ32255)	0.0972361	5.39262	1.12955	0.262679	0.510095	1.12008
RNAseq	Whole Blood	Day 1	gene5270 (SERPINE2)	0.304	1.58331	1.13063	0.262712	0.510095	1.12001
RNAseq	Whole Blood	Day 1	gene10743 (RAI1)	-0.0623769	5.5766	-1.12624	0.262823	0.510213	-1.11974
RNAseq	Whole Blood	Day 7	gene829 (CAPZA1)	0.080949	8.28917	1.95356	0.0530716	0.51068	1.93434
RNAseq	Whole Blood	Day 28	gene51192 (CKLF)	0.104292	6.26092	2.36439	0.0195137	0.510717	2.33557
RNAseq	Whole Blood	Day 28	gene201176 (ARHGAP27)	0.0876815	7.33228	2.37654	0.0195885	0.510717	2.33414
RNAseq	Whole Blood	Day 28	gene9241 (NOG)	-0.458705	3.64501	-2.39471	0.0196022	0.510717	-2.33388
RNAseq	Whole Blood	Day 28	gene10928 (RALBP1)	-0.137221	7.66854	-2.38636	0.019608	0.510717	-2.33377
RNAseq	Whole Blood	Day 28	gene64151 (NCAPG)	0.488853	0.245518	2.36177	0.0196377	0.510717	2.3332
RNAseq	Whole Blood	Day 28	gene127703 (C1orf216)	0.183452	3.55338	2.37155	0.019921	0.510717	2.32783
RNAseq	Whole Blood	Day 28	gene4361 (MRE11)	0.152413	5.00111	2.38264	0.0200635	0.510717	2.32516
RNAseq	Whole Blood	Day 28	gene5971 (RELB)	0.150729	5.84431	2.36046	0.0200699	0.510717	2.32504
RNAseq	Whole Blood	Day 28	gene2831 (NPBWR1)	0.953137	-3.56645	2.35712	0.0201141	0.510717	2.32421
RNAseq	Whole Blood	Day 28	gene2193 (FARSA)	0.0984169	5.63308	2.35549	0.0201145	0.510717	2.32421
RNAseq	Whole Blood	Day 28	gene79973 (ZNF442)	-0.449002	-0.123309	-2.34544	0.0201249	0.510717	-2.32401
RNAseq	Whole Blood	Day 28	gene122402 (TDRD9)	0.584052	2.95676	2.39338	0.0201524	0.510717	2.3235
RNAseq	Whole Blood	Day 28	gene10288 (LILRB2)	0.221291	7.62662	2.38748	0.0202094	0.510717	2.32244
RNAseq	Whole Blood	Day 28	gene29109 (FHOD1)	0.134247	6.21882	2.37228	0.0202798	0.510717	2.32113
RNAseq	Whole Blood	Day 28	gene284119 (CAVIN1)	-0.443251	0.419421	-2.34951	0.0202804	0.510717	-2.32112
RNAseq	Whole Blood	Day 28	gene22808 (MRAS)	0.328865	2.64448	2.36904	0.0202866	0.510717	2.32101
RNAseq	Whole Blood	Day 28	gene28439 (IGHV3-30)	0.68547	1.88701	2.35409	0.0203204	0.510717	2.32038
RNAseq	Whole Blood	Day 28	gene225 (ABCD2)	-0.235025	3.17442	-2.35885	0.0204401	0.510717	-2.31817
RNAseq	Whole Blood	Day 28	gene5819 (NECTIN2)	1.15399	3.18628	2.38973	0.0205194	0.510717	2.31671
RNAseq	Whole Blood	Day 28	gene307 (ANXA4)	0.186589	4.914	2.36877	0.0205248	0.510717	2.31661
RNAseq	Whole Blood	Day 28	gene3611 (ILK)	0.109677	7.3188	2.37106	0.0205277	0.510717	2.31656
RNAseq	Whole Blood	Day 28	gene9188 (DDX21)	0.11316	6.83163	2.34797	0.0205325	0.510717	2.31647
RNAseq	Whole Blood	Day 28	gene113246 (C12orf57)	-0.175807	5.24057	-2.35386	0.020597	0.510717	-2.31529
RNAseq	Whole Blood	Day 28	gene408050 (NOMO3)	0.827653	2.79298	2.3931	0.0206021	0.510717	2.3152
RNAseq	Whole Blood	Day 28	gene8887 (TAX1BP1)	-0.087681	7.29697	-2.35031	0.020653	0.510717	-2.31427
RNAseq	Whole Blood	Day 28	gene896 (CCND3)	0.163959	8.65861	2.35167	0.020674	0.510717	2.31389
RNAseq	Whole Blood	Day 28	gene4300 (MLLT3)	-0.148226	4.48536	-2.34888	0.0206999	0.510717	-2.31341
RNAseq	Whole Blood	Day 1	gene28479 (IGHJ3)	0.375835	0.140795	1.12245	0.263187	0.510797	1.11889
RNAseq	Whole Blood	Day 1	gene90809 (PIP4P1)	0.0434633	5.52138	1.1238	0.263226	0.510797	1.1188
RNAseq	Whole Blood	Day 28	gene139716 (GAB3)	0.144065	6.21593	2.36309	0.0207551	0.510819	2.31241
RNAseq	Whole Blood	Day 7	gene53838 (C11orf24)	0.109309	4.4438	1.95419	0.0532293	0.510962	1.93306
RNAseq	Whole Blood	Day 7	gene7403 (KDM6A)	-0.0689153	6.20456	-1.94645	0.0532487	0.510962	-1.9329
RNAseq	Whole Blood	Day 7	gene119559 (SFXN4)	0.191929	2.93737	1.95789	0.0532566	0.510962	1.93283
RNAseq	Whole Blood	Day 7	gene79868 (ALG13)	0.112138	5.24968	1.95248	0.0533523	0.510962	1.93206
RNAseq	Whole Blood	Day 7	gene51735 (RAPGEF6)	-0.106714	6.34533	-1.95745	0.0534959	0.510962	-1.9309
RNAseq	Whole Blood	Day 7	gene9534 (ZNF254)	-0.13718	3.33531	-1.94662	0.0535096	0.510962	-1.93079
RNAseq	Whole Blood	Day 7	gene23467 (NPTXR)	-0.250969	3.5955	-1.96568	0.0535434	0.510962	-1.93051
RNAseq	Whole Blood	Day 7	gene56938 (ARNTL2)	0.504384	0.0496213	1.9487	0.0535491	0.510962	1.93047
RNAseq	Whole Blood	Day 7	gene100137047 (JMJD7)	0.129556	4.30982	1.94924	0.0536546	0.510962	1.92961
RNAseq	Whole Blood	Day 7	gene3276 (PRMT1)	0.097494	5.67444	1.95443	0.0536893	0.510962	1.92933
RNAseq	Whole Blood	Day 7	gene10658 (CELF1)	0.0801534	7.67246	1.95262	0.0537038	0.510962	1.92922
RNAseq	Whole Blood	Day 7	gene9391 (CIAO1)	0.0528795	6.75736	1.94797	0.0537272	0.510962	1.92903
RNAseq	Whole Blood	Day 7	gene54520 (CCDC93)	0.071138	6.297	1.94786	0.053764	0.510962	1.92873
RNAseq	Whole Blood	Day 7	gene55818 (KDM3A)	-0.0718235	6.96785	-1.94592	0.0538258	0.511064	-1.92824
RNAseq	Whole Blood	Day 7	gene84254 (CAMKK1)	0.219548	4.96456	1.95014	0.0538944	0.511231	1.92768
RNAseq	Whole Blood	Day 28	gene2035 (EPB41)	-0.173484	9.22057	-2.3687	0.0208409	0.511436	-2.31086
RNAseq	Whole Blood	Day 28	gene58473 (PLEKHB1)	-0.230523	4.66963	-2.36358	0.0209251	0.511436	-2.30933
RNAseq	Whole Blood	Day 28	gene100130872 (LOC100130872)	0.346413	3.52221	2.35987	0.0209776	0.511436	2.30839
RNAseq	Whole Blood	Day 28	gene81831 (NETO2)	0.2617	2.47933	2.34376	0.0210487	0.511436	2.30711
RNAseq	Whole Blood	Day 28	gene57085 (AGTRAP)	0.127114	6.82213	2.35871	0.0211824	0.511436	2.30472
RNAseq	Whole Blood	Day 28	gene10312 (TCIRG1)	0.122904	8.97722	2.34938	0.0211914	0.511436	2.30456
RNAseq	Whole Blood	Day 28	gene5885 (RAD21)	-0.0698039	7.83705	-2.34227	0.0212349	0.511436	-2.30378
RNAseq	Whole Blood	Day 28	gene23348 (DOCK9)	-0.158384	6.05338	-2.34865	0.0212652	0.511436	-2.30324
RNAseq	Whole Blood	Day 28	gene23139 (MAST2)	0.1435	4.28929	2.33553	0.0213442	0.511436	2.30184
RNAseq	Whole Blood	Day 28	gene7089 (TLE2)	-0.237198	3.51165	-2.33804	0.0215568	0.511436	-2.29809
RNAseq	Whole Blood	Day 28	gene1375 (CPT1B)	0.311748	5.75415	2.35904	0.0215962	0.511436	2.2974
RNAseq	Whole Blood	Day 28	gene51203 (NUSAP1)	0.253232	2.1796	2.32232	0.0216098	0.511436	2.29716
RNAseq	Whole Blood	Day 28	gene9806 (SPOCK2)	-0.1558	9.28253	-2.35224	0.0216196	0.511436	-2.29699
RNAseq	Whole Blood	Day 28	gene9839 (ZEB2)	0.157509	7.7862	2.34541	0.0216935	0.511436	2.29569
RNAseq	Whole Blood	Day 28	gene5261 (PHKG2)	0.104645	5.58786	2.33655	0.0217253	0.511436	2.29514
RNAseq	Whole Blood	Day 28	gene4566 (TRNK)	0.403981	6.14479	2.35623	0.0217682	0.511436	2.29439
RNAseq	Whole Blood	Day 28	gene161742 (SPRED1)	0.385289	2.32357	2.34075	0.0217759	0.511436	2.29425
RNAseq	Whole Blood	Day 28	gene283578 (TMED8)	0.130549	5.38098	2.33523	0.0217875	0.511436	2.29405
RNAseq	Whole Blood	Day 28	gene10072 (DPP3)	0.125842	4.82205	2.3291	0.0218667	0.511436	2.29267
RNAseq	Whole Blood	Day 28	gene6167 (RPL37)	-0.108383	9.36706	-2.32478	0.0219055	0.511436	-2.292
RNAseq	Whole Blood	Day 28	gene53339 (BTBD1)	0.0874682	5.58058	2.32742	0.0219443	0.511436	2.29133
RNAseq	Whole Blood	Day 28	gene9786 (KIAA0586)	-0.110802	4.67265	-2.31515	0.0219583	0.511436	-2.29109
RNAseq	Whole Blood	Day 28	gene3717 (JAK2)	0.175508	6.30973	2.32017	0.021962	0.511436	2.29102
RNAseq	Whole Blood	Day 28	gene23541 (SEC14L2)	-0.446989	0.61128	-2.32449	0.0220606	0.511436	-2.28932
RNAseq	Whole Blood	Day 28	gene148641 (SLC35F3)	-0.634713	-0.112744	-2.33518	0.0220939	0.511436	-2.28875
RNAseq	Whole Blood	Day 28	gene9734 (HDAC9)	0.336471	4.30267	2.33452	0.0221076	0.511436	2.28851
RNAseq	Whole Blood	Day 1	gene56603 (CYP26B1)	-1.33274	-2.67972	-1.13021	0.26365	0.511519	-1.11781
RNAseq	Whole Blood	Day 1	gene957 (ENTPD5)	-0.0967757	3.83143	-1.12501	0.2637	0.511519	-1.11769
RNAseq	Whole Blood	Day 28	gene23475 (QPRT)	0.138741	5.90803	2.32141	0.0222337	0.511529	2.28635
RNAseq	Whole Blood	Day 28	gene6498 (SKIL)	0.136996	4.52233	2.31152	0.0223334	0.511529	2.28465
RNAseq	Whole Blood	Day 28	gene81502 (HM13)	0.131762	7.27502	2.33858	0.0223366	0.511529	2.2846
RNAseq	Whole Blood	Day 28	gene4839 (NOP2)	0.0934887	5.60708	2.31973	0.0223662	0.511529	2.28409
RNAseq	Whole Blood	Day 28	gene3538 (IGLC2)	0.512909	6.39764	2.31012	0.0225403	0.511529	2.28114
RNAseq	Whole Blood	Day 28	gene28423 (IGHV3-49)	0.684572	0.394987	2.30697	0.0225468	0.511529	2.28103
RNAseq	Whole Blood	Day 28	gene28619 (TRBV3-1)	-0.30527	1.84766	-2.31618	0.022589	0.511529	-2.28032
RNAseq	Whole Blood	Day 28	gene3420 (IDH3B)	0.070902	6.32499	2.31022	0.0227414	0.511529	2.27775
RNAseq	Whole Blood	Day 28	gene6188 (RPS3)	-0.121194	10.0599	-2.31337	0.022785	0.511529	-2.27702
RNAseq	Whole Blood	Day 28	gene84223 (IQCG)	0.176453	2.69722	2.30408	0.0228182	0.511529	2.27646
RNAseq	Whole Blood	Day 28	gene5142 (PDE4B)	-0.166008	6.61961	-2.31951	0.0228438	0.511529	-2.27604
RNAseq	Whole Blood	Day 28	gene84958 (SYTL1)	0.109621	7.38975	2.30782	0.0229294	0.511529	2.27461
RNAseq	Whole Blood	Day 28	gene10130 (PDIA6)	0.121546	6.80312	2.31354	0.0229499	0.511529	2.27427
RNAseq	Whole Blood	Day 28	gene4247 (MGAT2)	0.100564	5.6665	2.30853	0.0230061	0.511529	2.27333
RNAseq	Whole Blood	Day 28	gene6235 (RPS29)	-0.13159	7.8895	-2.30072	0.0230136	0.511529	-2.27321
RNAseq	Whole Blood	Day 28	gene11168 (PSIP1)	-0.109137	6.95525	-2.30679	0.0230304	0.511529	-2.27293
RNAseq	Whole Blood	Day 28	gene4258 (MGST2)	0.251765	3.80231	2.32707	0.023096	0.511529	2.27184
RNAseq	Whole Blood	Day 28	gene9632 (SEC24C)	0.0625068	7.7564	2.30817	0.0231222	0.511529	2.27141
RNAseq	Whole Blood	Day 28	gene392 (ARHGAP1)	0.0704714	7.57148	2.30329	0.0231268	0.511529	2.27133
RNAseq	Whole Blood	Day 28	gene28874 (IGKV3D-20)	0.696559	1.10006	2.29565	0.023133	0.511529	2.27123
RNAseq	Whole Blood	Day 1	gene28388 (IGHV5-51)	0.323038	2.52659	1.12104	0.263778	0.511571	1.11751
RNAseq	Whole Blood	Day 1	gene6046 (BRD2)	0.0455587	7.82309	1.1249	0.263911	0.511729	1.1172
RNAseq	Whole Blood	Day 1	gene1510 (CTSE)	-0.422356	0.569659	-1.12764	0.264014	0.511775	-1.11695
RNAseq	Whole Blood	Day 1	gene3708 (ITPR1)	-0.0659779	6.35007	-1.12233	0.264036	0.511775	-1.1169
RNAseq	Whole Blood	Day 1	gene57595 (PDZD4)	-0.159774	5.4505	-1.12618	0.264194	0.511982	-1.11653
RNAseq	Whole Blood	Day 1	gene338657 (CCDC84)	0.0735414	4.56392	1.12106	0.264332	0.512068	1.11621
RNAseq	Whole Blood	Day 1	gene7099 (TLR4)	-0.076214	7.92428	-1.12517	0.264341	0.512068	-1.11619
RNAseq	Whole Blood	Day 1	gene100287569 (LINC00173)	0.135577	3.41054	1.12372	0.264474	0.512159	1.11588
RNAseq	Whole Blood	Day 1	gene11227 (GALNT5)	-0.349105	-1.24557	-1.12107	0.264531	0.512159	-1.11575
RNAseq	Whole Blood	Day 1	gene64073 (C19orf33)	0.381393	0.89723	1.12801	0.264541	0.512159	1.11572
RNAseq	Whole Blood	Day 28	gene6173 (RPL36A)	-0.104563	8.55877	-2.29901	0.0232202	0.512327	-2.26979
RNAseq	Whole Blood	Day 7	gene55062 (WIPI1)	0.151982	4.75054	1.95802	0.0540697	0.512409	1.92628
RNAseq	Whole Blood	Day 1	gene10938 (EHD1)	-0.0536988	8.76577	-1.12192	0.265124	0.513188	-1.11436
RNAseq	Whole Blood	Day 1	gene23306 (NEMP1)	-0.0713834	4.42344	-1.11985	0.265198	0.513231	-1.11419
RNAseq	Whole Blood	Day 1	gene55311 (ZNF444)	-0.0637386	4.55698	-1.11841	0.265289	0.513275	-1.11398
RNAseq	Whole Blood	Day 1	gene54858 (PGPEP1)	0.061214	6.03649	1.12142	0.265323	0.513275	1.1139
RNAseq	Whole Blood	Day 1	gene100130992 (LOC100130992)	-0.199594	0.280334	-1.11662	0.265774	0.513932	-1.11285
RNAseq	Whole Blood	Day 1	gene144132 (DNHD1)	-0.0937468	5.52238	-1.11956	0.265785	0.513932	-1.11282
RNAseq	Whole Blood	Day 1	gene4208 (MEF2C)	0.0837008	6.25002	1.12168	0.265816	0.513932	1.11275
RNAseq	Whole Blood	Day 1	gene595101 (SMG1P5)	-0.135811	2.3959	-1.11777	0.266076	0.514149	-1.11214
RNAseq	Whole Blood	Day 1	gene9371 (KIF3B)	0.0519105	5.61545	1.11856	0.266111	0.514149	1.11206
RNAseq	Whole Blood	Day 1	gene65251 (ZNF649)	-0.0667618	3.21552	-1.11558	0.266124	0.514149	-1.11203
RNAseq	Whole Blood	Day 1	gene81669 (CCNL2)	0.0589078	7.35411	1.11792	0.266134	0.514149	1.11201
RNAseq	Whole Blood	Day 7	gene6124 (RPL4)	-0.101655	10.7097	-1.94678	0.0543184	0.514279	-1.92429
RNAseq	Whole Blood	Day 1	gene5159 (PDGFRB)	0.345318	2.84929	1.12232	0.266428	0.514619	1.11133
RNAseq	Whole Blood	Day 1	gene5274 (SERPINI1)	-0.117472	1.73398	-1.1147	0.266642	0.514894	-1.11083
RNAseq	Whole Blood	Day 1	gene54815 (GATAD2A)	0.0388806	7.78684	1.11794	0.266674	0.514894	1.11075
RNAseq	Whole Blood	Day 1	gene6956 (TRAV6)	-0.197982	0.830465	-1.11517	0.266795	0.515029	-1.11047
RNAseq	Whole Blood	Day 1	gene100287102 (DDX11L1)	-0.447152	0.227881	-1.11968	0.267149	0.515613	-1.10965
RNAseq	Whole Blood	Day 1	gene23529 (CLCF1)	-0.115614	2.81051	-1.11536	0.267302	0.515809	-1.1093
RNAseq	Whole Blood	Day 1	gene101928068 (LOC101928068)	-0.221429	0.394627	-1.11398	0.267423	0.515943	-1.10902
RNAseq	Whole Blood	Day 1	gene8864 (PER2)	0.0599834	4.54737	1.11281	0.267745	0.516438	1.10827
RNAseq	Whole Blood	Day 1	gene84315 (MON1A)	0.0727106	3.42368	1.11328	0.267805	0.516438	1.10813
RNAseq	Whole Blood	Day 1	gene55173 (MRPS10)	0.0663617	4.47997	1.11421	0.267834	0.516438	1.10806
RNAseq	Whole Blood	Day 1	gene90952 (ESAM)	0.174928	4.00494	1.1184	0.268027	0.51671	1.10762
RNAseq	Whole Blood	Day 1	gene440712 (RHEX)	-0.214233	1.8458	-1.11587	0.268174	0.516771	-1.10728
RNAseq	Whole Blood	Day 1	gene94081 (SFXN1)	-0.0623088	4.9187	-1.11311	0.268248	0.516771	-1.10711
RNAseq	Whole Blood	Day 1	gene492311 (IGIP)	-0.0821655	3.10079	-1.11017	0.268271	0.516771	-1.10705
RNAseq	Whole Blood	Day 1	gene100131564 (CCDC18-AS1)	0.122893	4.89101	1.11568	0.268274	0.516771	1.10705
RNAseq	Whole Blood	Day 1	gene116173 (CMTM5)	0.229235	3.24341	1.11783	0.268316	0.516771	1.10695
RNAseq	Whole Blood	Day 7	gene81839 (VANGL1)	0.19289	2.74667	1.9449	0.0546644	0.517007	1.92153
RNAseq	Whole Blood	Day 7	gene7097 (TLR2)	0.206782	7.78405	1.94322	0.0547097	0.517007	1.92117
RNAseq	Whole Blood	Day 1	gene55845 (BRK1)	0.0456285	6.51901	1.11214	0.268506	0.517037	1.10651
RNAseq	Whole Blood	Day 1	gene122416 (ANKRD9)	-0.207313	3.61982	-1.11581	0.26869	0.517182	-1.10608
RNAseq	Whole Blood	Day 1	gene64083 (GOLPH3)	0.0336876	6.4158	1.11038	0.268728	0.517182	1.106
RNAseq	Whole Blood	Day 1	gene28823 (IGLV1-44)	0.334076	2.94334	1.10984	0.268736	0.517182	1.10598
RNAseq	Whole Blood	Day 1	gene170954 (PPP1R18)	0.0509137	6.47164	1.1131	0.268846	0.517294	1.10572
RNAseq	Whole Blood	Day 7	gene79856 (SNX22)	0.331058	4.0114	1.95814	0.0549151	0.517698	1.91955
RNAseq	Whole Blood	Day 7	gene100132352 (FRG1HP)	0.130799	4.08874	1.94366	0.0549208	0.517698	1.9195
RNAseq	Whole Blood	Day 7	gene58190 (CTDSP1)	0.0611229	8.34893	1.94341	0.0549386	0.517698	1.91936
RNAseq	Whole Blood	Day 7	gene100302740 (FAS-AS1)	-0.766587	-2.4507	-1.9293	0.0549896	0.517698	-1.91896
RNAseq	Whole Blood	Day 1	gene94234 (FOXQ1)	0.586884	-3.59503	1.11365	0.269151	0.51778	1.10502
RNAseq	Whole Blood	Day 1	gene51728 (POLR3K)	0.0854481	3.60762	1.11086	0.269301	0.5179	1.10467
RNAseq	Whole Blood	Day 1	gene4815 (NINJ2)	0.123706	4.41143	1.11391	0.269316	0.5179	1.10464
RNAseq	Whole Blood	Day 1	gene2539 (G6PD)	0.0372464	7.93811	1.10984	0.26951	0.518094	1.10419
RNAseq	Whole Blood	Day 1	gene26272 (FBXO4)	0.0815102	2.60909	1.10725	0.269521	0.518094	1.10417
RNAseq	Whole Blood	Day 1	gene1911 (PHC1)	-0.0924841	4.48226	-1.11036	0.269644	0.518101	-1.10388
RNAseq	Whole Blood	Day 1	gene23209 (MLC1)	0.208914	4.63459	1.11383	0.269651	0.518101	1.10387
RNAseq	Whole Blood	Day 1	gene79183 (TTPAL)	-0.05742	4.90771	-1.10982	0.269729	0.518101	-1.10369
RNAseq	Whole Blood	Day 1	gene7984 (ARHGEF5)	-0.150514	1.92137	-1.11038	0.269773	0.518101	-1.10359
RNAseq	Whole Blood	Day 1	gene914 (CD2)	-0.0848849	7.27017	-1.11351	0.269783	0.518101	-1.10356
RNAseq	Whole Blood	Day 7	gene123283 (TARS3)	-0.103858	4.25903	-1.93599	0.0551156	0.518346	-1.91796
RNAseq	Whole Blood	Day 7	gene57596 (BEGAIN)	1.05325	1.3674	1.96349	0.0551919	0.518346	1.91736
RNAseq	Whole Blood	Day 7	gene51523 (CXXC5)	0.176746	5.08591	1.9482	0.0552139	0.518346	1.91719
RNAseq	Whole Blood	Day 7	gene27033 (ZBTB32)	0.459277	1.06804	1.94948	0.0552654	0.518346	1.91678
RNAseq	Whole Blood	Day 1	gene1104 (RCC1)	0.0603211	4.83467	1.10822	0.269971	0.518363	1.10313
RNAseq	Whole Blood	Day 28	gene28444 (IGHV3-21)	0.548499	2.58821	2.3052	0.0235712	0.518428	2.26405
RNAseq	Whole Blood	Day 28	gene834 (CASP1)	0.162164	7.90493	2.30695	0.0236002	0.518428	2.26358
RNAseq	Whole Blood	Day 1	gene51203 (NUSAP1)	0.124926	2.1796	1.10679	0.270107	0.518525	1.10282
RNAseq	Whole Blood	Day 1	gene8409 (UXT)	-0.0598918	4.83502	-1.10691	0.270274	0.51869	-1.10243
RNAseq	Whole Blood	Day 1	gene7421 (VDR)	0.0847885	5.47375	1.11206	0.270297	0.51869	1.10238
RNAseq	Whole Blood	Day 1	gene92335 (STRADA)	0.0404762	5.51605	1.1065	0.270436	0.518859	1.10206
RNAseq	Whole Blood	Day 1	gene5139 (PDE3A)	0.299499	0.437188	1.11169	0.270494	0.518869	1.10193
RNAseq	Whole Blood	Day 1	gene2931 (GSK3A)	0.0379185	6.89017	1.10587	0.270576	0.518928	1.10174
RNAseq	Whole Blood	Day 1	gene22872 (SEC31A)	0.0523244	6.93719	1.10823	0.270737	0.519125	1.10137
RNAseq	Whole Blood	Day 1	gene285489 (DOK7)	0.239546	0.342653	1.10766	0.270783	0.519125	1.10126
RNAseq	Whole Blood	Day 1	gene25766 (PRPF40B)	-0.0928374	2.53689	-1.10438	0.270888	0.519228	-1.10102
RNAseq	Whole Blood	Day 7	gene54977 (SLC25A38)	-0.0962521	5.40674	-1.93861	0.055413	0.519244	-1.91562
RNAseq	Whole Blood	Day 1	gene112398 (EGLN2)	-0.0639415	7.85526	-1.10927	0.271097	0.51953	-1.10054
RNAseq	Whole Blood	Day 1	gene55591 (VEZT)	-0.0459774	4.73442	-1.1038	0.271217	0.5196	-1.10026
RNAseq	Whole Blood	Day 1	gene9701 (PPP6R2)	0.0381713	7.00964	1.10591	0.271238	0.5196	1.10022
RNAseq	Whole Blood	Day 28	gene10411 (RAPGEF3)	0.708241	-0.643046	2.30256	0.0237513	0.519612	2.26113
RNAseq	Whole Blood	Day 28	gene64005 (MYO1G)	0.123777	8.48859	2.31138	0.0239089	0.519612	2.25859
RNAseq	Whole Blood	Day 28	gene11035 (RIPK3)	0.117039	5.31811	2.29334	0.0239484	0.519612	2.25796
RNAseq	Whole Blood	Day 28	gene3421 (IDH3G)	0.0994334	6.01352	2.30064	0.0239954	0.519612	2.2572
RNAseq	Whole Blood	Day 28	gene11165 (NUDT3)	0.104257	5.90379	2.29589	0.0240245	0.519612	2.25674
RNAseq	Whole Blood	Day 28	gene9540 (TP53I3)	0.313959	2.48636	2.30435	0.0240963	0.519612	2.25559
RNAseq	Whole Blood	Day 28	gene100500842 (MIR3652)	0.184202	5.2326	2.28346	0.0241783	0.519612	2.25428
RNAseq	Whole Blood	Day 28	gene285381 (DPH3)	0.119961	4.50667	2.28443	0.0242252	0.519612	2.25354
RNAseq	Whole Blood	Day 28	gene51228 (GLTP)	0.0987628	6.13207	2.28965	0.0243568	0.519612	2.25145
RNAseq	Whole Blood	Day 28	gene54587 (MXRA8)	-0.868956	0.111639	-2.3032	0.0244181	0.519612	-2.25049
RNAseq	Whole Blood	Day 28	gene26136 (TES)	0.118819	6.94007	2.29801	0.0244407	0.519612	2.25013
RNAseq	Whole Blood	Day 28	gene23492 (CBX7)	-0.105081	7.17239	-2.28065	0.0244691	0.519612	-2.24968
RNAseq	Whole Blood	Day 28	gene3514 (IGKC)	0.488367	8.51243	2.28404	0.0245104	0.519612	2.24903
RNAseq	Whole Blood	Day 28	gene55191 (NADSYN1)	0.0878668	6.57321	2.28425	0.0245276	0.519612	2.24876
RNAseq	Whole Blood	Day 28	gene91544 (UBXN11)	0.187501	6.39989	2.29554	0.0245818	0.519612	2.24791
RNAseq	Whole Blood	Day 28	gene51303 (FKBP11)	0.131501	5.01059	2.27563	0.0246326	0.519612	2.24712
RNAseq	Whole Blood	Day 28	gene10109 (ARPC2)	0.0771022	9.63271	2.28182	0.0246833	0.519612	2.24632
RNAseq	Whole Blood	Day 28	gene126917 (IFFO2)	-0.106458	5.9564	-2.27872	0.0247283	0.519612	-2.24562
RNAseq	Whole Blood	Day 28	gene8239 (USP9X)	-0.0814308	7.84826	-2.28025	0.0247631	0.519612	-2.24508
RNAseq	Whole Blood	Day 28	gene89910 (UBE3B)	0.0917795	6.10905	2.28233	0.0247977	0.519612	2.24454
RNAseq	Whole Blood	Day 28	gene51043 (ZBTB7B)	0.0921016	8.03231	2.28208	0.0248355	0.519612	2.24395
RNAseq	Whole Blood	Day 28	gene6165 (RPL35A)	-0.102722	8.55441	-2.26861	0.0249407	0.519612	-2.24232
RNAseq	Whole Blood	Day 28	gene6202 (RPS8)	-0.117294	9.6208	-2.27113	0.0250109	0.519612	-2.24123
RNAseq	Whole Blood	Day 28	gene4704 (NDUFA9)	0.111032	4.83705	2.26703	0.0250386	0.519612	2.24081
RNAseq	Whole Blood	Day 28	gene7531 (YWHAE)	0.100949	6.38697	2.27998	0.025058	0.519612	2.24051
RNAseq	Whole Blood	Day 28	gene23368 (PPP1R13B)	-0.123148	4.22399	-2.26974	0.0250694	0.519612	-2.24033
RNAseq	Whole Blood	Day 28	gene4437 (MSH3)	0.170585	4.15233	2.2872	0.0251014	0.519612	2.23984
RNAseq	Whole Blood	Day 28	gene692312 (PPAN-P2RY11)	0.115009	5.69795	2.27423	0.0251913	0.519612	2.23846
RNAseq	Whole Blood	Day 28	gene79415 (CYBC1)	0.110821	7.88451	2.28246	0.0252488	0.519612	2.23758
RNAseq	Whole Blood	Day 28	gene23469 (PHF3)	-0.0766479	7.50579	-2.27333	0.0252574	0.519612	-2.23744
RNAseq	Whole Blood	Day 28	gene7374 (UNG)	0.184485	3.72599	2.28116	0.0252996	0.519612	2.2368
RNAseq	Whole Blood	Day 28	gene943 (TNFRSF8)	0.229889	4.53133	2.28476	0.0254058	0.519612	2.23518
RNAseq	Whole Blood	Day 28	gene105379282 (LOC105379282)	0.408414	1.34614	2.28028	0.0254734	0.519612	2.23415
RNAseq	Whole Blood	Day 28	gene23038 (WDTC1)	-0.087119	7.8257	-2.27821	0.0254751	0.519612	-2.23412
RNAseq	Whole Blood	Day 28	gene55717 (WDR11)	0.142058	6.12925	2.27606	0.0254768	0.519612	2.2341
RNAseq	Whole Blood	Day 28	gene3707 (ITPKB)	-0.0939389	7.91164	-2.27283	0.0256725	0.519612	-2.23113
RNAseq	Whole Blood	Day 28	gene57492 (ARID1B)	-0.069996	7.13649	-2.25731	0.0256749	0.519612	-2.23109
RNAseq	Whole Blood	Day 28	gene1326 (MAP3K8)	0.145634	5.4843	2.27354	0.0257915	0.519612	2.22934
RNAseq	Whole Blood	Day 28	gene23765 (IL17RA)	0.0959756	9.71574	2.26599	0.0258023	0.519612	2.22917
RNAseq	Whole Blood	Day 28	gene2335 (FN1)	-1.1278	-0.571924	-2.27286	0.0258765	0.519612	-2.22806
RNAseq	Whole Blood	Day 28	gene6945 (MLX)	0.0857738	6.33236	2.26023	0.0260176	0.519612	2.22595
RNAseq	Whole Blood	Day 28	gene28940 (IGKV1-12)	0.645424	2.53134	2.25279	0.0260902	0.519612	2.22487
RNAseq	Whole Blood	Day 28	gene822 (CAPG)	0.25127	6.84344	2.28079	0.0260989	0.519612	2.22474
RNAseq	Whole Blood	Day 28	gene7133 (TNFRSF1B)	0.0891442	9.95019	2.26477	0.0262395	0.519612	2.22265
RNAseq	Whole Blood	Day 28	gene28609 (TRBV5-6)	-0.447484	0.825919	-2.25591	0.026264	0.519612	-2.22229
RNAseq	Whole Blood	Day 28	gene9710 (KIAA0355)	-0.153667	4.49441	-2.25352	0.0262895	0.519612	-2.22191
RNAseq	Whole Blood	Day 28	gene28930 (IGKV1-39)	0.604394	2.88286	2.25242	0.02636	0.519612	2.22087
RNAseq	Whole Blood	Day 28	gene10525 (HYOU1)	0.113	6.95413	2.25688	0.0263645	0.519612	2.2208
RNAseq	Whole Blood	Day 28	gene28688 (TRAV5)	-0.391712	1.20092	-2.25395	0.0264074	0.519612	-2.22017
RNAseq	Whole Blood	Day 28	gene6978 (TRGV5)	-0.954116	0.308062	-2.28113	0.0265085	0.519612	-2.21868
RNAseq	Whole Blood	Day 28	gene641638 (SNHG6)	-0.142836	5.52415	-2.24698	0.02668	0.519612	-2.21617
RNAseq	Whole Blood	Day 28	gene6427 (SRSF2)	0.0816204	7.16152	2.24385	0.0267619	0.519612	2.21497
RNAseq	Whole Blood	Day 28	gene93622 (LOC93622)	-0.164705	4.67515	-2.25624	0.0267717	0.519612	-2.21483
RNAseq	Whole Blood	Day 28	gene414328 (IDNK)	0.154273	2.96774	2.23616	0.0268054	0.519612	2.21434
RNAseq	Whole Blood	Day 28	gene23059 (CLUAP1)	-0.226523	3.62797	-2.25809	0.0269221	0.519612	-2.21265
RNAseq	Whole Blood	Day 28	gene6169 (RPL38)	-0.109979	8.55151	-2.24595	0.0269295	0.519612	-2.21254
RNAseq	Whole Blood	Day 28	gene23288 (IQCE)	0.189666	5.55408	2.26591	0.0269463	0.519612	2.2123
RNAseq	Whole Blood	Day 28	gene4681 (NBL1)	-0.537378	1.79504	-2.26939	0.0269676	0.519612	-2.21199
RNAseq	Whole Blood	Day 28	gene340554 (ZC3H12B)	-0.269264	1.54431	-2.2313	0.0270132	0.519612	-2.21133
RNAseq	Whole Blood	Day 28	gene5910 (RAP1GDS1)	0.112472	5.20205	2.23933	0.0271244	0.519612	2.20972
RNAseq	Whole Blood	Day 28	gene6007 (RHD)	1.28451	-0.144372	2.27453	0.0271255	0.519612	2.20971
RNAseq	Whole Blood	Day 28	gene51526 (OSER1)	-0.124307	5.99164	-2.24984	0.0271297	0.519612	-2.20965
RNAseq	Whole Blood	Day 28	gene9466 (IL27RA)	0.102152	6.81998	2.24563	0.0271498	0.519612	2.20936
RNAseq	Whole Blood	Day 28	gene5315 (PKM)	0.125821	9.44237	2.25333	0.0271629	0.519612	2.20917
RNAseq	Whole Blood	Day 28	gene10970 (CKAP4)	0.183768	6.87144	2.2605	0.0272074	0.519612	2.20853
RNAseq	Whole Blood	Day 28	gene1378 (CR1)	0.185857	7.74258	2.2467	0.0273537	0.519612	2.20643
RNAseq	Whole Blood	Day 28	gene84967 (LSM10)	0.0835651	5.58448	2.23286	0.0274273	0.519612	2.20538
RNAseq	Whole Blood	Day 28	gene838 (CASP5)	0.460023	3.97059	2.25004	0.0274423	0.519612	2.20517
RNAseq	Whole Blood	Day 28	gene105375110 (NA)	0.342935	2.66158	2.2298	0.0275456	0.519612	2.2037
RNAseq	Whole Blood	Day 28	gene28815 (IGLV2-14)	0.553094	4.90318	2.23156	0.0275536	0.519612	2.20358
RNAseq	Whole Blood	Day 28	gene57561 (ARRDC3)	-0.209784	7.54851	-2.23667	0.0275818	0.519612	-2.20318
RNAseq	Whole Blood	Day 28	gene55843 (ARHGAP15)	-0.179235	6.63015	-2.25022	0.0276159	0.519612	-2.2027
RNAseq	Whole Blood	Day 28	gene146439 (BICDL2)	-0.899293	1.36493	-2.25946	0.0276259	0.519612	-2.20256
RNAseq	Whole Blood	Day 28	gene5875 (RABGGTA)	0.108289	4.96212	2.23595	0.0276811	0.519612	2.20178
RNAseq	Whole Blood	Day 28	gene100188949 (LINC00426)	0.256043	2.77576	2.24171	0.0277419	0.519612	2.20092
RNAseq	Whole Blood	Day 28	gene113828 (FAM83F)	-0.624523	-1.67835	-2.2177	0.0279582	0.519612	-2.19787
RNAseq	Whole Blood	Day 28	gene28617 (TRBV4-1)	-0.560853	1.51245	-2.25111	0.0280147	0.519612	-2.19708
RNAseq	Whole Blood	Day 28	gene7764 (ZNF217)	-0.0833263	8.04871	-2.23472	0.0280652	0.519612	-2.19637
RNAseq	Whole Blood	Day 28	gene132660 (LIN54)	-0.102247	4.56198	-2.21975	0.0281015	0.519612	-2.19587
RNAseq	Whole Blood	Day 28	gene3422 (IDI1)	0.12419	5.52238	2.22822	0.0281427	0.519612	2.19529
RNAseq	Whole Blood	Day 28	gene302 (ANXA2)	0.190072	8.15516	2.24162	0.0281444	0.519612	2.19527
RNAseq	Whole Blood	Day 28	gene386593 (CHKB-CPT1B)	0.161867	7.252	2.23586	0.0282483	0.519612	2.19382
RNAseq	Whole Blood	Day 28	gene22794 (CASC3)	-0.104104	8.20497	-2.23735	0.0282737	0.519612	-2.19347
RNAseq	Whole Blood	Day 28	gene54097 (FAM3B)	-1.86815	-2.55032	-2.25359	0.0283606	0.519612	-2.19226
RNAseq	Whole Blood	Day 28	gene84188 (FAR1)	0.0787293	6.15986	2.21315	0.0284431	0.519612	2.19112
RNAseq	Whole Blood	Day 28	gene1107 (CHD3)	-0.107986	8.7584	-2.23774	0.0285292	0.519612	-2.18993
RNAseq	Whole Blood	Day 28	gene150696 (PROM2)	0.551106	-1.52444	2.2061	0.0285895	0.519612	2.1891
RNAseq	Whole Blood	Day 28	gene4863 (NPAT)	-0.104407	5.49119	-2.21419	0.0285922	0.519612	-2.18906
RNAseq	Whole Blood	Day 28	gene6977 (TRGV4)	-0.917236	1.09585	-2.25214	0.0285945	0.519612	-2.18903
RNAseq	Whole Blood	Day 28	gene51006 (SLC35C2)	0.0860684	6.1816	2.22206	0.0286268	0.519612	2.18859
RNAseq	Whole Blood	Day 28	gene146722 (CD300LF)	0.174416	6.6082	2.24019	0.0286269	0.519612	2.18859
RNAseq	Whole Blood	Day 28	gene3663 (IRF5)	0.191681	6.22688	2.23301	0.0286702	0.519612	2.18799
RNAseq	Whole Blood	Day 28	gene6402 (SELL)	-0.17476	10.4559	-2.24036	0.0286717	0.519612	-2.18797
RNAseq	Whole Blood	Day 28	gene1487 (CTBP1)	0.0739632	7.98641	2.22108	0.0286842	0.519612	2.1878
RNAseq	Whole Blood	Day 28	gene5526 (PPP2R5B)	-0.175939	5.05157	-2.23316	0.0286931	0.519612	-2.18768
RNAseq	Whole Blood	Day 28	gene154141 (MBOAT1)	0.134253	5.60061	2.22252	0.0286936	0.519612	2.18767
RNAseq	Whole Blood	Day 28	gene24139 (EML2)	0.117255	5.43111	2.22903	0.0287312	0.519612	2.18715
RNAseq	Whole Blood	Day 28	gene80271 (ITPKC)	0.120663	4.22354	2.21322	0.0287376	0.519612	2.18707
RNAseq	Whole Blood	Day 28	gene65983 (GRAMD2B)	0.203006	1.88297	2.20626	0.0287957	0.519723	2.18627
RNAseq	Whole Blood	Day 28	gene113178 (SCAMP4)	0.125938	5.56753	2.23007	0.0289359	0.519793	2.18436
RNAseq	Whole Blood	Day 28	gene200772 (LOC200772)	0.598447	4.01466	2.23804	0.028941	0.519793	2.18429
RNAseq	Whole Blood	Day 28	gene8174 (MADCAM1)	-0.719997	0.191174	-2.23079	0.0289552	0.519793	-2.1841
RNAseq	Whole Blood	Day 28	gene10732 (TCFL5)	-0.152398	4.02655	-2.21829	0.029142	0.520001	-2.18156
RNAseq	Whole Blood	Day 28	gene734 (OSGIN2)	-0.169613	5.17199	-2.22409	0.029214	0.520001	-2.18059
RNAseq	Whole Blood	Day 28	gene9260 (PDLIM7)	0.134915	7.63545	2.21228	0.0292496	0.520001	2.18011
RNAseq	Whole Blood	Day 28	gene5230 (PGK1)	0.0857101	8.5503	2.22116	0.0292539	0.520001	2.18005
RNAseq	Whole Blood	Day 28	gene550 (AUP1)	0.0827675	6.96617	2.21035	0.029322	0.520001	2.17913
RNAseq	Whole Blood	Day 28	gene2720 (GLB1)	0.128783	6.30459	2.22455	0.0293836	0.520001	2.1783
RNAseq	Whole Blood	Day 28	gene79801 (SHCBP1)	0.310807	1.16412	2.19512	0.0294536	0.520001	2.17736
RNAseq	Whole Blood	Day 28	gene11212 (PLPBP)	0.101915	5.72107	2.2146	0.0294582	0.520001	2.1773
RNAseq	Whole Blood	Day 28	gene1021 (CDK6)	0.14806	5.21983	2.21775	0.0295311	0.520001	2.17632
RNAseq	Whole Blood	Day 28	gene4520 (MTF1)	0.0867515	6.30968	2.20322	0.0295321	0.520001	2.17631
RNAseq	Whole Blood	Day 28	gene2731 (GLDC)	0.922786	-0.265385	2.20706	0.0295379	0.520001	2.17623
RNAseq	Whole Blood	Day 1	gene7791 (ZYX)	-0.0779277	10.1284	-1.10921	0.271662	0.520313	-1.09924
RNAseq	Whole Blood	Day 7	gene79686 (NA)	0.129061	5.39687	1.94443	0.0555859	0.520377	1.91427
RNAseq	Whole Blood	Day 1	gene6207 (RPS13)	-0.0677452	7.95142	-1.10529	0.271811	0.5205	-1.0989
RNAseq	Whole Blood	Day 28	gene1890 (TYMP)	0.272388	9.20618	2.21383	0.0296285	0.520504	2.17502
RNAseq	Whole Blood	Day 28	gene25840 (METTL7A)	0.200423	6.4875	2.22465	0.0296703	0.520504	2.17446
RNAseq	Whole Blood	Day 1	gene55127 (HEATR1)	0.0491099	5.67805	1.10323	0.271884	0.520539	1.09873
RNAseq	Whole Blood	Day 28	gene3459 (IFNGR1)	0.131013	7.81654	2.20892	0.0297355	0.520736	2.1736
RNAseq	Whole Blood	Day 1	gene8347 (H2BC4)	-0.100636	4.14223	-1.10568	0.272063	0.520783	-1.09832
RNAseq	Whole Blood	Day 1	gene56052 (ALG1)	0.0502045	4.24616	1.10152	0.272219	0.520789	1.09797
RNAseq	Whole Blood	Day 1	gene5621 (PRNP)	0.0653469	6.29913	1.10506	0.272293	0.520789	1.0978
RNAseq	Whole Blood	Day 1	gene9958 (USP15)	0.0676589	8.3372	1.10586	0.272318	0.520789	1.09774
RNAseq	Whole Blood	Day 1	gene1050 (CEBPA)	0.11347	6.14843	1.10612	0.272353	0.520789	1.09766
RNAseq	Whole Blood	Day 1	gene55006 (TRMT61B)	0.0683592	2.74691	1.10067	0.272368	0.520789	1.09763
RNAseq	Whole Blood	Day 1	gene2734 (GLG1)	-0.0362353	8.41046	-1.10485	0.272379	0.520789	-1.0976
RNAseq	Whole Blood	Day 1	gene92070 (CTBP1-DT)	0.0846752	4.05831	1.10462	0.27247	0.520864	1.09739
RNAseq	Whole Blood	Day 1	gene22982 (DIP2C)	-0.177555	2.42522	-1.10563	0.272585	0.520985	-1.09713
RNAseq	Whole Blood	Day 1	gene100505876 (CEBPZOS)	0.0658218	4.44608	1.10071	0.272706	0.521118	1.09685
RNAseq	Whole Blood	Day 7	gene221002 (RASGEF1A)	0.209531	3.18936	1.94221	0.0557188	0.52112	1.91323
RNAseq	Whole Blood	Day 7	gene4240 (MFGE8)	0.206295	3.91219	1.94112	0.0558056	0.52112	1.91255
RNAseq	Whole Blood	Day 7	gene27173 (SLC39A1)	0.0841679	6.05865	1.9387	0.0558213	0.52112	1.91243
RNAseq	Whole Blood	Day 1	gene25839 (COG4)	0.0502497	5.66102	1.10143	0.272961	0.521428	1.09627
RNAseq	Whole Blood	Day 1	gene440352 (SNX29P2)	-0.134482	2.48787	-1.10209	0.272995	0.521428	-1.09619
RNAseq	Whole Blood	Day 1	gene79621 (RNASEH2B)	0.0622553	4.9924	1.10159	0.273025	0.521428	1.09612
RNAseq	Whole Blood	Day 28	gene1796 (DOK1)	0.0959284	5.78428	2.20633	0.0298481	0.521496	2.1721
RNAseq	Whole Blood	Day 28	gene8428 (STK24)	-0.0872507	7.52749	-2.21799	0.0299087	0.521496	-2.1713
RNAseq	Whole Blood	Day 28	gene6624 (FSCN1)	0.295345	3.24895	2.21541	0.0299351	0.521496	2.17095
RNAseq	Whole Blood	Day 7	gene79803 (HPS6)	0.088595	5.16935	1.92842	0.0559275	0.521626	1.9116
RNAseq	Whole Blood	Day 1	gene9459 (ARHGEF6)	0.0457386	7.67777	1.10301	0.273199	0.521661	1.09573
RNAseq	Whole Blood	Day 1	gene91689 (SMDT1)	-0.200231	3.64104	-1.10653	0.273259	0.521676	-1.09559
RNAseq	Whole Blood	Day 1	gene84936 (ZFYVE19)	0.0664747	4.57909	1.10102	0.273376	0.5218	1.09532
RNAseq	Whole Blood	Day 28	gene1769 (DNAH8)	0.66008	-1.10949	2.19541	0.0300856	0.52219	2.16896
RNAseq	Whole Blood	Day 28	gene1209 (CLPTM1)	0.0523874	6.91874	2.19122	0.0300978	0.52219	2.1688
RNAseq	Whole Blood	Day 28	gene51274 (KLF3)	-0.0885641	7.81298	-2.20166	0.0301314	0.52219	-2.16836
RNAseq	Whole Blood	Day 28	gene80024 (SLC8B1)	0.125902	6.32607	2.20943	0.030203	0.52231	2.16742
RNAseq	Whole Blood	Day 28	gene23209 (MLC1)	0.411225	4.63459	2.21949	0.0302997	0.52231	2.16615
RNAseq	Whole Blood	Day 28	gene3838 (KPNA2)	0.153693	4.333	2.19587	0.0303511	0.52231	2.16548
RNAseq	Whole Blood	Day 28	gene105371397 (NA)	0.213936	3.96231	2.21026	0.030355	0.52231	2.16543
RNAseq	Whole Blood	Day 28	gene55862 (ECHDC1)	0.114992	5.24082	2.19525	0.0305103	0.52231	2.1634
RNAseq	Whole Blood	Day 28	gene100093631 (GTF2IP4)	-0.186793	5.04557	-2.20867	0.0305155	0.52231	-2.16333
RNAseq	Whole Blood	Day 28	gene56063 (TMEM234)	0.126263	4.00888	2.18354	0.0305825	0.52231	2.16246
RNAseq	Whole Blood	Day 28	gene7127 (TNFAIP2)	0.155112	10.1695	2.19724	0.0306136	0.52231	2.16206
RNAseq	Whole Blood	Day 28	gene4054 (LTBP3)	-0.220576	6.96171	-2.21179	0.0307082	0.52231	-2.16083
RNAseq	Whole Blood	Day 28	gene1385 (CREB1)	-0.0855744	6.76087	-2.17975	0.0308449	0.52231	-2.15907
RNAseq	Whole Blood	Day 28	gene125061 (AFMID)	0.261907	2.58126	2.19771	0.0308962	0.52231	2.15841
RNAseq	Whole Blood	Day 28	gene7343 (UBTF)	-0.0699169	7.8871	-2.18489	0.0308994	0.52231	-2.15837
RNAseq	Whole Blood	Day 28	gene79038 (ZFYVE21)	0.106926	4.19661	2.17833	0.0309672	0.52231	2.15749
RNAseq	Whole Blood	Day 28	gene51547 (SIRT7)	0.0926013	6.50891	2.19043	0.0309815	0.52231	2.15731
RNAseq	Whole Blood	Day 28	gene79971 (WLS)	0.51847	5.82775	2.2168	0.0309878	0.52231	2.15723
RNAseq	Whole Blood	Day 28	gene23244 (PDS5A)	-0.0799865	6.91606	-2.18828	0.0310901	0.52231	-2.15592
RNAseq	Whole Blood	Day 28	gene80273 (GRPEL1)	0.0967012	4.49936	2.18006	0.031108	0.52231	2.15569
RNAseq	Whole Blood	Day 28	gene1488 (CTBP2)	0.132371	6.36483	2.19989	0.0311576	0.52231	2.15505
RNAseq	Whole Blood	Day 28	gene28602 (TRBV6-5)	-0.358803	1.37906	-2.18686	0.031313	0.52231	-2.15307
RNAseq	Whole Blood	Day 28	gene7408 (VASP)	0.0883995	9.59092	2.18897	0.0313531	0.52231	2.15256
RNAseq	Whole Blood	Day 28	gene51093 (RRNAD1)	0.117815	4.24506	2.17736	0.0313954	0.52231	2.15202
RNAseq	Whole Blood	Day 28	gene1522 (CTSZ)	0.122138	8.88446	2.19062	0.031404	0.52231	2.15192
RNAseq	Whole Blood	Day 28	gene79080 (CCDC86)	0.141033	3.80552	2.17828	0.031415	0.52231	2.15178
RNAseq	Whole Blood	Day 28	gene7462 (LAT2)	0.105142	7.79132	2.19429	0.0314436	0.52231	2.15141
RNAseq	Whole Blood	Day 28	gene79607 (FAM118B)	0.206396	3.41539	2.1898	0.0314997	0.52231	2.1507
RNAseq	Whole Blood	Day 28	gene284837 (AATBC)	0.273401	4.87415	2.19237	0.0315293	0.52231	2.15033
RNAseq	Whole Blood	Day 28	gene6472 (SHMT2)	0.0937083	5.84582	2.18208	0.0315491	0.52231	2.15008
RNAseq	Whole Blood	Day 28	gene5710 (PSMD4)	0.0978653	7.16517	2.18914	0.0315982	0.52231	2.14946
RNAseq	Whole Blood	Day 28	gene836 (CASP3)	0.161726	5.27863	2.18797	0.0317153	0.522557	2.14798
RNAseq	Whole Blood	Day 28	gene6812 (STXBP1)	-0.308029	1.82101	-2.17776	0.0317626	0.522557	-2.14738
RNAseq	Whole Blood	Day 28	gene84700 (MYO18B)	-1.18498	-1.64353	-2.19005	0.0317697	0.522557	-2.1473
RNAseq	Whole Blood	Day 1	gene2273 (FHL1)	-0.152606	4.21197	-1.10412	0.27399	0.522873	-1.09392
RNAseq	Whole Blood	Day 1	gene5576 (PRKAR2A)	-0.0436766	6.15099	-1.0994	0.274109	0.523001	-1.09365
RNAseq	Whole Blood	Day 7	gene79056 (PRRG4)	-0.313577	4.70995	-1.94163	0.0561741	0.523438	-1.90968
RNAseq	Whole Blood	Day 28	gene8565 (YARS1)	0.105397	6.00746	2.18459	0.031887	0.523559	2.14582
RNAseq	Whole Blood	Day 28	gene3628 (INPP1)	0.180407	3.53634	2.17988	0.0319961	0.523559	2.14446
RNAseq	Whole Blood	Day 28	gene59342 (SCPEP1)	0.201986	6.81182	2.19163	0.0320273	0.523559	2.14407
RNAseq	Whole Blood	Day 28	gene157 (GRK3)	0.164736	6.63294	2.18729	0.0320397	0.523559	2.14392
RNAseq	Whole Blood	Day 7	gene6184 (RPN1)	0.0844979	7.79564	1.94284	0.056252	0.523677	1.90908
RNAseq	Whole Blood	Day 1	gene201164 (PLD6)	-0.141084	2.71652	-1.10004	0.274617	0.523869	-1.09249
RNAseq	Whole Blood	Day 1	gene1459 (CSNK2A2)	-0.0486541	4.6637	-1.09549	0.274809	0.524137	-1.09205
RNAseq	Whole Blood	Day 28	gene1859 (DYRK1A)	-0.0584796	7.106	-2.17154	0.0322353	0.524421	-2.14148
RNAseq	Whole Blood	Day 28	gene51706 (CYB5R1)	0.118319	5.33391	2.18019	0.0322675	0.524421	2.14108
RNAseq	Whole Blood	Day 28	gene6619 (SNAPC3)	0.123404	4.45383	2.17233	0.0323363	0.524421	2.14023
RNAseq	Whole Blood	Day 28	gene57787 (MARK4)	0.144792	5.71524	2.18605	0.0323517	0.524421	2.14004
RNAseq	Whole Blood	Day 28	gene100049716 (NINJ2-AS1)	0.242117	3.78045	2.18819	0.0323544	0.524421	2.14
RNAseq	Whole Blood	Day 28	gene10752 (CHL1)	-0.725169	-0.664699	-2.18265	0.0324066	0.524421	-2.13936
RNAseq	Whole Blood	Day 1	gene101929559 (LINC00211)	-0.235656	2.0863	-1.10001	0.275054	0.524436	-1.0915
RNAseq	Whole Blood	Day 1	gene23042 (PDXDC1)	0.0674458	5.50349	1.09891	0.275071	0.524436	1.09146
RNAseq	Whole Blood	Day 1	gene746 (TMEM258)	0.0615945	4.44012	1.09527	0.275136	0.524459	1.09131
RNAseq	Whole Blood	Day 28	gene23181 (DIP2A)	0.219599	7.03959	2.19035	0.032478	0.52447	2.13848
RNAseq	Whole Blood	Day 28	gene85315 (PAQR8)	-0.174016	5.31689	-2.18324	0.0325339	0.52447	-2.13779
RNAseq	Whole Blood	Day 28	gene28475 (IGHJ6)	0.709903	1.06766	2.16045	0.0327254	0.52447	2.13544
RNAseq	Whole Blood	Day 28	gene55250 (ELP2)	-0.0950759	5.175	-2.15973	0.0327256	0.52447	-2.13543
RNAseq	Whole Blood	Day 28	gene55687 (TRMU)	0.112627	4.41963	2.16003	0.0327537	0.52447	2.13509
RNAseq	Whole Blood	Day 28	gene1622 (DBI)	0.111527	5.96483	2.16261	0.0328133	0.52447	2.13436
RNAseq	Whole Blood	Day 28	gene102724814 (LOC102724814)	0.169395	4.44968	2.1618	0.0328138	0.52447	2.13435
RNAseq	Whole Blood	Day 28	gene84937 (ZNRF1)	0.21432	2.99526	2.16852	0.0328285	0.52447	2.13418
RNAseq	Whole Blood	Day 28	gene51338 (MS4A4A)	0.435023	1.71496	2.1745	0.0329749	0.524476	2.13239
RNAseq	Whole Blood	Day 28	gene146850 (PIK3R6)	0.370166	4.7758	2.18465	0.0329797	0.524476	2.13233
RNAseq	Whole Blood	Day 28	gene3136 (HLA-H)	-0.608856	6.84252	-2.19088	0.0330166	0.524476	-2.13188
RNAseq	Whole Blood	Day 28	gene100506115 (SMIM25)	0.185158	6.89345	2.17125	0.033052	0.524476	2.13145
RNAseq	Whole Blood	Day 28	gene9810 (RNF40)	0.0524848	7.58039	2.15845	0.0330906	0.524476	2.13098
RNAseq	Whole Blood	Day 1	gene57180 (ACTR3B)	0.0704299	3.10226	1.09518	0.275206	0.524495	1.09115
RNAseq	Whole Blood	Day 1	gene8884 (SLC5A6)	0.0693897	4.33806	1.09686	0.275304	0.52458	1.09093
RNAseq	Whole Blood	Day 7	gene8890 (EIF2B4)	0.0836784	4.85737	1.92847	0.0564123	0.524682	1.90784
RNAseq	Whole Blood	Day 1	gene344807 (CD200R1L)	-0.443617	-2.12232	-1.09322	0.275634	0.52511	-1.09018
RNAseq	Whole Blood	Day 1	gene84501 (SPIRE2)	-0.302901	-0.211269	-1.09572	0.2757	0.525136	-1.09003
RNAseq	Whole Blood	Day 7	gene80331 (DNAJC5)	0.0617716	7.95502	1.93228	0.056541	0.52532	1.90684
RNAseq	Whole Blood	Day 7	gene5710 (PSMD4)	0.0875816	7.16517	1.93398	0.0566047	0.52532	1.90635
RNAseq	Whole Blood	Day 7	gene10044 (SH2D3C)	0.0998417	7.69984	1.93633	0.0566622	0.52532	1.90591
RNAseq	Whole Blood	Day 7	gene57615 (ZNF492)	-0.667282	-1.95018	-1.9243	0.0567123	0.52532	-1.90552
RNAseq	Whole Blood	Day 7	gene101927181 (NA)	0.204452	3.47084	1.93566	0.0567577	0.52532	1.90517
RNAseq	Whole Blood	Day 7	gene389538 (CCZ1P-OR7E38P)	0.137599	3.00409	1.91742	0.0567956	0.52532	1.90488
RNAseq	Whole Blood	Day 28	gene6396 (SEC13)	0.081727	6.11465	2.16062	0.0332205	0.525547	2.12941
RNAseq	Whole Blood	Day 28	gene196403 (DTX3)	0.138931	4.2218	2.16035	0.0333644	0.525547	2.12767
RNAseq	Whole Blood	Day 28	gene9019 (MPZL1)	-0.265027	7.00537	-2.17937	0.0334164	0.525547	-2.12704
RNAseq	Whole Blood	Day 28	gene64793 (CEP85)	0.130399	4.52932	2.15885	0.03346	0.525547	2.12652
RNAseq	Whole Blood	Day 28	gene374470 (C12orf42)	-0.311733	1.25796	-2.15054	0.0334823	0.525547	-2.12625
RNAseq	Whole Blood	Day 28	gene2122 (MECOM)	0.792059	-2.45033	2.14889	0.03355	0.525547	2.12544
RNAseq	Whole Blood	Day 28	gene25994 (HIGD1A)	0.110955	4.84566	2.15046	0.0335798	0.525547	2.12508
RNAseq	Whole Blood	Day 28	gene375387 (NRROS)	0.16263	6.1834	2.16812	0.0336058	0.525547	2.12477
RNAseq	Whole Blood	Day 28	gene6224 (RPS20)	-0.124714	9.43692	-2.14691	0.0336421	0.525547	-2.12434
RNAseq	Whole Blood	Day 28	gene2745 (GLRX)	0.138889	6.21593	2.15727	0.0337091	0.525547	2.12353
RNAseq	Whole Blood	Day 28	gene6348 (CCL3)	0.476716	0.179241	2.15617	0.0337511	0.525547	2.12303
RNAseq	Whole Blood	Day 28	gene150468 (CKAP2L)	0.584053	-1.07076	2.14218	0.0338411	0.525547	2.12196
RNAseq	Whole Blood	Day 28	gene2015 (ADGRE1)	0.389687	6.09032	2.17394	0.0338568	0.525547	2.12177
RNAseq	Whole Blood	Day 28	gene5334 (PLCL1)	-0.316112	3.70273	-2.16772	0.0338927	0.525547	-2.12135
RNAseq	Whole Blood	Day 1	gene28477 (IGHJ4)	0.313677	1.48598	1.09316	0.276033	0.525631	1.08927
RNAseq	Whole Blood	Day 1	gene3500 (IGHG1)	0.432348	5.73679	1.09302	0.276065	0.525631	1.0892
RNAseq	Whole Blood	Day 1	gene221078 (NSUN6)	-0.0954773	3.91125	-1.09515	0.276279	0.525938	-1.08872
RNAseq	Whole Blood	Day 1	gene64332 (NFKBIZ)	0.0895279	6.22077	1.09703	0.276473	0.526174	1.08828
RNAseq	Whole Blood	Day 1	gene11238 (CA5B)	-0.0543891	5.11408	-1.09392	0.276508	0.526174	-1.0882
RNAseq	Whole Blood	Day 1	gene55276 (PGM2)	-0.065041	5.58185	-1.09416	0.276812	0.526652	-1.08751
RNAseq	Whole Blood	Day 1	gene339366 (ADAMTSL5)	-0.182453	1.42995	-1.09266	0.276918	0.526686	-1.08727
RNAseq	Whole Blood	Day 1	gene147700 (KLC3)	-0.322926	2.80511	-1.09819	0.276935	0.526686	-1.08723
RNAseq	Whole Blood	Day 1	gene5962 (RDX)	0.0699802	4.18865	1.09286	0.277089	0.52688	1.08688
RNAseq	Whole Blood	Day 1	gene2817 (GPC1)	-0.230817	-0.254828	-1.0904	0.277169	0.526931	-1.0867
RNAseq	Whole Blood	Day 28	gene101929733 (LINC01954)	1.06876	-3.76716	2.15972	0.0340942	0.527231	2.11896
RNAseq	Whole Blood	Day 28	gene26469 (PTPN18)	0.107381	8.34232	2.15822	0.0342637	0.527231	2.11695
RNAseq	Whole Blood	Day 28	gene23788 (MTCH2)	0.122545	4.82841	2.14624	0.034312	0.527231	2.11639
RNAseq	Whole Blood	Day 28	gene105373468 (NA)	-0.289174	1.76183	-2.14641	0.0344802	0.527231	-2.11441
RNAseq	Whole Blood	Day 28	gene9751 (SNPH)	-0.253348	4.10005	-2.16001	0.0344938	0.527231	-2.11425
RNAseq	Whole Blood	Day 28	gene51061 (TXNDC11)	0.0911938	5.87359	2.13088	0.0345469	0.527231	2.11363
RNAseq	Whole Blood	Day 28	gene6733 (SRPK2)	-0.09136	6.9698	-2.14448	0.0345497	0.527231	-2.1136
RNAseq	Whole Blood	Day 28	gene23635 (SSBP2)	-0.131488	4.58632	-2.14466	0.0346131	0.527231	-2.11286
RNAseq	Whole Blood	Day 28	gene93343 (MVB12A)	0.115707	4.76083	2.14133	0.0346454	0.527231	2.11248
RNAseq	Whole Blood	Day 28	gene57185 (NIPAL3)	-0.116731	6.04635	-2.14945	0.0346604	0.527231	-2.1123
RNAseq	Whole Blood	Day 28	gene196385 (DNAH10)	0.264897	1.48967	2.14499	0.0347152	0.527231	2.11166
RNAseq	Whole Blood	Day 28	gene23185 (LARP4B)	0.0584836	6.93407	2.13188	0.0347315	0.527231	2.11147
RNAseq	Whole Blood	Day 28	gene79047 (KCTD15)	0.245663	4.01431	2.15333	0.0349631	0.527231	2.10879
RNAseq	Whole Blood	Day 28	gene100132417 (FCGR1CP)	0.624328	1.54692	2.13956	0.0349636	0.527231	2.10878
RNAseq	Whole Blood	Day 28	gene8857 (FCGBP)	-0.484781	5.01565	-2.16245	0.0350153	0.527231	-2.10818
RNAseq	Whole Blood	Day 28	gene54555 (DDX49)	0.0940931	5.16751	2.13606	0.0350527	0.527231	2.10775
RNAseq	Whole Blood	Day 28	gene1524 (CX3CR1)	0.298322	8.26483	2.15206	0.0350544	0.527231	2.10773
RNAseq	Whole Blood	Day 28	gene84807 (NFKBID)	0.117152	4.80399	2.133	0.0350676	0.527231	2.10758
RNAseq	Whole Blood	Day 28	gene407977 (TNFSF12-TNFSF13)	0.171686	7.15599	2.15471	0.0350746	0.527231	2.1075
RNAseq	Whole Blood	Day 28	gene8477 (GPR65)	0.163527	5.95807	2.13921	0.0351586	0.527231	2.10653
RNAseq	Whole Blood	Day 28	gene10402 (ST3GAL6)	0.201871	4.44527	2.13713	0.0351683	0.527231	2.10642
RNAseq	Whole Blood	Day 28	gene11224 (RPL35)	-0.124158	7.74041	-2.12668	0.035197	0.527231	-2.10608
RNAseq	Whole Blood	Day 28	gene103352539 (LINC01410)	0.397411	4.47485	2.15733	0.0352381	0.527231	2.10561
RNAseq	Whole Blood	Day 28	gene22795 (NID2)	0.50725	-0.81301	2.12471	0.0352645	0.527231	2.10531
RNAseq	Whole Blood	Day 1	gene3082 (HGF)	0.115663	2.75814	1.0912	0.277615	0.527585	1.08569
RNAseq	Whole Blood	Day 1	gene10730 (YME1L1)	0.0279283	7.27264	1.09203	0.277618	0.527585	1.08569
RNAseq	Whole Blood	Day 7	gene100506585 (LOC100506585)	0.263772	3.98969	1.9291	0.0571007	0.527655	1.90254
RNAseq	Whole Blood	Day 1	gene18 (ABAT)	-0.138338	5.45166	-1.09521	0.277757	0.527749	-1.08537
RNAseq	Whole Blood	Day 1	gene5737 (PTGFR)	0.561209	-2.3885	1.09243	0.277952	0.527977	1.08493
RNAseq	Whole Blood	Day 1	gene9909 (DENND4B)	0.0424491	8.20831	1.09136	0.277983	0.527977	1.08486
RNAseq	Whole Blood	Day 28	gene57805 (CCAR2)	0.0485158	7.32679	2.1245	0.035497	0.528158	2.10264
RNAseq	Whole Blood	Day 28	gene2146 (EZH2)	0.161598	3.20585	2.12129	0.0355118	0.528158	2.10247
RNAseq	Whole Blood	Day 28	gene9013 (TAF1C)	0.131153	6.11898	2.13664	0.0355169	0.528158	2.10242
RNAseq	Whole Blood	Day 28	gene10328 (EMC8)	0.100287	4.33391	2.12113	0.0355984	0.528158	2.10148
RNAseq	Whole Blood	Day 28	gene100423062 (IGLL5)	0.553558	5.96878	2.12766	0.0356924	0.528158	2.10041
RNAseq	Whole Blood	Day 28	gene118433 (RPL23AP7)	-0.535058	2.59423	-2.15345	0.0357368	0.528158	-2.09991
RNAseq	Whole Blood	Day 28	gene115703 (ARHGAP33)	0.219039	3.9875	2.13968	0.0357787	0.528158	2.09943
RNAseq	Whole Blood	Day 28	gene5023 (P2RX1)	0.279689	6.34521	2.15102	0.0357856	0.528158	2.09936
RNAseq	Whole Blood	Day 28	gene57124 (CD248)	-0.4618	3.12421	-2.14836	0.035801	0.528158	-2.09918
RNAseq	Whole Blood	Day 1	gene100506585 (LOC100506585)	0.148907	3.98969	1.0916	0.278164	0.528221	1.08445
RNAseq	Whole Blood	Day 1	gene203427 (SLC25A43)	0.105513	3.13259	1.09199	0.278287	0.528343	1.08417
RNAseq	Whole Blood	Day 1	gene1829 (DSG2)	0.350187	-1.63647	1.08798	0.278333	0.528343	1.08407
RNAseq	Whole Blood	Day 28	gene28677 (TRAV9-2)	-0.299766	2.7283	-2.13953	0.0358726	0.528435	-2.09837
RNAseq	Whole Blood	Day 1	gene84940 (CORO6)	0.182722	1.31552	1.08929	0.278527	0.528611	1.08363
RNAseq	Whole Blood	Day 7	gene5125 (PCSK5)	-0.1876	3.84752	-1.92761	0.0572906	0.528835	-1.90109
RNAseq	Whole Blood	Day 7	gene132241 (RPL32P3)	0.12327	3.86468	1.91578	0.057334	0.528835	1.90076
RNAseq	Whole Blood	Day 1	gene339788 (LINC00298)	0.357729	-1.7438	1.08768	0.278736	0.528907	1.08316
RNAseq	Whole Blood	Day 7	gene11035 (RIPK3)	0.099691	5.31811	1.92115	0.0574527	0.528973	1.89985
RNAseq	Whole Blood	Day 7	gene22861 (NLRP1)	0.112301	9.07814	1.92577	0.0574546	0.528973	1.89984
RNAseq	Whole Blood	Day 1	gene57379 (AICDA)	-0.356811	-1.67286	-1.08547	0.278891	0.529081	-1.08281
RNAseq	Whole Blood	Day 1	gene283337 (ZNF740)	0.032367	6.22096	1.08719	0.278933	0.529081	1.08272
RNAseq	Whole Blood	Day 1	gene54816 (ZNF280D)	-0.0605013	4.1584	-1.08544	0.279046	0.529194	-1.08246
RNAseq	Whole Blood	Day 1	gene5208 (PFKFB2)	0.123464	4.52522	1.09047	0.279127	0.529248	1.08228
RNAseq	Whole Blood	Day 28	gene286256 (LCN12)	0.365429	-0.0195382	2.11681	0.0360343	0.529375	2.09654
RNAseq	Whole Blood	Day 28	gene26119 (LDLRAP1)	-0.206395	7.49268	-2.14626	0.0360421	0.529375	-2.09645
RNAseq	Whole Blood	Day 1	gene219833 (C11orf45)	-0.233885	-0.150321	-1.08608	0.279264	0.529379	-1.08197
RNAseq	Whole Blood	Day 1	gene145482 (PTGR2)	-0.174767	1.60277	-1.08891	0.279327	0.529379	-1.08183
RNAseq	Whole Blood	Day 1	gene27297 (CRCP)	0.0445586	5.53494	1.08699	0.279355	0.529379	1.08177
RNAseq	Whole Blood	Day 7	gene137797 (LYPD2)	0.859953	1.06135	1.93732	0.0575683	0.529534	1.89897
RNAseq	Whole Blood	Day 1	gene9495 (AKAP5)	-0.313693	1.43917	-1.08973	0.279723	0.529884	-1.08094
RNAseq	Whole Blood	Day 1	gene64926 (RASAL3)	-0.0671517	7.74451	-1.08968	0.279821	0.529884	-1.08072
RNAseq	Whole Blood	Day 1	gene51109 (RDH11)	0.0595256	5.71409	1.08839	0.279852	0.529884	1.08065
RNAseq	Whole Blood	Day 1	gene3714 (JAG2)	0.174192	0.922657	1.08552	0.279881	0.529884	1.08059
RNAseq	Whole Blood	Day 1	gene57142 (RTN4)	0.051521	7.67029	1.08594	0.279938	0.529884	1.08046
RNAseq	Whole Blood	Day 1	gene654364 (NME1-NME2)	0.0716721	6.716	1.08843	0.279938	0.529884	1.08046
RNAseq	Whole Blood	Day 1	gene54497 (HEATR5B)	-0.0481389	6.26831	-1.08491	0.280051	0.529996	-1.0802
RNAseq	Whole Blood	Day 7	gene375513 (GUSBP4)	0.225499	2.7576	1.93055	0.057673	0.53001	1.89818
RNAseq	Whole Blood	Day 7	gene4060 (LUM)	0.805881	-3.54331	1.91458	0.0577382	0.530037	1.89768
RNAseq	Whole Blood	Day 7	gene101928344 (LOC101928344)	0.22531	4.11264	1.92626	0.0578165	0.530037	1.89709
RNAseq	Whole Blood	Day 7	gene55214 (P3H2)	-0.476513	0.305466	-1.9244	0.0578347	0.530037	-1.89695
RNAseq	Whole Blood	Day 1	gene100631383 (FAM47E-STBD1)	0.155259	2.04786	1.0885	0.28016	0.530051	1.07996
RNAseq	Whole Blood	Day 1	gene1456 (CSNK1G3)	-0.0477964	4.42701	-1.08328	0.280186	0.530051	-1.0799
RNAseq	Whole Blood	Day 1	gene375449 (MAST4)	-0.112634	4.69355	-1.08786	0.280258	0.530062	-1.07974
RNAseq	Whole Blood	Day 1	gene100289341 (MAN1B1-DT)	-0.163714	0.709179	-1.08484	0.280324	0.530062	-1.07959
RNAseq	Whole Blood	Day 1	gene374899 (ZNF829)	-0.0909817	2.22262	-1.08255	0.28035	0.530062	-1.07953
RNAseq	Whole Blood	Day 7	gene1209 (CLPTM1)	0.0468686	6.91874	1.91048	0.0580051	0.530462	1.89566
RNAseq	Whole Blood	Day 7	gene65059 (RAPH1)	0.314479	2.30714	1.92118	0.0580061	0.530462	1.89565
RNAseq	Whole Blood	Day 7	gene105371397 (NA)	0.187582	3.96231	1.92627	0.05804	0.530462	1.8954
RNAseq	Whole Blood	Day 1	gene57700 (FAM160B1)	0.0660986	5.26417	1.08481	0.280629	0.530489	1.07891
RNAseq	Whole Blood	Day 1	gene165918 (RNF168)	-0.0388437	5.78207	-1.08342	0.280814	0.530638	-1.07849
RNAseq	Whole Blood	Day 1	gene471 (ATIC)	0.0421699	5.35358	1.08222	0.280816	0.530638	1.07849
RNAseq	Whole Blood	Day 1	gene5911 (RAP2A)	0.115723	4.69896	1.08631	0.280877	0.530638	1.07835
RNAseq	Whole Blood	Day 1	gene11269 (DDX19B)	0.0503035	4.42729	1.0827	0.280954	0.530638	1.07818
RNAseq	Whole Blood	Day 1	gene55917 (CTTNBP2NL)	0.135876	2.00691	1.08345	0.280973	0.530638	1.07814
RNAseq	Whole Blood	Day 7	gene4097 (MAFG)	0.131892	5.1908	1.92166	0.0581651	0.530826	1.89445
RNAseq	Whole Blood	Day 7	gene4150 (MAZ)	0.0728695	7.76655	1.91231	0.058262	0.530826	1.89372
RNAseq	Whole Blood	Day 7	gene23060 (ZNF609)	-0.0988189	6.8581	-1.91969	0.0583023	0.530826	-1.89342
RNAseq	Whole Blood	Day 7	gene4800 (NFYA)	-0.0805169	6.03504	-1.92087	0.0583311	0.530826	-1.8932
RNAseq	Whole Blood	Day 7	gene10673 (TNFSF13B)	-0.208679	6.19549	-1.92269	0.0583448	0.530826	-1.8931
RNAseq	Whole Blood	Day 1	gene6468 (FBXW4)	-0.0509222	5.23288	-1.08222	0.281393	0.531245	-1.0772
RNAseq	Whole Blood	Day 1	gene84433 (CARD11)	-0.0514928	7.67994	-1.08424	0.28142	0.531245	-1.07713
RNAseq	Whole Blood	Day 1	gene80349 (WDR61)	0.0589864	4.39477	1.08191	0.281453	0.531245	1.07706
RNAseq	Whole Blood	Day 1	gene571 (BACH1)	0.0528164	7.81001	1.08258	0.281569	0.531362	1.0768
RNAseq	Whole Blood	Day 1	gene28426 (IGHV3-43)	-0.544747	0.0350277	-1.08054	0.281728	0.531563	-1.07645
RNAseq	Whole Blood	Day 7	gene441951 (ZFAS1)	-0.116097	6.07441	-1.91622	0.0585128	0.53165	-1.89184
RNAseq	Whole Blood	Day 7	gene3614 (IMPDH1)	0.0782903	8.27419	1.91267	0.0585415	0.53165	1.89162
RNAseq	Whole Blood	Day 7	gene7644 (ZNF91)	-0.107394	4.72384	-1.90412	0.0586149	0.531834	-1.89107
RNAseq	Whole Blood	Day 1	gene85013 (TMEM128)	-0.0672485	3.68677	-1.07985	0.281938	0.531859	-1.07598
RNAseq	Whole Blood	Day 7	gene9169 (SCAF11)	-0.0523074	8.09452	-1.90803	0.0586855	0.531994	-1.89054
RNAseq	Whole Blood	Day 7	gene1120 (CHKB)	0.120702	6.68622	1.91247	0.0589049	0.532049	1.8889
RNAseq	Whole Blood	Day 7	gene150468 (CKAP2L)	0.517469	-1.07076	1.904	0.058945	0.532049	1.8886
RNAseq	Whole Blood	Day 7	gene1201 (CLN3)	0.0792105	6.0878	1.91234	0.0590284	0.532049	1.88798
RNAseq	Whole Blood	Day 7	gene23074 (UHRF1BP1L)	-0.0863143	5.6501	-1.91003	0.0590408	0.532049	-1.88789
RNAseq	Whole Blood	Day 7	gene8192 (CLPP)	0.0840712	5.24324	1.90722	0.0590634	0.532049	1.88772
RNAseq	Whole Blood	Day 7	gene57157 (PHTF2)	0.118693	4.624	1.90838	0.0590828	0.532049	1.88758
RNAseq	Whole Blood	Day 7	gene641638 (SNHG6)	-0.122583	5.52415	-1.90694	0.0591146	0.532049	-1.88734
RNAseq	Whole Blood	Day 7	gene339451 (KLHL17)	0.1366	3.84938	1.90258	0.0592107	0.532049	1.88663
RNAseq	Whole Blood	Day 7	gene1933 (EEF1B2)	-0.115283	8.43924	-1.90702	0.0592539	0.532049	-1.88631
RNAseq	Whole Blood	Day 7	gene4051 (CYP4F3)	0.23085	7.08577	1.91548	0.0592598	0.532049	1.88626
RNAseq	Whole Blood	Day 7	gene90231 (KIAA2013)	0.0891805	6.90336	1.91287	0.0593084	0.532049	1.8859
RNAseq	Whole Blood	Day 7	gene51181 (DCXR)	-0.143204	4.56609	-1.91346	0.0593302	0.532049	-1.88574
RNAseq	Whole Blood	Day 7	gene100289341 (MAN1B1-DT)	-0.286144	0.709179	-1.90425	0.0594671	0.532049	-1.88472
RNAseq	Whole Blood	Day 7	gene203100 (HTRA4)	0.602575	-1.92433	1.89433	0.0594728	0.532049	1.88468
RNAseq	Whole Blood	Day 7	gene10435 (CDC42EP2)	-0.203142	5.96271	-1.90698	0.0595215	0.532049	-1.88432
RNAseq	Whole Blood	Day 7	gene55791 (LRIF1)	-0.0916614	4.7549	-1.90101	0.059594	0.532049	-1.88379
RNAseq	Whole Blood	Day 7	gene4830 (NME1)	0.173294	3.50923	1.90783	0.0595946	0.532049	1.88378
RNAseq	Whole Blood	Day 1	gene163590 (TOR1AIP2)	0.0334823	5.95958	1.07881	0.282144	0.532148	1.07552
RNAseq	Whole Blood	Day 1	gene7439 (BEST1)	-0.0910895	6.01315	-1.08399	0.2822	0.532154	-1.07539
RNAseq	Whole Blood	Day 1	gene54935 (DUSP23)	0.0798985	3.8295	1.08021	0.282359	0.532354	1.07503
RNAseq	Whole Blood	Day 28	gene286122 (C8orf31)	0.815098	-1.31867	2.13536	0.0363231	0.53239	2.09329
RNAseq	Whole Blood	Day 28	gene2219 (FCN1)	0.277592	10.3487	2.1405	0.0363537	0.53239	2.09295
RNAseq	Whole Blood	Day 28	gene10472 (ZBTB18)	-0.0848469	7.236	-2.12164	0.036407	0.532392	-2.09235
RNAseq	Whole Blood	Day 1	gene619207 (SCART1)	0.279148	3.51546	1.08426	0.28272	0.532933	1.07423
RNAseq	Whole Blood	Day 1	gene3310 (HSPA6)	0.11112	7.4472	1.08399	0.282901	0.533026	1.07383
RNAseq	Whole Blood	Day 1	gene57684 (ZBTB26)	0.0854914	2.36353	1.07654	0.282918	0.533026	1.07379
RNAseq	Whole Blood	Day 1	gene7049 (TGFBR3)	-0.154682	5.38353	-1.08231	0.282929	0.533026	-1.07376
RNAseq	Whole Blood	Day 1	gene105375110 (NA)	0.173798	2.66158	1.0777	0.283014	0.533087	1.07357
RNAseq	Whole Blood	Day 1	gene391712 (TRIM61)	0.298981	-0.904948	1.08037	0.28311	0.533151	1.07336
RNAseq	Whole Blood	Day 1	gene64773 (PCED1A)	-0.0637753	5.35836	-1.07758	0.283175	0.533151	-1.07321
RNAseq	Whole Blood	Day 1	gene692205 (SNORD89)	0.116976	3.22889	1.07937	0.283226	0.533151	1.0731
RNAseq	Whole Blood	Day 1	gene100271874 (ZNRF2P2)	-0.31606	-1.52649	-1.07606	0.283282	0.533151	-1.07298
RNAseq	Whole Blood	Day 1	gene1462 (VCAN)	0.148574	10.1761	1.08075	0.283314	0.533151	1.0729
RNAseq	Whole Blood	Day 1	gene28810 (IGLV2-34)	0.411081	-1.27695	1.07696	0.2834	0.53316	1.07271
RNAseq	Whole Blood	Day 1	gene79956 (ERMP1)	-0.0875048	4.79731	-1.08022	0.283426	0.53316	-1.07266
RNAseq	Whole Blood	Day 28	gene6001 (RGS10)	-0.18911	6.58966	-2.134	0.0365578	0.533258	-2.09067
RNAseq	Whole Blood	Day 28	gene488 (ATP2A2)	0.0988267	6.88118	2.11846	0.0365726	0.533258	2.0905
RNAseq	Whole Blood	Day 1	gene439931 (THAP7-AS1)	-0.295657	0.862833	-1.08201	0.283613	0.53332	-1.07224
RNAseq	Whole Blood	Day 1	gene84969 (TOX2)	0.193408	1.58118	1.07955	0.283618	0.53332	1.07223
RNAseq	Whole Blood	Day 1	gene1725 (DHPS)	0.0386918	5.63305	1.07688	0.283686	0.533349	1.07208
RNAseq	Whole Blood	Day 7	gene4863 (NPAT)	-0.0904624	5.49119	-1.8988	0.0598033	0.533437	-1.88224
RNAseq	Whole Blood	Day 1	gene9086 (EIF1AY)	-0.0773638	0.217498	-1.08817	0.283816	0.533494	-1.07179
RNAseq	Whole Blood	Day 1	gene56270 (WDR45B)	0.0408708	6.1843	1.07795	0.284018	0.533773	1.07134
RNAseq	Whole Blood	Day 1	gene84278 (MFSD14C)	0.110979	2.32313	1.07473	0.284185	0.533986	1.07097
RNAseq	Whole Blood	Day 1	gene80817 (CEP44)	-0.0643426	3.49993	-1.07398	0.284358	0.534212	-1.07058
RNAseq	Whole Blood	Day 1	gene51755 (CDK12)	-0.0367225	7.28887	-1.07508	0.284417	0.534221	-1.07045
RNAseq	Whole Blood	Day 1	gene79847 (MFSD13A)	0.110186	3.59338	1.07733	0.284687	0.534378	1.06985
RNAseq	Whole Blood	Day 1	gene51335 (NGRN)	0.0377845	5.5948	1.07355	0.284689	0.534378	1.06984
RNAseq	Whole Blood	Day 1	gene51023 (MRPS18C)	0.0636403	3.4204	1.07345	0.284716	0.534378	1.06979
RNAseq	Whole Blood	Day 1	gene5395 (PMS2)	-0.0677788	4.08708	-1.07544	0.284759	0.534378	-1.06969
RNAseq	Whole Blood	Day 1	gene199800 (ADM5)	-0.190853	0.475702	-1.07322	0.284767	0.534378	-1.06967
RNAseq	Whole Blood	Day 1	gene2956 (MSH6)	0.0577753	5.50248	1.07543	0.284952	0.534542	1.06926
RNAseq	Whole Blood	Day 1	gene79814 (AGMAT)	-0.117528	2.8819	-1.07508	0.284961	0.534542	-1.06924
RNAseq	Whole Blood	Day 28	gene5607 (MAP2K5)	-0.117469	4.46849	-2.11426	0.0367542	0.534633	-2.08848
RNAseq	Whole Blood	Day 28	gene57463 (AMIGO1)	-0.205406	4.73067	-2.12942	0.0368619	0.534633	-2.08729
RNAseq	Whole Blood	Day 28	gene440503 (PLIN5)	0.238169	4.49683	2.1246	0.0368735	0.534633	2.08716
RNAseq	Whole Blood	Day 28	gene7155 (TOP2B)	-0.0602889	7.98077	-2.11087	0.0369362	0.534633	-2.08647
RNAseq	Whole Blood	Day 28	gene7380 (UPK3A)	0.532396	1.2532	2.13738	0.0369872	0.534633	2.08591
RNAseq	Whole Blood	Day 28	gene10376 (TUBA1B)	0.101958	7.80682	2.11553	0.0370447	0.534633	2.08527
RNAseq	Whole Blood	Day 28	gene2784 (GNB3)	-0.517802	-0.09246	-2.11598	0.0370625	0.534633	-2.08507
RNAseq	Whole Blood	Day 28	gene2908 (NR3C1)	-0.0717596	7.28096	-2.1129	0.0371846	0.534633	-2.08373
RNAseq	Whole Blood	Day 28	gene54549 (SDK2)	-0.449938	3.7523	-2.13087	0.0373161	0.534633	-2.08229
RNAseq	Whole Blood	Day 28	gene23534 (TNPO3)	-0.0874122	6.64406	-2.12076	0.0374326	0.534633	-2.08101
RNAseq	Whole Blood	Day 28	gene168620 (BHLHA15)	0.669343	-1.00314	2.09457	0.0374343	0.534633	2.081
RNAseq	Whole Blood	Day 28	gene2125 (EVPL)	-0.662799	1.07266	-2.12735	0.0374471	0.534633	-2.08086
RNAseq	Whole Blood	Day 28	gene57592 (ZNF687)	0.0747492	6.40996	2.10735	0.0375106	0.534633	2.08016
RNAseq	Whole Blood	Day 28	gene27351 (DESI1)	0.0953288	5.58203	2.10978	0.037611	0.534633	2.07907
RNAseq	Whole Blood	Day 28	gene101927851 (LOC101927851)	0.270659	1.86123	2.10658	0.0376233	0.534633	2.07894
RNAseq	Whole Blood	Day 28	gene9728 (SECISBP2L)	-0.0687243	6.03119	-2.09516	0.0376572	0.534633	-2.07857
RNAseq	Whole Blood	Day 28	gene9610 (RIN1)	0.342087	3.82989	2.12797	0.037659	0.534633	2.07855
RNAseq	Whole Blood	Day 28	gene100861541 (DOCK9-DT)	-0.346804	0.552954	-2.09886	0.0377384	0.534633	-2.07768
RNAseq	Whole Blood	Day 28	gene1653 (DDX1)	0.0828393	5.55612	2.09751	0.0377662	0.534633	2.07738
RNAseq	Whole Blood	Day 28	gene6603 (SMARCD2)	0.060076	7.1218	2.1134	0.0378099	0.534633	2.07691
RNAseq	Whole Blood	Day 28	gene6666 (SOX12)	-0.199868	4.15867	-2.11307	0.0378217	0.534633	-2.07678
RNAseq	Whole Blood	Day 28	gene8692 (HYAL2)	0.173756	3.54785	2.10711	0.0378411	0.534633	2.07657
RNAseq	Whole Blood	Day 28	gene117289 (TAGAP)	-0.13905	8.98435	-2.10969	0.0379964	0.534954	-2.07489
RNAseq	Whole Blood	Day 28	gene637 (BID)	0.103748	7.05593	2.11251	0.0380099	0.534954	2.07475
RNAseq	Whole Blood	Day 28	gene4772 (NFATC1)	-0.0985172	6.217	-2.10629	0.0380241	0.534954	-2.07459
RNAseq	Whole Blood	Day 1	gene285386 (TPRG1)	-0.228979	1.34135	-1.07661	0.285322	0.535119	-1.06844
RNAseq	Whole Blood	Day 1	gene285540 (SEPSECS-AS1)	0.289983	0.650138	1.07947	0.285403	0.53517	1.06826
RNAseq	Whole Blood	Day 28	gene5052 (PRDX1)	0.115966	6.21259	2.09913	0.038094	0.535186	2.07384
RNAseq	Whole Blood	Day 1	gene83451 (ABHD11)	0.0941354	3.3092	1.07523	0.285482	0.535218	1.06809
RNAseq	Whole Blood	Day 7	gene29780 (PARVB)	0.269543	5.09855	1.92031	0.0600588	0.535239	1.88036
RNAseq	Whole Blood	Day 7	gene3188 (HNRNPH2)	-0.0584254	7.30692	-1.89728	0.0601196	0.535305	-1.87992
RNAseq	Whole Blood	Day 1	gene36 (ACADSB)	-0.0535382	4.64502	-1.0724	0.285592	0.535324	-1.06784
RNAseq	Whole Blood	Day 1	gene51673 (TPPP3)	-0.207003	3.69073	-1.07463	0.285815	0.535643	-1.06735
RNAseq	Whole Blood	Day 1	gene22877 (MLXIP)	-0.0564452	7.91409	-1.07442	0.286039	0.535961	-1.06685
RNAseq	Whole Blood	Day 28	gene55818 (KDM3A)	-0.0756895	6.96785	-2.09523	0.0382094	0.536055	-2.0726
RNAseq	Whole Blood	Day 1	gene6947 (TCN1)	-0.272267	2.71641	-1.07555	0.286372	0.536385	-1.06611
RNAseq	Whole Blood	Day 1	gene23345 (SYNE1)	-0.0756213	8.36375	-1.07427	0.286372	0.536385	-1.06611
RNAseq	Whole Blood	Day 28	gene79027 (ZNF655)	0.0660524	6.78783	2.0917	0.0382955	0.536511	2.07168
RNAseq	Whole Blood	Day 7	gene2588 (GALNS)	0.118409	6.14408	1.90724	0.0604269	0.536748	1.87767
RNAseq	Whole Blood	Day 7	gene23026 (MYO16)	-0.861125	-0.899286	-1.90723	0.0604416	0.536748	-1.87756
RNAseq	Whole Blood	Day 7	gene63915 (BLOC1S5)	-0.0909191	4.16183	-1.8924	0.0604886	0.536748	-1.87721
RNAseq	Whole Blood	Day 7	gene8031 (NCOA4)	-0.115365	9.84617	-1.9068	0.0605543	0.536748	-1.87674
RNAseq	Whole Blood	Day 7	gene51428 (DDX41)	0.0734371	6.10933	1.89829	0.060664	0.536748	1.87594
RNAseq	Whole Blood	Day 7	gene3386 (ICAM4)	0.428863	2.39542	1.91208	0.0606686	0.536748	1.8759
RNAseq	Whole Blood	Day 7	gene3299 (HSF4)	0.187124	3.07597	1.89452	0.0606961	0.536748	1.8757
RNAseq	Whole Blood	Day 7	gene56623 (INPP5E)	0.128436	4.53999	1.8965	0.0607567	0.536748	1.87526
RNAseq	Whole Blood	Day 7	gene928 (CD9)	0.432155	4.83988	1.91436	0.0608315	0.536748	1.87472
RNAseq	Whole Blood	Day 7	gene729359 (PLIN4)	0.241502	4.78062	1.9027	0.0608675	0.536748	1.87446
RNAseq	Whole Blood	Day 7	gene5331 (PLCB3)	0.143939	5.02446	1.90323	0.0609316	0.536748	1.87399
RNAseq	Whole Blood	Day 7	gene3646 (EIF3E)	-0.112034	7.92353	-1.8941	0.0609585	0.536748	-1.8738
RNAseq	Whole Blood	Day 7	gene8459 (TPST2)	0.126418	6.29308	1.90387	0.0609783	0.536748	1.87365
RNAseq	Whole Blood	Day 28	gene29927 (SEC61A1)	0.0824478	7.8026	2.10554	0.0385012	0.536957	2.06948
RNAseq	Whole Blood	Day 28	gene140885 (SIRPA)	0.115481	8.92239	2.10541	0.0385093	0.536957	2.06939
RNAseq	Whole Blood	Day 28	gene54938 (SARS2)	0.183744	3.74569	2.10764	0.0385268	0.536957	2.06921
RNAseq	Whole Blood	Day 28	gene10929 (SRSF8)	-0.103815	6.06661	-2.10029	0.0385737	0.536957	-2.06871
RNAseq	Whole Blood	Day 28	gene54187 (NANS)	0.123111	4.89102	2.0955	0.0386355	0.536957	2.06805
RNAseq	Whole Blood	Day 28	gene27004 (TCL6)	0.616186	0.884594	2.11095	0.0387121	0.536957	2.06723
RNAseq	Whole Blood	Day 28	gene124359 (CDYL2)	0.209761	3.74141	2.10446	0.0387376	0.536957	2.06696
RNAseq	Whole Blood	Day 28	gene1783 (DYNC1LI2)	0.0812522	6.10323	2.09335	0.0387934	0.536957	2.06637
RNAseq	Whole Blood	Day 28	gene653361 (NCF1)	0.180231	9.0927	2.10704	0.0388097	0.536957	2.0662
RNAseq	Whole Blood	Day 28	gene89941 (RHOT2)	0.093825	6.80957	2.0954	0.038864	0.536966	2.06562
RNAseq	Whole Blood	Day 28	gene51726 (DNAJB11)	0.110181	5.5906	2.08884	0.0390262	0.53736	2.06391
RNAseq	Whole Blood	Day 28	gene64859 (NABP1)	0.155577	6.46126	2.10235	0.03905	0.53736	2.06366
RNAseq	Whole Blood	Day 28	gene6767 (ST13)	-0.120966	7.81376	-2.10072	0.039139	0.53736	-2.06272
RNAseq	Whole Blood	Day 28	gene6304 (SATB1)	-0.136953	7.56196	-2.10354	0.0392546	0.53736	-2.06151
RNAseq	Whole Blood	Day 28	gene55748 (CNDP2)	0.125947	7.1865	2.08111	0.0392913	0.53736	2.06112
RNAseq	Whole Blood	Day 28	gene79884 (MAP9)	-0.263156	1.62093	-2.07628	0.0393528	0.53736	-2.06048
RNAseq	Whole Blood	Day 28	gene6122 (RPL3)	-0.102441	10.9603	-2.0859	0.0393879	0.53736	-2.06011
RNAseq	Whole Blood	Day 28	gene10367 (MICU1)	0.121307	6.00693	2.09316	0.0394179	0.53736	2.0598
RNAseq	Whole Blood	Day 28	gene119016 (AGAP4)	-0.210086	3.67965	-2.0976	0.0394553	0.53736	-2.05941
RNAseq	Whole Blood	Day 28	gene114883 (OSBPL9)	-0.0843102	5.90492	-2.08786	0.0394746	0.53736	-2.0592
RNAseq	Whole Blood	Day 28	gene27334 (P2RY10)	-0.197633	5.78229	-2.09945	0.0395267	0.53736	-2.05866
RNAseq	Whole Blood	Day 28	gene7404 (UTY)	-0.0599981	0.18613	-2.10731	0.0395362	0.53736	-2.05856
RNAseq	Whole Blood	Day 28	gene388507 (ZNF788P)	0.390572	0.457901	2.08869	0.0396036	0.537546	2.05786
RNAseq	Whole Blood	Day 1	gene7957 (EPM2A)	-0.090912	2.62165	-1.06867	0.287132	0.537632	-1.06443
RNAseq	Whole Blood	Day 1	gene401331 (RASA4CP)	-0.117908	3.03085	-1.07034	0.287145	0.537632	-1.06441
RNAseq	Whole Blood	Day 1	gene2335 (FN1)	-0.518294	-0.571924	-1.07263	0.287211	0.537655	-1.06426
RNAseq	Whole Blood	Day 1	gene137964 (GPAT4)	0.041434	6.39471	1.07059	0.287364	0.537841	1.06392
RNAseq	Whole Blood	Day 7	gene27433 (TOR2A)	0.104269	4.93525	1.89474	0.0611633	0.537904	1.87231
RNAseq	Whole Blood	Day 1	gene100506990 (LOC100506990)	-0.147016	2.59164	-1.0712	0.287464	0.537927	-1.0637
RNAseq	Whole Blood	Day 1	gene5036 (PA2G4)	0.0475444	7.11919	1.06853	0.287698	0.538085	1.06318
RNAseq	Whole Blood	Day 1	gene22868 (FASTKD2)	0.058044	4.34202	1.06644	0.287706	0.538085	1.06317
RNAseq	Whole Blood	Day 1	gene29894 (CPSF1)	-0.0919158	6.88096	-1.07264	0.287716	0.538085	-1.06315
RNAseq	Whole Blood	Day 1	gene284266 (SIGLEC15)	0.217436	0.201014	1.06804	0.287829	0.538085	1.0629
RNAseq	Whole Blood	Day 1	gene11097 (NUP42)	0.0580384	3.96489	1.06695	0.287867	0.538085	1.06281
RNAseq	Whole Blood	Day 1	gene117245 (PLAAT5)	0.317627	-0.134887	1.07022	0.28787	0.538085	1.0628
RNAseq	Whole Blood	Day 1	gene29994 (BAZ2B)	-0.0737286	7.09181	-1.06953	0.288347	0.53864	-1.06175
RNAseq	Whole Blood	Day 1	gene163859 (SDE2)	0.0580133	5.11086	1.06672	0.288356	0.53864	1.06173
RNAseq	Whole Blood	Day 1	gene9439 (MED23)	-0.05095	5.79366	-1.06611	0.28838	0.53864	-1.06168
RNAseq	Whole Blood	Day 1	gene163732 (CITED4)	0.150933	2.67605	1.06831	0.288382	0.53864	1.06168
RNAseq	Whole Blood	Day 1	gene85464 (SSH2)	-0.0563899	9.31413	-1.06692	0.288492	0.538745	-1.06144
RNAseq	Whole Blood	Day 1	gene9706 (ULK2)	0.0789691	4.77025	1.06858	0.288647	0.538934	1.06109
RNAseq	Whole Blood	Day 1	gene64318 (NOC3L)	0.0623869	3.69339	1.06437	0.288733	0.538949	1.0609
RNAseq	Whole Blood	Day 1	gene9391 (CIAO1)	0.0289432	6.75736	1.06553	0.288763	0.538949	1.06084
RNAseq	Whole Blood	Day 1	gene246 (ALOX15)	0.529488	4.56585	1.07201	0.288864	0.53901	1.06062
RNAseq	Whole Blood	Day 1	gene399818 (EEF1AKMT2)	-0.0818333	3.37777	-1.06533	0.288903	0.53901	-1.06053
RNAseq	Whole Blood	Day 1	gene255783 (INAFM1)	0.0950582	3.79599	1.06614	0.28903	0.539145	1.06025
RNAseq	Whole Blood	Day 1	gene101928710 (SCAT1)	-0.296231	-0.555722	-1.06345	0.289362	0.539529	-1.05952
RNAseq	Whole Blood	Day 1	gene81873 (ARPC5L)	0.0734556	5.1829	1.06681	0.289384	0.539529	1.05947
RNAseq	Whole Blood	Day 1	gene5816 (PVALB)	0.449883	-0.495239	1.07004	0.289397	0.539529	1.05945
RNAseq	Whole Blood	Day 28	gene340547 (VSIG1)	-0.209339	3.50024	-2.08581	0.0398568	0.539593	-2.05523
RNAseq	Whole Blood	Day 28	gene3047 (HBG1)	-1.34596	-0.608651	-2.09916	0.0398621	0.539593	-2.05517
RNAseq	Whole Blood	Day 7	gene8323 (FZD6)	-0.381661	1.10791	-1.9023	0.0614123	0.53962	-1.87052
RNAseq	Whole Blood	Day 28	gene84858 (ZNF503)	0.370121	1.90649	2.09202	0.0399197	0.539643	2.05458
RNAseq	Whole Blood	Day 7	gene375133 (PI4KAP2)	0.207695	3.892	1.90361	0.0614967	0.539771	1.86991
RNAseq	Whole Blood	Day 7	gene3508 (IGHMBP2)	0.238917	4.84136	1.90702	0.0615788	0.539771	1.86932
RNAseq	Whole Blood	Day 7	gene80344 (DCAF11)	-0.0855914	7.18068	-1.8983	0.0616246	0.539771	-1.86899
RNAseq	Whole Blood	Day 7	gene153020 (RASGEF1B)	-0.183495	2.91224	-1.88481	0.061645	0.539771	-1.86884
RNAseq	Whole Blood	Day 1	gene5142 (PDE4B)	0.0766605	6.61961	1.06564	0.289657	0.539913	1.05887
RNAseq	Whole Blood	Day 28	gene5330 (PLCB2)	0.113016	9.244	2.08115	0.0400088	0.540118	2.05366
RNAseq	Whole Blood	Day 1	gene11344 (TWF2)	0.0427485	7.40632	1.0648	0.289868	0.540206	1.05841
RNAseq	Whole Blood	Day 7	gene3362 (HTR6)	-0.843215	0.396403	-1.90872	0.0617495	0.540214	-1.86809
RNAseq	Whole Blood	Day 1	gene3652 (IPP)	0.0693237	3.07872	1.06086	0.289968	0.540291	1.05819
RNAseq	Whole Blood	Day 1	gene340206 (TREML3P)	-0.379106	2.55524	-1.0685	0.290114	0.540403	-1.05787
RNAseq	Whole Blood	Day 1	gene100616259 (MIR378I)	-0.228066	1.57526	-1.06519	0.290136	0.540403	-1.05782
RNAseq	Whole Blood	Day 1	gene1660 (DHX9)	0.0324407	7.67935	1.06144	0.290261	0.540537	1.05755
RNAseq	Whole Blood	Day 28	gene4077 (NBR1)	-0.0543544	7.80918	-2.08557	0.0401003	0.540625	-2.05271
RNAseq	Whole Blood	Day 7	gene55871 (CBWD1)	-0.331731	3.42869	-1.90264	0.0618744	0.540834	-1.86719
RNAseq	Whole Blood	Day 1	gene28923 (IGKV2-24)	0.460316	1.91493	1.06076	0.290485	0.540853	1.05706
RNAseq	Whole Blood	Day 28	gene146880 (ARHGAP27P1)	0.120341	6.73068	2.07821	0.040187	0.541067	2.05182
RNAseq	Whole Blood	Day 1	gene84549 (MAK16)	0.0553901	4.11367	1.05976	0.290735	0.541218	1.05651
RNAseq	Whole Blood	Day 1	gene51321 (AMZ2)	0.0433243	5.6005	1.06203	0.290874	0.541377	1.05621
RNAseq	Whole Blood	Day 1	gene90488 (TMEM263)	-0.0897699	3.93059	-1.06073	0.291026	0.541557	-1.05587
RNAseq	Whole Blood	Day 1	gene25956 (SEC31B)	-0.0762989	5.4753	-1.06012	0.291189	0.541577	-1.05552
RNAseq	Whole Blood	Day 1	gene7917 (BAG6)	-0.0730386	8.45581	-1.0642	0.291243	0.541577	-1.0554
RNAseq	Whole Blood	Day 1	gene9057 (SLC7A6)	-0.072764	6.78871	-1.06243	0.29127	0.541577	-1.05534
RNAseq	Whole Blood	Day 1	gene2949 (GSTM5)	-0.480494	-2.36482	-1.06167	0.291306	0.541577	-1.05526
RNAseq	Whole Blood	Day 1	gene5337 (PLD1)	-0.0908069	3.51409	-1.06097	0.291351	0.541577	-1.05516
RNAseq	Whole Blood	Day 1	gene196740 (VSTM4)	-0.600725	-2.35117	-1.06204	0.291361	0.541577	-1.05514
RNAseq	Whole Blood	Day 28	gene8655 (DYNLL1)	0.115562	6.08388	2.07928	0.0403844	0.541655	2.0498
RNAseq	Whole Blood	Day 28	gene79815 (NIPAL2)	0.612699	3.41944	2.10588	0.0404624	0.541655	2.049
RNAseq	Whole Blood	Day 28	gene25942 (SIN3A)	-0.0624264	7.33504	-2.06539	0.0405862	0.541655	-2.04773
RNAseq	Whole Blood	Day 28	gene8503 (PIK3R3)	0.295255	2.21887	2.08455	0.0406091	0.541655	2.0475
RNAseq	Whole Blood	Day 28	gene5160 (PDHA1)	0.0725976	5.5526	2.06346	0.0407302	0.541655	2.04627
RNAseq	Whole Blood	Day 28	gene28803 (IGLV3-10)	0.898928	0.990309	2.07145	0.0407481	0.541655	2.04608
RNAseq	Whole Blood	Day 28	gene3480 (IGF1R)	-0.186577	7.52181	-2.0857	0.0407703	0.541655	-2.04586
RNAseq	Whole Blood	Day 28	gene832 (CAPZB)	0.0652886	8.89626	2.07626	0.0408155	0.541655	2.0454
RNAseq	Whole Blood	Day 28	gene9693 (RAPGEF2)	-0.122445	6.6687	-2.07283	0.0408297	0.541655	-2.04526
RNAseq	Whole Blood	Day 28	gene51744 (CD244)	0.180933	5.88842	2.08624	0.0408659	0.541655	2.04489
RNAseq	Whole Blood	Day 28	gene102723824 (EML4-AS1)	-0.561925	-0.394131	-2.07335	0.0409472	0.541655	-2.04406
RNAseq	Whole Blood	Day 28	gene10417 (SPON2)	0.464	6.5378	2.08622	0.0409779	0.541655	2.04375
RNAseq	Whole Blood	Day 28	gene148229 (ATP8B3)	0.263933	2.17506	2.07684	0.0410024	0.541655	2.04351
RNAseq	Whole Blood	Day 28	gene9214 (FCMR)	-0.123132	8.45542	-2.07684	0.0411442	0.541655	-2.04207
RNAseq	Whole Blood	Day 28	gene83643 (CCDC3)	0.800803	-1.83562	2.06787	0.0412754	0.541655	2.04075
RNAseq	Whole Blood	Day 28	gene6232 (RPS27)	-0.111049	10.6296	-2.06311	0.0413132	0.541655	-2.04037
RNAseq	Whole Blood	Day 28	gene3614 (IMPDH1)	0.0828711	8.27419	2.06694	0.0413941	0.541655	2.03956
RNAseq	Whole Blood	Day 28	gene5921 (RASA1)	0.0842508	5.28394	2.05753	0.0414081	0.541655	2.03942
RNAseq	Whole Blood	Day 28	gene51079 (NDUFA13)	0.0926758	6.10093	2.06369	0.0414156	0.541655	2.03934
RNAseq	Whole Blood	Day 28	gene64919 (BCL11B)	-0.146666	7.13814	-2.07528	0.0414604	0.541655	-2.0389
RNAseq	Whole Blood	Day 28	gene2280 (FKBP1A)	0.100472	7.92172	2.07393	0.0415195	0.541655	2.0383
RNAseq	Whole Blood	Day 28	gene252969 (NEIL2)	-0.170398	3.53146	-2.0715	0.0415306	0.541655	-2.03819
RNAseq	Whole Blood	Day 28	gene6509 (SLC1A4)	0.229351	3.87406	2.07247	0.0415888	0.541655	2.03761
RNAseq	Whole Blood	Day 28	gene7084 (TK2)	0.193977	5.4146	2.08267	0.0416271	0.541655	2.03723
RNAseq	Whole Blood	Day 28	gene9045 (RPL14)	-0.0967844	9.25884	-2.06124	0.0416893	0.541655	-2.03661
RNAseq	Whole Blood	Day 28	gene51170 (HSD17B11)	-0.105082	7.09995	-2.07108	0.0417539	0.541655	-2.03596
RNAseq	Whole Blood	Day 28	gene6688 (SPI1)	0.0763484	10.1094	2.06366	0.0417778	0.541655	2.03573
RNAseq	Whole Blood	Day 28	gene28409 (IGHV3-73)	0.552681	-0.0793948	2.05878	0.0418358	0.541655	2.03515
RNAseq	Whole Blood	Day 28	gene152195 (NUDT16P1)	0.317892	2.97231	2.07854	0.0418494	0.541655	2.03501
RNAseq	Whole Blood	Day 28	gene79746 (ECHDC3)	0.315369	2.36935	2.07057	0.0418529	0.541655	2.03498
RNAseq	Whole Blood	Day 1	gene84722 (PSRC1)	0.13471	3.02051	1.0622	0.291568	0.541862	1.05469
RNAseq	Whole Blood	Day 1	gene5144 (PDE4D)	-0.129203	4.41325	-1.06006	0.29196	0.54249	-1.05383
RNAseq	Whole Blood	Day 7	gene4697 (NDUFA4)	0.102507	5.04133	1.87901	0.0621676	0.542923	1.8651
RNAseq	Whole Blood	Day 7	gene54587 (MXRA8)	-0.712893	0.111639	-1.89732	0.0622221	0.542926	-1.86471
RNAseq	Whole Blood	Day 7	gene93622 (LOC93622)	-0.138747	4.67515	-1.88956	0.0623548	0.543224	-1.86376
RNAseq	Whole Blood	Day 7	gene11198 (SUPT16H)	-0.0478425	7.21087	-1.87595	0.0625321	0.543224	-1.8625
RNAseq	Whole Blood	Day 7	gene9051 (PSTPIP1)	0.0956024	7.66659	1.88807	0.0626437	0.543224	1.86171
RNAseq	Whole Blood	Day 7	gene57568 (SIPA1L2)	-0.231646	5.20236	-1.89068	0.0627056	0.543224	-1.86127
RNAseq	Whole Blood	Day 7	gene55876 (GSDMB)	0.228696	5.11028	1.89605	0.0627151	0.543224	1.86121
RNAseq	Whole Blood	Day 7	gene114804 (RNF157)	-0.184213	5.52737	-1.89049	0.0627217	0.543224	-1.86116
RNAseq	Whole Blood	Day 7	gene4566 (TRNK)	0.32688	6.14479	1.89582	0.0627318	0.543224	1.86109
RNAseq	Whole Blood	Day 7	gene84936 (ZFYVE19)	0.112517	4.57909	1.88085	0.0628058	0.543224	1.86056
RNAseq	Whole Blood	Day 7	gene5885 (RAD21)	-0.0571704	7.83705	-1.88071	0.0628595	0.543224	-1.86018
RNAseq	Whole Blood	Day 7	gene221491 (SMIM29)	0.0946089	4.67121	1.87453	0.0628957	0.543224	1.85993
RNAseq	Whole Blood	Day 7	gene27128 (CYTH4)	0.110791	9.14586	1.88839	0.0629045	0.543224	1.85987
RNAseq	Whole Blood	Day 7	gene54386 (TERF2IP)	-0.0582338	7.13826	-1.87525	0.0629071	0.543224	-1.85985
RNAseq	Whole Blood	Day 1	gene144193 (AMDHD1)	-0.209861	0.414157	-1.05915	0.292442	0.54326	-1.05278
RNAseq	Whole Blood	Day 1	gene102723824 (EML4-AS1)	0.278513	-0.394131	1.05947	0.292519	0.54326	1.05261
RNAseq	Whole Blood	Day 1	gene5074 (PAWR)	-0.153276	2.059	-1.05806	0.292537	0.54326	-1.05257
RNAseq	Whole Blood	Day 1	gene144348 (ZNF664)	-0.0528524	5.70542	-1.05855	0.292633	0.543337	-1.05236
RNAseq	Whole Blood	Day 1	gene54981 (NMRK1)	-0.114886	4.49717	-1.06075	0.292715	0.543388	-1.05219
RNAseq	Whole Blood	Day 28	gene8832 (CD84)	0.163822	6.57561	2.0732	0.0421227	0.543403	2.03231
RNAseq	Whole Blood	Day 28	gene9064 (MAP3K6)	0.268966	3.57625	2.0727	0.0421332	0.543403	2.0322
RNAseq	Whole Blood	Day 28	gene3537 (IGLC1)	0.563253	5.76464	2.05736	0.0421507	0.543403	2.03203
RNAseq	Whole Blood	Day 1	gene255231 (MCOLN2)	0.170483	3.51859	1.06099	0.292832	0.543425	1.05193
RNAseq	Whole Blood	Day 1	gene6252 (RTN1)	0.14759	5.42383	1.06157	0.292843	0.543425	1.05191
RNAseq	Whole Blood	Day 1	gene124997 (WDR81)	0.126394	4.99569	1.06139	0.292966	0.543527	1.05164
RNAseq	Whole Blood	Day 1	gene2590 (GALNT2)	0.0564861	6.46601	1.0591	0.293006	0.543527	1.05155
RNAseq	Whole Blood	Day 1	gene102723475 (KCNE1B)	0.41876	-1.08889	1.06081	0.293098	0.543595	1.05135
RNAseq	Whole Blood	Day 1	gene2264 (FGFR4)	-0.223618	-0.297258	-1.05436	0.293344	0.543687	-1.05081
RNAseq	Whole Blood	Day 1	gene101927051 (LOC101927051)	0.246757	-0.370776	1.05434	0.293362	0.543687	1.05077
RNAseq	Whole Blood	Day 1	gene26010 (SPATS2L)	0.179078	2.95217	1.05787	0.293405	0.543687	1.05068
RNAseq	Whole Blood	Day 1	gene4566 (TRNK)	0.183152	6.14479	1.05971	0.293423	0.543687	1.05064
RNAseq	Whole Blood	Day 1	gene84074 (QRICH2)	-0.174884	2.28295	-1.05744	0.29344	0.543687	-1.05061
RNAseq	Whole Blood	Day 1	gene26502 (NARF)	-0.0636106	6.55524	-1.05785	0.293473	0.543687	-1.05053
RNAseq	Whole Blood	Day 1	gene9743 (ARHGAP32)	-0.109192	3.88063	-1.05813	0.293603	0.543828	-1.05025
RNAseq	Whole Blood	Day 1	gene80714 (PBX4)	-0.111759	3.31878	-1.0562	0.293717	0.543939	-1.05
RNAseq	Whole Blood	Day 1	gene105372267 (LINC01862)	0.332555	-0.478673	1.05556	0.293859	0.544101	1.04969
RNAseq	Whole Blood	Day 28	gene1349 (COX7B)	0.097474	4.81436	2.04407	0.0424294	0.54477	2.02928
RNAseq	Whole Blood	Day 28	gene26027 (ACOT11)	0.405971	1.00645	2.06139	0.0424743	0.54477	2.02884
RNAseq	Whole Blood	Day 28	gene200734 (SPRED2)	0.210039	2.28653	2.05342	0.0424804	0.54477	2.02878
RNAseq	Whole Blood	Day 28	gene9935 (MAFB)	0.262982	6.34088	2.06411	0.0424866	0.54477	2.02872
RNAseq	Whole Blood	Day 28	gene387707 (CC2D2B)	0.370989	0.10319	2.04837	0.0425424	0.54477	2.02817
RNAseq	Whole Blood	Day 28	gene53838 (C11orf24)	0.113292	4.4438	2.05125	0.0427141	0.54477	2.02649
RNAseq	Whole Blood	Day 28	gene57659 (ZBTB4)	-0.0710522	7.23451	-2.04833	0.0427753	0.54477	-2.0259
RNAseq	Whole Blood	Day 28	gene11314 (CD300A)	0.174249	8.0141	2.06615	0.0428984	0.54477	2.0247
RNAseq	Whole Blood	Day 28	gene7267 (TTC3)	-0.0869024	7.32766	-2.0544	0.0429044	0.54477	-2.02464
RNAseq	Whole Blood	Day 28	gene9446 (GSTO1)	0.151766	5.47619	2.05635	0.0429339	0.54477	2.02435
RNAseq	Whole Blood	Day 28	gene80223 (RAB11FIP1)	-0.107383	9.01809	-2.05887	0.0429518	0.54477	-2.02418
RNAseq	Whole Blood	Day 28	gene9212 (AURKB)	0.357524	1.05235	2.05132	0.0429636	0.54477	2.02406
RNAseq	Whole Blood	Day 28	gene3601 (IL15RA)	0.211741	3.76	2.04757	0.0430035	0.54477	2.02368
RNAseq	Whole Blood	Day 28	gene1656 (DDX6)	-0.0728837	8.53184	-2.0515	0.0430182	0.54477	-2.02353
RNAseq	Whole Blood	Day 1	gene2005 (ELK4)	0.0479452	6.38314	1.05247	0.294481	0.545097	1.04834
RNAseq	Whole Blood	Day 1	gene26973 (CHORDC1)	0.0687553	5.05789	1.05294	0.294506	0.545097	1.04829
RNAseq	Whole Blood	Day 1	gene6526 (SLC5A3)	-0.0747319	5.42126	-1.05434	0.294579	0.545131	-1.04813
RNAseq	Whole Blood	Day 1	gene55012 (PPP2R3C)	-0.112908	5.06008	-1.05508	0.294841	0.545516	-1.04756
RNAseq	Whole Blood	Day 28	gene4689 (NCF4)	0.121085	8.17084	2.05657	0.043149	0.545736	2.02227
RNAseq	Whole Blood	Day 7	gene3611 (ILK)	0.0881509	7.3188	1.88577	0.0633669	0.546372	1.85661
RNAseq	Whole Blood	Day 7	gene23180 (RFTN1)	0.110921	6.15811	1.88312	0.06341	0.546372	1.85631
RNAseq	Whole Blood	Day 7	gene101928548 (LOC101928548)	0.365274	0.83528	1.87938	0.0634352	0.546372	1.85613
RNAseq	Whole Blood	Day 28	gene7167 (TPI1)	0.0908999	7.75359	2.05542	0.0432588	0.546436	2.0212
RNAseq	Whole Blood	Day 1	gene7464 (CORO2A)	-0.102904	4.60757	-1.05473	0.295447	0.546535	-1.04625
RNAseq	Whole Blood	Day 1	gene800 (CALD1)	0.246746	2.08554	1.05608	0.295543	0.546612	1.04604
RNAseq	Whole Blood	Day 7	gene51651 (PTRH2)	0.12202	3.59907	1.8708	0.0635193	0.546626	1.85554
RNAseq	Whole Blood	Day 7	gene387707 (CC2D2B)	0.346294	0.10319	1.87043	0.0635775	0.546657	1.85513
RNAseq	Whole Blood	Day 28	gene25900 (IFFO1)	0.128944	6.34944	2.05324	0.0434322	0.546673	2.01953
RNAseq	Whole Blood	Day 28	gene51676 (ASB2)	0.375363	1.21578	2.0521	0.0435068	0.546673	2.01881
RNAseq	Whole Blood	Day 28	gene28691 (TRAV2)	-0.318093	1.13949	-2.03734	0.0435204	0.546673	-2.01868
RNAseq	Whole Blood	Day 28	gene8893 (EIF2B5)	0.0687135	5.88806	2.03951	0.0435537	0.546673	2.01836
RNAseq	Whole Blood	Day 28	gene3340 (NDST1)	0.240351	7.15725	2.06034	0.0436664	0.546673	2.01728
RNAseq	Whole Blood	Day 28	gene2990 (GUSB)	0.105466	6.12812	2.0493	0.0437016	0.546673	2.01694
RNAseq	Whole Blood	Day 28	gene5586 (PKN2)	-0.0953392	6.34328	-2.04025	0.0437199	0.546673	-2.01677
RNAseq	Whole Blood	Day 28	gene28680 (TRAV8-6)	-0.322392	1.91787	-2.04883	0.0437897	0.546673	-2.0161
RNAseq	Whole Blood	Day 28	gene54994 (GID8)	-0.0630886	6.47903	-2.04311	0.0438312	0.546673	-2.0157
RNAseq	Whole Blood	Day 28	gene221955 (DAGLB)	0.117904	5.55243	2.05037	0.0438844	0.546673	2.01519
RNAseq	Whole Blood	Day 28	gene7494 (XBP1)	0.149232	7.0936	2.04826	0.0438847	0.546673	2.01519
RNAseq	Whole Blood	Day 28	gene5567 (PRKACB)	-0.101343	6.46169	-2.03438	0.0439656	0.546673	-2.01442
RNAseq	Whole Blood	Day 28	gene11344 (TWF2)	0.0809157	7.40632	2.04398	0.0440656	0.546673	2.01347
RNAseq	Whole Blood	Day 28	gene1497 (CTNS)	0.125507	4.39714	2.04479	0.0440728	0.546673	2.0134
RNAseq	Whole Blood	Day 28	gene47 (ACLY)	0.0652935	7.46477	2.03534	0.0440962	0.546673	2.01318
RNAseq	Whole Blood	Day 1	gene342908 (ZNF404)	0.212626	0.0497116	1.04853	0.295666	0.54674	1.04577
RNAseq	Whole Blood	Day 1	gene2675 (GFRA2)	-0.283204	1.24575	-1.05385	0.295755	0.546754	-1.04558
RNAseq	Whole Blood	Day 1	gene161 (AP2A2)	-0.0441916	5.93759	-1.05166	0.295783	0.546754	-1.04552
RNAseq	Whole Blood	Day 7	gene23275 (POFUT2)	0.102105	5.23146	1.87339	0.0636594	0.546892	1.85456
RNAseq	Whole Blood	Day 28	gene54867 (TMEM214)	0.0857415	5.9549	2.04134	0.0442229	0.546967	2.01197
RNAseq	Whole Blood	Day 28	gene10121 (ACTR1A)	0.0549682	6.92345	2.03751	0.0442291	0.546967	2.01191
RNAseq	Whole Blood	Day 28	gene5704 (PSMC4)	0.0688703	5.73963	2.03187	0.044293	0.547069	2.01131
RNAseq	Whole Blood	Day 28	gene256643 (BCLAF3)	0.186486	4.53877	2.04881	0.0443827	0.547069	2.01046
RNAseq	Whole Blood	Day 28	gene29967 (LRP12)	0.306468	1.54899	2.04268	0.0444013	0.547069	2.01028
RNAseq	Whole Blood	Day 28	gene10444 (ZER1)	-0.173909	7.42768	-2.04893	0.0444687	0.547093	-2.00965
RNAseq	Whole Blood	Day 28	gene3001 (GZMA)	0.280336	6.3278	2.04998	0.0445124	0.547093	2.00923
RNAseq	Whole Blood	Day 1	gene28820 (IGLV1-51)	0.313688	3.74694	1.04791	0.296117	0.547227	1.0448
RNAseq	Whole Blood	Day 1	gene10598 (AHSA1)	0.0518194	6.2678	1.04904	0.296148	0.547227	1.04473
RNAseq	Whole Blood	Day 7	gene11342 (RNF13)	-0.0778949	6.8928	-1.87212	0.0638168	0.547439	-1.85346
RNAseq	Whole Blood	Day 7	gene130162 (CLHC1)	0.368077	1.72622	1.88305	0.0639796	0.547439	1.85232
RNAseq	Whole Blood	Day 7	gene80325 (ABTB1)	0.11883	9.27337	1.88098	0.0639911	0.547439	1.85224
RNAseq	Whole Blood	Day 7	gene54928 (IMPAD1)	0.0963609	5.43592	1.86917	0.0639938	0.547439	1.85222
RNAseq	Whole Blood	Day 7	gene390916 (NUDT19)	0.131491	3.83248	1.87199	0.0639994	0.547439	1.85218
RNAseq	Whole Blood	Day 7	gene693196 (MIR611)	0.121228	3.45555	1.86287	0.0641233	0.547439	1.85132
RNAseq	Whole Blood	Day 7	gene22981 (NINL)	-0.425734	1.42741	-1.88514	0.0641297	0.547439	-1.85128
RNAseq	Whole Blood	Day 7	gene23528 (ZNF281)	-0.123265	5.65003	-1.87714	0.0641602	0.547439	-1.85106
RNAseq	Whole Blood	Day 1	gene28569 (TRBV18)	-0.255348	0.865137	-1.05161	0.296412	0.547614	-1.04416
RNAseq	Whole Blood	Day 1	gene200942 (KLHDC8B)	0.157993	3.80268	1.05228	0.296532	0.547735	1.0439
RNAseq	Whole Blood	Day 1	gene27030 (MLH3)	-0.0762563	4.85228	-1.0509	0.296597	0.547753	-1.04376
RNAseq	Whole Blood	Day 7	gene125875 (CLDND2)	0.335563	2.99939	1.88031	0.0642567	0.547795	1.85039
RNAseq	Whole Blood	Day 1	gene28948 (IGKJ3)	0.255335	3.04025	1.04715	0.296953	0.548149	1.04299
RNAseq	Whole Blood	Day 1	gene55246 (CCDC25)	-0.0631429	4.51559	-1.04874	0.296973	0.548149	-1.04295
RNAseq	Whole Blood	Day 1	gene10869 (USP19)	-0.0315482	7.12018	-1.04755	0.296975	0.548149	-1.04294
RNAseq	Whole Blood	Day 1	gene79680 (RTL10)	-0.0628059	4.78722	-1.04842	0.297215	0.548477	-1.04242
RNAseq	Whole Blood	Day 1	gene85457 (CIPC)	-0.0679529	4.27227	-1.04811	0.297368	0.548477	-1.04209
RNAseq	Whole Blood	Day 1	gene166012 (CHST13)	-0.309977	3.10192	-1.0524	0.297393	0.548477	-1.04204
RNAseq	Whole Blood	Day 1	gene160364 (CLEC12A)	0.393213	6.70127	1.05268	0.297427	0.548477	1.04197
RNAseq	Whole Blood	Day 1	gene84525 (HOPX)	0.165201	4.49	1.04964	0.297438	0.548477	1.04194
RNAseq	Whole Blood	Day 1	gene51195 (RAPGEFL1)	-0.0784621	3.87418	-1.04673	0.297527	0.548477	-1.04175
RNAseq	Whole Blood	Day 1	gene2954 (GSTZ1)	0.125055	2.34383	1.04776	0.297536	0.548477	1.04173
RNAseq	Whole Blood	Day 1	gene169693 (TMEM252)	0.185704	1.91445	1.04891	0.297708	0.548693	1.04136
RNAseq	Whole Blood	Day 1	gene5342 (PLGLB2)	0.3415	-0.671282	1.04752	0.297889	0.548925	1.04097
RNAseq	Whole Blood	Day 7	gene401399 (PRRT4)	0.482668	-0.0730653	1.87012	0.0644666	0.549117	1.84894
RNAseq	Whole Blood	Day 7	gene4579 (TRNY)	0.318801	2.69062	1.87856	0.0645566	0.549417	1.84832
RNAseq	Whole Blood	Day 1	gene1130 (LYST)	0.0582537	8.79245	1.04705	0.298356	0.549615	1.03996
RNAseq	Whole Blood	Day 1	gene25895 (EEF1AKMT3)	-0.189251	1.44097	-1.04661	0.298374	0.549615	-1.03993
RNAseq	Whole Blood	Day 1	gene9467 (SH3BP5)	-0.0602869	6.96684	-1.04615	0.298542	0.549825	-1.03956
RNAseq	Whole Blood	Day 7	gene54443 (ANLN)	0.395351	-0.329831	1.86493	0.0646872	0.550061	1.84741
RNAseq	Whole Blood	Day 1	gene3268 (AGFG2)	-0.0590913	4.73097	-1.04397	0.298807	0.550156	-1.03899
RNAseq	Whole Blood	Day 1	gene284161 (GDPD1)	0.120413	1.00422	1.04126	0.298864	0.550156	1.03887
RNAseq	Whole Blood	Day 1	gene283284 (IGSF22)	-0.25087	-0.624584	-1.04166	0.298887	0.550156	-1.03882
RNAseq	Whole Blood	Day 1	gene8714 (ABCC3)	0.192505	5.26881	1.04815	0.299058	0.550369	1.03846
RNAseq	Whole Blood	Day 7	gene2908 (NR3C1)	-0.0645799	7.28096	-1.86655	0.0648212	0.550733	-1.84649
RNAseq	Whole Blood	Day 28	gene10549 (PRDX4)	0.14882	3.32367	2.02134	0.0449387	0.550747	2.00523
RNAseq	Whole Blood	Day 28	gene3939 (LDHA)	0.0947209	7.56508	2.03499	0.0450187	0.550747	2.00448
RNAseq	Whole Blood	Day 28	gene147646 (C19orf84)	0.710426	-1.77945	2.02925	0.0450339	0.550747	2.00434
RNAseq	Whole Blood	Day 28	gene3738 (KCNA3)	-0.129174	6.47006	-2.03566	0.0450733	0.550747	-2.00397
RNAseq	Whole Blood	Day 28	gene54543 (TOMM7)	-0.157028	6.98966	-2.03692	0.0450846	0.550747	-2.00386
RNAseq	Whole Blood	Day 7	gene119504 (ANAPC16)	-0.0707095	6.66399	-1.86558	0.0649811	0.551035	-1.84539
RNAseq	Whole Blood	Day 7	gene3213 (HOXB3)	0.27737	2.49977	1.87495	0.0650716	0.551035	1.84477
RNAseq	Whole Blood	Day 7	gene7407 (VARS1)	0.0884682	5.80687	1.86393	0.0650804	0.551035	1.84471
RNAseq	Whole Blood	Day 7	gene27430 (MAT2B)	-0.0771334	6.98872	-1.85957	0.0650928	0.551035	-1.84462
RNAseq	Whole Blood	Day 7	gene28906 (IGKV6-21)	0.729421	-0.168714	1.86067	0.065157	0.551035	1.84418
RNAseq	Whole Blood	Day 7	gene80054 (CEBPA-DT)	0.355001	0.991518	1.86858	0.0651869	0.551035	1.84397
RNAseq	Whole Blood	Day 1	gene100885789 (IFNG-AS1)	0.370739	0.933609	1.0462	0.299487	0.551057	1.03754
RNAseq	Whole Blood	Day 28	gene50 (ACO2)	0.0764655	6.7388	2.02803	0.0451866	0.55132	2.00291
RNAseq	Whole Blood	Day 7	gene54462 (CCSER2)	-0.108796	5.79663	-1.86823	0.0652778	0.551339	-1.84335
RNAseq	Whole Blood	Day 1	gene55558 (PLXNA3)	-0.0925242	5.19065	-1.0432	0.29982	0.55157	-1.03682
RNAseq	Whole Blood	Day 1	gene26523 (AGO1)	-0.0503794	6.63437	-1.04199	0.299922	0.551656	-1.0366
RNAseq	Whole Blood	Day 1	gene4176 (MCM7)	-0.0438123	6.35686	-1.04143	0.300008	0.551713	-1.03642
RNAseq	Whole Blood	Day 28	gene5934 (RBL2)	-0.0891713	8.46786	-2.03567	0.0452739	0.551714	-2.0021
RNAseq	Whole Blood	Day 28	gene391059 (FRRS1)	0.375682	1.34382	2.0327	0.0453637	0.551769	2.00127
RNAseq	Whole Blood	Day 28	gene5791 (PTPRE)	0.0770541	8.18028	2.03069	0.0454859	0.551769	2.00013
RNAseq	Whole Blood	Day 28	gene3182 (HNRNPAB)	0.103839	6.29985	2.02817	0.0455282	0.551769	1.99974
RNAseq	Whole Blood	Day 28	gene3494 (IGHA2)	0.71478	4.04536	2.03336	0.0456148	0.551769	1.99894
RNAseq	Whole Blood	Day 28	gene57018 (CCNL1)	0.116782	7.24189	2.02656	0.0456325	0.551769	1.99878
RNAseq	Whole Blood	Day 28	gene576 (ADGRB2)	0.342779	1.18578	2.02742	0.0457462	0.551769	1.99773
RNAseq	Whole Blood	Day 28	gene83648 (FAM167A)	0.654885	1.17343	2.03957	0.0458088	0.551769	1.99715
RNAseq	Whole Blood	Day 28	gene2799 (GNS)	0.126773	7.95507	2.02548	0.0458444	0.551769	1.99682
RNAseq	Whole Blood	Day 28	gene6227 (RPS21)	-0.11562	7.00824	-2.01858	0.0459749	0.551769	-1.99562
RNAseq	Whole Blood	Day 28	gene49856 (WRAP73)	0.111363	5.02428	2.02852	0.0459757	0.551769	1.99562
RNAseq	Whole Blood	Day 28	gene5187 (PER1)	0.298081	5.98693	2.01693	0.0460053	0.551769	1.99534
RNAseq	Whole Blood	Day 28	gene10797 (MTHFD2)	0.159447	4.70354	2.01883	0.0460337	0.551769	1.99508
RNAseq	Whole Blood	Day 28	gene112399 (EGLN3)	0.331027	1.52256	2.03189	0.0460447	0.551769	1.99498
RNAseq	Whole Blood	Day 28	gene9050 (PSTPIP2)	0.228616	6.10355	2.01812	0.0461624	0.551769	1.99391
RNAseq	Whole Blood	Day 28	gene55690 (PACS1)	-0.0706795	8.84574	-2.01769	0.0462004	0.551769	-1.99356
RNAseq	Whole Blood	Day 28	gene55803 (ADAP2)	0.238192	4.91011	2.02773	0.0462105	0.551769	1.99347
RNAseq	Whole Blood	Day 28	gene6932 (TCF7)	-0.188	9.05858	-2.03276	0.0462149	0.551769	-1.99343
RNAseq	Whole Blood	Day 1	gene9810 (RNF40)	0.0257552	7.58039	1.04089	0.300133	0.551842	1.03615
RNAseq	Whole Blood	Day 28	gene9377 (COX5A)	0.0969395	5.61764	2.01338	0.0463429	0.55214	1.99226
RNAseq	Whole Blood	Day 28	gene642475 (MROH6)	0.294682	2.47446	2.02587	0.0463683	0.55214	1.99202
RNAseq	Whole Blood	Day 28	gene89122 (TRIM4)	-0.106992	5.66402	-2.02674	0.0464113	0.55214	-1.99163
RNAseq	Whole Blood	Day 1	gene139735 (ZFP92)	0.0930644	2.6859	1.04088	0.300403	0.55218	1.03557
RNAseq	Whole Blood	Day 1	gene283383 (ADGRD1)	0.220177	2.9328	1.0439	0.300439	0.55218	1.03549
RNAseq	Whole Blood	Day 1	gene9750 (RIPOR2)	0.046381	10.2141	1.03998	0.300513	0.55218	1.03533
RNAseq	Whole Blood	Day 1	gene50614 (GALNT9)	0.47919	-3.38661	1.03923	0.300537	0.55218	1.03528
RNAseq	Whole Blood	Day 7	gene399909 (PCNX3)	0.0608034	7.19105	1.85966	0.0654351	0.552202	1.84227
RNAseq	Whole Blood	Day 1	gene3338 (DNAJC4)	-0.0491323	5.74419	-1.04001	0.300762	0.552427	-1.0348
RNAseq	Whole Blood	Day 1	gene56479 (KCNQ5)	-0.15512	1.99748	-1.04055	0.300782	0.552427	-1.03476
RNAseq	Whole Blood	Day 28	gene80177 (MYCT1)	0.412279	0.843889	2.02678	0.0465405	0.552491	1.99046
RNAseq	Whole Blood	Day 28	gene393 (ARHGAP4)	0.087123	8.89581	2.0157	0.0465662	0.552491	1.99022
RNAseq	Whole Blood	Day 28	gene55640 (FLVCR2)	0.260493	3.80884	2.01909	0.0466172	0.552491	1.98976
RNAseq	Whole Blood	Day 28	gene3757 (KCNH2)	-0.315634	2.64715	-2.02565	0.0467009	0.552491	-1.989
RNAseq	Whole Blood	Day 28	gene148811 (PM20D1)	1.05728	-0.855484	2.03424	0.0467166	0.552491	1.98886
RNAseq	Whole Blood	Day 1	gene7936 (NELFE)	0.0353744	5.223	1.03723	0.300895	0.552532	1.03452
RNAseq	Whole Blood	Day 28	gene5296 (PIK3R2)	-0.12174	5.54622	-2.01604	0.0467958	0.552739	-1.98814
RNAseq	Whole Blood	Day 28	gene84525 (HOPX)	0.312448	4.49	2.02431	0.0469793	0.552739	1.98649
RNAseq	Whole Blood	Day 28	gene79056 (PRRG4)	-0.324704	4.70995	-2.02234	0.0470145	0.552739	-1.98617
RNAseq	Whole Blood	Day 28	gene79085 (SLC25A23)	-0.146542	4.25599	-2.01289	0.0470415	0.552739	-1.98593
RNAseq	Whole Blood	Day 28	gene100287569 (LINC00173)	0.240032	3.41054	2.01833	0.047051	0.552739	1.98584
RNAseq	Whole Blood	Day 28	gene8536 (CAMK1)	0.277887	5.08298	2.02493	0.0470808	0.552739	1.98557
RNAseq	Whole Blood	Day 28	gene58526 (MID1IP1)	-0.109641	6.9609	-2.00884	0.0472946	0.552739	-1.98365
RNAseq	Whole Blood	Day 28	gene22938 (SNW1)	0.0605117	6.68878	2.00804	0.0473112	0.552739	1.9835
RNAseq	Whole Blood	Day 28	gene5295 (PIK3R1)	-0.102543	7.44621	-2.00958	0.0473114	0.552739	-1.9835
RNAseq	Whole Blood	Day 28	gene22898 (DENND3)	0.114607	8.6368	2.01347	0.0473541	0.552739	1.98312
RNAseq	Whole Blood	Day 28	gene171389 (NLRP6)	-0.300602	5.35309	-2.02237	0.047426	0.552739	-1.98248
RNAseq	Whole Blood	Day 28	gene80346 (REEP4)	0.135049	5.095	2.01585	0.0474591	0.552739	1.98218
RNAseq	Whole Blood	Day 28	gene6850 (SYK)	0.104838	8.62838	2.02143	0.0475216	0.552739	1.98162
RNAseq	Whole Blood	Day 28	gene80279 (CDK5RAP3)	0.111738	7.65478	2.0052	0.0475532	0.552739	1.98134
RNAseq	Whole Blood	Day 28	gene6628 (SNRPB)	0.0747405	6.58281	2.00389	0.0475652	0.552739	1.98123
RNAseq	Whole Blood	Day 1	gene4507 (MTAP)	0.0596905	4.02759	1.03796	0.301087	0.552784	1.0341
RNAseq	Whole Blood	Day 28	gene1390 (CREM)	-0.215596	3.0509	-2.00758	0.0476329	0.552793	-1.98063
RNAseq	Whole Blood	Day 28	gene115704 (EVI5L)	0.100519	4.52543	2.00219	0.0477956	0.552793	1.97918
RNAseq	Whole Blood	Day 28	gene28724 (TRAJ31)	-0.311078	0.564632	-1.9921	0.0478097	0.552793	-1.97906
RNAseq	Whole Blood	Day 28	gene1901 (S1PR1)	-0.104028	7.44191	-2.00933	0.0478283	0.552793	-1.97889
RNAseq	Whole Blood	Day 28	gene153241 (CEP120)	-0.0674997	5.30739	-1.99566	0.0478613	0.552793	-1.9786
RNAseq	Whole Blood	Day 28	gene1611 (DAP)	0.114531	6.66952	2.01851	0.0479272	0.552793	1.97801
RNAseq	Whole Blood	Day 28	gene57596 (BEGAIN)	1.08653	1.3674	2.02781	0.047978	0.552793	1.97756
RNAseq	Whole Blood	Day 28	gene54939 (COMMD4)	0.114367	3.97569	2.00224	0.0480114	0.552793	1.97727
RNAseq	Whole Blood	Day 1	gene2983 (GUCY1B1)	0.179376	3.31313	1.04259	0.301261	0.553002	1.03373
RNAseq	Whole Blood	Day 1	gene100526767 (RNF103-CHMP3)	-0.0344153	6.82367	-1.03816	0.301369	0.553026	-1.0335
RNAseq	Whole Blood	Day 1	gene387254 (SLC7A5P2)	0.157557	2.52945	1.03859	0.301384	0.553026	1.03347
RNAseq	Whole Blood	Day 1	gene10913 (EDAR)	-0.177601	2.73511	-1.04045	0.301448	0.55304	-1.03333
RNAseq	Whole Blood	Day 7	gene7077 (TIMP2)	0.101171	8.0429	1.86602	0.0656213	0.553052	1.841
RNAseq	Whole Blood	Day 7	gene6235 (RPS29)	-0.108848	7.8895	-1.85549	0.0656648	0.553052	-1.8407
RNAseq	Whole Blood	Day 7	gene468 (ATF4)	0.0686067	7.45182	1.86116	0.0657515	0.553052	1.84011
RNAseq	Whole Blood	Day 7	gene286122 (C8orf31)	0.725387	-1.31867	1.86822	0.0657667	0.553052	1.84001
RNAseq	Whole Blood	Day 7	gene50854 (SNHG32)	-0.120004	5.48906	-1.86217	0.065812	0.553052	-1.8397
RNAseq	Whole Blood	Day 1	gene10514 (MYBBP1A)	0.0535298	5.79141	1.03912	0.30163	0.553181	1.03294
RNAseq	Whole Blood	Day 1	gene9905 (SGSM2)	-0.0527522	6.59781	-1.03752	0.301635	0.553181	-1.03293
RNAseq	Whole Blood	Day 1	gene304 (ANXA2P2)	0.150571	2.30711	1.03906	0.301799	0.553381	1.03258
RNAseq	Whole Blood	Day 1	gene11120 (BTN2A1)	0.0551101	7.1634	1.0394	0.302058	0.553754	1.03203
RNAseq	Whole Blood	Day 1	gene6518 (SLC2A5)	0.224058	1.5145	1.03907	0.302114	0.553756	1.03191
RNAseq	Whole Blood	Day 28	gene4338 (MOCS2)	-0.106852	3.72592	-1.9912	0.0481806	0.554105	-1.97577
RNAseq	Whole Blood	Day 28	gene102723927 (LINC01238)	-0.603387	-0.165948	-2.00556	0.0482426	0.554181	-1.97523
RNAseq	Whole Blood	Day 1	gene375513 (GUSBP4)	0.123069	2.7576	1.03856	0.302464	0.5542	1.03116
RNAseq	Whole Blood	Day 1	gene4635 (MYL4)	-0.251513	5.38651	-1.04023	0.30251	0.5542	-1.03107
RNAseq	Whole Blood	Day 1	gene643641 (ZNF862)	-0.0613783	5.86584	-1.03663	0.302522	0.5542	-1.03104
RNAseq	Whole Blood	Day 7	gene9772 (TMEM94)	0.0551282	6.50355	1.85464	0.0660141	0.554286	1.83833
RNAseq	Whole Blood	Day 7	gene284013 (VMO1)	0.681144	0.1403	1.86578	0.0661272	0.554425	1.83756
RNAseq	Whole Blood	Day 7	gene3487 (IGFBP4)	0.23964	2.62178	1.86277	0.0661413	0.554425	1.83746
RNAseq	Whole Blood	Day 1	gene4302 (MLLT6)	-0.0557287	7.4862	-1.03748	0.302714	0.554449	-1.03063
RNAseq	Whole Blood	Day 7	gene9665 (MARF1)	-0.124187	7.32168	-1.85877	0.0662587	0.554485	-1.83667
RNAseq	Whole Blood	Day 7	gene100189011 (TRG-TCC2-6)	0.599609	-0.497472	1.85828	0.0663273	0.554485	1.83621
RNAseq	Whole Blood	Day 7	gene11346 (SYNPO)	0.290209	3.07097	1.86681	0.0663905	0.554485	1.83578
RNAseq	Whole Blood	Day 7	gene92906 (HNRNPLL)	0.114474	4.59916	1.85745	0.066444	0.554485	1.83542
RNAseq	Whole Blood	Day 7	gene1118 (CHIT1)	0.587953	0.693174	1.86642	0.0665241	0.554485	1.83488
RNAseq	Whole Blood	Day 7	gene100289137 (FAM95C)	0.369803	1.42423	1.86489	0.066657	0.554485	1.83398
RNAseq	Whole Blood	Day 7	gene25932 (CLIC4)	0.173978	4.60332	1.86416	0.0666648	0.554485	1.83393
RNAseq	Whole Blood	Day 7	gene28972 (SPCS1)	0.0808277	5.79437	1.84675	0.0667409	0.554485	1.83342
RNAseq	Whole Blood	Day 7	gene23635 (SSBP2)	-0.114579	4.58632	-1.85424	0.0668323	0.554485	-1.8328
RNAseq	Whole Blood	Day 7	gene643680 (MS4A4E)	0.273095	3.14621	1.85941	0.0669488	0.554485	1.83202
RNAseq	Whole Blood	Day 7	gene10232 (MSLN)	-1.07521	-2.33397	-1.8556	0.0670046	0.554485	-1.83164
RNAseq	Whole Blood	Day 7	gene9489 (PGS1)	0.100706	6.29382	1.85007	0.0670854	0.554485	1.8311
RNAseq	Whole Blood	Day 7	gene101927547 (ANKRD44-IT1)	0.358137	2.02075	1.84331	0.0670874	0.554485	1.83109
RNAseq	Whole Blood	Day 7	gene127254 (ERICH3)	0.743723	-2.34852	1.84669	0.067118	0.554485	1.83088
RNAseq	Whole Blood	Day 7	gene6774 (STAT3)	-0.0638906	8.96697	-1.84957	0.0671608	0.554485	-1.8306
RNAseq	Whole Blood	Day 7	gene9064 (MAP3K6)	0.243586	3.57625	1.86036	0.0671701	0.554485	1.83053
RNAseq	Whole Blood	Day 7	gene23641 (LDOC1)	-0.240567	2.65796	-1.8591	0.0671938	0.554485	-1.83038
RNAseq	Whole Blood	Day 7	gene1063 (CENPF)	0.238937	2.59248	1.85244	0.0672604	0.554485	1.82993
RNAseq	Whole Blood	Day 7	gene8906 (AP1G2)	0.0926595	7.38442	1.8517	0.0672699	0.554485	1.82987
RNAseq	Whole Blood	Day 7	gene59307 (SIGIRR)	0.102562	7.07394	1.85207	0.0673648	0.554485	1.82923
RNAseq	Whole Blood	Day 7	gene80774 (LIMD2)	0.0795492	8.86402	1.84968	0.0674071	0.554485	1.82895
RNAseq	Whole Blood	Day 7	gene402483 (LINC01000)	0.125319	7.43229	1.85358	0.0674224	0.554485	1.82885
RNAseq	Whole Blood	Day 7	gene9441 (MED26)	0.0805284	4.3776	1.8389	0.0674385	0.554485	1.82874
RNAseq	Whole Blood	Day 7	gene8790 (FPGT)	0.158845	3.26192	1.84534	0.067477	0.554485	1.82848
RNAseq	Whole Blood	Day 7	gene22926 (ATF6)	-0.0878843	6.6983	-1.8508	0.0675771	0.554852	-1.82782
RNAseq	Whole Blood	Day 1	gene5859 (QARS1)	0.0473178	7.24063	1.03707	0.302996	0.554865	1.03003
RNAseq	Whole Blood	Day 1	gene401303 (ZNF815P)	-0.0995304	3.88178	-1.0368	0.303086	0.55487	-1.02984
RNAseq	Whole Blood	Day 1	gene219790 (RTKN2)	0.215619	2.67684	1.03798	0.303162	0.55487	1.02968
RNAseq	Whole Blood	Day 1	gene51588 (PIAS4)	0.0359421	5.31211	1.03264	0.303165	0.55487	1.02967
RNAseq	Whole Blood	Day 7	gene85378 (TUBGCP6)	0.0965748	6.99823	1.84384	0.0676713	0.555043	1.82719
RNAseq	Whole Blood	Day 7	gene11316 (COPE)	0.0708393	7.19411	1.84732	0.0677182	0.555043	1.82688
RNAseq	Whole Blood	Day 7	gene22796 (COG2)	0.0818634	4.87036	1.84207	0.0677665	0.555043	1.82656
RNAseq	Whole Blood	Day 1	gene23268 (DNMBP)	-0.0822523	4.75608	-1.03568	0.303347	0.555101	-1.02928
RNAseq	Whole Blood	Day 7	gene79896 (THNSL1)	-0.158641	2.50967	-1.84099	0.0678358	0.555156	-1.8261
RNAseq	Whole Blood	Day 1	gene6633 (SNRPD2)	-0.055568	5.74678	-1.03315	0.303453	0.555195	-1.02906
RNAseq	Whole Blood	Day 1	gene140680 (C20orf96)	-0.130651	2.04501	-1.03324	0.30353	0.555227	-1.02889
RNAseq	Whole Blood	Day 1	gene55062 (WIPI1)	0.0804845	4.75054	1.03612	0.303582	0.555227	1.02878
RNAseq	Whole Blood	Day 1	gene28969 (BZW2)	0.0544071	4.65595	1.03277	0.303748	0.555274	1.02843
RNAseq	Whole Blood	Day 1	gene158160 (HSD17B7P2)	-0.155844	2.02447	-1.03464	0.303764	0.555274	-1.0284
RNAseq	Whole Blood	Day 1	gene113835 (ZNF257)	-0.243977	0.713263	-1.03446	0.303782	0.555274	-1.02836
RNAseq	Whole Blood	Day 1	gene388588 (SMIM1)	0.484022	2.57515	1.03836	0.303829	0.555274	1.02826
RNAseq	Whole Blood	Day 28	gene27347 (STK39)	0.134095	5.02674	2.00698	0.0484042	0.5554	1.9738
RNAseq	Whole Blood	Day 1	gene10541 (ANP32B)	-0.0530635	7.80161	-1.03287	0.304098	0.555665	-1.02768
RNAseq	Whole Blood	Day 1	gene4953 (ODC1)	-0.107394	6.63431	-1.03547	0.304181	0.555691	-1.02751
RNAseq	Whole Blood	Day 1	gene10320 (IKZF1)	-0.0355205	8.95981	-1.03221	0.304262	0.555691	-1.02734
RNAseq	Whole Blood	Day 1	gene8428 (STK24)	-0.0410416	7.52749	-1.03485	0.30431	0.555691	-1.02723
RNAseq	Whole Blood	Day 1	gene5780 (PTPN9)	0.0531674	5.45363	1.0328	0.304335	0.555691	1.02718
RNAseq	Whole Blood	Day 1	gene127550 (A3GALT2)	-0.346707	-1.16076	-1.03321	0.304398	0.555705	-1.02705
RNAseq	Whole Blood	Day 28	gene57082 (KNL1)	0.286795	1.14892	1.98837	0.0484992	0.555854	1.97297
RNAseq	Whole Blood	Day 1	gene7052 (TGM2)	0.242435	3.2109	1.0348	0.304616	0.556003	1.02658
RNAseq	Whole Blood	Day 1	gene286144 (TRIQK)	-0.0724303	3.55379	-1.03097	0.304737	0.556068	-1.02633
RNAseq	Whole Blood	Day 1	gene221442 (ADCY10P1)	-0.0937305	3.83904	-1.03109	0.304763	0.556068	-1.02627
RNAseq	Whole Blood	Day 1	gene80145 (THOC7)	0.0548043	4.62418	1.02982	0.304844	0.556104	1.0261
RNAseq	Whole Blood	Day 1	gene9674 (KIAA0040)	0.0596926	7.92591	1.03288	0.304894	0.556104	1.026
RNAseq	Whole Blood	Day 1	gene3755 (KCNG1)	-0.299122	1.84117	-1.03447	0.304967	0.556137	-1.02584
RNAseq	Whole Blood	Day 28	gene23118 (TAB2)	-0.0712811	7.64866	-1.99706	0.0486574	0.556415	-1.97158
RNAseq	Whole Blood	Day 28	gene101928378 (PTOV1-AS2)	0.129322	4.92793	1.99222	0.0486876	0.556415	1.97132
RNAseq	Whole Blood	Day 28	gene3090 (HIC1)	0.326319	2.71969	1.99414	0.0487148	0.556415	1.97108
RNAseq	Whole Blood	Day 1	gene51031 (GLOD4)	-0.0396153	5.5897	-1.02887	0.305216	0.556432	-1.02531
RNAseq	Whole Blood	Day 1	gene84335 (AKT1S1)	-0.0777802	5.12662	-1.03223	0.305241	0.556432	-1.02526
RNAseq	Whole Blood	Day 1	gene114899 (C1QTNF3)	-0.102829	1.82534	-1.02786	0.305317	0.55647	-1.0251
RNAseq	Whole Blood	Day 28	gene50484 (RRM2B)	-0.109539	5.26831	-1.99015	0.0488242	0.556613	-1.97012
RNAseq	Whole Blood	Day 28	gene9452 (ITM2A)	-0.224233	5.22275	-2.01091	0.0489091	0.556613	-1.96938
RNAseq	Whole Blood	Day 28	gene84793 (FOXD2-AS1)	0.212247	2.03636	1.9881	0.0489788	0.556613	1.96878
RNAseq	Whole Blood	Day 28	gene3748 (KCNC3)	0.263084	4.03928	2.00354	0.0490216	0.556613	1.9684
RNAseq	Whole Blood	Day 28	gene9762 (LZTS3)	-0.295751	2.1562	-1.9975	0.0491127	0.556613	-1.96761
RNAseq	Whole Blood	Day 28	gene83992 (CTTNBP2)	-0.793791	-1.91382	-1.98567	0.0492273	0.556613	-1.96662
RNAseq	Whole Blood	Day 28	gene152100 (CMC1)	0.236457	3.05709	1.99632	0.0492276	0.556613	1.96661
RNAseq	Whole Blood	Day 28	gene6836 (SURF4)	0.064652	7.26474	1.99674	0.0492317	0.556613	1.96658
RNAseq	Whole Blood	Day 28	gene84286 (TMEM175)	0.0924293	5.75806	1.98782	0.0492627	0.556613	1.96631
RNAseq	Whole Blood	Day 28	gene26017 (FAM32A)	0.0620293	6.7824	1.98925	0.0493256	0.556613	1.96577
RNAseq	Whole Blood	Day 28	gene7178 (TPT1)	-0.115821	11.54	-1.99164	0.0493514	0.556613	-1.96554
RNAseq	Whole Blood	Day 28	gene28797 (IGLV3-19)	0.50582	2.73322	1.99395	0.0495317	0.556613	1.96399
RNAseq	Whole Blood	Day 28	gene54103 (GSAP)	0.150283	5.57047	1.99402	0.0495817	0.556613	1.96356
RNAseq	Whole Blood	Day 28	gene28424 (IGHV3-48)	0.465569	2.34297	1.98576	0.0495955	0.556613	1.96344
RNAseq	Whole Blood	Day 28	gene84707 (BEX2)	-0.191608	2.99461	-1.98954	0.0496169	0.556613	-1.96325
RNAseq	Whole Blood	Day 28	gene22884 (WDR37)	0.0727763	6.31148	1.98774	0.0496212	0.556613	1.96322
RNAseq	Whole Blood	Day 1	gene116843 (SLC18B1)	-0.0944345	4.0816	-1.03194	0.305568	0.556721	-1.02457
RNAseq	Whole Blood	Day 1	gene3705 (ITPK1)	0.0616944	6.44066	1.03102	0.305644	0.556721	1.0244
RNAseq	Whole Blood	Day 1	gene100506035 (LINC00989)	-0.19394	3.23586	-1.03318	0.305649	0.556721	-1.0244
RNAseq	Whole Blood	Day 1	gene11247 (NXPH4)	-0.30215	-0.00793183	-1.02962	0.305711	0.556721	-1.02426
RNAseq	Whole Blood	Day 1	gene5169 (ENPP3)	0.213827	1.25716	1.03095	0.30578	0.556721	1.02412
RNAseq	Whole Blood	Day 1	gene129080 (EMID1)	-0.275711	0.398359	-1.03214	0.305788	0.556721	-1.0241
RNAseq	Whole Blood	Day 28	gene10610 (ST6GALNAC2)	-0.17857	5.75238	-2.00116	0.0497695	0.556788	-1.96194
RNAseq	Whole Blood	Day 28	gene5820 (PVT1)	0.199603	2.97947	1.98957	0.0497994	0.556788	1.96168
RNAseq	Whole Blood	Day 28	gene4008 (LMO7)	-0.225475	4.04754	-1.99907	0.0498036	0.556788	-1.96165
RNAseq	Whole Blood	Day 28	gene7184 (HSP90B1)	0.113077	8.46578	1.98303	0.04986	0.556798	1.96116
RNAseq	Whole Blood	Day 1	gene3493 (IGHA1)	0.332416	6.89347	1.03054	0.306039	0.557076	1.02357
RNAseq	Whole Blood	Day 1	gene169714 (QSOX2)	-0.064181	4.89599	-1.02845	0.30619	0.55725	-1.02325
RNAseq	Whole Blood	Day 28	gene6988 (TCTA)	0.0858653	5.0729	1.98216	0.0500351	0.557434	1.95966
RNAseq	Whole Blood	Day 28	gene7508 (XPC)	-0.0788113	6.9995	-1.98235	0.05006	0.557434	-1.95945
RNAseq	Whole Blood	Day 28	gene79004 (CUEDC2)	0.087455	4.97242	1.98237	0.0500839	0.557434	1.95925
RNAseq	Whole Blood	Day 7	gene4338 (MOCS2)	-0.0992766	3.72592	-1.83639	0.0681726	0.557457	-1.82386
RNAseq	Whole Blood	Day 1	gene146223 (CMTM4)	0.132891	2.80999	1.02908	0.306543	0.557791	1.0225
RNAseq	Whole Blood	Day 7	gene1936 (EEF1D)	-0.0830758	8.84037	-1.84873	0.0683097	0.558036	-1.82296
RNAseq	Whole Blood	Day 7	gene100272228 (LINC00894)	0.160219	2.6434	1.83698	0.0683548	0.558036	1.82266
RNAseq	Whole Blood	Day 1	gene6375 (XCL1)	-0.321424	1.62032	-1.03139	0.306745	0.558058	-1.02208
RNAseq	Whole Blood	Day 1	gene3987 (LIMS1)	0.0982968	6.71182	1.03002	0.307045	0.558399	1.02144
RNAseq	Whole Blood	Day 1	gene8848 (TSC22D1)	-0.112608	5.95882	-1.02984	0.307061	0.558399	-1.02141
RNAseq	Whole Blood	Day 1	gene5155 (PDGFB)	-0.138556	2.64699	-1.0283	0.3071	0.558399	-1.02133
RNAseq	Whole Blood	Day 1	gene162972 (ZNF550)	-0.0765994	3.78951	-1.02558	0.30716	0.558407	-1.0212
RNAseq	Whole Blood	Day 1	gene57139 (RGL3)	-0.240561	1.44154	-1.02709	0.307427	0.558618	-1.02064
RNAseq	Whole Blood	Day 1	gene2395 (FXN)	0.0677116	3.60467	1.02476	0.307549	0.558618	1.02038
RNAseq	Whole Blood	Day 1	gene400823 (FAM177B)	0.310026	0.724741	1.02814	0.307624	0.558618	1.02022
RNAseq	Whole Blood	Day 1	gene84766 (CRACR2A)	-0.0816699	5.05578	-1.02397	0.307663	0.558618	-1.02014
RNAseq	Whole Blood	Day 1	gene643680 (MS4A4E)	0.15274	3.14621	1.02688	0.307678	0.558618	1.02011
RNAseq	Whole Blood	Day 1	gene1719 (DHFR)	0.106921	3.80716	1.02779	0.307684	0.558618	1.02009
RNAseq	Whole Blood	Day 1	gene79609 (VCPKMT)	-0.069031	4.27891	-1.0248	0.307699	0.558618	-1.02006
RNAseq	Whole Blood	Day 1	gene283989 (TSEN54)	-0.0852081	5.12697	-1.02719	0.307722	0.558618	-1.02001
RNAseq	Whole Blood	Day 1	gene100506930 (LINC00665)	-0.243864	0.822764	-1.02608	0.307875	0.558745	-1.01969
RNAseq	Whole Blood	Day 1	gene7001 (PRDX2)	-0.11166	6.0705	-1.0275	0.307917	0.558745	-1.0196
RNAseq	Whole Blood	Day 1	gene143187 (VTI1A)	0.0388011	5.79236	1.02382	0.30796	0.558745	1.01951
RNAseq	Whole Blood	Day 1	gene342926 (ZNF677)	-0.204238	0.663743	-1.02434	0.308208	0.559095	-1.01899
RNAseq	Whole Blood	Day 1	gene92370 (PXYLP1)	-0.105561	3.86681	-1.02589	0.308428	0.559366	-1.01853
RNAseq	Whole Blood	Day 1	gene151056 (PLB1)	-0.21394	5.49783	-1.02753	0.308523	0.559366	-1.01833
RNAseq	Whole Blood	Day 1	gene160851 (DGKH)	0.0936661	3.16628	1.0219	0.308525	0.559366	1.01832
RNAseq	Whole Blood	Day 1	gene51657 (STYXL1)	0.105671	4.33623	1.02671	0.308625	0.559447	1.01811
RNAseq	Whole Blood	Day 1	gene50484 (RRM2B)	-0.0566184	5.26831	-1.02177	0.308926	0.559802	-1.01748
RNAseq	Whole Blood	Day 1	gene7846 (TUBA1A)	-0.0759705	8.33056	-1.02386	0.308948	0.559802	-1.01743
RNAseq	Whole Blood	Day 1	gene57194 (ATP10A)	-0.089186	5.34305	-1.02568	0.308989	0.559802	-1.01734
RNAseq	Whole Blood	Day 1	gene23170 (TTLL12)	0.0567106	5.43454	1.02338	0.309205	0.560092	1.01689
RNAseq	Whole Blood	Day 28	gene23654 (PLXNB2)	0.225307	8.55925	1.99399	0.0504213	0.560225	1.95637
RNAseq	Whole Blood	Day 28	gene28950 (IGKJ1)	0.418948	4.75132	1.97632	0.0504465	0.560225	1.95616
RNAseq	Whole Blood	Day 28	gene114793 (FMNL2)	0.357929	2.50617	1.98486	0.0505553	0.560812	1.95524
RNAseq	Whole Blood	Day 1	gene91419 (ATP23)	-0.188018	0.836822	-1.02129	0.309803	0.561074	-1.01563
RNAseq	Whole Blood	Day 7	gene9354 (UBE4A)	0.0782863	6.58255	1.83577	0.0688621	0.561192	1.81932
RNAseq	Whole Blood	Day 7	gene818 (CAMK2G)	0.0831285	7.49679	1.83754	0.0688799	0.561192	1.81921
RNAseq	Whole Blood	Day 7	gene23420 (NOMO1)	0.117323	4.75312	1.84089	0.0689314	0.561192	1.81887
RNAseq	Whole Blood	Day 7	gene10162 (LPCAT3)	0.107977	5.49642	1.83948	0.0689655	0.561192	1.81865
RNAseq	Whole Blood	Day 28	gene28669 (TRAV14DV4)	-0.364735	2.21744	-1.99121	0.0506594	0.561231	-1.95435
RNAseq	Whole Blood	Day 28	gene29121 (CLEC2D)	-0.137325	7.14654	-1.98386	0.0509048	0.561231	-1.95228
RNAseq	Whole Blood	Day 28	gene7754 (ZNF204P)	-0.231102	2.49371	-1.97668	0.0510152	0.561231	-1.95135
RNAseq	Whole Blood	Day 28	gene3162 (HMOX1)	0.217567	6.47133	1.98522	0.0511335	0.561231	1.95036
RNAseq	Whole Blood	Day 28	gene91147 (TMEM67)	-0.26082	0.744337	-1.96089	0.0511986	0.561231	-1.94981
RNAseq	Whole Blood	Day 28	gene387521 (TMEM189)	0.0956551	5.12519	1.97311	0.0512859	0.561231	1.94908
RNAseq	Whole Blood	Day 28	gene51071 (DERA)	0.115809	3.74372	1.9679	0.0513208	0.561231	1.94879
RNAseq	Whole Blood	Day 28	gene2664 (GDI1)	0.0637171	7.92594	1.96996	0.0513262	0.561231	1.94874
RNAseq	Whole Blood	Day 28	gene389 (RHOC)	0.249968	5.76296	1.98719	0.0514634	0.561231	1.94759
RNAseq	Whole Blood	Day 28	gene29889 (GNL2)	0.0919138	5.32548	1.97208	0.0514693	0.561231	1.94755
RNAseq	Whole Blood	Day 28	gene2069 (EREG)	-0.824738	-0.384621	-1.97347	0.0514794	0.561231	-1.94746
RNAseq	Whole Blood	Day 28	gene27343 (POLL)	-0.235527	5.88838	-1.98559	0.0515051	0.561231	-1.94725
RNAseq	Whole Blood	Day 28	gene10643 (IGF2BP3)	0.318755	1.65772	1.97372	0.0515138	0.561231	1.94717
RNAseq	Whole Blood	Day 28	gene8192 (CLPP)	0.0854449	5.24324	1.96793	0.051664	0.561231	1.94592
RNAseq	Whole Blood	Day 28	gene10232 (MSLN)	-1.13378	-2.33397	-1.97487	0.051667	0.561231	-1.9459
RNAseq	Whole Blood	Day 28	gene79089 (TMUB2)	0.070095	6.402	1.96856	0.0517031	0.561231	1.9456
RNAseq	Whole Blood	Day 28	gene9792 (SERTAD2)	-0.0982247	6.16296	-1.96759	0.0517223	0.561231	-1.94544
RNAseq	Whole Blood	Day 28	gene93663 (ARHGAP18)	0.189186	4.46786	1.98391	0.0517279	0.561231	1.94539
RNAseq	Whole Blood	Day 28	gene28870 (IGKV6D-21)	1.03498	-1.65009	1.96135	0.0518469	0.561231	1.9444
RNAseq	Whole Blood	Day 28	gene8766 (RAB11A)	0.0748697	6.5257	1.96533	0.0518805	0.561231	1.94412
RNAseq	Whole Blood	Day 28	gene6143 (RPL19)	-0.0887789	10.4972	-1.96525	0.0519253	0.561231	-1.94375
RNAseq	Whole Blood	Day 28	gene2539 (G6PD)	0.0648964	7.93811	1.96601	0.0519522	0.561231	1.94353
RNAseq	Whole Blood	Day 28	gene5005 (ORM2)	-0.932654	-1.0858	-1.97475	0.0522207	0.561231	-1.94131
RNAseq	Whole Blood	Day 28	gene10212 (DDX39A)	0.081581	5.86879	1.96405	0.0522291	0.561231	1.94124
RNAseq	Whole Blood	Day 28	gene57103 (TIGAR)	0.141542	4.23242	1.96516	0.0523577	0.561231	1.94018
RNAseq	Whole Blood	Day 28	gene144100 (PLEKHA7)	0.336677	2.10444	1.97149	0.0524727	0.561231	1.93924
RNAseq	Whole Blood	Day 28	gene9080 (CLDN9)	0.224806	3.22269	1.96164	0.052513	0.561231	1.9389
RNAseq	Whole Blood	Day 28	gene165186 (TOGARAM2)	0.280411	2.81243	1.97094	0.0525829	0.561231	1.93833
RNAseq	Whole Blood	Day 28	gene79152 (FA2H)	0.601333	-1.19312	1.95536	0.0527019	0.561231	1.93736
RNAseq	Whole Blood	Day 28	gene9788 (MTSS1)	0.201755	6.5594	1.97424	0.0527024	0.561231	1.93735
RNAseq	Whole Blood	Day 28	gene728377 (ARHGEF34P)	-0.383431	0.359269	-1.95847	0.0527052	0.561231	-1.93733
RNAseq	Whole Blood	Day 28	gene28816 (IGLV2-11)	0.540782	3.31606	1.95788	0.0527325	0.561231	1.93711
RNAseq	Whole Blood	Day 28	gene91319 (DERL3)	0.334323	1.58479	1.95184	0.0528354	0.561231	1.93626
RNAseq	Whole Blood	Day 28	gene83930 (STARD3NL)	0.126157	4.58023	1.96317	0.0528643	0.561231	1.93603
RNAseq	Whole Blood	Day 28	gene6204 (RPS10)	-0.112746	8.92856	-1.95922	0.0529134	0.561231	-1.93563
RNAseq	Whole Blood	Day 28	gene57585 (CRAMP1)	0.0957193	5.87112	1.96053	0.0529395	0.561231	1.93541
RNAseq	Whole Blood	Day 28	gene25833 (POU2F3)	0.906428	-3.62583	1.9648	0.0530782	0.561231	1.93428
RNAseq	Whole Blood	Day 28	gene5125 (PCSK5)	-0.189413	3.84752	-1.96209	0.0531605	0.561231	-1.93361
RNAseq	Whole Blood	Day 28	gene6714 (SRC)	0.224189	5.5921	1.9681	0.0531667	0.561231	1.93356
RNAseq	Whole Blood	Day 28	gene5273 (SERPINB10)	0.756277	0.238695	1.97675	0.0531705	0.561231	1.93353
RNAseq	Whole Blood	Day 28	gene79690 (GAL3ST4)	-0.259365	3.47701	-1.96441	0.053194	0.561231	-1.93334
RNAseq	Whole Blood	Day 28	gene57396 (CLK4)	0.112454	5.43108	1.95226	0.0531988	0.561231	1.9333
RNAseq	Whole Blood	Day 28	gene92170 (MTG1)	0.154569	4.29143	1.96188	0.0532261	0.561231	1.93308
RNAseq	Whole Blood	Day 28	gene160335 (TMTC2)	0.218476	3.24457	1.96159	0.0532456	0.561231	1.93292
RNAseq	Whole Blood	Day 28	gene7415 (VCP)	0.0599952	8.0518	1.9627	0.0532945	0.561231	1.93253
RNAseq	Whole Blood	Day 28	gene81 (ACTN4)	0.0728009	8.99585	1.95844	0.053297	0.561231	1.93251
RNAseq	Whole Blood	Day 28	gene55848 (PLGRKT)	-0.16309	2.84548	-1.95239	0.0533073	0.561231	-1.93242
RNAseq	Whole Blood	Day 28	gene9817 (KEAP1)	0.085956	5.57997	1.95728	0.0534496	0.561231	1.93127
RNAseq	Whole Blood	Day 28	gene9043 (SPAG9)	-0.0649131	7.07048	-1.94813	0.0535599	0.561231	-1.93038
RNAseq	Whole Blood	Day 28	gene23585 (TMEM50A)	0.114727	7.22369	1.96811	0.0536281	0.561231	1.92983
RNAseq	Whole Blood	Day 28	gene8975 (USP13)	-0.178077	3.02379	-1.95529	0.0536457	0.561231	-1.92969
RNAseq	Whole Blood	Day 28	gene5998 (RGS3)	0.146053	6.68634	1.96312	0.0537208	0.561231	1.92908
RNAseq	Whole Blood	Day 28	gene2354 (FOSB)	-0.42338	2.52865	-1.95527	0.0537242	0.561231	-1.92905
RNAseq	Whole Blood	Day 28	gene6729 (SRP54)	0.0608056	5.74792	1.94365	0.05381	0.561231	1.92836
RNAseq	Whole Blood	Day 28	gene8418 (CMAHP)	0.206454	3.63331	1.96178	0.0538767	0.561231	1.92783
RNAseq	Whole Blood	Day 28	gene4097 (MAFG)	0.132874	5.1908	1.95695	0.0539292	0.561231	1.9274
RNAseq	Whole Blood	Day 28	gene203068 (TUBB)	0.0961911	5.55678	1.95068	0.0539802	0.561231	1.927
RNAseq	Whole Blood	Day 28	gene127262 (TPRG1L)	-0.0747601	6.62575	-1.95093	0.0539992	0.561231	-1.92684
RNAseq	Whole Blood	Day 28	gene90701 (SEC11C)	0.117892	4.73615	1.93679	0.0540589	0.561231	1.92636
RNAseq	Whole Blood	Day 28	gene51099 (ABHD5)	-0.11956	6.30784	-1.94562	0.0542089	0.561231	-1.92516
RNAseq	Whole Blood	Day 28	gene100529251 (CKLF-CMTM1)	0.0957531	6.04415	1.9421	0.054235	0.561231	1.92495
RNAseq	Whole Blood	Day 28	gene6037 (RNASE3)	0.880838	1.34138	1.9687	0.0542518	0.561231	1.92482
RNAseq	Whole Blood	Day 28	gene7384 (UQCRC1)	0.0929706	6.38537	1.95236	0.0542676	0.561231	1.92469
RNAseq	Whole Blood	Day 28	gene7204 (TRIO)	0.163397	5.88894	1.95755	0.0542715	0.561231	1.92466
RNAseq	Whole Blood	Day 28	gene10140 (TOB1)	-0.105736	6.13919	-1.9509	0.0542894	0.561231	-1.92452
RNAseq	Whole Blood	Day 28	gene23111 (SPART)	-0.129404	5.45928	-1.95616	0.0543605	0.561231	-1.92395
RNAseq	Whole Blood	Day 28	gene339451 (KLHL17)	0.137037	3.84938	1.94134	0.0543731	0.561231	1.92385
RNAseq	Whole Blood	Day 28	gene10540 (DCTN2)	0.0636791	6.30303	1.94877	0.054409	0.561231	1.92357
RNAseq	Whole Blood	Day 28	gene115950 (ZNF653)	-0.138739	3.29694	-1.94117	0.0545213	0.561231	-1.92267
RNAseq	Whole Blood	Day 28	gene8445 (DYRK2)	-0.0982394	6.25272	-1.94656	0.0545693	0.561231	-1.92229
RNAseq	Whole Blood	Day 28	gene28731 (TRAJ24)	-0.396559	-0.167815	-1.93468	0.0545712	0.561231	-1.92228
RNAseq	Whole Blood	Day 28	gene26873 (OPLAH)	0.294116	3.21562	1.94583	0.0546823	0.561428	1.92139
RNAseq	Whole Blood	Day 28	gene102724428 (SIK1B)	-0.416331	1.02341	-1.94979	0.054822	0.561428	-1.92028
RNAseq	Whole Blood	Day 28	gene6385 (SDC4)	0.29309	1.40612	1.94612	0.0548389	0.561428	1.92015
RNAseq	Whole Blood	Day 28	gene78989 (COLEC11)	-0.80454	-3.59176	-1.93911	0.0548622	0.561428	-1.91997
RNAseq	Whole Blood	Day 28	gene101927147 (NA)	0.442471	0.433829	1.94821	0.0548899	0.561428	1.91975
RNAseq	Whole Blood	Day 28	gene6181 (RPLP2)	-0.109251	10.0689	-1.94745	0.0549734	0.561428	-1.91909
RNAseq	Whole Blood	Day 28	gene4542 (MYO1F)	0.0599902	11.0105	1.94292	0.055055	0.561428	1.91844
RNAseq	Whole Blood	Day 28	gene4726 (NDUFS6)	0.10497	5.19769	1.93906	0.0552194	0.561428	1.91715
RNAseq	Whole Blood	Day 28	gene322 (APBB1)	-0.175729	5.71327	-1.95336	0.0553347	0.561428	-1.91624
RNAseq	Whole Blood	Day 28	gene27128 (CYTH4)	0.112906	9.14586	1.94738	0.0554632	0.561428	1.91523
RNAseq	Whole Blood	Day 28	gene1896 (EDA)	0.379813	1.20933	1.94474	0.0554983	0.561428	1.91495
RNAseq	Whole Blood	Day 28	gene81839 (VANGL1)	0.190415	2.74667	1.93812	0.0555683	0.561428	1.91441
RNAseq	Whole Blood	Day 28	gene387496 (RASL11A)	0.33606	1.70719	1.94568	0.0556585	0.561428	1.9137
RNAseq	Whole Blood	Day 28	gene9730 (DCAF1)	0.0625989	5.9242	1.92509	0.055671	0.561428	1.9136
RNAseq	Whole Blood	Day 28	gene7994 (KAT6A)	-0.0870726	8.21863	-1.93605	0.0556735	0.561428	-1.91358
RNAseq	Whole Blood	Day 28	gene1974 (EIF4A2)	-0.0709051	8.1683	-1.93402	0.0556935	0.561428	-1.91343
RNAseq	Whole Blood	Day 28	gene441733 (PRKXP1)	-0.752995	4.78536	-1.95761	0.0557318	0.561428	-1.91313
RNAseq	Whole Blood	Day 28	gene201266 (SLC39A11)	0.136254	4.5194	1.94031	0.0557807	0.561428	1.91275
RNAseq	Whole Blood	Day 28	gene170591 (S100Z)	0.26016	3.00599	1.94807	0.055834	0.561428	1.91233
RNAseq	Whole Blood	Day 28	gene51304 (ZDHHC3)	0.0569765	6.36707	1.93683	0.0558649	0.561428	1.91209
RNAseq	Whole Blood	Day 28	gene54532 (USP53)	-0.331751	4.08117	-1.95113	0.0559094	0.561428	-1.91174
RNAseq	Whole Blood	Day 28	gene92070 (CTBP1-DT)	0.145309	4.05831	1.94054	0.0559383	0.561428	1.91152
RNAseq	Whole Blood	Day 28	gene3983 (ABLIM1)	-0.156666	7.62963	-1.94716	0.0559483	0.561428	-1.91144
RNAseq	Whole Blood	Day 28	gene51142 (CHCHD2)	0.096183	6.85017	1.93714	0.0559881	0.561428	1.91113
RNAseq	Whole Blood	Day 28	gene51643 (TMBIM4)	0.120617	6.39787	1.93902	0.0560252	0.561428	1.91084
RNAseq	Whole Blood	Day 28	gene6693 (SPN)	0.111795	8.92806	1.93695	0.0560713	0.561428	1.91048
RNAseq	Whole Blood	Day 28	gene204 (AK2)	0.0783604	6.59645	1.93714	0.0561633	0.561428	1.90977
RNAseq	Whole Blood	Day 28	gene26509 (MYOF)	0.332244	5.54471	1.92907	0.0561686	0.561428	1.90972
RNAseq	Whole Blood	Day 28	gene126133 (ALDH16A1)	0.139146	6.04739	1.94257	0.0562189	0.561428	1.90933
RNAseq	Whole Blood	Day 28	gene79944 (L2HGDH)	-0.156692	2.01867	-1.91968	0.0562718	0.561428	-1.90893
RNAseq	Whole Blood	Day 1	gene92922 (CCDC102A)	-0.101257	3.54038	-1.02042	0.31008	0.561474	-1.01505
RNAseq	Whole Blood	Day 1	gene5116 (PCNT)	-0.0413161	6.39194	-1.0194	0.31022	0.561625	-1.01476
RNAseq	Whole Blood	Day 7	gene3732 (CD82)	0.13908	7.26523	1.84569	0.0691357	0.561691	1.81753
RNAseq	Whole Blood	Day 7	gene23228 (PLCL2)	-0.082776	6.95357	-1.84445	0.069139	0.561691	-1.81751
RNAseq	Whole Blood	Day 7	gene4511 (TRNC)	0.315694	2.50161	1.84437	0.0692802	0.561813	1.81659
RNAseq	Whole Blood	Day 7	gene90990 (KIFC2)	0.141225	5.28805	1.83718	0.0693474	0.561813	1.81615
RNAseq	Whole Blood	Day 7	gene64425 (POLR1E)	-0.114408	4.47448	-1.83478	0.0693984	0.561813	-1.81582
RNAseq	Whole Blood	Day 7	gene3661 (IRF3)	0.0874801	7.04415	1.83565	0.0695033	0.561813	1.81513
RNAseq	Whole Blood	Day 7	gene11182 (SLC2A6)	0.177286	5.35315	1.84146	0.0695307	0.561813	1.81496
RNAseq	Whole Blood	Day 7	gene81890 (QTRT1)	0.109665	4.27877	1.83301	0.0695357	0.561813	1.81492
RNAseq	Whole Blood	Day 7	gene177 (AGER)	0.158808	4.87994	1.83759	0.0695806	0.561813	1.81463
RNAseq	Whole Blood	Day 7	gene599 (BCL2L2)	0.149964	3.593	1.83531	0.0696027	0.561813	1.81449
RNAseq	Whole Blood	Day 1	gene64599 (GIGYF1)	-0.0479241	7.74654	-1.02044	0.310581	0.562177	-1.014
RNAseq	Whole Blood	Day 7	gene8284 (KDM5D)	0.119838	0.61634	1.87123	0.0697676	0.562292	1.81342
RNAseq	Whole Blood	Day 7	gene9792 (SERTAD2)	-0.092776	6.16296	-1.83107	0.0697743	0.562292	-1.81337
RNAseq	Whole Blood	Day 1	gene56994 (CHPT1)	-0.141894	5.39685	-1.02045	0.310988	0.562673	-1.01315
RNAseq	Whole Blood	Day 1	gene80177 (MYCT1)	0.211676	0.843889	1.01993	0.311073	0.562673	1.01297
RNAseq	Whole Blood	Day 1	gene26097 (CHTOP)	0.0341073	6.53482	1.01842	0.31111	0.562673	1.0129
RNAseq	Whole Blood	Day 1	gene102724190 (LINC02289)	0.225604	2.90255	1.02144	0.311163	0.562673	1.01278
RNAseq	Whole Blood	Day 1	gene9782 (MATR3)	0.0269121	7.83841	1.01582	0.311164	0.562673	1.01278
RNAseq	Whole Blood	Day 1	gene1628 (DBP)	-0.0649679	4.89829	-1.0165	0.311207	0.562673	-1.01269
RNAseq	Whole Blood	Day 1	gene728392 (LOC728392)	-0.0748488	5.9685	-1.01818	0.311248	0.562673	-1.01261
RNAseq	Whole Blood	Day 1	gene155435 (RBM33)	-0.0423975	7.51715	-1.01653	0.311375	0.562708	-1.01234
RNAseq	Whole Blood	Day 1	gene80256 (FAM214B)	-0.0452253	7.0203	-1.01805	0.31138	0.562708	-1.01233
RNAseq	Whole Blood	Day 1	gene9663 (LPIN2)	0.0876773	8.02552	1.02053	0.311472	0.562773	1.01214
RNAseq	Whole Blood	Day 1	gene57597 (BAHCC1)	0.124497	3.44629	1.01861	0.311551	0.562805	1.01197
RNAseq	Whole Blood	Day 1	gene687 (KLF9)	0.093271	5.062	1.01513	0.311602	0.562805	1.01187
RNAseq	Whole Blood	Day 28	gene140606 (SELENOM)	-0.208401	2.83712	-1.9323	0.0564999	0.562972	-1.90716
RNAseq	Whole Blood	Day 28	gene11014 (KDELR2)	0.102482	5.50592	1.93435	0.0565777	0.562972	1.90656
RNAseq	Whole Blood	Day 28	gene8402 (SLC25A11)	0.0666412	5.79539	1.92816	0.0566059	0.562972	1.90634
RNAseq	Whole Blood	Day 28	gene57413 (TMIGD3)	0.468928	1.64495	1.93786	0.0566844	0.562972	1.90574
RNAseq	Whole Blood	Day 28	gene526 (ATP6V1B2)	0.0928844	9.08966	1.93297	0.0567557	0.562972	1.90519
RNAseq	Whole Blood	Day 28	gene2632 (GBE1)	0.0996077	4.14567	1.92143	0.0567637	0.562972	1.90513
RNAseq	Whole Blood	Day 1	gene989 (SEPTIN7)	-0.0353288	7.47902	-1.01686	0.311919	0.563276	-1.0112
RNAseq	Whole Blood	Day 1	gene60312 (AFAP1)	-0.223055	4.49941	-1.02061	0.312037	0.563369	-1.01096
RNAseq	Whole Blood	Day 1	gene81928 (CABLES2)	0.066432	3.94868	1.01657	0.312083	0.563369	1.01086
RNAseq	Whole Blood	Day 7	gene7249 (TSC2)	0.0573382	7.22479	1.8278	0.0700193	0.563402	1.81179
RNAseq	Whole Blood	Day 7	gene148811 (PM20D1)	0.962882	-0.855484	1.84698	0.0700245	0.563402	1.81175
RNAseq	Whole Blood	Day 28	gene5217 (PFN2)	-0.335527	1.47866	-1.9333	0.0568945	0.563711	-1.90412
RNAseq	Whole Blood	Day 1	gene126259 (TMIGD2)	-0.145761	4.07968	-1.01867	0.312417	0.56387	-1.01016
RNAseq	Whole Blood	Day 28	gene1290 (COL5A2)	-0.516301	-0.387446	-1.92713	0.0569964	0.564163	-1.90334
RNAseq	Whole Blood	Day 1	gene10169 (SERF2)	0.0674667	8.80458	1.0161	0.312648	0.564186	1.00968
RNAseq	Whole Blood	Day 1	gene79993 (ELOVL7)	0.19093	2.88209	1.0181	0.312727	0.564226	1.00952
RNAseq	Whole Blood	Day 1	gene10008 (KCNE3)	-0.050679	7.04535	-1.01563	0.312826	0.564304	-1.00931
RNAseq	Whole Blood	Day 28	gene28820 (IGLV1-51)	0.538376	3.74694	1.9171	0.0570815	0.564448	1.90269
RNAseq	Whole Blood	Day 1	gene27240 (SIT1)	-0.0818569	5.09274	-1.0147	0.313166	0.564816	-1.0086
RNAseq	Whole Blood	Day 1	gene387751 (GVINP1)	0.0838449	6.8546	1.01412	0.31324	0.564847	1.00845
RNAseq	Whole Blood	Day 28	gene23338 (JADE2)	-0.0819213	7.45478	-1.92515	0.0571957	0.565019	-1.90181
RNAseq	Whole Blood	Day 1	gene54979 (PLAAT2)	0.350351	-1.54289	1.01033	0.313392	0.565019	1.00813
RNAseq	Whole Blood	Day 7	gene65080 (MRPL44)	-0.0846339	4.99453	-1.82484	0.0703311	0.565023	-1.80977
RNAseq	Whole Blood	Day 7	gene63875 (MRPL17)	-0.0919765	3.99091	-1.82337	0.0703388	0.565023	-1.80972
RNAseq	Whole Blood	Day 7	gene100534593 (STX16-NPEPL1)	0.0854726	7.74671	1.82644	0.0704103	0.565144	1.80926
RNAseq	Whole Blood	Day 1	gene55139 (ANKZF1)	-0.0511297	6.51551	-1.01307	0.313526	0.565159	-1.00785
RNAseq	Whole Blood	Day 1	gene22890 (ZBTB1)	-0.046133	6.08791	-1.01139	0.313654	0.565204	-1.00758
RNAseq	Whole Blood	Day 1	gene11017 (SNRNP27)	0.0513211	4.44533	1.0105	0.313664	0.565204	1.00756
RNAseq	Whole Blood	Day 7	gene24146 (CLDN15)	0.134713	4.69063	1.83148	0.0705121	0.565508	1.80861
RNAseq	Whole Blood	Day 1	gene646982 (LINC00598)	-0.238254	-0.896877	-1.00932	0.313931	0.565583	-1.00701
RNAseq	Whole Blood	Day 1	gene56729 (RETN)	0.275195	2.40151	1.01603	0.313991	0.56559	1.00688
RNAseq	Whole Blood	Day 1	gene29842 (TFCP2L1)	-0.388339	0.720342	-1.01503	0.314209	0.56588	-1.00643
RNAseq	Whole Blood	Day 1	gene10220 (GDF11)	-0.069218	4.3049	-1.01105	0.314272	0.565892	-1.0063
RNAseq	Whole Blood	Day 1	gene51571 (FAM49B)	0.0423673	8.05075	1.01125	0.314339	0.565913	1.00616
RNAseq	Whole Blood	Day 1	gene92714 (ARRDC1)	0.0591048	6.5964	1.01241	0.314445	0.565959	1.00594
RNAseq	Whole Blood	Day 1	gene10011 (SRA1)	0.0566444	5.33466	1.01277	0.314478	0.565959	1.00587
RNAseq	Whole Blood	Day 7	gene6850 (SYK)	0.0960686	8.62838	1.83825	0.0706408	0.566087	1.80778
RNAseq	Whole Blood	Day 1	gene8761 (PABPC4)	-0.0527191	7.2558	-1.01192	0.314698	0.566253	-1.00541
RNAseq	Whole Blood	Day 28	gene26147 (PHF19)	0.0861449	5.62163	1.92433	0.0573831	0.566312	1.90038
RNAseq	Whole Blood	Day 28	gene5331 (PLCB3)	0.144591	5.02446	1.9312	0.0574627	0.566539	1.89977
RNAseq	Whole Blood	Day 28	gene10326 (SIRPB1)	0.262754	8.24965	1.94164	0.057523	0.566576	1.89932
RNAseq	Whole Blood	Day 1	gene8718 (TNFRSF25)	-0.110473	5.75312	-1.01135	0.31503	0.566749	-1.00472
RNAseq	Whole Blood	Day 28	gene221037 (JMJD1C)	-0.0943201	8.14162	-1.92061	0.0576231	0.566905	-1.89855
RNAseq	Whole Blood	Day 28	gene56926 (NCLN)	0.0940967	6.64898	1.92519	0.0577626	0.566905	1.8975
RNAseq	Whole Blood	Day 28	gene91937 (TIMD4)	-0.435661	-0.407744	-1.91168	0.0577774	0.566905	-1.89738
RNAseq	Whole Blood	Day 28	gene80344 (DCAF11)	-0.086084	7.18068	-1.929	0.0577828	0.566905	-1.89734
RNAseq	Whole Blood	Day 28	gene22836 (RHOBTB3)	0.283121	1.91178	1.92627	0.057845	0.56696	1.89687
RNAseq	Whole Blood	Day 1	gene285966 (TCAF2)	0.0889556	3.39966	1.00913	0.315211	0.566973	1.00435
RNAseq	Whole Blood	Day 1	gene2316 (FLNA)	0.062365	11.5868	1.01121	0.315343	0.567108	1.00407
RNAseq	Whole Blood	Day 7	gene129293 (TRABD2A)	-0.221859	5.91574	-1.83711	0.0709268	0.567174	-1.80595
RNAseq	Whole Blood	Day 7	gene692201 (SNORD86)	0.187979	1.64739	1.81528	0.0709857	0.567174	1.80557
RNAseq	Whole Blood	Day 7	gene414189 (AGAP6)	0.143015	4.61475	1.82961	0.0710085	0.567174	1.80542
RNAseq	Whole Blood	Day 7	gene9148 (NEURL1)	0.346029	3.70124	1.835	0.0710388	0.567174	1.80523
RNAseq	Whole Blood	Day 7	gene102466732 (MIR6774)	0.319431	-0.201085	1.81839	0.0711062	0.567174	1.8048
RNAseq	Whole Blood	Day 7	gene87 (ACTN1)	-0.0894735	9.1144	-1.82955	0.0711474	0.567174	-1.80454
RNAseq	Whole Blood	Day 7	gene153364 (MBLAC2)	-0.138635	2.55249	-1.81353	0.0712428	0.567174	-1.80393
RNAseq	Whole Blood	Day 7	gene1653 (DDX1)	0.0730284	5.55612	1.81726	0.071262	0.567174	1.8038
RNAseq	Whole Blood	Day 7	gene26984 (SEC22A)	0.101473	3.57674	1.81567	0.0713399	0.567174	1.80331
RNAseq	Whole Blood	Day 7	gene84245 (MRI1)	0.164998	5.03649	1.83041	0.0713531	0.567174	1.80322
RNAseq	Whole Blood	Day 7	gene100527949 (GIMAP1-GIMAP5)	-0.0912939	8.37849	-1.82585	0.0713993	0.567174	-1.80293
RNAseq	Whole Blood	Day 1	gene63979 (FIGNL1)	-0.0969077	2.72982	-1.00907	0.315532	0.567345	-1.00368
RNAseq	Whole Blood	Day 28	gene7112 (TMPO)	0.081742	6.74674	1.91471	0.0580579	0.567503	1.89526
RNAseq	Whole Blood	Day 28	gene639 (PRDM1)	0.152159	6.44733	1.92294	0.0581417	0.567503	1.89463
RNAseq	Whole Blood	Day 28	gene112611 (RWDD2A)	0.180798	1.70353	1.9071	0.0582361	0.567503	1.89392
RNAseq	Whole Blood	Day 28	gene8702 (B4GALT4)	0.143675	3.98733	1.92077	0.0582674	0.567503	1.89368
RNAseq	Whole Blood	Day 28	gene28468 (IGHV1-18)	0.559121	2.18635	1.9117	0.0582904	0.567503	1.89351
RNAseq	Whole Blood	Day 28	gene7060 (THBS4)	0.598745	0.00387333	1.9266	0.05839	0.567503	1.89276
RNAseq	Whole Blood	Day 28	gene2288 (FKBP4)	-0.153077	5.42375	-1.91076	0.0584186	0.567503	-1.89254
RNAseq	Whole Blood	Day 28	gene6157 (RPL27A)	-0.0852958	10.0343	-1.90985	0.0585349	0.567503	-1.89167
RNAseq	Whole Blood	Day 28	gene10555 (AGPAT2)	0.119754	5.33364	1.91833	0.0585464	0.567503	1.89158
RNAseq	Whole Blood	Day 28	gene148808 (MFSD4A)	-0.345713	-0.175897	-1.90236	0.0585937	0.567503	-1.89123
RNAseq	Whole Blood	Day 28	gene8790 (FPGT)	0.162747	3.26192	1.90994	0.0585995	0.567503	1.89119
RNAseq	Whole Blood	Day 28	gene29997 (NOP53)	-0.116496	9.59559	-1.91657	0.0586594	0.567503	-1.89074
RNAseq	Whole Blood	Day 28	gene9744 (ACAP1)	-0.104817	8.25673	-1.92057	0.0587453	0.567503	-1.89009
RNAseq	Whole Blood	Day 28	gene55062 (WIPI1)	0.148072	4.75054	1.92104	0.0587513	0.567503	1.89005
RNAseq	Whole Blood	Day 28	gene829 (CAPZA1)	0.0772513	8.28917	1.90929	0.0587749	0.567503	1.88987
RNAseq	Whole Blood	Day 28	gene5210 (PFKFB4)	0.0918108	6.6005	1.91208	0.0588069	0.567503	1.88963
RNAseq	Whole Blood	Day 1	gene23633 (KPNA6)	0.0346393	6.66969	1.0072	0.315682	0.567508	1.00337
RNAseq	Whole Blood	Day 1	gene9437 (NCR1)	-0.217323	2.57732	-1.01021	0.315791	0.567508	-1.00315
RNAseq	Whole Blood	Day 1	gene56937 (PMEPA1)	-0.13823	2.69329	-1.00909	0.315792	0.567508	-1.00314
RNAseq	Whole Blood	Day 1	gene25957 (PNISR)	0.0505232	7.85218	1.00688	0.31607	0.567849	1.00257
RNAseq	Whole Blood	Day 1	gene3003 (GZMK)	0.177688	5.35184	1.01144	0.316101	0.567849	1.0025
RNAseq	Whole Blood	Day 1	gene1803 (DPP4)	-0.107395	5.30009	-1.01035	0.316152	0.567849	-1.0024
RNAseq	Whole Blood	Day 1	gene222223 (KIAA1324L)	0.208609	2.26073	1.01002	0.316412	0.568215	1.00186
RNAseq	Whole Blood	Day 7	gene148789 (B3GALNT2)	0.27201	3.82275	1.83596	0.0715914	0.56825	1.80171
RNAseq	Whole Blood	Day 7	gene126075 (CCDC159)	0.12592	5.14826	1.82355	0.071688	0.568312	1.80109
RNAseq	Whole Blood	Day 7	gene987 (LRBA)	-0.0972377	6.5056	-1.81896	0.0717734	0.568312	-1.80055
RNAseq	Whole Blood	Day 7	gene91289 (LMF2)	0.0980358	6.7593	1.82224	0.0717806	0.568312	1.80051
RNAseq	Whole Blood	Day 7	gene29888 (STRN4)	0.0983409	7.33636	1.8279	0.0718366	0.568312	1.80015
RNAseq	Whole Blood	Day 7	gene147991 (DPY19L3)	0.14494	4.27005	1.81686	0.0719349	0.568312	1.79953
RNAseq	Whole Blood	Day 7	gene64210 (MMS19)	0.0683596	5.94715	1.81359	0.0720173	0.568312	1.79901
RNAseq	Whole Blood	Day 7	gene55843 (ARHGAP15)	-0.146588	6.63015	-1.82582	0.0720679	0.568312	-1.79869
RNAseq	Whole Blood	Day 7	gene147968 (CAPN12)	0.298224	3.11606	1.83186	0.072088	0.568312	1.79856
RNAseq	Whole Blood	Day 7	gene100507458 (ZNF213-AS1)	0.163015	2.57849	1.81196	0.0721099	0.568312	1.79842
RNAseq	Whole Blood	Day 7	gene9813 (EFCAB14)	-0.0605834	7.56523	-1.81489	0.0721685	0.568327	-1.79805
RNAseq	Whole Blood	Day 1	gene9520 (NPEPPS)	-0.0396435	7.18724	-1.00684	0.316658	0.568554	-1.00135
RNAseq	Whole Blood	Day 7	gene1859 (DYRK1A)	-0.0497957	7.106	-1.81523	0.0722964	0.568887	-1.79725
RNAseq	Whole Blood	Day 28	gene2768 (GNA12)	-0.175472	6.21318	-1.92077	0.0590223	0.568907	-1.88803
RNAseq	Whole Blood	Day 28	gene8313 (AXIN2)	-0.228792	4.23368	-1.91895	0.059066	0.568907	-1.8877
RNAseq	Whole Blood	Day 7	gene2801 (GOLGA2)	0.067661	6.57134	1.81677	0.0724321	0.569077	1.79639
RNAseq	Whole Blood	Day 7	gene1997 (ELF1)	-0.0702694	7.68813	-1.80988	0.0724968	0.569077	-1.79599
RNAseq	Whole Blood	Day 7	gene6976 (TRGV3)	-0.461236	1.66086	-1.82948	0.0725246	0.569077	-1.79581
RNAseq	Whole Blood	Day 7	gene23526 (ARHGAP45)	0.0840256	10.2571	1.81992	0.0727606	0.569077	1.79433
RNAseq	Whole Blood	Day 7	gene1071 (CETP)	0.34318	-0.128806	1.80769	0.0727658	0.569077	1.7943
RNAseq	Whole Blood	Day 7	gene9377 (COX5A)	0.088769	5.61764	1.8093	0.0728224	0.569077	1.79394
RNAseq	Whole Blood	Day 7	gene10628 (TXNIP)	-0.128696	12.0298	-1.81659	0.0728883	0.569077	-1.79353
RNAseq	Whole Blood	Day 7	gene101927655 (ZASP)	0.101763	6.52704	1.81075	0.0729233	0.569077	1.79331
RNAseq	Whole Blood	Day 7	gene1491 (CTH)	-0.39429	-0.0914496	-1.80966	0.0729469	0.569077	-1.79316
RNAseq	Whole Blood	Day 7	gene79137 (RETREG2)	-0.115034	7.63627	-1.82332	0.0729653	0.569077	-1.79305
RNAseq	Whole Blood	Day 7	gene23612 (PHLDA3)	0.529048	-1.42457	1.80456	0.0730419	0.569077	1.79257
RNAseq	Whole Blood	Day 7	gene1290 (COL5A2)	-0.484604	-0.387446	-1.81293	0.0730792	0.569077	-1.79234
RNAseq	Whole Blood	Day 7	gene8676 (STX11)	-0.151692	7.34414	-1.81197	0.0731617	0.569077	-1.79182
RNAseq	Whole Blood	Day 7	gene6205 (RPS11)	-0.114172	10.5318	-1.81453	0.0731786	0.569077	-1.79172
RNAseq	Whole Blood	Day 7	gene175 (AGA)	0.173493	3.97629	1.8209	0.0732078	0.569077	1.79153
RNAseq	Whole Blood	Day 7	gene118433 (RPL23AP7)	-0.453711	2.59423	-1.82645	0.0732825	0.569077	-1.79107
RNAseq	Whole Blood	Day 7	gene100128420 (LINC00892)	0.277394	0.784485	1.80588	0.0732952	0.569077	1.79099
RNAseq	Whole Blood	Day 7	gene3495 (IGHD)	0.427401	5.60167	1.82515	0.0733432	0.569077	1.79069
RNAseq	Whole Blood	Day 7	gene80346 (REEP4)	0.122832	5.095	1.81524	0.0734099	0.569154	1.79027
RNAseq	Whole Blood	Day 7	gene441733 (PRKXP1)	-0.70289	4.78536	-1.82709	0.0735082	0.56923	-1.78966
RNAseq	Whole Blood	Day 7	gene79751 (SLC25A22)	0.104269	4.72923	1.80575	0.0735334	0.56923	1.78951
RNAseq	Whole Blood	Day 1	gene6444 (SGCD)	-0.469842	-1.53216	-1.00703	0.31716	0.56933	-1.00031
RNAseq	Whole Blood	Day 1	gene138255 (C9orf135)	-0.525096	-4.02951	-1.00844	0.317204	0.56933	-1.00022
RNAseq	Whole Blood	Day 7	gene100505994 (LUCAT1)	0.13333	5.25497	1.8046	0.0736995	0.569552	1.78847
RNAseq	Whole Blood	Day 7	gene90529 (STPG1)	-0.167357	1.66792	-1.79925	0.0737339	0.569552	-1.78826
RNAseq	Whole Blood	Day 7	gene2859 (GPR35)	0.262894	3.69434	1.82049	0.0737456	0.569552	1.78819
RNAseq	Whole Blood	Day 1	gene83940 (TATDN1)	-0.0838423	3.1028	-1.00344	0.31742	0.569616	-0.999774
RNAseq	Whole Blood	Day 28	gene102464833 (MIR6084)	-0.225572	3.91415	-1.91235	0.0592028	0.569678	-1.88668
RNAseq	Whole Blood	Day 1	gene54890 (ALKBH5)	-0.0371769	7.04263	-1.00368	0.317571	0.569785	-0.999462
RNAseq	Whole Blood	Day 28	gene56654 (NPDC1)	0.410172	3.33507	1.92373	0.0592931	0.569869	1.88601
RNAseq	Whole Blood	Day 28	gene100113393 (SNORD12B)	0.447054	-0.359889	1.9078	0.0593581	0.569869	1.88553
RNAseq	Whole Blood	Day 28	gene115572 (TENT5B)	0.634516	-2.23662	1.89976	0.0593934	0.569869	1.88527
RNAseq	Whole Blood	Day 7	gene5032 (P2RY11)	0.147436	4.34938	1.80959	0.073906	0.570352	1.78719
RNAseq	Whole Blood	Day 7	gene9452 (ITM2A)	-0.203238	5.22275	-1.81847	0.0740228	0.570496	-1.78647
RNAseq	Whole Blood	Day 7	gene25836 (NIPBL)	-0.0595466	8.05006	-1.8009	0.0741028	0.570496	-1.78598
RNAseq	Whole Blood	Day 7	gene100532737 (ATP6V1G2-DDX39B)	0.0801824	7.54829	1.80488	0.0742878	0.570496	1.78484
RNAseq	Whole Blood	Day 7	gene1874 (E2F4)	0.0479661	6.73036	1.79853	0.0743263	0.570496	1.7846
RNAseq	Whole Blood	Day 7	gene55971 (BAIAP2L1)	-0.452951	-0.510452	-1.80257	0.0743336	0.570496	-1.78455
RNAseq	Whole Blood	Day 7	gene286437 (LOC286437)	0.120397	3.77584	1.79614	0.0744088	0.570496	1.78409
RNAseq	Whole Blood	Day 7	gene5160 (PDHA1)	0.0644774	5.5526	1.79563	0.0744228	0.570496	1.78401
RNAseq	Whole Blood	Day 7	gene26007 (TKFC)	0.104637	4.76905	1.80074	0.0744274	0.570496	1.78398
RNAseq	Whole Blood	Day 7	gene8725 (URI1)	-0.0591675	5.69959	-1.79537	0.0744372	0.570496	-1.78392
RNAseq	Whole Blood	Day 1	gene55572 (FOXRED1)	0.0768822	4.45145	1.00486	0.318086	0.570607	0.998399
RNAseq	Whole Blood	Day 28	gene28674 (TRAV12-1)	-0.25363	2.12674	-1.90597	0.0596108	0.570758	-1.88366
RNAseq	Whole Blood	Day 28	gene22901 (ARSG)	0.113635	5.18955	1.90941	0.0596699	0.570758	1.88322
RNAseq	Whole Blood	Day 28	gene400720 (ZNF772)	0.278568	2.52176	1.91224	0.0598462	0.570758	1.88193
RNAseq	Whole Blood	Day 28	gene285966 (TCAF2)	-0.166564	3.39966	-1.9016	0.0599555	0.570758	-1.88112
RNAseq	Whole Blood	Day 28	gene25934 (NIPSNAP3A)	0.178181	3.24048	1.90608	0.0599655	0.570758	1.88105
RNAseq	Whole Blood	Day 28	gene9768 (PCLAF)	0.47534	-0.484432	1.89469	0.060018	0.570758	1.88066
RNAseq	Whole Blood	Day 28	gene65125 (WNK1)	-0.124068	9.23257	-1.91004	0.0600282	0.570758	-1.88059
RNAseq	Whole Blood	Day 28	gene3362 (HTR6)	-0.847019	0.396403	-1.92171	0.0601033	0.570758	-1.88003
RNAseq	Whole Blood	Day 28	gene3778 (KCNMA1)	0.99252	-0.73456	1.9157	0.0602194	0.570758	1.87918
RNAseq	Whole Blood	Day 28	gene6161 (RPL32)	-0.097381	9.53107	-1.8994	0.0602387	0.570758	-1.87904
RNAseq	Whole Blood	Day 28	gene4569 (TRNM)	0.262343	8.02385	1.91172	0.0602899	0.570758	1.87867
RNAseq	Whole Blood	Day 28	gene4306 (NR3C2)	-0.168646	3.87469	-1.90283	0.0603137	0.570758	-1.87849
RNAseq	Whole Blood	Day 28	gene3500 (IGHG1)	0.708229	5.73679	1.89407	0.0603436	0.570758	1.87827
RNAseq	Whole Blood	Day 28	gene2717 (GLA)	0.145436	4.20196	1.90807	0.060366	0.570758	1.87811
RNAseq	Whole Blood	Day 28	gene23580 (CDC42EP4)	0.147581	3.67542	1.89959	0.0604047	0.570758	1.87783
RNAseq	Whole Blood	Day 28	gene4123 (MAN2C1)	0.161151	6.80076	1.9111	0.060477	0.570758	1.8773
RNAseq	Whole Blood	Day 28	gene100216546 (LINC01004)	0.161895	4.1372	1.8914	0.0604868	0.570758	1.87723
RNAseq	Whole Blood	Day 28	gene9517 (SPTLC2)	0.113663	7.3728	1.9057	0.0605116	0.570758	1.87705
RNAseq	Whole Blood	Day 1	gene55615 (PRR5)	-0.094404	5.62013	-1.00486	0.318317	0.57092	-0.997922
RNAseq	Whole Blood	Day 1	gene2131 (EXT1)	0.07764	4.16436	1.00228	0.318422	0.571004	0.997707
RNAseq	Whole Blood	Day 28	gene203259 (FAM219A)	0.0754902	4.98511	1.89446	0.0606058	0.571109	1.87636
RNAseq	Whole Blood	Day 1	gene10230 (NBR2)	-0.126668	2.76388	-1.0038	0.318558	0.571146	-0.997426
RNAseq	Whole Blood	Day 28	gene54676 (GTPBP2)	0.0920835	6.47555	1.90632	0.0607187	0.571635	1.87554
RNAseq	Whole Blood	Day 1	gene2852 (GPER1)	0.300059	0.792415	1.00308	0.318975	0.571697	0.996566
RNAseq	Whole Blood	Day 1	gene400451 (FAM174B)	-0.219307	0.388001	-1.00237	0.319034	0.571697	-0.996446
RNAseq	Whole Blood	Day 1	gene51172 (NAGPA)	0.0661814	4.87888	1.00182	0.319036	0.571697	0.996441
RNAseq	Whole Blood	Day 7	gene126006 (PCP2)	0.260283	2.43724	1.80844	0.0746539	0.571719	1.78259
RNAseq	Whole Blood	Day 1	gene9889 (ZBED4)	-0.0507473	5.41226	-1.00178	0.319182	0.57175	-0.996141
RNAseq	Whole Blood	Day 1	gene100132288 (TEKT4P2)	-0.492798	1.06148	-1.0059	0.319194	0.57175	-0.996115
RNAseq	Whole Blood	Day 1	gene4579 (TRNY)	0.172506	2.69062	1.00296	0.319237	0.57175	0.996027
RNAseq	Whole Blood	Day 28	gene5991 (RFX3)	-0.102655	4.04497	-1.88838	0.0610975	0.571752	-1.87279
RNAseq	Whole Blood	Day 28	gene100874043 (TPRG1-AS1)	0.609909	-1.01724	1.8916	0.0611089	0.571752	1.87271
RNAseq	Whole Blood	Day 28	gene5494 (PPM1A)	-0.198012	7.39233	-1.90788	0.0611409	0.571752	-1.87248
RNAseq	Whole Blood	Day 28	gene5499 (PPP1CA)	0.06002	8.00623	1.89536	0.0611603	0.571752	1.87233
RNAseq	Whole Blood	Day 28	gene64411 (ARAP3)	0.15025	7.52385	1.90581	0.0611673	0.571752	1.87228
RNAseq	Whole Blood	Day 28	gene100533955 (SENP3-EIF4A1)	0.103704	8.88374	1.90217	0.0612108	0.571752	1.87197
RNAseq	Whole Blood	Day 28	gene94097 (SFXN5)	0.119646	4.87334	1.89352	0.0612675	0.571752	1.87156
RNAseq	Whole Blood	Day 28	gene64375 (IKZF4)	0.140722	3.30754	1.88917	0.0612767	0.571752	1.87149
RNAseq	Whole Blood	Day 28	gene3399 (ID3)	-0.208886	3.94266	-1.89551	0.0612943	0.571752	-1.87137
RNAseq	Whole Blood	Day 28	gene9529 (BAG5)	0.0655516	5.59128	1.89175	0.0613246	0.571752	1.87115
RNAseq	Whole Blood	Day 28	gene28914 (IGKV3-11)	0.452512	4.65312	1.88695	0.061359	0.571752	1.8709
RNAseq	Whole Blood	Day 7	gene10425 (ARIH2)	0.0631629	6.67384	1.80103	0.0748658	0.57184	1.78129
RNAseq	Whole Blood	Day 7	gene5875 (RABGGTA)	0.0886191	4.96212	1.7996	0.0749204	0.57184	1.78095
RNAseq	Whole Blood	Day 7	gene148808 (MFSD4A)	-0.326547	-0.175897	-1.79041	0.074945	0.57184	-1.7808
RNAseq	Whole Blood	Day 7	gene51343 (FZR1)	0.0623319	6.44015	1.79485	0.0749492	0.57184	1.78078
RNAseq	Whole Blood	Day 7	gene6222 (RPS18)	-0.183358	9.54127	-1.80635	0.0749552	0.57184	-1.78074
RNAseq	Whole Blood	Day 1	gene54825 (CDHR2)	-0.146734	0.411241	-0.998292	0.319365	0.571876	-0.995764
RNAseq	Whole Blood	Day 7	gene9866 (TRIM66)	0.192195	5.17276	1.80773	0.0750286	0.571921	1.78029
RNAseq	Whole Blood	Day 7	gene9685 (CLINT1)	0.0688372	6.66053	1.79737	0.0751256	0.571921	1.7797
RNAseq	Whole Blood	Day 7	gene114908 (TMEM123)	-0.138307	8.02869	-1.8025	0.0751371	0.571921	-1.77963
RNAseq	Whole Blood	Day 28	gene79654 (HECTD3)	0.0756109	5.95163	1.89293	0.0614973	0.572122	1.8699
RNAseq	Whole Blood	Day 28	gene2000 (ELF4)	0.0718471	7.86269	1.89039	0.061513	0.572122	1.86979
RNAseq	Whole Blood	Day 7	gene53917 (RAB24)	0.116777	7.50809	1.80053	0.0752408	0.572276	1.77899
RNAseq	Whole Blood	Day 28	gene339005 (WHAMMP3)	-0.217722	3.04575	-1.89839	0.0615944	0.572348	-1.8692
RNAseq	Whole Blood	Day 7	gene91012 (CERS5)	0.080963	5.39178	1.79761	0.0753941	0.572883	1.77806
RNAseq	Whole Blood	Day 7	gene25844 (YIPF3)	0.0469753	7.04217	1.7929	0.075452	0.572883	1.77771
RNAseq	Whole Blood	Day 7	gene1152 (CKB)	0.444855	2.2869	1.80828	0.0754924	0.572883	1.77746
RNAseq	Whole Blood	Day 7	gene9232 (PTTG1)	0.241349	1.54394	1.7968	0.0756476	0.572883	1.77652
RNAseq	Whole Blood	Day 7	gene3541 (IGLC5)	0.629075	-0.992299	1.79893	0.075665	0.572883	1.77641
RNAseq	Whole Blood	Day 7	gene8766 (RAB11A)	0.0695353	6.5257	1.7918	0.0757575	0.572883	1.77585
RNAseq	Whole Blood	Day 7	gene3945 (LDHB)	-0.124027	8.22187	-1.79887	0.0757953	0.572883	-1.77562
RNAseq	Whole Blood	Day 7	gene23305 (ACSL6)	-0.207471	3.95808	-1.80025	0.0758418	0.572883	-1.77534
RNAseq	Whole Blood	Day 7	gene57506 (MAVS)	0.0736963	7.77567	1.79656	0.0758583	0.572883	1.77524
RNAseq	Whole Blood	Day 7	gene57103 (TIGAR)	0.130689	4.23242	1.79366	0.0759856	0.572883	1.77447
RNAseq	Whole Blood	Day 7	gene84542 (KIAA1841)	0.140604	2.69971	1.78648	0.0760008	0.572883	1.77438
RNAseq	Whole Blood	Day 7	gene1660 (DHX9)	-0.0549027	7.67935	-1.78683	0.076007	0.572883	-1.77434
RNAseq	Whole Blood	Day 1	gene5469 (MED1)	-0.0387034	6.66684	-0.998438	0.319993	0.572899	-0.994472
RNAseq	Whole Blood	Day 7	gene51304 (ZDHHC3)	0.0535648	6.36707	1.79328	0.0760852	0.572947	1.77387
RNAseq	Whole Blood	Day 7	gene91746 (YTHDC1)	-0.0641498	6.44987	-1.78957	0.0761298	0.572947	-1.7736
RNAseq	Whole Blood	Day 28	gene6976 (TRGV3)	-0.480312	1.66086	-1.90545	0.0617384	0.573085	-1.86817
RNAseq	Whole Blood	Day 28	gene55653 (BCAS4)	-0.240726	3.40441	-1.89983	0.0618803	0.573085	-1.86715
RNAseq	Whole Blood	Day 28	gene100616194 (MIR4477B)	0.428381	0.741446	1.89014	0.0619208	0.573085	1.86686
RNAseq	Whole Blood	Day 28	gene80183 (RUBCNL)	-0.233788	5.73608	-1.89123	0.0619612	0.573085	-1.86657
RNAseq	Whole Blood	Day 28	gene11020 (IFT27)	0.130575	3.14433	1.88499	0.0619876	0.573085	1.86638
RNAseq	Whole Blood	Day 28	gene55339 (WDR33)	0.0473796	6.65429	1.88164	0.062017	0.573085	1.86617
RNAseq	Whole Blood	Day 1	gene6710 (SPTB)	-0.25164	5.94147	-1.00224	0.320197	0.573086	-0.994053
RNAseq	Whole Blood	Day 1	gene11190 (CEP250)	-0.0454083	6.71387	-0.999775	0.320212	0.573086	-0.994023
RNAseq	Whole Blood	Day 7	gene23170 (TTLL12)	0.099137	5.43454	1.79666	0.0762111	0.573128	1.77311
RNAseq	Whole Blood	Day 7	gene3921 (RPSA)	-0.12916	9.42087	-1.79477	0.0762924	0.573309	-1.77262
RNAseq	Whole Blood	Day 1	gene729178 (STXBP5-AS1)	-0.127927	1.02866	-0.996194	0.320431	0.573376	-0.993572
RNAseq	Whole Blood	Day 7	gene57787 (MARK4)	0.120024	5.71524	1.79926	0.0764158	0.573544	1.77187
RNAseq	Whole Blood	Day 7	gene8372 (HYAL3)	0.185352	2.21928	1.78826	0.0765321	0.573544	1.77117
RNAseq	Whole Blood	Day 7	gene51170 (HSD17B11)	-0.0921188	7.09995	-1.7941	0.076618	0.573544	-1.77066
RNAseq	Whole Blood	Day 7	gene94137 (RP1L1)	0.77911	-3.05128	1.78378	0.0766277	0.573544	1.7706
RNAseq	Whole Blood	Day 7	gene7919 (DDX39B)	0.0795247	7.54568	1.78933	0.0767709	0.573544	1.76974
RNAseq	Whole Blood	Day 7	gene51449 (PCYOX1)	-0.0926458	5.06009	-1.78949	0.0768315	0.573544	-1.76937
RNAseq	Whole Blood	Day 7	gene9674 (KIAA0040)	-0.103982	7.92591	-1.79303	0.0768394	0.573544	-1.76933
RNAseq	Whole Blood	Day 7	gene9610 (RIN1)	0.291565	3.82989	1.80094	0.0768398	0.573544	1.76932
RNAseq	Whole Blood	Day 7	gene4173 (MCM4)	0.152656	3.76327	1.78588	0.076848	0.573544	1.76928
RNAseq	Whole Blood	Day 7	gene7942 (TFEB)	0.091891	6.91256	1.78992	0.0768962	0.573544	1.76899
RNAseq	Whole Blood	Day 28	gene3613 (IMPA2)	0.180433	5.91969	1.89242	0.0621971	0.573567	1.86489
RNAseq	Whole Blood	Day 28	gene27071 (DAPP1)	0.129225	6.82578	1.89148	0.0622337	0.573567	1.86463
RNAseq	Whole Blood	Day 28	gene28642 (TRAV39)	-0.357497	0.257102	-1.87937	0.0622409	0.573567	-1.86458
RNAseq	Whole Blood	Day 1	gene27065 (NSG1)	-0.346353	3.57832	-1.00277	0.32065	0.573665	-0.993123
RNAseq	Whole Blood	Day 28	gene253959 (RALGAPA1)	-0.106075	4.55761	-1.88044	0.062367	0.573741	-1.86368
RNAseq	Whole Blood	Day 28	gene9276 (COPB2)	0.05753	6.90641	1.88243	0.0624286	0.573741	1.86324
RNAseq	Whole Blood	Day 28	gene390927 (ZNF793)	-0.2112	2.32574	-1.88014	0.0624595	0.573741	-1.86302
RNAseq	Whole Blood	Day 28	gene9044 (BTAF1)	0.0984044	6.40725	1.88143	0.0624927	0.573741	1.86278
RNAseq	Whole Blood	Day 28	gene5683 (PSMA2)	0.086609	5.65455	1.87555	0.0625938	0.573741	1.86207
RNAseq	Whole Blood	Day 28	gene23305 (ACSL6)	-0.217494	3.95808	-1.88995	0.0626423	0.573741	-1.86172
RNAseq	Whole Blood	Day 28	gene51330 (TNFRSF12A)	0.207078	2.038	1.87838	0.0626607	0.573741	1.86159
RNAseq	Whole Blood	Day 1	gene10137 (RBM12)	-0.028188	6.78409	-0.995888	0.320913	0.573897	-0.992583
RNAseq	Whole Blood	Day 1	gene1776 (DNASE1L3)	-0.212844	0.677575	-0.997392	0.320947	0.573897	-0.992513
RNAseq	Whole Blood	Day 1	gene342945 (ZSCAN22)	0.0697543	2.82627	0.995151	0.320951	0.573897	0.992505
RNAseq	Whole Blood	Day 7	gene7812 (CSDE1)	-0.0511828	9.23463	-1.79404	0.0770106	0.57397	-1.7683
RNAseq	Whole Blood	Day 1	gene150356 (CHADL)	0.188547	-0.283112	0.995128	0.321064	0.573989	0.992273
RNAseq	Whole Blood	Day 1	gene10911 (UTS2)	-0.349097	0.850632	-1.00071	0.321117	0.573989	-0.992164
RNAseq	Whole Blood	Day 28	gene25780 (RASGRP3)	0.222349	3.59929	1.88988	0.0627556	0.574085	1.86092
RNAseq	Whole Blood	Day 1	gene3728 (JUP)	-0.366415	5.501	-1.00144	0.321295	0.574204	-0.9918
RNAseq	Whole Blood	Day 1	gene640 (BLK)	-0.171412	5.36975	-0.999932	0.321425	0.574332	-0.991534
RNAseq	Whole Blood	Day 1	gene91584 (PLXNA4)	-0.219991	2.95756	-0.999832	0.321481	0.574332	-0.991418
RNAseq	Whole Blood	Day 28	gene11078 (TRIOBP)	0.110013	7.19299	1.89138	0.0628826	0.574342	1.86002
RNAseq	Whole Blood	Day 28	gene917 (CD3G)	-0.133801	6.14852	-1.89162	0.0629278	0.574342	-1.8597
RNAseq	Whole Blood	Day 28	gene26065 (LSM14A)	-0.0489863	6.58564	-1.87667	0.0630039	0.574342	-1.85916
RNAseq	Whole Blood	Day 28	gene124540 (MSI2)	-0.0861623	5.62716	-1.87663	0.0630957	0.574342	-1.85852
RNAseq	Whole Blood	Day 28	gene27131 (SNX5)	0.0904928	5.86284	1.88078	0.0631932	0.574342	1.85783
RNAseq	Whole Blood	Day 28	gene84270 (CARD19)	0.13263	5.77229	1.88788	0.063231	0.574342	1.85756
RNAseq	Whole Blood	Day 28	gene81533 (ITFG1)	0.0906276	5.02377	1.88258	0.0632391	0.574342	1.85751
RNAseq	Whole Blood	Day 28	gene23528 (ZNF281)	-0.122567	5.65003	-1.88437	0.0632853	0.574342	-1.85718
RNAseq	Whole Blood	Day 28	gene28923 (IGKV2-24)	0.765968	1.91493	1.87309	0.0632998	0.574342	1.85708
RNAseq	Whole Blood	Day 7	gene9479 (MAPK8IP1)	0.433556	-0.0701283	1.78822	0.0772925	0.574908	1.76662
RNAseq	Whole Blood	Day 7	gene28474 (IGHV1-2)	0.865578	1.9521	1.79982	0.077308	0.574908	1.76652
RNAseq	Whole Blood	Day 7	gene56181 (MTFR1L)	0.0978624	5.30747	1.78901	0.0773087	0.574908	1.76652
RNAseq	Whole Blood	Day 1	gene284697 (BTBD8)	-0.229467	-1.07832	-0.992676	0.321938	0.575045	-0.990483
RNAseq	Whole Blood	Day 7	gene9967 (THRAP3)	-0.0498579	8.1793	-1.78452	0.0774369	0.575384	-1.76576
RNAseq	Whole Blood	Day 7	gene54863 (TOR4A)	0.130988	6.10704	1.78937	0.0774875	0.575384	1.76545
RNAseq	Whole Blood	Day 1	gene730227 (LINC01136)	-0.212867	-0.39624	-0.992648	0.322275	0.5755	-0.989794
RNAseq	Whole Blood	Day 1	gene85407 (NKD1)	-0.186062	1.17265	-0.993991	0.322307	0.5755	-0.989727
RNAseq	Whole Blood	Day 1	gene7059 (THBS3)	0.0881777	4.99737	0.995671	0.322647	0.576003	0.989033
RNAseq	Whole Blood	Day 1	gene375704 (ENHO)	-0.205689	0.930559	-0.993617	0.322713	0.576019	-0.988898
RNAseq	Whole Blood	Day 28	gene10921 (RNPS1)	0.0565467	7.06134	1.87418	0.0635988	0.576142	1.85498
RNAseq	Whole Blood	Day 28	gene29068 (ZBTB44)	-0.0928561	6.50393	-1.88042	0.0636131	0.576142	-1.85488
RNAseq	Whole Blood	Day 28	gene146050 (ZSCAN29)	0.108356	5.23145	1.88264	0.0637244	0.57622	1.8541
RNAseq	Whole Blood	Day 28	gene4811 (NID1)	0.36324	5.12337	1.88565	0.0637368	0.57622	1.85402
RNAseq	Whole Blood	Day 1	gene140700 (SAMD10)	-0.126478	3.79521	-0.995883	0.322988	0.576407	-0.988336
RNAseq	Whole Blood	Day 1	gene83442 (SH3BGRL3)	0.0481358	9.53442	0.992618	0.323153	0.576598	0.987999
RNAseq	Whole Blood	Day 1	gene51090 (PLLP)	-0.266481	-0.178439	-0.992595	0.323273	0.576709	-0.987755
RNAseq	Whole Blood	Day 7	gene728658 (RPL13AP5)	-0.152881	5.9532	-1.78469	0.0777273	0.576736	-1.76403
RNAseq	Whole Blood	Day 1	gene57149 (LYRM1)	-0.0636072	4.28966	-0.99287	0.32343	0.576822	-0.987434
RNAseq	Whole Blood	Day 1	gene440081 (DDX12P)	-0.156729	2.73185	-0.994505	0.323474	0.576822	-0.987344
RNAseq	Whole Blood	Day 1	gene151613 (TTC14)	0.0607437	5.70247	0.990432	0.323557	0.576822	0.987176
RNAseq	Whole Blood	Day 1	gene5413 (SEPTIN5)	-0.131446	5.54458	-0.994893	0.323566	0.576822	-0.987155
RNAseq	Whole Blood	Day 7	gene55120 (FANCL)	0.267897	1.39277	1.78137	0.0778411	0.576832	1.76335
RNAseq	Whole Blood	Day 7	gene63977 (PRDM15)	0.119622	4.41678	1.78233	0.077954	0.576832	1.76268
RNAseq	Whole Blood	Day 7	gene9181 (ARHGEF2)	0.0428267	8.64316	1.77739	0.077961	0.576832	1.76264
RNAseq	Whole Blood	Day 7	gene22795 (NID2)	0.42772	-0.81301	1.77473	0.0779705	0.576832	1.76259
RNAseq	Whole Blood	Day 1	gene440926 (H3P6)	0.138692	6.67117	0.994668	0.323713	0.576981	0.986857
RNAseq	Whole Blood	Day 1	gene28920 (IGKV2-29)	-0.460748	0.308107	-0.993014	0.323935	0.577274	-0.986404
RNAseq	Whole Blood	Day 7	gene221472 (FGD2)	0.183471	7.19156	1.78424	0.0781309	0.577592	1.76164
RNAseq	Whole Blood	Day 1	gene56658 (TRIM39)	-0.0677599	3.31329	-0.989443	0.324258	0.577747	-0.985745
RNAseq	Whole Blood	Day 28	gene401474 (SAMD12)	0.360346	1.8246	1.88312	0.0639642	0.577754	1.85243
RNAseq	Whole Blood	Day 1	gene7536 (SF1)	-0.0268545	8.99546	-0.989551	0.324366	0.577836	-0.985526
RNAseq	Whole Blood	Day 1	gene9203 (ZMYM3)	0.0453197	5.44628	0.988826	0.324446	0.577876	0.985363
RNAseq	Whole Blood	Day 1	gene113510 (HELQ)	-0.0530131	3.97813	-0.98715	0.324953	0.578586	-0.98433
RNAseq	Whole Blood	Day 1	gene51191 (HERC5)	0.316625	5.28918	0.992824	0.32496	0.578586	0.984316
RNAseq	Whole Blood	Day 1	gene6322 (SCML1)	0.122356	3.09146	0.989017	0.325248	0.578765	0.98373
RNAseq	Whole Blood	Day 1	gene23511 (NUP188)	0.039851	6.21906	0.988156	0.325364	0.578765	0.983495
RNAseq	Whole Blood	Day 1	gene6285 (S100B)	0.549199	1.83864	0.992903	0.325374	0.578765	0.983475
RNAseq	Whole Blood	Day 1	gene28444 (IGHV3-21)	0.245631	2.58821	0.988318	0.325395	0.578765	0.983432
RNAseq	Whole Blood	Day 1	gene139105 (BEND2)	-0.226556	3.49038	-0.992326	0.325407	0.578765	-0.983407
RNAseq	Whole Blood	Day 1	gene202243 (CCDC125)	-0.0784286	3.59353	-0.988168	0.325492	0.578765	-0.983235
RNAseq	Whole Blood	Day 1	gene648791 (PPP1R3G)	-0.317315	-0.900076	-0.988473	0.325517	0.578765	-0.983183
RNAseq	Whole Blood	Day 1	gene6279 (S100A8)	0.0868847	9.99107	0.988469	0.325523	0.578765	0.983172
RNAseq	Whole Blood	Day 1	gene80148 (SLC66A2)	-0.0785078	6.00966	-0.989883	0.32563	0.578853	-0.982954
RNAseq	Whole Blood	Day 1	gene57623 (ZFAT)	-0.058367	4.47767	-0.988244	0.325717	0.578905	-0.982777
RNAseq	Whole Blood	Day 7	gene9905 (SGSM2)	0.0896548	6.59781	1.77589	0.0783983	0.579141	1.76006
RNAseq	Whole Blood	Day 1	gene401541 (CENPP)	0.192987	0.862829	0.988212	0.325954	0.579223	0.982296
RNAseq	Whole Blood	Day 1	gene84795 (PYROXD2)	-0.0897396	4.01419	-0.987019	0.326088	0.579291	-0.982025
RNAseq	Whole Blood	Day 1	gene89853 (MVB12B)	-0.10776	4.40685	-0.989705	0.326108	0.579291	-0.981984
RNAseq	Whole Blood	Day 1	gene64224 (HERPUD2)	-0.0409822	6.53067	-0.987697	0.32622	0.579387	-0.981757
RNAseq	Whole Blood	Day 7	gene140460 (ASB7)	-0.0620359	4.8411	-1.7702	0.0785263	0.57966	-1.7593
RNAseq	Whole Blood	Day 7	gene55108 (BSDC1)	0.049951	6.57329	1.77068	0.0786245	0.579801	1.75872
RNAseq	Whole Blood	Day 7	gene79020 (C7orf25)	0.178302	3.57604	1.78437	0.0786612	0.579801	1.75851
RNAseq	Whole Blood	Day 1	gene84913 (ATOH8)	0.494571	1.3322	0.990254	0.326652	0.580052	0.98088
RNAseq	Whole Blood	Day 1	gene11165 (NUDT3)	0.045497	5.90379	0.985903	0.326718	0.580066	0.980747
RNAseq	Whole Blood	Day 1	gene155060 (LOC155060)	-0.100972	3.32565	-0.98466	0.32683	0.580128	-0.980519
RNAseq	Whole Blood	Day 1	gene100532737 (ATP6V1G2-DDX39B)	0.0437076	7.54829	0.98562	0.326868	0.580128	0.980441
RNAseq	Whole Blood	Day 1	gene8312 (AXIN1)	-0.0409586	6.85026	-0.985299	0.326979	0.580204	-0.980216
RNAseq	Whole Blood	Day 1	gene51005 (AMDHD2)	-0.0663639	5.03915	-0.984978	0.327027	0.580204	-0.980119
RNAseq	Whole Blood	Day 1	gene10495 (ENOX2)	0.0487482	4.08962	0.982668	0.327124	0.580273	0.979923
RNAseq	Whole Blood	Day 7	gene51192 (CKLF)	0.080101	6.26092	1.77058	0.0787931	0.580346	1.75773
RNAseq	Whole Blood	Day 1	gene84337 (ELOF1)	-0.0765865	5.61054	-0.986066	0.327358	0.580586	-0.979449
RNAseq	Whole Blood	Day 28	gene8672 (EIF4G3)	0.110577	6.5847	1.87399	0.0643618	0.580822	1.84967
RNAseq	Whole Blood	Day 7	gene7737 (RNF113A)	-0.0616303	4.86601	-1.7679	0.0789827	0.580837	-1.75662
RNAseq	Whole Blood	Day 7	gene4520 (MTF1)	0.0712548	6.30968	1.77094	0.0790175	0.580837	1.75642
RNAseq	Whole Blood	Day 7	gene145748 (LYSMD4)	0.188859	3.08602	1.77976	0.079078	0.580837	1.75606
RNAseq	Whole Blood	Day 7	gene11223 (MST1L)	0.623526	-0.556121	1.77886	0.0791412	0.580837	1.75569
RNAseq	Whole Blood	Day 7	gene23406 (COTL1)	0.0896472	10.5789	1.78143	0.0791498	0.580837	1.75564
RNAseq	Whole Blood	Day 1	gene642658 (SCX)	-0.138677	1.35769	-0.982491	0.327672	0.580998	-0.978813
RNAseq	Whole Blood	Day 1	gene387895 (LINC00944)	-0.272689	0.41545	-0.985052	0.327707	0.580998	-0.978743
RNAseq	Whole Blood	Day 28	gene55502 (HES6)	0.284457	1.19572	1.87335	0.0644522	0.581114	1.84904
RNAseq	Whole Blood	Day 7	gene10573 (MRPL28)	0.109748	5.16525	1.77522	0.0794169	0.581578	1.75408
RNAseq	Whole Blood	Day 7	gene4034 (LRCH4)	0.0824123	8.96805	1.77196	0.0794721	0.581578	1.75376
RNAseq	Whole Blood	Day 7	gene9667 (SAFB2)	0.0798596	7.36973	1.77444	0.0795484	0.581578	1.75331
RNAseq	Whole Blood	Day 7	gene80152 (CENPT)	0.084977	5.56543	1.76665	0.0795497	0.581578	1.7533
RNAseq	Whole Blood	Day 7	gene64794 (DDX31)	0.104992	3.74741	1.76732	0.0796159	0.581578	1.75292
RNAseq	Whole Blood	Day 7	gene10733 (PLK4)	0.206374	0.895955	1.76331	0.0796249	0.581578	1.75287
RNAseq	Whole Blood	Day 7	gene6133 (RPL9)	-0.150171	9.03724	-1.77183	0.0796775	0.581578	-1.75256
RNAseq	Whole Blood	Day 7	gene7163 (TPD52)	0.206076	3.84113	1.77601	0.0797272	0.581578	1.75227
RNAseq	Whole Blood	Day 7	gene2069 (EREG)	-0.734368	-0.384621	-1.77176	0.0798934	0.581578	-1.75131
RNAseq	Whole Blood	Day 7	gene1774 (DNASE1L1)	0.10368	5.7308	1.77565	0.0799155	0.581578	1.75118
RNAseq	Whole Blood	Day 7	gene155368 (METTL27)	-0.781723	-1.26628	-1.77103	0.0800082	0.581578	-1.75064
RNAseq	Whole Blood	Day 7	gene155400 (NSUN5P1)	0.166973	4.78563	1.7731	0.0800376	0.581578	1.75047
RNAseq	Whole Blood	Day 7	gene5557 (PRIM1)	-0.119855	2.71946	-1.75952	0.0801113	0.581578	-1.75004
RNAseq	Whole Blood	Day 7	gene3118 (HLA-DQA2)	0.939657	0.668101	1.78322	0.080189	0.581578	1.74959
RNAseq	Whole Blood	Day 7	gene83463 (MXD3)	0.155199	5.42781	1.77274	0.0801894	0.581578	1.74959
RNAseq	Whole Blood	Day 7	gene149478 (BTBD19)	0.236852	2.01539	1.76754	0.0802197	0.581578	1.74941
RNAseq	Whole Blood	Day 7	gene10077 (TSPAN32)	0.159926	6.50927	1.7762	0.0803757	0.581578	1.74851
RNAseq	Whole Blood	Day 7	gene164091 (PAQR7)	0.184435	4.06273	1.77499	0.0804008	0.581578	1.74837
RNAseq	Whole Blood	Day 7	gene23585 (TMEM50A)	0.104294	7.22369	1.77727	0.0804088	0.581578	1.74832
RNAseq	Whole Blood	Day 7	gene128989 (TANGO2)	0.106225	6.4916	1.77443	0.0804119	0.581578	1.7483
RNAseq	Whole Blood	Day 1	gene345778 (MTX3)	-0.0711095	4.02731	-0.981389	0.328144	0.58167	-0.977859
RNAseq	Whole Blood	Day 7	gene57690 (TNRC6C)	-0.0832282	6.85977	-1.76599	0.0805918	0.581773	-1.74726
RNAseq	Whole Blood	Day 7	gene10752 (CHL1)	-0.583411	-0.664699	-1.77388	0.08061	0.581773	-1.74716
RNAseq	Whole Blood	Day 7	gene5273 (SERPINB10)	0.683705	0.238695	1.77977	0.0806363	0.581773	1.74701
RNAseq	Whole Blood	Day 7	gene5334 (PLCL1)	-0.258822	3.70273	-1.77448	0.0807225	0.581773	-1.74651
RNAseq	Whole Blood	Day 7	gene3838 (KPNA2)	0.124794	4.333	1.76335	0.0807292	0.581773	1.74647
RNAseq	Whole Blood	Day 7	gene943 (TNFRSF8)	0.180517	4.53133	1.77013	0.08091	0.582228	1.74543
RNAseq	Whole Blood	Day 7	gene64174 (DPEP2)	0.147394	8.16819	1.76896	0.0809869	0.582228	1.74499
RNAseq	Whole Blood	Day 7	gene114785 (MBD6)	0.0944291	8.46088	1.76319	0.0810031	0.582228	1.7449
RNAseq	Whole Blood	Day 7	gene147172 (LRRC37BP1)	0.106574	3.89258	1.76103	0.0810805	0.582228	1.74445
RNAseq	Whole Blood	Day 7	gene84918 (LRP11)	-0.26493	0.488755	-1.75576	0.081083	0.582228	-1.74444
RNAseq	Whole Blood	Day 7	gene9276 (COPB2)	0.0548709	6.90641	1.75889	0.0812259	0.582343	1.74362
RNAseq	Whole Blood	Day 7	gene163255 (ZNF540)	-0.146002	2.43148	-1.75243	0.0812902	0.582343	-1.74325
RNAseq	Whole Blood	Day 7	gene400720 (ZNF772)	0.259294	2.52176	1.76731	0.0813305	0.582343	1.74302
RNAseq	Whole Blood	Day 7	gene6228 (RPS23)	-0.115435	9.4391	-1.76492	0.0813978	0.582343	-1.74263
RNAseq	Whole Blood	Day 7	gene79042 (TSEN34)	-0.109093	5.35979	-1.76114	0.0814606	0.582343	-1.74227
RNAseq	Whole Blood	Day 7	gene913 (CD1E)	-0.322003	0.379457	-1.75765	0.0814894	0.582343	-1.74211
RNAseq	Whole Blood	Day 7	gene197320 (ZNF778)	0.0993491	3.63895	1.75375	0.0815059	0.582343	1.74201
RNAseq	Whole Blood	Day 1	gene3696 (ITGB8)	0.269774	0.261363	0.98242	0.328629	0.582391	0.976879
RNAseq	Whole Blood	Day 1	gene3809 (KIR2DS4)	-0.512638	-0.206021	-0.985256	0.328667	0.582391	-0.976803
RNAseq	Whole Blood	Day 1	gene283420 (CLEC9A)	-0.191081	1.72675	-0.983605	0.32875	0.582434	-0.976636
RNAseq	Whole Blood	Day 7	gene84280 (BTBD10)	0.0814571	5.17288	1.7582	0.081645	0.582921	1.74122
RNAseq	Whole Blood	Day 1	gene10123 (ARL4C)	-0.0654437	7.89783	-0.981751	0.329118	0.582985	-0.975891
RNAseq	Whole Blood	Day 1	gene3550 (IK)	-0.0304268	7.79542	-0.979624	0.329242	0.583078	-0.975641
RNAseq	Whole Blood	Day 1	gene1213 (CLTC)	0.0394509	8.13393	0.980445	0.329353	0.583078	0.975419
RNAseq	Whole Blood	Day 1	gene129790 (NA)	0.221719	0.469783	0.98111	0.329437	0.583078	0.975248
RNAseq	Whole Blood	Day 1	gene90668 (CARMIL3)	0.245357	1.65847	0.98294	0.329449	0.583078	0.975225
RNAseq	Whole Blood	Day 1	gene91179 (SCARF2)	-0.120336	1.97028	-0.977472	0.329661	0.583078	-0.974797
RNAseq	Whole Blood	Day 1	gene57409 (MIF4GD)	-0.0500079	4.84642	-0.97929	0.329704	0.583078	-0.97471
RNAseq	Whole Blood	Day 1	gene9733 (SART3)	0.0295062	6.26916	0.977727	0.329732	0.583078	0.974655
RNAseq	Whole Blood	Day 1	gene26047 (CNTNAP2)	-0.424793	-1.49966	-0.980016	0.329744	0.583078	-0.97463
RNAseq	Whole Blood	Day 1	gene4552 (MTRR)	-0.074853	4.78493	-0.980603	0.329765	0.583078	-0.974587
RNAseq	Whole Blood	Day 1	gene3487 (IGFBP4)	0.129337	2.62178	0.97997	0.329781	0.583078	0.974556
RNAseq	Whole Blood	Day 1	gene9692 (PRORP)	-0.069068	4.68384	-0.980255	0.329859	0.583078	-0.974399
RNAseq	Whole Blood	Day 1	gene1145 (CHRNE)	-0.151458	2.05465	-0.980558	0.329899	0.583078	-0.974318
RNAseq	Whole Blood	Day 1	gene79142 (PHF23)	0.0382774	6.01818	0.978759	0.329928	0.583078	0.974259
RNAseq	Whole Blood	Day 28	gene151306 (GPBAR1)	0.241216	5.0392	1.87696	0.0647313	0.583105	1.84711
RNAseq	Whole Blood	Day 7	gene6837 (MED22)	0.0908555	5.8191	1.76336	0.0817773	0.583127	1.74047
RNAseq	Whole Blood	Day 7	gene100306951 (PITPNA-AS1)	-0.148695	2.07661	-1.75004	0.0817902	0.583127	-1.74039
RNAseq	Whole Blood	Day 1	gene2791 (GNG11)	0.182208	4.95258	0.982033	0.330127	0.583327	0.973858
RNAseq	Whole Blood	Day 28	gene515 (ATP5PB)	0.0732344	6.81522	1.86824	0.0648782	0.583654	1.8461
RNAseq	Whole Blood	Day 28	gene51371 (POMP)	0.115279	4.5761	1.85995	0.0649305	0.583654	1.84574
RNAseq	Whole Blood	Day 28	gene1351 (COX8A)	0.0848224	5.75795	1.86272	0.0650017	0.583654	1.84525
RNAseq	Whole Blood	Day 28	gene1445 (CSK)	0.0706714	9.07747	1.87075	0.0650587	0.583654	1.84485
RNAseq	Whole Blood	Day 28	gene11156 (PTP4A3)	0.250305	4.38245	1.88048	0.0650835	0.583654	1.84468
RNAseq	Whole Blood	Day 7	gene100526830 (SLX1A-SULT1A3)	0.224044	1.70213	1.75583	0.0819246	0.583669	1.73963
RNAseq	Whole Blood	Day 1	gene284047 (CCDC144B)	0.293807	1.73363	0.981949	0.330388	0.583685	0.973333
RNAseq	Whole Blood	Day 1	gene105372476 (ZNF460-AS1)	0.195789	-0.604556	0.97492	0.330865	0.58436	0.972373
RNAseq	Whole Blood	Day 1	gene4043 (LRPAP1)	0.0525247	7.15253	0.979364	0.330887	0.58436	0.972329
RNAseq	Whole Blood	Day 28	gene100423037 (MIR3176)	0.355961	0.161188	1.85891	0.0652253	0.584402	1.84371
RNAseq	Whole Blood	Day 1	gene645367 (GGT8P)	0.363832	-1.72777	0.975447	0.3312	0.584811	0.971699
RNAseq	Whole Blood	Day 1	gene9730 (DCAF1)	0.032814	5.9242	0.973878	0.331284	0.584857	0.97153
RNAseq	Whole Blood	Day 7	gene3312 (HSPA8)	-0.0968315	10.0371	-1.74946	0.0821497	0.584857	-1.73835
RNAseq	Whole Blood	Day 28	gene57153 (SLC44A2)	-0.0621068	9.38046	-1.86728	0.0653869	0.584948	-1.8426
RNAseq	Whole Blood	Day 28	gene27134 (TJP3)	-0.269585	2.61439	-1.86782	0.0655307	0.584948	-1.84162
RNAseq	Whole Blood	Day 28	gene5787 (PTPRB)	0.58825	-1.00541	1.863	0.0655771	0.584948	1.8413
RNAseq	Whole Blood	Day 28	gene79031 (PDCL3)	0.0960501	4.12897	1.85424	0.0655863	0.584948	1.84124
RNAseq	Whole Blood	Day 28	gene28745 (TRAJ10)	-0.290636	0.578615	-1.85282	0.0656103	0.584948	-1.84108
RNAseq	Whole Blood	Day 28	gene283383 (ADGRD1)	0.389806	2.9328	1.87408	0.0657108	0.584948	1.84039
RNAseq	Whole Blood	Day 28	gene49855 (SCAPER)	-0.0937077	4.22113	-1.85374	0.0657389	0.584948	-1.8402
RNAseq	Whole Blood	Day 28	gene84932 (RAB2B)	-0.125256	4.70868	-1.85742	0.0657534	0.584948	-1.8401
RNAseq	Whole Blood	Day 1	gene10927 (SPIN1)	-0.0481965	4.80114	-0.974047	0.331542	0.585209	-0.971012
RNAseq	Whole Blood	Day 1	gene3656 (IRAK2)	0.0816537	3.6195	0.976253	0.33164	0.585279	0.970815
RNAseq	Whole Blood	Day 1	gene7919 (DDX39B)	0.0432851	7.54568	0.975688	0.331739	0.58529	0.970618
RNAseq	Whole Blood	Day 1	gene23584 (VSIG2)	-0.301815	-1.70954	-0.973793	0.331764	0.58529	-0.970567
RNAseq	Whole Blood	Day 1	gene259173 (ALS2CL)	-0.125113	4.36821	-0.976327	0.331873	0.58538	-0.970348
RNAseq	Whole Blood	Day 7	gene348654 (GEN1)	0.273414	2.88874	1.75903	0.0824669	0.585478	1.73655
RNAseq	Whole Blood	Day 7	gene113178 (SCAMP4)	0.100412	5.56753	1.76059	0.0825019	0.585478	1.73635
RNAseq	Whole Blood	Day 7	gene5256 (PHKA2)	0.0815083	6.05286	1.75346	0.0825105	0.585478	1.7363
RNAseq	Whole Blood	Day 7	gene57587 (CFAP97)	-0.104632	4.5465	-1.7552	0.0825441	0.585478	-1.73611
RNAseq	Whole Blood	Day 7	gene100505881 (MAGI2-AS3)	0.655522	0.548445	1.76704	0.0825487	0.585478	1.73609
RNAseq	Whole Blood	Day 7	gene6786 (STIM1)	-0.0542568	7.33527	-1.75459	0.0826375	0.585478	-1.73558
RNAseq	Whole Blood	Day 7	gene3636 (INPPL1)	0.0894476	7.58124	1.75924	0.0826461	0.585478	1.73553
RNAseq	Whole Blood	Day 28	gene23112 (TNRC6B)	-0.0706323	7.74679	-1.85607	0.0658743	0.585504	-1.83928
RNAseq	Whole Blood	Day 1	gene3128 (HLA-DRB6)	0.252392	2.51613	0.978635	0.332086	0.585632	0.969921
RNAseq	Whole Blood	Day 1	gene2512 (FTL)	-0.0604157	12.2938	-0.975447	0.332145	0.585632	-0.969803
RNAseq	Whole Blood	Day 1	gene2314 (FLII)	0.0302155	8.65039	0.976546	0.332191	0.585632	0.96971
RNAseq	Whole Blood	Day 1	gene6532 (SLC6A4)	0.217308	0.80971	0.976604	0.332304	0.585656	0.969483
RNAseq	Whole Blood	Day 1	gene26088 (GGA1)	0.0423133	6.15538	0.974826	0.33233	0.585656	0.969431
RNAseq	Whole Blood	Day 1	gene388886 (LRRC75B)	-0.229618	-0.385724	-0.972705	0.33238	0.585656	-0.969331
RNAseq	Whole Blood	Day 1	gene26240 (FAM50B)	0.0831363	3.52382	0.974864	0.33244	0.585658	0.96921
RNAseq	Whole Blood	Day 1	gene79026 (AHNAK)	-0.0758452	11.531	-0.974942	0.332529	0.585712	-0.969032
RNAseq	Whole Blood	Day 1	gene1762 (DMWD)	-0.0735715	4.45588	-0.97382	0.332678	0.585871	-0.968735
RNAseq	Whole Blood	Day 28	gene11138 (TBC1D8)	0.219233	5.49893	1.86345	0.0659791	0.585915	1.83857
RNAseq	Whole Blood	Day 1	gene51629 (SLC25A39)	-0.218781	10.18	-0.976102	0.332845	0.585963	-0.9684
RNAseq	Whole Blood	Day 1	gene100996573 (NA)	0.114825	2.50476	0.970882	0.332972	0.585963	0.968144
RNAseq	Whole Blood	Day 1	gene28779 (IGLV5-52)	0.153251	1.94774	0.973314	0.33302	0.585963	0.96805
RNAseq	Whole Blood	Day 1	gene55082 (ARGLU1)	0.0489614	6.94513	0.97156	0.333034	0.585963	0.96802
RNAseq	Whole Blood	Day 1	gene112936 (VPS26B)	-0.0324003	6.70752	-0.972955	0.333039	0.585963	-0.96801
RNAseq	Whole Blood	Day 1	gene10982 (MAPRE2)	-0.0451491	6.81817	-0.972762	0.333138	0.585963	-0.967813
RNAseq	Whole Blood	Day 1	gene51621 (KLF13)	-0.239515	5.70456	-0.9769	0.333191	0.585963	-0.967707
RNAseq	Whole Blood	Day 1	gene56650 (CLDND1)	-0.0521447	5.54642	-0.971725	0.333214	0.585963	-0.96766
RNAseq	Whole Blood	Day 1	gene9654 (TTLL4)	0.0839725	5.54871	0.974109	0.333257	0.585963	0.967575
RNAseq	Whole Blood	Day 1	gene1857 (DVL3)	-0.0359326	6.76832	-0.971578	0.333475	0.586245	-0.967137
RNAseq	Whole Blood	Day 1	gene7433 (VIPR1)	-0.108577	5.52959	-0.974439	0.333551	0.586275	-0.966985
RNAseq	Whole Blood	Day 7	gene10128 (LRPPRC)	-0.0801178	6.43434	-1.75252	0.0828232	0.586318	-1.73454
RNAseq	Whole Blood	Day 1	gene25897 (RNF19A)	-0.0464928	6.06804	-0.971802	0.333659	0.586362	-0.96677
RNAseq	Whole Blood	Day 1	gene8907 (AP1M1)	0.0349674	6.73857	0.97167	0.333733	0.586389	0.966622
RNAseq	Whole Blood	Day 1	gene203 (AK1)	-0.130354	4.89017	-0.973357	0.33386	0.586509	-0.966368
RNAseq	Whole Blood	Day 1	gene388969 (C2orf68)	0.0350548	6.4671	0.970907	0.33393	0.586529	0.966229
RNAseq	Whole Blood	Day 1	gene51390 (AIG1)	0.0858604	3.50469	0.972199	0.334067	0.586536	0.965954
RNAseq	Whole Blood	Day 1	gene81577 (GFOD2)	-0.0588292	4.94581	-0.970473	0.334085	0.586536	-0.965918
RNAseq	Whole Blood	Day 1	gene7122 (CLDN5)	-0.187474	2.83059	-0.973071	0.334109	0.586536	-0.96587
RNAseq	Whole Blood	Day 1	gene3240 (HP)	0.38623	2.10137	0.974903	0.334232	0.586606	0.965625
RNAseq	Whole Blood	Day 1	gene79672 (FN3KRP)	-0.0838523	4.64103	-0.972853	0.334322	0.586606	-0.965445
RNAseq	Whole Blood	Day 1	gene3514 (IGKC)	0.211402	8.51243	0.969932	0.334325	0.586606	0.965439
RNAseq	Whole Blood	Day 1	gene389906 (LOC389906)	-0.135914	2.64691	-0.971151	0.334391	0.586618	-0.965308
RNAseq	Whole Blood	Day 1	gene2941 (GSTA4)	0.197023	-0.135882	0.967841	0.334604	0.58689	0.964882
RNAseq	Whole Blood	Day 1	gene11328 (FKBP9)	-0.195748	2.1082	-0.972103	0.334803	0.587013	-0.964485
RNAseq	Whole Blood	Day 1	gene100131827 (ZNF717)	-0.104647	2.62828	-0.969372	0.334837	0.587013	-0.964417
RNAseq	Whole Blood	Day 1	gene4303 (FOXO4)	-0.111614	6.98383	-0.97204	0.334932	0.587013	-0.964226
RNAseq	Whole Blood	Day 1	gene6688 (SPI1)	0.0364303	10.1094	0.96886	0.334964	0.587013	0.964163
RNAseq	Whole Blood	Day 1	gene7027 (TFDP1)	-0.0821598	6.07793	-0.970474	0.334985	0.587013	-0.964121
RNAseq	Whole Blood	Day 1	gene7188 (TRAF5)	-0.0570887	5.61674	-0.968155	0.335092	0.587013	-0.963908
RNAseq	Whole Blood	Day 1	gene94031 (HTRA3)	-0.422964	-1.55392	-0.969848	0.335093	0.587013	-0.963907
RNAseq	Whole Blood	Day 1	gene28785 (IGLV4-60)	-0.508164	-0.602676	-0.968538	0.335143	0.587013	-0.963806
RNAseq	Whole Blood	Day 1	gene54821 (ERCC6L)	-0.236798	-0.692512	-0.965111	0.335383	0.587298	-0.963328
RNAseq	Whole Blood	Day 1	gene23294 (ANKS1A)	0.0437013	5.66714	0.9672	0.335423	0.587298	0.963248
RNAseq	Whole Blood	Day 1	gene10250 (SRRM1)	0.0333458	7.24435	0.96664	0.335498	0.587327	0.963098
RNAseq	Whole Blood	Day 1	gene23331 (TTC28)	-0.131881	2.48195	-0.96892	0.335571	0.587351	-0.962954
RNAseq	Whole Blood	Day 7	gene9980 (DOP1B)	0.10731	6.05951	1.75414	0.0830705	0.587653	1.73314
RNAseq	Whole Blood	Day 1	gene9813 (EFCAB14)	-0.0321868	7.56523	-0.966432	0.335902	0.587828	-0.962294
RNAseq	Whole Blood	Day 7	gene653316 (FAM153CP)	-0.943874	0.0412291	-1.76491	0.0831992	0.588116	-1.73242
RNAseq	Whole Blood	Day 7	gene9253 (NUMBL)	0.156741	3.40908	1.75355	0.0832533	0.588116	1.73211
RNAseq	Whole Blood	Day 7	gene730051 (ZNF814)	0.199001	3.53726	1.75844	0.0833247	0.588146	1.73171
RNAseq	Whole Blood	Day 7	gene221294 (NT5DC1)	-0.0928115	4.25984	-1.74579	0.0834316	0.588146	-1.73111
RNAseq	Whole Blood	Day 7	gene57786 (RBAK)	0.0855264	4.79015	1.74479	0.0834336	0.588146	1.7311
RNAseq	Whole Blood	Day 7	gene51566 (ARMCX3)	0.0848222	5.00819	1.74652	0.0834992	0.588187	1.73073
RNAseq	Whole Blood	Day 7	gene10533 (ATG7)	0.108833	5.71594	1.75462	0.083557	0.588187	1.73041
RNAseq	Whole Blood	Day 7	gene261734 (NPHP4)	0.136789	3.85065	1.74814	0.0836323	0.588304	1.72999
RNAseq	Whole Blood	Day 7	gene55223 (TRIM62)	0.0678863	4.80487	1.73955	0.0837706	0.588403	1.72921
RNAseq	Whole Blood	Day 7	gene28982 (FLVCR1)	0.26023	4.18847	1.75723	0.0837724	0.588403	1.72921
RNAseq	Whole Blood	Day 7	gene5300 (PIN1)	0.0797386	5.35691	1.74313	0.0838836	0.588403	1.72858
RNAseq	Whole Blood	Day 7	gene92714 (ARRDC1)	0.102266	6.5964	1.75051	0.0839117	0.588403	1.72843
RNAseq	Whole Blood	Day 7	gene57185 (NIPAL3)	-0.0958283	6.04635	-1.74973	0.08394	0.588403	-1.72827
RNAseq	Whole Blood	Day 1	gene85442 (KNDC1)	0.343253	1.88465	0.969641	0.33635	0.588509	0.961403
RNAseq	Whole Blood	Day 1	gene604 (BCL6)	-0.100025	9.10321	-0.968128	0.336447	0.588576	-0.96121
RNAseq	Whole Blood	Day 1	gene57473 (ZNF512B)	-0.0542975	4.91214	-0.965628	0.336544	0.588615	-0.961016
RNAseq	Whole Blood	Day 1	gene727758 (ROCK1P1)	-0.191668	0.814638	-0.964989	0.336643	0.588615	-0.960819
RNAseq	Whole Blood	Day 1	gene3692 (EIF6)	0.0514672	5.74812	0.96643	0.336681	0.588615	0.960743
RNAseq	Whole Blood	Day 1	gene1769 (DNAH8)	0.310132	-1.10949	0.963934	0.336704	0.588615	0.960698
RNAseq	Whole Blood	Day 1	gene132241 (RPL32P3)	0.0630358	3.86468	0.96343	0.336867	0.588771	0.960375
RNAseq	Whole Blood	Day 1	gene11057 (ABHD2)	-0.0559251	8.92388	-0.965312	0.336968	0.588771	-0.960173
RNAseq	Whole Blood	Day 1	gene10432 (RBM14)	-0.0446371	6.51015	-0.964129	0.33697	0.588771	-0.96017
RNAseq	Whole Blood	Day 7	gene116448 (OLIG1)	0.350385	4.68703	1.7567	0.0840561	0.588804	1.72762
RNAseq	Whole Blood	Day 28	gene2782 (GNB1)	0.0389677	9.06452	1.85983	0.0664575	0.588849	1.83533
RNAseq	Whole Blood	Day 28	gene100874158 (LINC00398)	0.399348	-0.871359	1.84618	0.0665033	0.588849	1.83502
RNAseq	Whole Blood	Day 28	gene1730 (DIAPH2)	0.116009	4.26771	1.85225	0.0665368	0.588849	1.83479
RNAseq	Whole Blood	Day 28	gene4830 (NME1)	0.167676	3.50923	1.85762	0.0665446	0.588849	1.83474
RNAseq	Whole Blood	Day 7	gene55339 (WDR33)	0.0447964	6.65429	1.73888	0.0841942	0.589233	1.72685
RNAseq	Whole Blood	Day 7	gene11004 (KIF2C)	0.410691	0.445166	1.74808	0.0842534	0.589233	1.72652
RNAseq	Whole Blood	Day 7	gene9871 (SEC24D)	0.0944233	5.59952	1.74147	0.0842938	0.589233	1.7263
RNAseq	Whole Blood	Day 1	gene7587 (ZNF37A)	0.0520655	4.91442	0.963132	0.337293	0.589234	0.959527
RNAseq	Whole Blood	Day 1	gene2878 (GPX3)	-0.249488	1.73113	-0.965704	0.337539	0.58956	-0.95904
RNAseq	Whole Blood	Day 28	gene10536 (P3H3)	-0.341952	1.3113	-1.86087	0.0666942	0.589603	-1.83373
RNAseq	Whole Blood	Day 28	gene352954 (CASTOR3)	-0.159067	4.81207	-1.85931	0.0667722	0.589603	-1.8332
RNAseq	Whole Blood	Day 28	gene23026 (MYO16)	-0.838862	-0.899286	-1.86073	0.0668432	0.589603	-1.83273
RNAseq	Whole Blood	Day 28	gene5690 (PSMB2)	0.0845014	5.94482	1.8496	0.0672112	0.589603	1.83026
RNAseq	Whole Blood	Day 28	gene3801 (KIFC3)	0.293928	3.72373	1.86568	0.067269	0.589603	1.82987
RNAseq	Whole Blood	Day 28	gene83547 (RILP)	-0.303036	4.72857	-1.8607	0.0673156	0.589603	-1.82956
RNAseq	Whole Blood	Day 28	gene57544 (TXNDC16)	-0.139772	3.0993	-1.8477	0.0673938	0.589603	-1.82904
RNAseq	Whole Blood	Day 28	gene57205 (ATP10D)	0.147807	4.75887	1.8535	0.0674007	0.589603	1.82899
RNAseq	Whole Blood	Day 28	gene10771 (ZMYND11)	-0.0738975	5.62857	-1.84402	0.0674977	0.589603	-1.82835
RNAseq	Whole Blood	Day 28	gene440311 (LOC440311)	-0.372749	0.497755	-1.84505	0.0675166	0.589603	-1.82822
RNAseq	Whole Blood	Day 28	gene151230 (KLHL23)	-0.338701	-0.287308	-1.83979	0.0675326	0.589603	-1.82811
RNAseq	Whole Blood	Day 28	gene9191 (DEDD)	0.0520651	5.91794	1.84433	0.0675565	0.589603	1.82795
RNAseq	Whole Blood	Day 28	gene7328 (UBE2H)	-0.0903849	7.3868	-1.85854	0.0675706	0.589603	-1.82786
RNAseq	Whole Blood	Day 28	gene5603 (MAPK13)	0.126078	7.00468	1.84845	0.0676737	0.589603	1.82717
RNAseq	Whole Blood	Day 28	gene10529 (NEBL)	-1.46213	-0.332851	-1.86423	0.0676874	0.589603	-1.82708
RNAseq	Whole Blood	Day 28	gene22859 (ADGRL1)	-0.138094	5.12854	-1.85768	0.0677081	0.589603	-1.82694
RNAseq	Whole Blood	Day 28	gene28776 (IGLV7-43)	0.555597	0.916935	1.84378	0.0677454	0.589603	1.8267
RNAseq	Whole Blood	Day 28	gene6279 (S100A8)	0.160268	9.99107	1.84924	0.0677858	0.589603	1.82643
RNAseq	Whole Blood	Day 28	gene1316 (KLF6)	-0.079683	8.7704	-1.8463	0.0678178	0.589603	-1.82622
RNAseq	Whole Blood	Day 28	gene5434 (POLR2E)	0.0792386	6.81216	1.85216	0.0679577	0.589603	1.82529
RNAseq	Whole Blood	Day 28	gene10125 (RASGRP1)	-0.0990143	6.4383	-1.84631	0.0679618	0.589603	-1.82526
RNAseq	Whole Blood	Day 28	gene23509 (POFUT1)	0.11435	5.44178	1.85415	0.0679742	0.589603	1.82518
RNAseq	Whole Blood	Day 28	gene4893 (NRAS)	0.08478	5.43203	1.84052	0.0679836	0.589603	1.82512
RNAseq	Whole Blood	Day 7	gene6230 (RPS25)	-0.114711	9.43111	-1.74423	0.0845431	0.589958	-1.72491
RNAseq	Whole Blood	Day 7	gene94274 (PPP1R14A)	0.301051	1.83693	1.74716	0.0847319	0.589958	1.72387
RNAseq	Whole Blood	Day 7	gene10333 (TLR6)	0.110974	6.83019	1.7474	0.0847686	0.589958	1.72366
RNAseq	Whole Blood	Day 7	gene23533 (PIK3R5)	0.0516578	8.47475	1.74163	0.0848036	0.589958	1.72347
RNAseq	Whole Blood	Day 7	gene4780 (NFE2L2)	-0.0717739	6.85496	-1.74341	0.0848277	0.589958	-1.72334
RNAseq	Whole Blood	Day 7	gene2833 (CXCR3)	0.19412	4.84867	1.74998	0.0848555	0.589958	1.72318
RNAseq	Whole Blood	Day 7	gene5970 (RELA)	-0.0405543	7.20813	-1.73353	0.0848592	0.589958	-1.72316
RNAseq	Whole Blood	Day 7	gene11186 (RASSF1)	0.126623	6.83065	1.74457	0.0848687	0.589958	1.72311
RNAseq	Whole Blood	Day 7	gene22794 (CASC3)	-0.0822855	8.20497	-1.74507	0.0849286	0.589965	-1.72278
RNAseq	Whole Blood	Day 28	gene83937 (RASSF4)	0.211497	6.50139	1.85748	0.0681054	0.589986	1.82431
RNAseq	Whole Blood	Day 28	gene2356 (FPGS)	0.0852215	5.16967	1.83882	0.0682117	0.589986	1.82361
RNAseq	Whole Blood	Day 28	gene6222 (RPS18)	-0.185765	9.54127	-1.85131	0.0683137	0.589986	-1.82293
RNAseq	Whole Blood	Day 28	gene23277 (CLUH)	0.0818752	5.86285	1.83774	0.0683155	0.589986	1.82292
RNAseq	Whole Blood	Day 28	gene5566 (PRKACA)	0.0867401	7.9083	1.84723	0.0683223	0.589986	1.82288
RNAseq	Whole Blood	Day 1	gene51144 (HSD17B12)	-0.109857	4.4284	-0.96535	0.338013	0.589987	-0.9581
RNAseq	Whole Blood	Day 1	gene6159 (RPL29)	-0.0499107	9.00295	-0.96243	0.338084	0.589987	-0.957958
RNAseq	Whole Blood	Day 1	gene7249 (TSC2)	-0.0301257	7.22479	-0.961778	0.338085	0.589987	-0.957955
RNAseq	Whole Blood	Day 1	gene90273 (CEACAM21)	0.114893	3.69368	0.965292	0.338094	0.589987	0.957939
RNAseq	Whole Blood	Day 1	gene105373780 (LOC105373780)	0.0785917	3.68031	0.962234	0.338115	0.589987	0.957897
RNAseq	Whole Blood	Day 1	gene284486 (THEM5)	-0.271656	-0.103774	-0.962802	0.338136	0.589987	-0.957854
RNAseq	Whole Blood	Day 28	gene2580 (GAK)	0.0552037	7.87113	1.84379	0.0684039	0.590182	1.82234
RNAseq	Whole Blood	Day 1	gene79650 (USB1)	0.0555678	6.43655	0.963109	0.338363	0.590229	0.957405
RNAseq	Whole Blood	Day 1	gene4807 (NHLH1)	0.1917	-0.104662	0.959919	0.338393	0.590229	0.957345
RNAseq	Whole Blood	Day 1	gene127018 (LYPLAL1)	0.0938349	3.22314	0.960546	0.338455	0.590233	0.957223
RNAseq	Whole Blood	Day 7	gene55347 (ABHD10)	0.0915079	4.39913	1.73663	0.0850439	0.590357	1.72214
RNAseq	Whole Blood	Day 7	gene9690 (UBE3C)	0.0675615	6.34015	1.73949	0.0851343	0.590575	1.72164
RNAseq	Whole Blood	Day 1	gene29092 (LINC00339)	-0.109072	3.25712	-0.963128	0.338741	0.59063	-0.956655
RNAseq	Whole Blood	Day 28	gene7296 (TXNRD1)	0.0953378	6.84569	1.8443	0.0686164	0.59072	1.82094
RNAseq	Whole Blood	Day 28	gene6789 (STK4)	-0.0511339	8.94269	-1.83907	0.068621	0.59072	-1.82091
RNAseq	Whole Blood	Day 28	gene4575 (TRNS2)	0.414129	3.11732	1.85433	0.0686431	0.59072	1.82076
RNAseq	Whole Blood	Day 7	gene100507218 (RNF157-AS1)	-0.308703	0.660263	-1.73418	0.0852688	0.590748	-1.7209
RNAseq	Whole Blood	Day 7	gene163702 (IFNLR1)	0.282554	2.84799	1.74868	0.0852771	0.590748	1.72085
RNAseq	Whole Blood	Day 7	gene4772 (NFATC1)	-0.082406	6.217	-1.73916	0.085356	0.590886	-1.72042
RNAseq	Whole Blood	Day 28	gene219970 (GLYATL2)	-0.95286	-3.08969	-1.84216	0.0687385	0.591033	-1.82013
RNAseq	Whole Blood	Day 1	gene54920 (DUS2)	-0.0743349	4.61548	-0.962068	0.33911	0.59117	-0.955925
RNAseq	Whole Blood	Day 7	gene396 (ARHGDIA)	0.0601459	8.71953	1.73752	0.0854894	0.5914	1.71969
RNAseq	Whole Blood	Day 1	gene100529067 (SERF2-C15ORF63)	0.0634707	8.39469	0.960406	0.339412	0.591594	0.955328
RNAseq	Whole Blood	Day 1	gene84273 (NOA1)	-0.0405934	5.14502	-0.959091	0.339474	0.591598	-0.955206
RNAseq	Whole Blood	Day 28	gene8292 (COLQ)	0.357793	4.09389	1.85617	0.0688789	0.591733	1.81921
RNAseq	Whole Blood	Day 1	gene23189 (KANK1)	-0.205171	3.09076	-0.962132	0.339809	0.592079	-0.954543
RNAseq	Whole Blood	Day 1	gene285613 (RELL2)	0.0729041	4.07073	0.958019	0.340058	0.592369	0.954051
RNAseq	Whole Blood	Day 1	gene310 (ANXA7)	0.0380957	6.64176	0.959134	0.340202	0.592369	0.953765
RNAseq	Whole Blood	Day 1	gene10912 (GADD45G)	0.146992	0.950758	0.95859	0.340209	0.592369	0.953751
RNAseq	Whole Blood	Day 1	gene9829 (DNAJC6)	-0.154476	1.48655	-0.958662	0.340266	0.592369	-0.95364
RNAseq	Whole Blood	Day 1	gene6625 (SNRNP70)	0.0572222	8.19223	0.958158	0.340271	0.592369	0.953631
RNAseq	Whole Blood	Day 1	gene9670 (IPO13)	0.0374997	4.878	0.956984	0.340404	0.592397	0.953367
RNAseq	Whole Blood	Day 1	gene55959 (SULF2)	-0.105173	8.38542	-0.961019	0.34043	0.592397	-0.953317
RNAseq	Whole Blood	Day 1	gene79777 (ACBD4)	-0.0629984	4.07392	-0.95689	0.340548	0.592397	-0.953083
RNAseq	Whole Blood	Day 1	gene760 (CA2)	0.197034	4.88142	0.961474	0.340548	0.592397	0.953082
RNAseq	Whole Blood	Day 1	gene144423 (GLT1D1)	-0.0557171	7.46273	-0.957769	0.340601	0.592397	-0.952978
RNAseq	Whole Blood	Day 1	gene2258 (FGF13)	-0.449995	-1.08112	-0.960519	0.340675	0.592397	-0.952832
RNAseq	Whole Blood	Day 1	gene346157 (ZNF391)	-0.1901	1.08997	-0.9583	0.340737	0.592397	-0.952709
RNAseq	Whole Blood	Day 1	gene112770 (GLMP)	-0.1422	4.63417	-0.96081	0.340791	0.592397	-0.952603
RNAseq	Whole Blood	Day 1	gene55968 (NSFL1C)	0.064245	6.91424	0.960135	0.340825	0.592397	0.952537
RNAseq	Whole Blood	Day 1	gene81890 (QTRT1)	0.0582554	4.27877	0.956402	0.340878	0.592397	0.952431
RNAseq	Whole Blood	Day 1	gene7057 (THBS1)	-0.252011	6.22876	-0.959963	0.34094	0.592402	-0.952309
RNAseq	Whole Blood	Day 1	gene83643 (CCDC3)	0.388741	-1.83562	0.956055	0.341058	0.592503	0.952078
RNAseq	Whole Blood	Day 1	gene3640 (INSL3)	0.175104	1.55587	0.958272	0.341151	0.592562	0.951894
RNAseq	Whole Blood	Day 1	gene100316904 (SAP25)	-0.0747968	6.69031	-0.95634	0.341214	0.592565	-0.95177
RNAseq	Whole Blood	Day 1	gene102723566 (LOC102723566)	0.118999	2.29732	0.955093	0.341271	0.592565	0.951657
RNAseq	Whole Blood	Day 1	gene84072 (HORMAD1)	0.180047	0.991422	0.955386	0.341481	0.592828	0.951243
RNAseq	Whole Blood	Day 1	gene4952 (OCRL)	0.091454	3.23771	0.956373	0.341593	0.592846	0.951022
RNAseq	Whole Blood	Day 1	gene4094 (MAF)	-0.0796739	5.74469	-0.956225	0.341666	0.592846	-0.950879
RNAseq	Whole Blood	Day 1	gene114879 (OSBPL5)	-0.128242	6.05097	-0.958294	0.341669	0.592846	-0.950872
RNAseq	Whole Blood	Day 1	gene9051 (PSTPIP1)	-0.0483335	7.66659	-0.956243	0.341857	0.593069	-0.950503
RNAseq	Whole Blood	Day 1	gene55230 (USP40)	-0.0628765	4.23937	-0.954715	0.341936	0.593103	-0.950347
RNAseq	Whole Blood	Day 28	gene114769 (CARD16)	0.128253	6.58388	1.8405	0.0690988	0.593113	1.81777
RNAseq	Whole Blood	Day 1	gene347404 (LANCL3)	-0.209957	0.340432	-0.953616	0.342204	0.593236	-0.94982
RNAseq	Whole Blood	Day 1	gene1366 (CLDN7)	-0.160338	0.519459	-0.952987	0.342211	0.593236	-0.949806
RNAseq	Whole Blood	Day 1	gene5547 (PRCP)	0.0510222	6.67859	0.9559	0.342229	0.593236	0.949771
RNAseq	Whole Blood	Day 1	gene222658 (KCTD20)	-0.0484304	7.12288	-0.955803	0.342265	0.593236	-0.9497
RNAseq	Whole Blood	Day 1	gene4052 (LTBP1)	0.199217	3.97286	0.957695	0.342309	0.593236	0.949613
RNAseq	Whole Blood	Day 7	gene27148 (STK36)	0.131819	3.69088	1.73224	0.0858849	0.593375	1.71752
RNAseq	Whole Blood	Day 7	gene11156 (PTP4A3)	0.233575	4.38245	1.74634	0.0859667	0.593375	1.71707
RNAseq	Whole Blood	Day 7	gene271 (AMPD2)	0.110551	8.50251	1.73858	0.0860485	0.593375	1.71662
RNAseq	Whole Blood	Day 7	gene9681 (DEPDC5)	0.0797673	5.12387	1.73275	0.0861432	0.593375	1.7161
RNAseq	Whole Blood	Day 7	gene6626 (SNRPA)	0.070932	5.5343	1.73079	0.0861463	0.593375	1.71609
RNAseq	Whole Blood	Day 7	gene23077 (MYCBP2)	-0.0869347	8.1533	-1.72748	0.0861968	0.593375	-1.71581
RNAseq	Whole Blood	Day 7	gene2592 (GALT)	0.0907177	5.41745	1.72903	0.0862716	0.593375	1.7154
RNAseq	Whole Blood	Day 7	gene2974 (GUCY1B2)	1.08323	-3.04634	1.74192	0.0863191	0.593375	1.71514
RNAseq	Whole Blood	Day 7	gene115701 (ALPK2)	-0.599438	-1.40415	-1.73015	0.0863499	0.593375	-1.71497
RNAseq	Whole Blood	Day 7	gene91612 (CHURC1)	-0.215202	6.44872	-1.74668	0.0863673	0.593375	-1.71488
RNAseq	Whole Blood	Day 28	gene100885789 (IFNG-AS1)	0.645937	0.933609	1.85005	0.0693004	0.59345	1.81646
RNAseq	Whole Blood	Day 28	gene10580 (SORBS1)	-0.270288	0.521108	-1.82853	0.0693006	0.59345	-1.81646
RNAseq	Whole Blood	Day 28	gene150771 (ITPRIPL1)	0.218357	2.91214	1.84378	0.0693158	0.59345	1.81636
RNAseq	Whole Blood	Day 7	gene9361 (LONP1)	0.0759771	5.9007	1.73092	0.0864453	0.593504	1.71445
RNAseq	Whole Blood	Day 7	gene26959 (HBP1)	-0.0673822	6.85442	-1.72847	0.0865527	0.593736	-1.71387
RNAseq	Whole Blood	Day 7	gene8405 (SPOP)	-0.0527251	6.37932	-1.72544	0.0866232	0.593736	-1.71349
RNAseq	Whole Blood	Day 7	gene28611 (TRBV5-4)	-0.30262	1.77142	-1.73605	0.0866569	0.593736	-1.7133
RNAseq	Whole Blood	Day 1	gene51160 (VPS28)	-0.0678283	6.83606	-0.956459	0.342804	0.593974	-0.94864
RNAseq	Whole Blood	Day 1	gene284749 (LINC00494)	-0.208659	1.55196	-0.954798	0.342853	0.593974	-0.948543
RNAseq	Whole Blood	Day 28	gene80335 (WDR82)	-0.0472923	8.3053	-1.8352	0.06951	0.593999	-1.81509
RNAseq	Whole Blood	Day 28	gene100874362 (HOXB-AS1)	0.305227	1.85285	1.84378	0.0695254	0.593999	1.81499
RNAseq	Whole Blood	Day 28	gene23268 (DNMBP)	0.142938	4.75608	1.84043	0.0695578	0.593999	1.81478
RNAseq	Whole Blood	Day 28	gene23641 (LDOC1)	-0.237084	2.65796	-1.84285	0.0696483	0.594108	-1.81419
RNAseq	Whole Blood	Day 28	gene157922 (CAMSAP1)	0.0804316	5.28438	1.8307	0.0696892	0.594108	1.81393
RNAseq	Whole Blood	Day 1	gene96597 (TBC1D27P)	-0.260359	1.68818	-0.953887	0.343141	0.59437	-0.947978
RNAseq	Whole Blood	Day 1	gene84803 (GPAT3)	-0.0763125	5.68431	-0.953601	0.343267	0.594425	-0.947731
RNAseq	Whole Blood	Day 1	gene8881 (CDC16)	-0.065275	5.48251	-0.953586	0.343291	0.594425	-0.947683
RNAseq	Whole Blood	Day 1	gene9767 (JADE3)	-0.170935	1.39373	-0.952242	0.343381	0.594477	-0.947507
RNAseq	Whole Blood	Day 1	gene286 (ANK1)	-0.206579	6.27031	-0.95436	0.343569	0.59466	-0.947138
RNAseq	Whole Blood	Day 1	gene55103 (RALGPS2)	-0.116296	5.40841	-0.954357	0.343605	0.59466	-0.947066
RNAseq	Whole Blood	Day 7	gene28677 (TRAV9-2)	-0.24337	2.7283	-1.73655	0.0868554	0.594689	-1.71222
RNAseq	Whole Blood	Day 1	gene284391 (ZNF844)	-0.105087	3.05224	-0.950763	0.343896	0.594971	-0.946496
RNAseq	Whole Blood	Day 1	gene64432 (MRPS25)	0.0539664	5.62647	0.950499	0.343935	0.594971	0.946419
RNAseq	Whole Blood	Day 1	gene101060226 (NBPF19)	-0.136823	5.56688	-0.954662	0.344038	0.594971	-0.946217
RNAseq	Whole Blood	Day 1	gene84984 (CEP19)	-0.0985066	5.61083	-0.953018	0.344056	0.594971	-0.946182
RNAseq	Whole Blood	Day 1	gene80326 (WNT10A)	-0.14522	1.82116	-0.950416	0.344084	0.594971	-0.946127
RNAseq	Whole Blood	Day 1	gene342371 (ATXN1L)	-0.0343363	6.46812	-0.948823	0.344141	0.594971	-0.946014
RNAseq	Whole Blood	Day 1	gene6139 (RPL17)	-0.0533824	8.51544	-0.949326	0.344434	0.595182	-0.94544
RNAseq	Whole Blood	Day 1	gene11096 (ADAMTS5)	-0.227702	0.961855	-0.951063	0.344489	0.595182	-0.945332
RNAseq	Whole Blood	Day 1	gene65123 (INTS3)	0.0403317	6.38505	0.949255	0.344542	0.595182	0.945229
RNAseq	Whole Blood	Day 1	gene27439 (TMEM121B)	0.174513	4.51589	0.953228	0.344561	0.595182	0.945192
RNAseq	Whole Blood	Day 1	gene2201 (FBN2)	0.207058	4.72931	0.953134	0.344587	0.595182	0.945141
RNAseq	Whole Blood	Day 1	gene55770 (EXOC2)	0.043857	5.61503	0.949507	0.344619	0.595182	0.945077
RNAseq	Whole Blood	Day 7	gene7852 (CXCR4)	-0.135698	8.3694	-1.72596	0.0870621	0.595399	-1.7111
RNAseq	Whole Blood	Day 7	gene5366 (PMAIP1)	0.162858	3.25748	1.72439	0.0871504	0.595399	1.71062
RNAseq	Whole Blood	Day 7	gene55844 (PPP2R2D)	0.0570393	5.88777	1.72383	0.087252	0.595399	1.71008
RNAseq	Whole Blood	Day 7	gene26119 (LDLRAP1)	-0.167913	7.49268	-1.73873	0.0872954	0.595399	-1.70984
RNAseq	Whole Blood	Day 7	gene23616 (SH3BP1)	0.123176	7.88777	1.7367	0.0873065	0.595399	1.70978
RNAseq	Whole Blood	Day 7	gene6646 (SOAT1)	0.0748724	6.02312	1.72334	0.0873518	0.595399	1.70954
RNAseq	Whole Blood	Day 7	gene6603 (SMARCD2)	0.0498483	7.1218	1.7304	0.0873847	0.595399	1.70936
RNAseq	Whole Blood	Day 7	gene23076 (RRP1B)	-0.0612867	6.14857	-1.71927	0.0874429	0.595399	-1.70904
RNAseq	Whole Blood	Day 7	gene105372267 (LINC01862)	0.531426	-0.478673	1.72799	0.0875366	0.595399	1.70854
RNAseq	Whole Blood	Day 7	gene387751 (GVINP1)	-0.142963	6.8546	-1.72707	0.0875535	0.595399	-1.70845
RNAseq	Whole Blood	Day 1	gene100500832 (MIR3658)	0.179562	-0.657576	0.946971	0.344812	0.595412	0.944699
RNAseq	Whole Blood	Day 1	gene9742 (IFT140)	-0.0801821	3.22117	-0.947347	0.345341	0.595949	-0.943665
RNAseq	Whole Blood	Day 1	gene9592 (IER2)	-0.0514094	7.70747	-0.9489	0.345373	0.595949	-0.943602
RNAseq	Whole Blood	Day 1	gene9231 (DLG5)	-0.167942	2.91131	-0.950429	0.345409	0.595949	-0.943532
RNAseq	Whole Blood	Day 1	gene51251 (NT5C3A)	0.103774	5.50643	0.948918	0.34553	0.595949	0.943296
RNAseq	Whole Blood	Day 1	gene10331 (B3GNT3)	-0.452136	-1.10599	-0.94907	0.345571	0.595949	-0.943215
RNAseq	Whole Blood	Day 1	gene2681 (GGTA1P)	-0.179325	3.69941	-0.950947	0.345588	0.595949	-0.943181
RNAseq	Whole Blood	Day 1	gene140809 (SRXN1)	-0.16825	6.19203	-0.951314	0.345595	0.595949	-0.943168
RNAseq	Whole Blood	Day 1	gene221421 (RSPH9)	0.223437	-0.615294	0.946484	0.345599	0.595949	0.94316
RNAseq	Whole Blood	Day 1	gene730051 (ZNF814)	0.108599	3.53726	0.949259	0.345826	0.596183	0.942716
RNAseq	Whole Blood	Day 1	gene23396 (PIP5K1C)	-0.0579819	6.66068	-0.949688	0.345854	0.596183	-0.942661
RNAseq	Whole Blood	Day 28	gene399909 (PCNX3)	0.058548	7.19105	1.82965	0.0700014	0.596262	1.8119
RNAseq	Whole Blood	Day 7	gene285148 (IAH1)	-0.0753502	3.91521	-1.71517	0.0877407	0.596268	-1.70744
RNAseq	Whole Blood	Day 1	gene23601 (CLEC5A)	0.198355	2.88965	0.949017	0.346093	0.596492	0.942195
RNAseq	Whole Blood	Day 1	gene3133 (HLA-E)	0.045956	10.6681	0.948616	0.346159	0.596503	0.942066
RNAseq	Whole Blood	Day 1	gene8996 (NOL3)	0.135126	1.86449	0.946986	0.346324	0.596685	0.941744
RNAseq	Whole Blood	Day 7	gene5527 (PPP2R5C)	-0.0751334	7.64082	-1.7283	0.0878889	0.596688	-1.70664
RNAseq	Whole Blood	Day 7	gene57585 (CRAMP1)	0.0853045	5.87112	1.72389	0.0879251	0.596688	1.70645
RNAseq	Whole Blood	Day 7	gene2335 (FN1)	-0.849562	-0.571924	-1.7294	0.0879812	0.596688	-1.70614
RNAseq	Whole Blood	Day 1	gene1230 (CCR1)	0.117488	7.2948	0.948573	0.346618	0.59709	0.941169
RNAseq	Whole Blood	Day 7	gene27123 (DKK2)	0.68781	-2.77015	1.7197	0.088133	0.597313	1.70533
RNAseq	Whole Blood	Day 1	gene79957 (PAQR6)	-0.200226	2.87799	-0.948199	0.346851	0.597377	-0.940716
RNAseq	Whole Blood	Day 1	gene100128361 (LOC100128361)	0.227612	-0.0288591	0.944558	0.346904	0.597377	0.940611
RNAseq	Whole Blood	Day 1	gene10254 (STAM2)	0.0351815	5.09939	0.943711	0.347026	0.597428	0.940374
RNAseq	Whole Blood	Day 1	gene3002 (GZMB)	-0.203314	6.57939	-0.946926	0.347059	0.597428	-0.94031
RNAseq	Whole Blood	Day 1	gene4326 (MMP17)	0.134437	3.6758	0.947101	0.347113	0.597428	0.940204
RNAseq	Whole Blood	Day 1	gene9112 (MTA1)	-0.0377647	6.25862	-0.943871	0.347216	0.597442	-0.940003
RNAseq	Whole Blood	Day 1	gene440288 (UBL7-AS1)	-0.0843262	1.84265	-0.942009	0.34724	0.597442	-0.939955
RNAseq	Whole Blood	Day 1	gene466 (ATF1)	-0.0429007	4.57348	-0.942343	0.347306	0.597453	-0.939827
RNAseq	Whole Blood	Day 1	gene5256 (PHKA2)	-0.0439805	6.05286	-0.94393	0.347417	0.597459	-0.939611
RNAseq	Whole Blood	Day 1	gene1263 (PLK3)	-0.0700401	5.05535	-0.94485	0.347429	0.597459	-0.939588
RNAseq	Whole Blood	Day 1	gene550112 (UBA6-AS1)	-0.103468	2.82764	-0.945135	0.347681	0.597692	-0.939096
RNAseq	Whole Blood	Day 1	gene150383 (CDPF1)	-0.0702046	2.7458	-0.94168	0.347684	0.597692	-0.939091
RNAseq	Whole Blood	Day 7	gene8087 (FXR1)	-0.0554365	6.58606	-1.72065	0.088333	0.597949	-1.70426
RNAseq	Whole Blood	Day 7	gene10225 (CD96)	-0.110857	6.8005	-1.72933	0.0883462	0.597949	-1.70419
RNAseq	Whole Blood	Day 1	gene9528 (TMEM59)	0.0363157	7.0597	0.942733	0.347976	0.59809	0.938523
RNAseq	Whole Blood	Day 7	gene7371 (UCK2)	0.137563	3.72215	1.72594	0.0884324	0.598128	1.70373
RNAseq	Whole Blood	Day 28	gene8880 (FUBP1)	0.0523478	6.79538	1.82131	0.0702803	0.598129	1.8101
RNAseq	Whole Blood	Day 28	gene55922 (NKRF)	0.0842304	4.04385	1.82048	0.0704169	0.598203	1.80922
RNAseq	Whole Blood	Day 28	gene3932 (LCK)	-0.0913278	7.9139	-1.83457	0.0704391	0.598203	-1.80908
RNAseq	Whole Blood	Day 28	gene56904 (SH3GLB2)	-0.120492	6.14737	-1.83551	0.0704681	0.598203	-1.80889
RNAseq	Whole Blood	Day 1	gene84771 (DDX11L2)	-0.491843	1.59034	-0.946722	0.348221	0.598386	-0.938045
RNAseq	Whole Blood	Day 1	gene286554 (BCORP1)	-0.132999	-1.19401	-0.947546	0.348332	0.598386	-0.93783
RNAseq	Whole Blood	Day 1	gene51652 (CHMP3)	-0.0319946	6.78262	-0.941281	0.348496	0.598386	-0.937511
RNAseq	Whole Blood	Day 1	gene7430 (EZR)	0.0453068	8.08219	0.943307	0.348504	0.598386	0.937496
RNAseq	Whole Blood	Day 1	gene929 (CD14)	0.0951654	8.49833	0.943801	0.348513	0.598386	0.937477
RNAseq	Whole Blood	Day 1	gene2534 (FYN)	-0.038882	8.1323	-0.943028	0.348559	0.598386	-0.937388
RNAseq	Whole Blood	Day 1	gene6500 (SKP1)	0.0381353	7.00856	0.94144	0.348566	0.598386	0.937375
RNAseq	Whole Blood	Day 28	gene101928344 (LOC101928344)	0.212902	4.11264	1.83457	0.0705987	0.598804	1.80805
RNAseq	Whole Blood	Day 1	gene54629 (MINDY2)	-0.0538418	4.58624	-0.939318	0.348955	0.598916	-0.936618
RNAseq	Whole Blood	Day 1	gene27244 (SESN1)	-0.10488	5.12102	-0.942356	0.348994	0.598916	-0.936542
RNAseq	Whole Blood	Day 7	gene1053 (CEBPE)	0.392342	3.03473	1.72994	0.0886684	0.599046	1.70246
RNAseq	Whole Blood	Day 7	gene81 (ACTN4)	0.0651776	8.99585	1.71924	0.0888132	0.599046	1.70169
RNAseq	Whole Blood	Day 7	gene338440 (ANO9)	0.165462	5.39884	1.72037	0.088873	0.599046	1.70137
RNAseq	Whole Blood	Day 7	gene124359 (CDYL2)	0.173139	3.74141	1.72325	0.0889089	0.599046	1.70118
RNAseq	Whole Blood	Day 7	gene7128 (TNFAIP3)	-0.130513	6.77234	-1.7157	0.0889212	0.599046	-1.70112
RNAseq	Whole Blood	Day 7	gene10659 (CELF2)	0.0544242	8.8572	1.71218	0.0889269	0.599046	1.70109
RNAseq	Whole Blood	Day 1	gene100506334 (LINC00649)	-0.159599	3.30576	-0.943058	0.349184	0.599051	-0.936173
RNAseq	Whole Blood	Day 1	gene9354 (UBE4A)	0.0401671	6.58255	0.939823	0.349193	0.599051	0.936155
RNAseq	Whole Blood	Day 1	gene388695 (LYSMD1)	-0.142386	0.870098	-0.93916	0.349252	0.599051	-0.936042
RNAseq	Whole Blood	Day 7	gene2140 (EYA3)	0.101846	5.56375	1.71977	0.089065	0.599573	1.70035
RNAseq	Whole Blood	Day 1	gene57544 (TXNDC16)	-0.07192	3.0993	-0.93933	0.349624	0.599586	-0.935319
RNAseq	Whole Blood	Day 1	gene9797 (TATDN2)	0.0291474	6.96423	0.937975	0.349893	0.599849	0.934798
RNAseq	Whole Blood	Day 1	gene727957 (MROH1)	0.0522253	5.94127	0.93937	0.349897	0.599849	0.934789
RNAseq	Whole Blood	Day 7	gene165140 (OXER1)	0.233571	4.5132	1.72301	0.0891849	0.599977	1.69971
RNAseq	Whole Blood	Day 7	gene754 (PTTG1IP)	0.0754235	7.54735	1.7255	0.089338	0.600089	1.6989
RNAseq	Whole Blood	Day 7	gene6191 (RPS4X)	-0.101155	10.1344	-1.71714	0.0893749	0.600089	-1.6987
RNAseq	Whole Blood	Day 7	gene333929 (SNAI3)	0.138871	4.81979	1.72102	0.0893814	0.600089	1.69867
RNAseq	Whole Blood	Day 1	gene5097 (PCDH1)	-0.240996	2.39036	-0.941251	0.350258	0.600365	-0.934089
RNAseq	Whole Blood	Day 28	gene284013 (VMO1)	0.664324	0.1403	1.83386	0.0708988	0.600528	1.80612
RNAseq	Whole Blood	Day 28	gene388272 (C16orf87)	0.133782	2.14909	1.81516	0.0709218	0.600528	1.80598
RNAseq	Whole Blood	Day 28	gene8751 (ADAM15)	0.213149	6.07644	1.8373	0.0710932	0.60055	1.80488
RNAseq	Whole Blood	Day 28	gene9424 (KCNK6)	0.130837	5.04279	1.83289	0.0711249	0.60055	1.80468
RNAseq	Whole Blood	Day 28	gene126328 (NDUFA11)	0.0685554	5.62249	1.82043	0.0712417	0.60055	1.80393
RNAseq	Whole Blood	Day 28	gene2237 (FEN1)	0.116103	3.62851	1.81934	0.0712632	0.60055	1.8038
RNAseq	Whole Blood	Day 28	gene28610 (TRBV5-5)	-0.420916	-0.173623	-1.82014	0.071272	0.60055	-1.80374
RNAseq	Whole Blood	Day 28	gene11232 (POLG2)	0.103092	3.64202	1.81391	0.0712842	0.60055	1.80366
RNAseq	Whole Blood	Day 7	gene64834 (ELOVL1)	0.0629577	6.23474	1.71713	0.0895425	0.600635	1.69782
RNAseq	Whole Blood	Day 7	gene57555 (NLGN2)	-0.225801	2.68445	-1.72034	0.0895826	0.600635	-1.6976
RNAseq	Whole Blood	Day 7	gene4345 (CD200)	0.354413	2.3468	1.72396	0.089679	0.60082	1.69709
RNAseq	Whole Blood	Day 7	gene3725 (JUN)	0.187761	4.2477	1.71556	0.0897876	0.60082	1.69652
RNAseq	Whole Blood	Day 7	gene7317 (UBA1)	0.032577	8.57032	1.71049	0.0897951	0.60082	1.69648
RNAseq	Whole Blood	Day 7	gene151230 (KLHL23)	-0.313955	-0.287308	-1.70601	0.08985	0.60082	-1.69619
RNAseq	Whole Blood	Day 1	gene58528 (RRAGD)	-0.0623688	4.70983	-0.937038	0.350668	0.600966	-0.933294
RNAseq	Whole Blood	Day 1	gene23075 (SWAP70)	0.0882438	5.962	0.93996	0.350832	0.601059	0.932977
RNAseq	Whole Blood	Day 1	gene258010 (SVIP)	-0.0747384	3.96888	-0.937116	0.350843	0.601059	-0.932956
RNAseq	Whole Blood	Day 28	gene56181 (MTFR1L)	0.0989911	5.30747	1.82727	0.0714214	0.6012	1.80279
RNAseq	Whole Blood	Day 1	gene202781 (PAXIP1-AS1)	-0.0828685	2.8259	-0.935876	0.350987	0.601203	-0.932677
RNAseq	Whole Blood	Day 7	gene3313 (HSPA9)	-0.0591549	7.22311	-1.70682	0.0900628	0.60153	-1.69507
RNAseq	Whole Blood	Day 7	gene10477 (UBE2E3)	0.110939	4.95276	1.71843	0.0900764	0.60153	1.69499
RNAseq	Whole Blood	Day 1	gene100507458 (ZNF213-AS1)	0.0869674	2.57849	0.934934	0.35129	0.60162	0.93209
RNAseq	Whole Blood	Day 7	gene54059 (YBEY)	-0.247524	3.12275	-1.72266	0.0901595	0.601684	-1.69456
RNAseq	Whole Blood	Day 7	gene115727 (RASGRP4)	0.0623592	8.23949	1.71016	0.0902233	0.601709	1.69422
RNAseq	Whole Blood	Day 7	gene3480 (IGF1R)	-0.155068	7.52181	-1.7171	0.0903666	0.601727	-1.69347
RNAseq	Whole Blood	Day 7	gene28660 (TRAV23DV6)	-0.32471	2.06492	-1.72257	0.0903927	0.601727	-1.69333
RNAseq	Whole Blood	Day 7	gene659 (BMPR2)	-0.110719	5.13476	-1.71277	0.0904102	0.601727	-1.69324
RNAseq	Whole Blood	Day 7	gene80024 (SLC8B1)	0.0987376	6.32607	1.71393	0.0905216	0.601727	1.69265
RNAseq	Whole Blood	Day 7	gene79650 (USB1)	0.0990782	6.43655	1.71272	0.090552	0.601727	1.69249
RNAseq	Whole Blood	Day 7	gene100528031 (FKBP1A-SDCBP2)	0.0796678	6.08105	1.7091	0.0905865	0.601727	1.69231
RNAseq	Whole Blood	Day 7	gene6633 (SNRPD2)	-0.0913173	5.74678	-1.7042	0.0907475	0.602094	-1.69147
RNAseq	Whole Blood	Day 7	gene30812 (SOX8)	-0.38388	1.44457	-1.71643	0.0907619	0.602094	-1.69139
RNAseq	Whole Blood	Day 28	gene163732 (CITED4)	0.254267	2.67605	1.82545	0.0715901	0.602114	1.80172
RNAseq	Whole Blood	Day 28	gene654231 (OCM)	-0.323838	0.615783	-1.8155	0.0716757	0.602328	-1.80117
RNAseq	Whole Blood	Day 28	gene125144 (SNHG29)	-0.120643	7.14824	-1.81862	0.0718401	0.602467	-1.80013
RNAseq	Whole Blood	Day 28	gene340533 (NEXMIF)	-0.426651	-0.13478	-1.81913	0.0718661	0.602467	-1.79997
RNAseq	Whole Blood	Day 28	gene55529 (PIP4P2)	-0.0845506	5.50454	-1.81734	0.0718726	0.602467	-1.79992
RNAseq	Whole Blood	Day 1	gene4210 (MEFV)	0.0489587	8.35917	0.935959	0.351846	0.602469	0.931014
RNAseq	Whole Blood	Day 1	gene51280 (GOLM1)	-0.194303	4.14191	-0.938636	0.351994	0.60259	-0.930729
RNAseq	Whole Blood	Day 1	gene4855 (NOTCH4)	0.229156	0.737069	0.936668	0.352037	0.60259	0.930645
RNAseq	Whole Blood	Day 28	gene57096 (RPGRIP1)	-0.222575	3.87055	-1.82256	0.0721403	0.602807	-1.79823
RNAseq	Whole Blood	Day 28	gene64115 (VSIR)	0.0733887	10.3389	1.81767	0.0721456	0.602807	1.7982
RNAseq	Whole Blood	Day 28	gene51361 (HOOK1)	-0.205454	2.58929	-1.81507	0.0721665	0.602807	-1.79807
RNAseq	Whole Blood	Day 28	gene23616 (SH3BP1)	0.128801	7.88777	1.82906	0.0722341	0.602807	1.79764
RNAseq	Whole Blood	Day 28	gene7525 (YES1)	0.181758	2.84285	1.81893	0.0722741	0.602807	1.79739
RNAseq	Whole Blood	Day 28	gene10095 (ARPC1B)	0.080733	9.21118	1.82449	0.0722742	0.602807	1.79739
RNAseq	Whole Blood	Day 7	gene29761 (USP25)	-0.0677584	6.50435	-1.70744	0.0909942	0.602867	-1.69018
RNAseq	Whole Blood	Day 7	gene80139 (ZNF703)	0.25999	4.34237	1.70923	0.0912928	0.602867	1.68862
RNAseq	Whole Blood	Day 7	gene79845 (RNF122)	0.109946	4.60326	1.70602	0.0913217	0.602867	1.68847
RNAseq	Whole Blood	Day 7	gene4063 (LY9)	-0.103252	5.87652	-1.70663	0.0914603	0.602867	-1.68774
RNAseq	Whole Blood	Day 7	gene3837 (KPNB1)	-0.0675462	8.86635	-1.70657	0.0915265	0.602867	-1.6874
RNAseq	Whole Blood	Day 7	gene114823 (LENG8)	0.118198	7.51896	1.70652	0.091577	0.602867	1.68714
RNAseq	Whole Blood	Day 7	gene27434 (POLM)	0.119319	5.47859	1.71071	0.091753	0.602867	1.68622
RNAseq	Whole Blood	Day 7	gene51611 (DPH5)	-0.100602	4.13342	-1.69704	0.0918162	0.602867	-1.68589
RNAseq	Whole Blood	Day 7	gene8667 (EIF3H)	-0.0705953	7.8589	-1.70282	0.0918185	0.602867	-1.68588
RNAseq	Whole Blood	Day 7	gene5971 (RELB)	0.110478	5.84431	1.69942	0.0920065	0.602867	1.68491
RNAseq	Whole Blood	Day 7	gene10788 (IQGAP2)	-0.134751	7.76478	-1.71107	0.0920742	0.602867	-1.68456
RNAseq	Whole Blood	Day 7	gene6314 (ATXN7)	-0.0984049	6.90741	-1.7012	0.0921197	0.602867	-1.68432
RNAseq	Whole Blood	Day 7	gene5802 (PTPRS)	-0.309179	4.28659	-1.7087	0.0921778	0.602867	-1.68402
RNAseq	Whole Blood	Day 7	gene399 (RHOH)	-0.0996791	5.82045	-1.70285	0.0922176	0.602867	-1.68381
RNAseq	Whole Blood	Day 7	gene9937 (DCLRE1A)	0.130693	2.98863	1.6988	0.0923044	0.602867	1.68337
RNAseq	Whole Blood	Day 7	gene55075 (UACA)	0.266389	1.96367	1.70576	0.0923307	0.602867	1.68323
RNAseq	Whole Blood	Day 7	gene3281 (HSBP1)	0.0808668	5.57383	1.69849	0.0923343	0.602867	1.68321
RNAseq	Whole Blood	Day 7	gene84260 (TCHP)	0.0735107	5.42529	1.69667	0.0923455	0.602867	1.68315
RNAseq	Whole Blood	Day 7	gene8115 (TCL1A)	0.465336	5.19493	1.71395	0.0924412	0.602867	1.68266
RNAseq	Whole Blood	Day 7	gene84895 (MIGA2)	0.0842537	5.21298	1.69717	0.0924719	0.602867	1.6825
RNAseq	Whole Blood	Day 7	gene10256 (CNKSR1)	0.249837	1.40346	1.69746	0.0924742	0.602867	1.68249
RNAseq	Whole Blood	Day 7	gene125950 (RAVER1)	0.0577532	7.35897	1.69622	0.0924784	0.602867	1.68247
RNAseq	Whole Blood	Day 7	gene4058 (LTK)	0.411095	3.74101	1.71166	0.0924903	0.602867	1.68241
RNAseq	Whole Blood	Day 7	gene10328 (EMC8)	0.0816239	4.33391	1.69305	0.0924979	0.602867	1.68237
RNAseq	Whole Blood	Day 7	gene57623 (ZFAT)	-0.100004	4.47767	-1.70081	0.0925205	0.602867	-1.68225
RNAseq	Whole Blood	Day 7	gene54039 (PCBP3)	0.387985	1.73059	1.70731	0.0926512	0.602867	1.68158
RNAseq	Whole Blood	Day 7	gene282997 (PDCD4-AS1)	-0.160221	4.31632	-1.70511	0.092656	0.602867	-1.68155
RNAseq	Whole Blood	Day 7	gene28801 (IGLV3-13)	1.05617	-0.733403	1.71175	0.0927725	0.602867	1.68095
RNAseq	Whole Blood	Day 7	gene84953 (MICALCL)	-0.214399	3.7383	-1.70407	0.0927814	0.602867	-1.68091
RNAseq	Whole Blood	Day 7	gene6687 (SPG7)	0.0717183	6.61332	1.69438	0.0928143	0.602867	1.68074
RNAseq	Whole Blood	Day 7	gene5739 (PTGIR)	0.189533	4.33187	1.70464	0.0929014	0.602867	1.68029
RNAseq	Whole Blood	Day 7	gene326342 (ADGRE4P)	0.408096	4.17141	1.70828	0.0929145	0.602867	1.68022
RNAseq	Whole Blood	Day 7	gene85001 (MGC16275)	0.192906	2.29347	1.6945	0.092932	0.602867	1.68013
RNAseq	Whole Blood	Day 7	gene79670 (TUT7)	-0.081328	8.13155	-1.69593	0.0929435	0.602867	-1.68007
RNAseq	Whole Blood	Day 7	gene7171 (TPM4)	0.107426	8.48978	1.70695	0.0929952	0.602867	1.67981
RNAseq	Whole Blood	Day 7	gene285852 (TREML4)	-2.21631	-0.687762	-1.71186	0.0930451	0.602867	-1.67955
RNAseq	Whole Blood	Day 1	gene28874 (IGKV3D-20)	0.309694	1.10006	0.932408	0.352376	0.602967	0.92999
RNAseq	Whole Blood	Day 1	gene4140 (MARK3)	-0.0625148	7.201	-0.936418	0.352461	0.602967	-0.929827
RNAseq	Whole Blood	Day 1	gene29940 (DSE)	0.0795032	5.41801	0.936893	0.352562	0.602967	0.929631
RNAseq	Whole Blood	Day 1	gene100049076 (GUSBP9)	-0.268205	0.406835	-0.935449	0.352587	0.602967	-0.929582
RNAseq	Whole Blood	Day 1	gene1200 (TPP1)	0.0576544	8.6657	0.936087	0.352594	0.602967	0.92957
RNAseq	Whole Blood	Day 1	gene64423 (INF2)	-0.105463	6.22324	-0.936876	0.352619	0.602967	-0.929522
RNAseq	Whole Blood	Day 1	gene79143 (MBOAT7)	-0.0499083	8.11139	-0.934256	0.352772	0.603072	-0.929225
RNAseq	Whole Blood	Day 1	gene7429 (VIL1)	0.236092	1.84663	0.936651	0.352837	0.603072	0.929101
RNAseq	Whole Blood	Day 1	gene56061 (UBFD1)	0.0425065	5.00569	0.931794	0.352861	0.603072	0.929055
RNAseq	Whole Blood	Day 7	gene30819 (KCNIP2)	0.24158	1.71001	1.69349	0.0932041	0.603243	1.67873
RNAseq	Whole Blood	Day 7	gene26155 (NOC2L)	0.0592757	6.14298	1.69147	0.0932693	0.603243	1.6784
RNAseq	Whole Blood	Day 7	gene10418 (SPON1)	0.335618	1.12294	1.70015	0.0933152	0.603243	1.67816
RNAseq	Whole Blood	Day 7	gene79654 (HECTD3)	0.0686583	5.95163	1.69453	0.0933835	0.603243	1.67781
RNAseq	Whole Blood	Day 7	gene56925 (LXN)	-0.170024	2.90951	-1.69435	0.0934041	0.603243	-1.67771
RNAseq	Whole Blood	Day 1	gene144321 (GLIPR1L2)	0.369493	-1.5555	0.932908	0.35316	0.60339	0.928478
RNAseq	Whole Blood	Day 1	gene79992 (AGPAT4-IT1)	-0.160309	1.2215	-0.931837	0.353167	0.60339	-0.928464
RNAseq	Whole Blood	Day 1	gene1460 (CSNK2B)	0.0432405	6.22557	0.933299	0.353522	0.60372	0.927779
RNAseq	Whole Blood	Day 1	gene5170 (PDPK1)	-0.0349045	6.91278	-0.930775	0.353617	0.60372	-0.927596
RNAseq	Whole Blood	Day 1	gene55661 (DDX27)	-0.03968	6.30345	-0.932952	0.35365	0.60372	-0.927532
RNAseq	Whole Blood	Day 1	gene375287 (RBM43)	0.108829	3.54143	0.932898	0.353653	0.60372	0.927528
RNAseq	Whole Blood	Day 1	gene3700 (ITIH4)	0.116899	4.59857	0.9341	0.353662	0.60372	0.92751
RNAseq	Whole Blood	Day 1	gene7077 (TIMP2)	0.0504211	8.0429	0.932739	0.353734	0.60374	0.927371
RNAseq	Whole Blood	Day 28	gene23303 (KIF13B)	0.103916	6.0929	1.81842	0.0724486	0.603759	1.79629
RNAseq	Whole Blood	Day 7	gene64236 (PDLIM2)	0.0836914	6.78913	1.69572	0.0936102	0.603802	1.67665
RNAseq	Whole Blood	Day 7	gene54778 (RNF111)	-0.063992	6.27155	-1.68617	0.0936704	0.603802	-1.67635
RNAseq	Whole Blood	Day 7	gene116985 (ARAP1)	0.0502445	9.94076	1.69663	0.0936715	0.603802	1.67634
RNAseq	Whole Blood	Day 1	gene28772 (IGLV10-54)	0.549432	0.369729	0.932751	0.354039	0.604096	0.926784
RNAseq	Whole Blood	Day 1	gene10681 (GNB5)	-0.0727845	4.60094	-0.932045	0.354063	0.604096	-0.926737
RNAseq	Whole Blood	Day 1	gene401562 (LCNL1)	-0.278684	-0.538112	-0.93157	0.354165	0.604097	-0.926541
RNAseq	Whole Blood	Day 1	gene9209 (LRRFIP2)	0.0436807	5.59801	0.931808	0.354184	0.604097	0.926504
RNAseq	Whole Blood	Day 7	gene22866 (CNKSR2)	-0.189144	1.86204	-1.68856	0.0938074	0.604288	-1.67565
RNAseq	Whole Blood	Day 7	gene619207 (SCART1)	0.435513	3.51546	1.70397	0.0938714	0.604312	1.67532
RNAseq	Whole Blood	Day 1	gene284415 (VSTM1)	0.254227	3.4801	0.934157	0.354397	0.604358	0.926093
RNAseq	Whole Blood	Day 7	gene3957 (LGALS2)	0.682646	4.86793	1.70648	0.0939713	0.604567	1.67481
RNAseq	Whole Blood	Day 7	gene1327 (COX4I1)	-0.0667905	8.0041	-1.68897	0.0941218	0.605	-1.67404
RNAseq	Whole Blood	Day 7	gene55367 (PIDD1)	0.112783	4.68023	1.68804	0.0942094	0.605	1.6736
RNAseq	Whole Blood	Day 7	gene5757 (PTMA)	-0.0678968	10.0274	-1.68451	0.0942198	0.605	-1.67355
RNAseq	Whole Blood	Day 1	gene81628 (TSC22D4)	-0.0374612	8.34148	-0.930541	0.355025	0.605278	-0.924887
RNAseq	Whole Blood	Day 1	gene1521 (CTSW)	0.171314	7.39099	0.932396	0.355058	0.605278	0.924824
RNAseq	Whole Blood	Day 1	gene10678 (B3GNT2)	0.0635482	4.62487	0.929889	0.355137	0.60531	0.924672
RNAseq	Whole Blood	Day 28	gene91607 (SLFN11)	0.145874	5.55659	1.8182	0.0726971	0.605326	1.79473
RNAseq	Whole Blood	Day 1	gene79943 (ZNF696)	-0.0602187	3.9038	-0.928403	0.35534	0.605553	-0.924281
RNAseq	Whole Blood	Day 1	gene283459 (GATC)	0.0482276	5.23387	0.928545	0.355707	0.606045	0.923575
RNAseq	Whole Blood	Day 1	gene8824 (CES2)	0.0455467	5.99225	0.928563	0.355764	0.606045	0.923466
RNAseq	Whole Blood	Day 1	gene64219 (PJA1)	-0.0471652	4.38437	-0.926378	0.355853	0.606045	-0.923296
RNAseq	Whole Blood	Day 1	gene65065 (NBEAL1)	-0.0728935	3.84403	-0.926595	0.355871	0.606045	-0.923262
RNAseq	Whole Blood	Day 28	gene150209 (AIFM3)	0.455784	2.58249	1.82994	0.072887	0.606403	1.79354
RNAseq	Whole Blood	Day 1	gene53838 (C11orf24)	0.0526063	4.4438	0.926484	0.356145	0.606409	0.922736
RNAseq	Whole Blood	Day 28	gene3048 (HBG2)	-1.2408	-0.0187008	-1.82644	0.0729534	0.606452	-1.79312
RNAseq	Whole Blood	Day 1	gene5151 (PDE8A)	-0.0638899	4.65068	-0.925846	0.356528	0.606957	-0.922002
RNAseq	Whole Blood	Day 1	gene84516 (DCTN5)	-0.0671109	5.79511	-0.928368	0.356649	0.60696	-0.92177
RNAseq	Whole Blood	Day 1	gene116983 (ACAP3)	0.0592884	6.29995	0.926172	0.35665	0.60696	0.921766
RNAseq	Whole Blood	Day 7	gene4086 (SMAD1)	0.284091	1.88475	1.68879	0.0945881	0.606976	1.67168
RNAseq	Whole Blood	Day 1	gene64426 (SUDS3)	0.0273744	6.15937	0.924606	0.357028	0.607445	0.921043
RNAseq	Whole Blood	Day 1	gene2823 (GPM6A)	-0.459107	-1.22115	-0.927654	0.357128	0.607445	-0.920851
RNAseq	Whole Blood	Day 1	gene6672 (SP100)	0.0539265	8.13577	0.927358	0.357129	0.607445	0.92085
RNAseq	Whole Blood	Day 1	gene158228 (FAM201A)	-0.232785	-0.339434	-0.924253	0.357235	0.607445	-0.920647
RNAseq	Whole Blood	Day 1	gene11107 (PRDM5)	-0.228343	1.88943	-0.927831	0.357257	0.607445	-0.920605
RNAseq	Whole Blood	Day 1	gene6689 (SPIB)	-0.121147	5.12725	-0.926979	0.357317	0.607445	-0.920489
RNAseq	Whole Blood	Day 1	gene100996273 (NA)	0.134975	3.61908	0.923029	0.357362	0.607445	0.920403
RNAseq	Whole Blood	Day 1	gene284459 (ZNF875)	-0.0722552	4.7875	-0.925864	0.35742	0.607445	-0.920291
RNAseq	Whole Blood	Day 7	gene9881 (TRANK1)	-0.141497	8.8196	-1.68982	0.0947849	0.607528	-1.67068
RNAseq	Whole Blood	Day 7	gene100316904 (SAP25)	0.131522	6.69031	1.68598	0.0949449	0.607528	1.66987
RNAseq	Whole Blood	Day 7	gene7112 (TMPO)	0.0732103	6.74674	1.68291	0.0950109	0.607528	1.66954
RNAseq	Whole Blood	Day 7	gene5339 (PLEC)	0.128257	9.98453	1.69159	0.0951593	0.607528	1.66879
RNAseq	Whole Blood	Day 7	gene4722 (NDUFS3)	0.0814874	4.57174	1.67895	0.0952115	0.607528	1.66853
RNAseq	Whole Blood	Day 7	gene6164 (RPL34)	-0.128037	8.08434	-1.68506	0.0952321	0.607528	-1.66842
RNAseq	Whole Blood	Day 7	gene79658 (ARHGAP10)	0.138224	3.02509	1.68448	0.0952411	0.607528	1.66838
RNAseq	Whole Blood	Day 7	gene3695 (ITGB7)	0.106999	7.5581	1.69435	0.0952795	0.607528	1.66818
RNAseq	Whole Blood	Day 7	gene54431 (DNAJC10)	0.0971453	6.17419	1.68824	0.0953303	0.607528	1.66793
RNAseq	Whole Blood	Day 7	gene2841 (GPR18)	-0.1258	3.77667	-1.67958	0.095473	0.607528	-1.66721
RNAseq	Whole Blood	Day 7	gene6855 (SYP)	0.325144	0.324995	1.68332	0.0955564	0.607528	1.66679
RNAseq	Whole Blood	Day 7	gene114907 (FBXO32)	-0.147289	4.66454	-1.6856	0.0955878	0.607528	-1.66663
RNAseq	Whole Blood	Day 7	gene6675 (UAP1)	0.114828	3.86149	1.68096	0.0956089	0.607528	1.66652
RNAseq	Whole Blood	Day 7	gene4215 (MAP3K3)	0.0619853	8.06088	1.68171	0.0956282	0.607528	1.66643
RNAseq	Whole Blood	Day 7	gene55699 (IARS2)	-0.0721431	6.15713	-1.68118	0.0956484	0.607528	-1.66633
RNAseq	Whole Blood	Day 7	gene656 (BMP8B)	0.283816	1.90664	1.68818	0.0956734	0.607528	1.6662
RNAseq	Whole Blood	Day 7	gene6624 (FSCN1)	0.226879	3.24895	1.6875	0.095761	0.607528	1.66576
RNAseq	Whole Blood	Day 7	gene221711 (SYCP2L)	-0.827437	-0.412516	-1.69284	0.0957659	0.607528	-1.66574
RNAseq	Whole Blood	Day 28	gene28690 (TRAV3)	-0.264994	1.64934	-1.81047	0.0731554	0.607606	-1.79186
RNAseq	Whole Blood	Day 28	gene50626 (CYHR1)	0.0750691	6.16717	1.80946	0.0732136	0.607606	1.7915
RNAseq	Whole Blood	Day 28	gene8741 (TNFSF13)	0.170973	6.8897	1.82159	0.0732932	0.607709	1.791
RNAseq	Whole Blood	Day 28	gene1053 (CEBPE)	0.411889	3.03473	1.82226	0.0733473	0.607709	1.79066
RNAseq	Whole Blood	Day 28	gene10538 (BATF)	0.156229	4.30408	1.81429	0.0735109	0.607736	1.78965
RNAseq	Whole Blood	Day 28	gene28682 (TRAV8-4)	-0.260264	2.01077	-1.81172	0.0735264	0.607736	-1.78955
RNAseq	Whole Blood	Day 28	gene353376 (TICAM2)	0.150858	4.21215	1.81091	0.0736831	0.607736	1.78858
RNAseq	Whole Blood	Day 28	gene2521 (FUS)	0.0884461	8.34018	1.81018	0.0737015	0.607736	1.78846
RNAseq	Whole Blood	Day 28	gene4714 (NDUFB8)	0.0609618	5.9245	1.80291	0.0737038	0.607736	1.78845
RNAseq	Whole Blood	Day 28	gene28385 (IGHV6-1)	0.514946	0.291541	1.80241	0.0737234	0.607736	1.78833
RNAseq	Whole Blood	Day 28	gene8661 (EIF3A)	0.0677673	8.62798	1.80407	0.0737753	0.607736	1.788
RNAseq	Whole Blood	Day 1	gene8828 (NRP2)	0.171869	0.832968	0.923587	0.357888	0.608136	0.919397
RNAseq	Whole Blood	Day 1	gene149041 (RC3H1)	-0.0381755	6.6347	-0.921965	0.358039	0.608224	-0.919109
RNAseq	Whole Blood	Day 1	gene28636 (TRBD2)	0.463746	-2.97746	0.923769	0.358061	0.608224	0.919066
RNAseq	Whole Blood	Day 1	gene163786 (SASS6)	-0.0780346	2.43351	-0.921357	0.358122	0.608225	-0.918949
RNAseq	Whole Blood	Day 7	gene9924 (PAN2)	0.101687	5.80993	1.67856	0.0960426	0.608362	1.66435
RNAseq	Whole Blood	Day 7	gene23604 (DAPK2)	0.168431	6.05457	1.68093	0.0960638	0.608362	1.66424
RNAseq	Whole Blood	Day 7	gene7862 (BRPF1)	0.0608224	6.1435	1.67897	0.0960796	0.608362	1.66416
RNAseq	Whole Blood	Day 1	gene4354 (MPP1)	-0.104548	7.70673	-0.925309	0.358345	0.608454	-0.918523
RNAseq	Whole Blood	Day 1	gene64764 (CREB3L2)	0.0582426	6.05772	0.923885	0.3584	0.608454	0.918417
RNAseq	Whole Blood	Day 1	gene5526 (PPP2R5B)	-0.0731343	5.05157	-0.924264	0.358439	0.608454	-0.918343
RNAseq	Whole Blood	Day 28	gene9394 (HS6ST1)	0.153728	4.81264	1.81622	0.073924	0.60846	1.78708
RNAseq	Whole Blood	Day 1	gene57610 (RANBP10)	-0.114866	6.50103	-0.924823	0.358512	0.608475	-0.918204
RNAseq	Whole Blood	Day 7	gene25873 (RPL36)	-0.0978856	8.87652	-1.67755	0.0962624	0.6085	-1.66325
RNAseq	Whole Blood	Day 7	gene1656 (DDX6)	-0.0608226	8.53184	-1.67907	0.096277	0.6085	-1.66318
RNAseq	Whole Blood	Day 7	gene164668 (APOBEC3H)	0.291903	1.17084	1.68421	0.096306	0.6085	1.66303
RNAseq	Whole Blood	Day 7	gene3778 (KCNMA1)	0.876049	-0.73456	1.68954	0.0963443	0.6085	1.66284
RNAseq	Whole Blood	Day 1	gene23199 (GSE1)	0.0544809	6.88234	0.923225	0.358617	0.608544	0.918003
RNAseq	Whole Blood	Day 1	gene104326191 (NA)	-0.173522	0.203659	-0.920285	0.358675	0.608544	-0.917893
RNAseq	Whole Blood	Day 1	gene5165 (PDK3)	0.0416867	6.56166	0.921842	0.358818	0.608685	0.917619
RNAseq	Whole Blood	Day 7	gene55621 (TRMT1)	0.0893645	5.40103	1.67725	0.0965167	0.608922	1.66198
RNAseq	Whole Blood	Day 7	gene211 (ALAS1)	0.103866	5.50543	1.67703	0.0965854	0.608922	1.66164
RNAseq	Whole Blood	Day 7	gene139322 (APOOL)	0.107242	3.52482	1.67306	0.0966632	0.608922	1.66125
RNAseq	Whole Blood	Day 7	gene388588 (SMIM1)	0.787328	2.57515	1.69147	0.0966694	0.608922	1.66122
RNAseq	Whole Blood	Day 7	gene55653 (BCAS4)	-0.213593	3.40441	-1.68509	0.0967505	0.608922	-1.66082
RNAseq	Whole Blood	Day 7	gene54205 (CYCS)	0.073925	4.96644	1.67014	0.0967759	0.608922	1.66069
RNAseq	Whole Blood	Day 1	gene60681 (FKBP10)	-0.268484	-1.22456	-0.920199	0.35913	0.609047	-0.917024
RNAseq	Whole Blood	Day 1	gene3119 (HLA-DQB1)	-1.44314	4.15205	-0.925475	0.359182	0.609047	-0.916924
RNAseq	Whole Blood	Day 1	gene83463 (MXD3)	0.0804354	5.42781	0.9223	0.359271	0.609047	0.916755
RNAseq	Whole Blood	Day 1	gene64397 (ZNF106)	0.043738	7.98649	0.92078	0.359275	0.609047	0.916747
RNAseq	Whole Blood	Day 1	gene84798 (C19orf48)	-0.0604927	3.54746	-0.919451	0.359397	0.60915	-0.916515
RNAseq	Whole Blood	Day 7	gene51411 (BIN2)	0.0608005	9.36245	1.68123	0.0969813	0.609832	1.65967
RNAseq	Whole Blood	Day 7	gene9371 (KIF3B)	0.0774182	5.61545	1.67567	0.0970888	0.610063	1.65913
RNAseq	Whole Blood	Day 7	gene57583 (TMEM181)	0.104333	5.47044	1.67559	0.09714	0.610063	1.65888
RNAseq	Whole Blood	Day 7	gene55657 (ZNF692)	0.105734	5.01955	1.67163	0.0972721	0.610162	1.65822
RNAseq	Whole Blood	Day 7	gene5338 (PLD2)	0.1661	4.92559	1.68137	0.097339	0.610162	1.65789
RNAseq	Whole Blood	Day 7	gene22901 (ARSG)	0.101002	5.18955	1.67588	0.0973748	0.610162	1.65772
RNAseq	Whole Blood	Day 7	gene64073 (C19orf33)	0.568393	0.89723	1.68887	0.0974019	0.610162	1.65758
RNAseq	Whole Blood	Day 7	gene5573 (PRKAR1A)	-0.0705121	8.59909	-1.67529	0.0974602	0.610162	-1.65729
RNAseq	Whole Blood	Day 7	gene221830 (TWISTNB)	-0.113625	3.64255	-1.66633	0.0975297	0.610215	-1.65695
RNAseq	Whole Blood	Day 1	gene11332 (ACOT7)	0.101074	2.78649	0.919468	0.360114	0.610229	0.915148
RNAseq	Whole Blood	Day 1	gene823 (CAPN1)	0.0405501	7.80228	0.92157	0.360155	0.610229	0.91507
RNAseq	Whole Blood	Day 1	gene100289137 (FAM95C)	0.186097	1.42423	0.920613	0.360376	0.610427	0.914649
RNAseq	Whole Blood	Day 1	gene8030 (CCDC6)	0.0455384	5.15327	0.918076	0.360394	0.610427	0.914615
RNAseq	Whole Blood	Day 1	gene51343 (FZR1)	-0.0319926	6.44015	-0.917492	0.360542	0.610574	-0.914333
RNAseq	Whole Blood	Day 1	gene55035 (NOL8)	0.0347873	5.65268	0.916893	0.360618	0.610599	0.914189
RNAseq	Whole Blood	Day 7	gene375387 (NRROS)	0.12717	6.1834	1.67753	0.0977973	0.610606	1.65563
RNAseq	Whole Blood	Day 7	gene28674 (TRAV12-1)	-0.222108	2.12674	-1.67171	0.0978342	0.610606	-1.65545
RNAseq	Whole Blood	Day 7	gene55969 (RAB5IF)	0.0780035	6.74819	1.66973	0.0978833	0.610606	1.6552
RNAseq	Whole Blood	Day 7	gene4929 (NR4A2)	-0.306851	1.70713	-1.67072	0.0979235	0.610606	-1.655
RNAseq	Whole Blood	Day 7	gene3983 (ABLIM1)	-0.136013	7.62963	-1.6788	0.0979876	0.610606	-1.65469
RNAseq	Whole Blood	Day 7	gene3120 (HLA-DQB2)	-0.706654	0.046747	-1.67731	0.098012	0.610606	-1.65457
RNAseq	Whole Blood	Day 7	gene79017 (GGCT)	0.108641	3.51098	1.66319	0.0980332	0.610606	1.65446
RNAseq	Whole Blood	Day 7	gene58528 (RRAGD)	0.110824	4.70983	1.66685	0.0982067	0.610606	1.65361
RNAseq	Whole Blood	Day 7	gene51559 (NT5DC3)	0.292676	2.93366	1.67929	0.098217	0.610606	1.65356
RNAseq	Whole Blood	Day 7	gene285908 (LINC00174)	0.184793	3.7662	1.67378	0.0982378	0.610606	1.65346
RNAseq	Whole Blood	Day 7	gene1524 (CX3CR1)	0.234729	8.26483	1.67616	0.0982626	0.610606	1.65334
RNAseq	Whole Blood	Day 28	gene376267 (RAB15)	-0.401571	2.8159	-1.81761	0.0742814	0.6109	-1.78488
RNAseq	Whole Blood	Day 7	gene101929693 (RARA-AS1)	0.135124	3.44344	1.66473	0.0983893	0.611014	1.65271
RNAseq	Whole Blood	Day 1	gene114908 (TMEM123)	0.0703309	8.02869	0.91862	0.361013	0.611142	0.913437
RNAseq	Whole Blood	Day 1	gene85027 (SMIM3)	-0.0837939	4.29136	-0.919173	0.36106	0.611142	-0.913347
RNAseq	Whole Blood	Day 1	gene53373 (TPCN1)	0.0736217	6.43999	0.918637	0.361148	0.611188	0.913179
RNAseq	Whole Blood	Day 28	gene4800 (NFYA)	-0.0750454	6.03504	-1.80881	0.0743977	0.611355	-1.78416
RNAseq	Whole Blood	Day 1	gene26520 (TIMM9)	-0.063405	3.34296	-0.915015	0.361497	0.611618	-0.912516
RNAseq	Whole Blood	Day 1	gene64840 (PORCN)	-0.046951	3.67613	-0.914831	0.36158	0.611618	-0.912358
RNAseq	Whole Blood	Day 1	gene51082 (POLR1D)	-0.0611176	6.60154	-0.918384	0.361633	0.611618	-0.912258
RNAseq	Whole Blood	Day 1	gene7884 (SLBP)	0.0459005	5.64183	0.917091	0.36168	0.611618	0.912169
RNAseq	Whole Blood	Day 1	gene58494 (JAM2)	-0.292532	-1.99958	-0.914119	0.361712	0.611618	-0.912108
RNAseq	Whole Blood	Day 1	gene100302740 (FAS-AS1)	0.323749	-2.4507	0.914519	0.361769	0.611618	0.912
RNAseq	Whole Blood	Day 28	gene26034 (IPCEF1)	0.0942788	6.66501	1.80376	0.0745815	0.611892	1.78303
RNAseq	Whole Blood	Day 28	gene253018 (HCG27)	0.760178	-1.85682	1.80525	0.0745852	0.611892	1.78301
RNAseq	Whole Blood	Day 28	gene5337 (PLD1)	0.150404	3.51409	1.8037	0.0746698	0.612085	1.78249
RNAseq	Whole Blood	Day 28	gene51596 (CUTA)	-0.0959066	5.10929	-1.79903	0.0747404	0.612163	-1.78205
RNAseq	Whole Blood	Day 7	gene79760 (GEMIN7)	0.128271	3.90545	1.66789	0.098699	0.612275	1.65119
RNAseq	Whole Blood	Day 7	gene9748 (SLK)	-0.076117	6.95003	-1.66595	0.0987147	0.612275	-1.65112
RNAseq	Whole Blood	Day 1	gene5527 (PPP2R5C)	-0.0397772	7.64082	-0.916429	0.362286	0.612389	-0.911018
RNAseq	Whole Blood	Day 28	gene79709 (COLGALT1)	0.109285	7.09382	1.81017	0.0748309	0.612403	1.7815
RNAseq	Whole Blood	Day 1	gene442582 (STAG3L2)	0.0954462	3.18045	0.914619	0.362494	0.612637	0.910623
RNAseq	Whole Blood	Day 28	gene55080 (TAPBPL)	0.141331	6.35607	1.80959	0.0749707	0.612947	1.78064
RNAseq	Whole Blood	Day 28	gene51733 (UPB1)	0.37927	1.67524	1.80757	0.075091	0.612947	1.77991
RNAseq	Whole Blood	Day 28	gene25894 (PLEKHG4)	-0.219614	3.47653	-1.80542	0.0752191	0.612947	-1.77913
RNAseq	Whole Blood	Day 28	gene3603 (IL16)	-0.0611251	8.99532	-1.79777	0.0752285	0.612947	-1.77907
RNAseq	Whole Blood	Day 28	gene85403 (EAF1)	0.0597026	5.65102	1.79351	0.0753556	0.612947	1.77829
RNAseq	Whole Blood	Day 28	gene100507602 (TRIM52-AS1)	0.274942	3.32154	1.81098	0.07537	0.612947	1.77821
RNAseq	Whole Blood	Day 28	gene593 (BCKDHA)	0.110747	5.79522	1.80235	0.0753777	0.612947	1.77816
RNAseq	Whole Blood	Day 28	gene863 (CBFA2T3)	0.138039	6.70449	1.80254	0.0753869	0.612947	1.7781
RNAseq	Whole Blood	Day 7	gene64784 (CRTC3)	-0.0730735	6.47633	-1.66644	0.0989199	0.613169	-1.65011
RNAseq	Whole Blood	Day 1	gene23015 (GOLGA8A)	-0.112005	5.74303	-0.914992	0.363099	0.613557	-0.909475
RNAseq	Whole Blood	Day 1	gene57156 (TMEM63C)	0.314453	2.8909	0.917188	0.363241	0.613684	0.909207
RNAseq	Whole Blood	Day 1	gene3004 (GZMM)	-0.0893153	5.51946	-0.914619	0.363297	0.613684	-0.909101
RNAseq	Whole Blood	Day 7	gene10072 (DPP3)	0.0913417	4.82205	1.66401	0.0990978	0.61388	1.64924
RNAseq	Whole Blood	Day 7	gene23515 (MORC3)	-0.0849803	6.48392	-1.67179	0.099166	0.61388	-1.64891
RNAseq	Whole Blood	Day 7	gene134218 (DNAJC21)	-0.0631897	5.31245	-1.65855	0.0992371	0.61388	-1.64856
RNAseq	Whole Blood	Day 7	gene6400 (SEL1L)	0.0535897	7.13541	1.66128	0.0993251	0.61388	1.64813
RNAseq	Whole Blood	Day 7	gene6558 (SLC12A2)	-0.104416	3.31755	-1.65655	0.0993411	0.61388	-1.64806
RNAseq	Whole Blood	Day 7	gene89927 (BMERB1)	0.318223	-0.526381	1.65806	0.0994525	0.613898	1.64751
RNAseq	Whole Blood	Day 7	gene149371 (EXOC8)	0.0694504	5.45265	1.65926	0.0995064	0.613898	1.64725
RNAseq	Whole Blood	Day 7	gene100861437 (NA)	0.247729	2.52889	1.6671	0.0995278	0.613898	1.64715
RNAseq	Whole Blood	Day 7	gene23113 (CUL9)	0.0700473	6.14355	1.6589	0.0996597	0.613947	1.64651
RNAseq	Whole Blood	Day 7	gene4572 (TRNQ)	0.305048	2.21458	1.66711	0.0997053	0.613947	1.64628
RNAseq	Whole Blood	Day 7	gene6310 (ATXN1)	0.074941	6.45534	1.65933	0.0997196	0.613947	1.64621
RNAseq	Whole Blood	Day 7	gene139065 (SLITRK4)	0.32254	1.97744	1.66625	0.0997933	0.614023	1.64586
RNAseq	Whole Blood	Day 1	gene9479 (MAPK8IP1)	0.225058	-0.0701283	0.913046	0.363649	0.614176	0.908433
RNAseq	Whole Blood	Day 28	gene2650 (GCNT1)	0.16674	3.99728	1.80292	0.0756075	0.614241	1.77676
RNAseq	Whole Blood	Day 28	gene926 (CD8B)	-0.309803	5.69373	-1.81142	0.0756827	0.614241	-1.7763
RNAseq	Whole Blood	Day 28	gene153830 (RNF145)	-0.0680849	6.93771	-1.79519	0.0758381	0.614241	-1.77536
RNAseq	Whole Blood	Day 28	gene125150 (ZSWIM7)	0.11744	4.09921	1.79439	0.0758876	0.614241	1.77506
RNAseq	Whole Blood	Day 28	gene1478 (CSTF2)	0.0913017	3.70274	1.78486	0.0759204	0.614241	1.77486
RNAseq	Whole Blood	Day 28	gene66002 (CYP4F12)	0.438503	2.55371	1.8072	0.075948	0.614241	1.7747
RNAseq	Whole Blood	Day 28	gene23521 (RPL13A)	-0.0883624	11.3153	-1.79358	0.0759753	0.614241	-1.77453
RNAseq	Whole Blood	Day 7	gene1130 (LYST)	0.0928759	8.79245	1.66513	0.0999129	0.614382	1.64528
RNAseq	Whole Blood	Day 1	gene3222 (HOXC5)	-0.444612	-3.20218	-0.911994	0.364108	0.614804	-0.907565
RNAseq	Whole Blood	Day 1	gene2760 (GM2A)	0.140435	6.38807	0.91466	0.364144	0.614804	0.907497
RNAseq	Whole Blood	Day 28	gene64778 (FNDC3B)	0.118988	6.52665	1.79436	0.0761645	0.615018	1.77339
RNAseq	Whole Blood	Day 28	gene10520 (ZNF211)	0.108582	4.74735	1.79475	0.0762098	0.615018	1.77311
RNAseq	Whole Blood	Day 28	gene51364 (ZMYND10)	0.246335	1.24562	1.7882	0.0762557	0.615018	1.77284
RNAseq	Whole Blood	Day 1	gene93426 (SYCE1)	-0.594618	-1.81575	-0.914222	0.364405	0.615041	-0.907003
RNAseq	Whole Blood	Day 1	gene3998 (LMAN1)	-0.0534128	5.38544	-0.910296	0.364449	0.615041	-0.906921
RNAseq	Whole Blood	Day 1	gene5368 (PNOC)	0.139509	2.11624	0.912045	0.364468	0.615041	0.906883
RNAseq	Whole Blood	Day 7	gene100506115 (SMIM25)	0.143816	6.89345	1.66369	0.100121	0.615283	1.64427
RNAseq	Whole Blood	Day 28	gene84067 (FAM160A2)	0.0958495	5.8455	1.79462	0.0764303	0.615316	1.77178
RNAseq	Whole Blood	Day 28	gene7532 (YWHAG)	0.101329	6.79796	1.79507	0.0765033	0.615316	1.77135
RNAseq	Whole Blood	Day 28	gene83442 (SH3BGRL3)	0.085302	9.53442	1.78926	0.0765591	0.615316	1.77101
RNAseq	Whole Blood	Day 28	gene84232 (MAF1)	-0.132829	7.47035	-1.79841	0.0765733	0.615316	-1.77092
RNAseq	Whole Blood	Day 28	gene8673 (VAMP8)	0.0993252	6.41166	1.78901	0.0766539	0.615316	1.77044
RNAseq	Whole Blood	Day 28	gene25873 (RPL36)	-0.10212	8.87652	-1.78828	0.0766611	0.615316	-1.7704
RNAseq	Whole Blood	Day 1	gene4976 (OPA1)	0.0388298	5.87368	0.910362	0.364725	0.615369	0.906399
RNAseq	Whole Blood	Day 1	gene10778 (ZNF271P)	0.0467153	4.97799	0.90935	0.364882	0.615375	0.906102
RNAseq	Whole Blood	Day 1	gene10267 (RAMP1)	-0.250991	0.279839	-0.911212	0.364893	0.615375	-0.906082
RNAseq	Whole Blood	Day 1	gene54843 (SYTL2)	-0.151505	4.88677	-0.913241	0.364913	0.615375	-0.906044
RNAseq	Whole Blood	Day 28	gene101928465 (LOC101928465)	0.133458	3.78674	1.78966	0.0767757	0.615695	1.76971
RNAseq	Whole Blood	Day 28	gene2976 (GTF3C2)	0.0676957	6.16467	1.78782	0.0768445	0.615695	1.7693
RNAseq	Whole Blood	Day 28	gene1973 (EIF4A1)	0.104713	8.74408	1.79494	0.0768927	0.615695	1.76901
RNAseq	Whole Blood	Day 28	gene7040 (TGFB1)	0.0788877	9.54365	1.78774	0.0769913	0.615729	1.76842
RNAseq	Whole Blood	Day 28	gene28299 (IGKV1-5)	0.476125	4.9962	1.78008	0.0772124	0.615729	1.76709
RNAseq	Whole Blood	Day 28	gene256021 (LINC01619)	-0.227423	1.41121	-1.77872	0.0772429	0.615729	-1.76691
RNAseq	Whole Blood	Day 28	gene10788 (IQGAP2)	-0.140658	7.76478	-1.79739	0.0772696	0.615729	-1.76675
RNAseq	Whole Blood	Day 28	gene90324 (CCDC97)	0.0483116	6.64431	1.77892	0.0773181	0.615729	1.76646
RNAseq	Whole Blood	Day 28	gene6382 (SDC1)	0.795431	-1.82646	1.77535	0.0773448	0.615729	1.7663
RNAseq	Whole Blood	Day 28	gene117247 (SLC16A10)	-0.356634	0.681993	-1.78263	0.0773797	0.615729	-1.7661
RNAseq	Whole Blood	Day 28	gene28882 (IGKV2D-29)	0.606643	0.474611	1.78834	0.0774247	0.615729	1.76583
RNAseq	Whole Blood	Day 28	gene105372267 (LINC01862)	0.543174	-0.478673	1.78756	0.0774738	0.615729	1.76554
RNAseq	Whole Blood	Day 28	gene3732 (CD82)	0.133827	7.26523	1.79237	0.0775117	0.615729	1.76531
RNAseq	Whole Blood	Day 1	gene4824 (NKX3-1)	-0.606897	2.40738	-0.913484	0.365288	0.615797	-0.905335
RNAseq	Whole Blood	Day 1	gene3902 (LAG3)	0.193976	3.33687	0.912765	0.365338	0.615797	0.905241
RNAseq	Whole Blood	Day 1	gene3073 (HEXA)	0.0581026	6.06685	0.911276	0.365416	0.615797	0.905092
RNAseq	Whole Blood	Day 1	gene56897 (WRNIP1)	0.0381553	5.88753	0.909434	0.365455	0.615797	0.90502
RNAseq	Whole Blood	Day 1	gene57053 (CHRNA10)	0.0875282	2.39267	0.907605	0.36547	0.615797	0.904991
RNAseq	Whole Blood	Day 7	gene953 (ENTPD1)	0.111183	7.3182	1.66447	0.100281	0.615888	1.64349
RNAseq	Whole Blood	Day 1	gene3557 (IL1RN)	-0.0735687	6.35719	-0.909391	0.365625	0.615945	-0.904698
RNAseq	Whole Blood	Day 1	gene7694 (ZNF135)	-0.18631	1.43046	-0.910047	0.365687	0.615945	-0.904582
RNAseq	Whole Blood	Day 1	gene55384 (MEG3)	0.472302	0.320402	0.911875	0.365743	0.615945	0.904477
RNAseq	Whole Blood	Day 28	gene2581 (GALC)	0.0971658	5.36834	1.78696	0.0778893	0.61644	1.76307
RNAseq	Whole Blood	Day 28	gene55125 (CEP192)	0.13843	5.50257	1.79127	0.0779131	0.61644	1.76293
RNAseq	Whole Blood	Day 28	gene9681 (DEPDC5)	0.080916	5.12387	1.78126	0.0779465	0.61644	1.76273
RNAseq	Whole Blood	Day 28	gene100 (ADA)	0.151139	4.5776	1.78783	0.0779926	0.61644	1.76245
RNAseq	Whole Blood	Day 28	gene79686 (NA)	0.117699	5.39687	1.78742	0.0780156	0.61644	1.76232
RNAseq	Whole Blood	Day 28	gene53917 (RAB24)	0.114	7.50809	1.78441	0.078028	0.61644	1.76224
RNAseq	Whole Blood	Day 28	gene8722 (CTSF)	-0.198962	3.49343	-1.78878	0.0781611	0.61644	-1.76146
RNAseq	Whole Blood	Day 28	gene440456 (PLEKHM1P1)	0.103137	5.8568	1.77867	0.0781831	0.61644	1.76133
RNAseq	Whole Blood	Day 28	gene5660 (PSAP)	0.114344	11.6303	1.78815	0.0782579	0.61644	1.76088
RNAseq	Whole Blood	Day 28	gene55968 (NSFL1C)	0.119302	6.91424	1.79185	0.0782742	0.61644	1.76079
RNAseq	Whole Blood	Day 28	gene6715 (SRD5A1)	0.159737	3.25168	1.7824	0.0782781	0.61644	1.76077
RNAseq	Whole Blood	Day 1	gene100302133 (MIR1287)	-0.274691	-1.69762	-0.905309	0.366215	0.616638	-0.903585
RNAseq	Whole Blood	Day 1	gene1810 (DR1)	-0.0410834	6.11681	-0.90751	0.366337	0.616739	-0.903356
RNAseq	Whole Blood	Day 1	gene84928 (TMEM209)	0.0462194	4.28633	0.906001	0.366455	0.616834	0.903134
RNAseq	Whole Blood	Day 28	gene5326 (PLAGL2)	0.146684	6.64198	1.78767	0.0784046	0.616935	1.76002
RNAseq	Whole Blood	Day 28	gene79084 (WDR77)	0.0745435	4.81666	1.77148	0.0785356	0.616935	1.75925
RNAseq	Whole Blood	Day 28	gene338692 (ANKRD13D)	0.0744856	7.82128	1.776	0.0785802	0.616935	1.75898
RNAseq	Whole Blood	Day 28	gene55810 (FOXJ2)	-0.059641	6.36332	-1.77347	0.0786406	0.616935	-1.75863
RNAseq	Whole Blood	Day 28	gene28793 (IGLV3-25)	0.534912	2.74324	1.77187	0.0787657	0.616935	1.75789
RNAseq	Whole Blood	Day 28	gene79650 (USB1)	0.101769	6.43655	1.78097	0.0787918	0.616935	1.75774
RNAseq	Whole Blood	Day 28	gene147968 (CAPN12)	0.290364	3.11606	1.78736	0.0791249	0.616935	1.75579
RNAseq	Whole Blood	Day 28	gene4703 (NEB)	0.327549	1.63827	1.78035	0.0791254	0.616935	1.75578
RNAseq	Whole Blood	Day 28	gene953 (ENTPD1)	0.117598	7.3182	1.78077	0.0792633	0.616935	1.75498
RNAseq	Whole Blood	Day 28	gene51411 (BIN2)	0.0636468	9.36245	1.7809	0.0792641	0.616935	1.75497
RNAseq	Whole Blood	Day 28	gene100529239 (RPS10-NUDT3)	-0.0917094	9.0702	-1.77319	0.0793817	0.616935	-1.75429
RNAseq	Whole Blood	Day 28	gene9498 (SLC4A8)	0.191493	3.07386	1.77587	0.0794506	0.616935	1.75388
RNAseq	Whole Blood	Day 28	gene3779 (KCNMB1)	0.263771	2.54442	1.77743	0.0795675	0.616935	1.7532
RNAseq	Whole Blood	Day 28	gene9467 (SH3BP5)	0.10075	6.96684	1.77622	0.0795799	0.616935	1.75313
RNAseq	Whole Blood	Day 28	gene7169 (TPM2)	-0.267049	4.0973	-1.78178	0.0796032	0.616935	-1.75299
RNAseq	Whole Blood	Day 28	gene116447 (TOP1MT)	-0.174283	4.89474	-1.7792	0.0796113	0.616935	-1.75295
RNAseq	Whole Blood	Day 28	gene3295 (HSD17B4)	0.130647	6.21146	1.78103	0.079744	0.616935	1.75217
RNAseq	Whole Blood	Day 28	gene2182 (ACSL4)	0.070916	6.68829	1.76816	0.0798087	0.616935	1.7518
RNAseq	Whole Blood	Day 28	gene6192 (RPS4Y1)	-0.0727456	1.11837	-1.81385	0.0798787	0.616935	-1.75139
RNAseq	Whole Blood	Day 28	gene29956 (CERS2)	0.0666898	7.37845	1.77608	0.0799082	0.616935	1.75122
RNAseq	Whole Blood	Day 28	gene51816 (ADA2)	0.16526	8.69142	1.77825	0.079947	0.616935	1.75099
RNAseq	Whole Blood	Day 28	gene4637 (MYL6)	0.0646766	9.39536	1.76474	0.0799667	0.616935	1.75088
RNAseq	Whole Blood	Day 28	gene4360 (MRC1)	-0.447124	1.18923	-1.77437	0.0801799	0.616935	-1.74964
RNAseq	Whole Blood	Day 28	gene221656 (KDM1B)	0.112032	6.00363	1.77295	0.0802663	0.616935	1.74914
RNAseq	Whole Blood	Day 28	gene84868 (HAVCR2)	0.184651	4.8737	1.77701	0.0802747	0.616935	1.74909
RNAseq	Whole Blood	Day 28	gene28455 (IGHV2-26)	0.590168	-0.236906	1.76338	0.0803194	0.616935	1.74884
RNAseq	Whole Blood	Day 28	gene6171 (RPL41)	-0.0967846	8.57956	-1.75905	0.0803247	0.616935	-1.7488
RNAseq	Whole Blood	Day 28	gene3276 (PRMT1)	0.0872681	5.67444	1.76883	0.0803599	0.616935	1.7486
RNAseq	Whole Blood	Day 28	gene7476 (WNT7A)	-0.258453	1.57775	-1.76376	0.0803958	0.616935	-1.74839
RNAseq	Whole Blood	Day 28	gene3176 (HNMT)	0.210513	4.27209	1.77363	0.080452	0.616935	1.74807
RNAseq	Whole Blood	Day 28	gene6234 (RPS28)	-0.100681	8.81046	-1.76348	0.0806261	0.616935	-1.74707
RNAseq	Whole Blood	Day 28	gene147199 (SCGB1C1)	0.82524	-1.48592	1.77204	0.0806744	0.616935	1.74679
RNAseq	Whole Blood	Day 28	gene84650 (EBPL)	-0.234868	2.78864	-1.77303	0.0806766	0.616935	-1.74677
RNAseq	Whole Blood	Day 28	gene29780 (PARVB)	0.249198	5.09855	1.78014	0.0806876	0.616935	1.74671
RNAseq	Whole Blood	Day 28	gene23205 (ACSBG1)	0.450313	-0.00494514	1.77147	0.0807414	0.616935	1.7464
RNAseq	Whole Blood	Day 28	gene60 (ACTB)	0.0735902	13.2797	1.76777	0.0807906	0.616935	1.74612
RNAseq	Whole Blood	Day 28	gene5481 (PPID)	-0.0671718	5.41583	-1.75599	0.0808592	0.616935	-1.74572
RNAseq	Whole Blood	Day 28	gene3957 (LGALS2)	0.711645	4.86793	1.78097	0.080869	0.616935	1.74567
RNAseq	Whole Blood	Day 28	gene390561 (HERC2P10)	-0.850258	-2.2628	-1.76931	0.080883	0.616935	-1.74559
RNAseq	Whole Blood	Day 28	gene4179 (CD46)	-0.0898791	8.2435	-1.76171	0.0808876	0.616935	-1.74556
RNAseq	Whole Blood	Day 28	gene51258 (MRPL51)	0.0746659	5.10775	1.7614	0.0809302	0.616935	1.74531
RNAseq	Whole Blood	Day 28	gene84790 (TUBA1C)	0.136079	5.10825	1.77132	0.0809385	0.616935	1.74527
RNAseq	Whole Blood	Day 28	gene7407 (VARS1)	0.0824469	5.80687	1.76217	0.081028	0.616935	1.74475
RNAseq	Whole Blood	Day 28	gene9780 (PIEZO1)	0.115452	8.02253	1.76889	0.0810822	0.616935	1.74444
RNAseq	Whole Blood	Day 28	gene51321 (AMZ2)	0.0706058	5.6005	1.76341	0.0811862	0.616935	1.74384
RNAseq	Whole Blood	Day 28	gene105375109 (NA)	0.212393	2.5947	1.76029	0.0812077	0.616935	1.74372
RNAseq	Whole Blood	Day 28	gene28960 (DCPS)	0.115367	4.33892	1.76433	0.0812756	0.616935	1.74333
RNAseq	Whole Blood	Day 28	gene10223 (GPA33)	-0.183475	3.72935	-1.76309	0.0813547	0.616935	-1.74288
RNAseq	Whole Blood	Day 28	gene4862 (NPAS2)	-0.346617	1.37356	-1.76617	0.0813595	0.616935	-1.74285
RNAseq	Whole Blood	Day 28	gene26133 (TRPC4AP)	0.054497	7.16248	1.76251	0.0814264	0.616935	1.74247
RNAseq	Whole Blood	Day 28	gene23228 (PLCL2)	-0.0785116	6.95357	-1.76684	0.08155	0.616935	-1.74176
RNAseq	Whole Blood	Day 28	gene283152 (CCDC153)	-0.218562	1.89826	-1.75627	0.0817383	0.616935	-1.74069
RNAseq	Whole Blood	Day 28	gene79651 (RHBDF2)	0.155966	7.23935	1.75865	0.0818601	0.616935	1.73999
RNAseq	Whole Blood	Day 28	gene10585 (POMT1)	0.085295	4.95199	1.7556	0.0818726	0.616935	1.73992
RNAseq	Whole Blood	Day 28	gene51181 (DCXR)	-0.130816	4.56609	-1.76318	0.0818765	0.616935	-1.7399
RNAseq	Whole Blood	Day 28	gene57211 (ADGRG6)	0.452713	-0.463225	1.76071	0.0818976	0.616935	1.73978
RNAseq	Whole Blood	Day 28	gene4967 (OGDH)	0.0757944	7.6705	1.76281	0.0819414	0.616935	1.73953
RNAseq	Whole Blood	Day 28	gene9874 (TLK1)	-0.0723323	6.44829	-1.75545	0.0819469	0.616935	-1.7395
RNAseq	Whole Blood	Day 28	gene4511 (TRNC)	0.3019	2.50161	1.76357	0.0820792	0.616935	1.73875
RNAseq	Whole Blood	Day 28	gene338657 (CCDC84)	0.111358	4.56392	1.75294	0.0821752	0.616935	1.7382
RNAseq	Whole Blood	Day 28	gene10602 (CDC42EP3)	0.160961	7.61124	1.76132	0.0821876	0.616935	1.73813
RNAseq	Whole Blood	Day 28	gene79658 (ARHGAP10)	0.142671	3.02509	1.75557	0.082343	0.616935	1.73725
RNAseq	Whole Blood	Day 28	gene6185 (RPN2)	0.0815176	7.2907	1.75764	0.0823601	0.616935	1.73715
RNAseq	Whole Blood	Day 28	gene51148 (CERCAM)	0.484185	1.60954	1.76702	0.0825013	0.616935	1.73635
RNAseq	Whole Blood	Day 28	gene116986 (AGAP2)	-0.088754	7.05494	-1.75638	0.082546	0.616935	-1.7361
RNAseq	Whole Blood	Day 28	gene64422 (ATG3)	0.0671757	6.8111	1.74992	0.0826072	0.616935	1.73575
RNAseq	Whole Blood	Day 28	gene9907 (AP5Z1)	0.069853	6.57867	1.75383	0.0826077	0.616935	1.73575
RNAseq	Whole Blood	Day 28	gene57617 (VPS18)	0.0752986	5.86856	1.75611	0.0826585	0.616935	1.73546
RNAseq	Whole Blood	Day 28	gene941 (CD80)	0.442453	-0.817592	1.74708	0.0827493	0.616935	1.73495
RNAseq	Whole Blood	Day 28	gene80305 (TRABD)	0.0936277	7.32306	1.75605	0.0827915	0.616935	1.73471
RNAseq	Whole Blood	Day 28	gene5108 (PCM1)	-0.0624749	7.32193	-1.75186	0.0828219	0.616935	-1.73454
RNAseq	Whole Blood	Day 28	gene1027 (CDKN1B)	-0.0843535	7.42061	-1.75466	0.08309	0.616935	-1.73303
RNAseq	Whole Blood	Day 28	gene121456 (SLC9A7P1)	0.263904	2.86908	1.75754	0.0830995	0.616935	1.73298
RNAseq	Whole Blood	Day 28	gene9470 (EIF4E2)	0.0633693	6.58802	1.75164	0.0831303	0.616935	1.7328
RNAseq	Whole Blood	Day 28	gene3212 (HOXB2)	0.295145	3.30953	1.76373	0.0831426	0.616935	1.73274
RNAseq	Whole Blood	Day 28	gene23557 (SNAPIN)	0.0886687	4.46288	1.75061	0.0831908	0.616935	1.73246
RNAseq	Whole Blood	Day 28	gene388325 (SCIMP)	0.172816	6.4306	1.75295	0.0832223	0.616935	1.73229
RNAseq	Whole Blood	Day 28	gene9046 (DOK2)	0.130354	7.50068	1.75903	0.0832266	0.616935	1.73226
RNAseq	Whole Blood	Day 28	gene29855 (UBN1)	-0.102158	8.25544	-1.75743	0.0832466	0.616935	-1.73215
RNAseq	Whole Blood	Day 28	gene1192 (CLIC1)	0.0760862	8.26188	1.75378	0.083268	0.616935	1.73203
RNAseq	Whole Blood	Day 1	gene4482 (MSRA)	-0.05302	4.20036	-0.906359	0.366768	0.617056	-0.902544
RNAseq	Whole Blood	Day 1	gene754 (PTTG1IP)	0.0396917	7.54735	0.908935	0.366861	0.617056	0.902368
RNAseq	Whole Blood	Day 1	gene3613 (IMPA2)	0.0874407	5.91969	0.907519	0.36687	0.617056	0.902353
RNAseq	Whole Blood	Day 1	gene22880 (MORC2)	-0.0408491	6.00611	-0.907061	0.366918	0.617056	-0.902262
RNAseq	Whole Blood	Day 1	gene1889 (ECE1)	0.065321	8.52266	0.908141	0.366934	0.617056	0.902231
RNAseq	Whole Blood	Day 1	gene157638 (LRATD2)	-0.0871253	4.10594	-0.907464	0.366957	0.617056	-0.902189
RNAseq	Whole Blood	Day 1	gene8788 (DLK1)	0.494228	-3.11824	0.906893	0.367127	0.61724	0.901867
RNAseq	Whole Blood	Day 7	gene11165 (NUDT3)	0.076396	5.90379	1.65794	0.100678	0.617335	1.64158
RNAseq	Whole Blood	Day 7	gene11184 (MAP4K1)	0.0814728	6.84803	1.66123	0.100693	0.617335	1.6415
RNAseq	Whole Blood	Day 7	gene5106 (PCK2)	0.114659	4.80809	1.66056	0.100701	0.617335	1.64146
RNAseq	Whole Blood	Day 7	gene8677 (STX10)	0.0780946	6.81486	1.65879	0.100764	0.61734	1.64116
RNAseq	Whole Blood	Day 7	gene9894 (TELO2)	0.0966114	5.39254	1.65476	0.100896	0.617533	1.64053
RNAseq	Whole Blood	Day 7	gene26027 (ACOT11)	0.330996	1.00645	1.65839	0.100946	0.617533	1.64029
RNAseq	Whole Blood	Day 7	gene283982 (LINC00469)	-0.641412	-1.64605	-1.65395	0.10098	0.617533	-1.64012
RNAseq	Whole Blood	Day 1	gene56172 (ANKH)	-0.0739891	6.38609	-0.907062	0.367563	0.617818	-0.901047
RNAseq	Whole Blood	Day 1	gene7072 (TIA1)	0.0454075	5.90635	0.903523	0.367595	0.617818	0.900988
RNAseq	Whole Blood	Day 1	gene25845 (PP7080)	-0.0754628	3.25164	-0.904354	0.367683	0.617863	-0.900822
RNAseq	Whole Blood	Day 7	gene84726 (PRRC2B)	-0.0575212	8.68449	-1.65226	0.101157	0.618119	-1.63927
RNAseq	Whole Blood	Day 7	gene2334 (AFF2)	0.221125	1.88908	1.65558	0.101207	0.618119	1.63903
RNAseq	Whole Blood	Day 7	gene100506233 (RAB30-DT)	0.188249	1.58114	1.65186	0.101261	0.618119	1.63877
RNAseq	Whole Blood	Day 7	gene728047 (GOLGA8O)	-0.559887	0.204455	-1.66197	0.101366	0.618124	-1.63826
RNAseq	Whole Blood	Day 7	gene115572 (TENT5B)	0.562858	-2.23662	1.64741	0.101491	0.618124	1.63767
RNAseq	Whole Blood	Day 7	gene8099 (CDK2AP1)	0.19083	4.30547	1.65764	0.101514	0.618124	1.63756
RNAseq	Whole Blood	Day 7	gene3613 (IMPA2)	0.159838	5.91969	1.65653	0.10152	0.618124	1.63753
RNAseq	Whole Blood	Day 7	gene91582 (RPS19BP1)	0.087155	5.50727	1.65088	0.101715	0.618124	1.6366
RNAseq	Whole Blood	Day 7	gene206358 (SLC36A1)	0.168527	5.72109	1.66004	0.101825	0.618124	1.63607
RNAseq	Whole Blood	Day 7	gene89832 (CHRFAM7A)	-0.600298	-2.20852	-1.64708	0.101853	0.618124	-1.63594
RNAseq	Whole Blood	Day 7	gene57630 (SH3RF1)	0.291026	2.27185	1.65245	0.101919	0.618124	1.63562
RNAseq	Whole Blood	Day 7	gene8318 (CDC45)	0.401393	-0.757053	1.6458	0.101955	0.618124	1.63545
RNAseq	Whole Blood	Day 7	gene147686 (ZNF418)	0.31741	2.30742	1.65967	0.102003	0.618124	1.63522
RNAseq	Whole Blood	Day 7	gene146712 (B3GNTL1)	0.147107	3.6698	1.6533	0.102016	0.618124	1.63516
RNAseq	Whole Blood	Day 7	gene113828 (FAM83F)	-0.457325	-1.67835	-1.64463	0.102064	0.618124	-1.63493
RNAseq	Whole Blood	Day 7	gene64780 (MICAL1)	0.10218	7.9978	1.65525	0.102127	0.618124	1.63463
RNAseq	Whole Blood	Day 7	gene55778 (ZNF839)	0.0906286	4.61879	1.64611	0.102243	0.618124	1.63408
RNAseq	Whole Blood	Day 7	gene7170 (TPM3)	0.0495472	9.41399	1.65151	0.102279	0.618124	1.6339
RNAseq	Whole Blood	Day 7	gene105377206 (NA)	0.185767	2.20675	1.64633	0.102311	0.618124	1.63375
RNAseq	Whole Blood	Day 7	gene80724 (ACAD10)	0.0795567	5.07413	1.64718	0.102311	0.618124	1.63375
RNAseq	Whole Blood	Day 7	gene8420 (SNHG3)	0.132694	4.34432	1.64728	0.10247	0.618429	1.633
RNAseq	Whole Blood	Day 7	gene51258 (MRPL51)	0.0709155	5.10775	1.64597	0.102485	0.618429	1.63292
RNAseq	Whole Blood	Day 28	gene81576 (CCDC130)	0.0781641	5.67045	1.74454	0.0836115	0.618538	1.7301
RNAseq	Whole Blood	Day 28	gene874 (CBR3)	-0.400969	1.47182	-1.75866	0.0836557	0.618538	-1.72986
RNAseq	Whole Blood	Day 28	gene25912 (C1orf43)	0.0634302	6.88874	1.7489	0.0836697	0.618538	1.72978
RNAseq	Whole Blood	Day 1	gene152137 (CCDC50)	0.0845282	4.96388	0.905882	0.368209	0.618558	0.899833
RNAseq	Whole Blood	Day 1	gene55294 (FBXW7)	0.0336732	5.76635	0.903364	0.36822	0.618558	0.899812
RNAseq	Whole Blood	Day 1	gene214 (ALCAM)	0.0992766	4.66902	0.906014	0.368388	0.618642	0.899498
RNAseq	Whole Blood	Day 1	gene100528064 (NEDD8-MDP1)	0.0356286	6.2445	0.903743	0.368394	0.618642	0.899486
RNAseq	Whole Blood	Day 7	gene26286 (ARFGAP3)	0.0769384	5.72047	1.65042	0.102583	0.618646	1.63246
RNAseq	Whole Blood	Day 1	gene2968 (GTF2H4)	-0.0635222	3.18915	-0.902243	0.368521	0.618752	-0.899248
RNAseq	Whole Blood	Day 1	gene54472 (TOLLIP)	0.0365257	6.79035	0.902868	0.368691	0.618858	0.898927
RNAseq	Whole Blood	Day 1	gene1743 (DLST)	-0.0265697	6.43113	-0.902063	0.368767	0.618858	-0.898785
RNAseq	Whole Blood	Day 1	gene100526842 (RPL17-C18orf32)	-0.0478058	8.61188	-0.902208	0.368809	0.618858	-0.898706
RNAseq	Whole Blood	Day 1	gene374879 (ZNF699)	-0.0595649	3.10818	-0.901148	0.368885	0.618858	-0.898563
RNAseq	Whole Blood	Day 1	gene334 (APLP2)	-0.0561832	9.63492	-0.904148	0.368893	0.618858	-0.898549
RNAseq	Whole Blood	Day 1	gene2946 (GSTM2)	-0.161603	4.00711	-0.904918	0.369058	0.619018	-0.898238
RNAseq	Whole Blood	Day 1	gene85439 (STON2)	0.142225	3.97102	0.904069	0.369112	0.619018	0.898138
RNAseq	Whole Blood	Day 28	gene26020 (LRP10)	-0.0708369	9.72469	-1.75407	0.0837969	0.619022	-1.72907
RNAseq	Whole Blood	Day 1	gene2962 (GTF2F1)	-0.0355468	6.7493	-0.902492	0.369303	0.619234	-0.89778
RNAseq	Whole Blood	Day 7	gene255812 (SDHAP1)	0.181053	3.92444	1.6532	0.102939	0.619755	1.63077
RNAseq	Whole Blood	Day 7	gene6468 (FBXW4)	-0.0764827	5.23288	-1.64385	0.102988	0.619755	-1.63054
RNAseq	Whole Blood	Day 7	gene5510 (PPP1R7)	0.0619808	5.78093	1.64481	0.103041	0.619755	1.63029
RNAseq	Whole Blood	Day 7	gene27336 (HTATSF1)	-0.0647263	6.18711	-1.64016	0.103059	0.619755	-1.6302
RNAseq	Whole Blood	Day 7	gene9658 (ZNF516)	0.0896679	7.2624	1.64583	0.10319	0.619755	1.62958
RNAseq	Whole Blood	Day 7	gene51071 (DERA)	0.0980366	3.74372	1.64123	0.103213	0.619755	1.62947
RNAseq	Whole Blood	Day 7	gene256714 (MAP7D2)	-0.565596	-1.44978	-1.6333	0.103504	0.619755	-1.6281
RNAseq	Whole Blood	Day 7	gene474344 (GIMAP6)	-0.0717624	7.75786	-1.64138	0.103523	0.619755	-1.62801
RNAseq	Whole Blood	Day 7	gene488 (ATP2A2)	0.0780131	6.88118	1.64168	0.103575	0.619755	1.62776
RNAseq	Whole Blood	Day 7	gene100233209 (PCED1B-AS1)	-0.108864	5.94718	-1.65147	0.103584	0.619755	-1.62772
RNAseq	Whole Blood	Day 7	gene8975 (USP13)	-0.15032	3.02379	-1.64415	0.103593	0.619755	-1.62768
RNAseq	Whole Blood	Day 7	gene28657 (TRAV26-1)	-0.286758	2.25228	-1.64987	0.103599	0.619755	-1.62765
RNAseq	Whole Blood	Day 7	gene79038 (ZFYVE21)	0.0816243	4.19661	1.63724	0.103651	0.619755	1.62741
RNAseq	Whole Blood	Day 7	gene64065 (PERP)	0.253873	1.366	1.64392	0.103679	0.619755	1.62728
RNAseq	Whole Blood	Day 7	gene6945 (MLX)	0.0633992	6.33236	1.64165	0.103695	0.619755	1.6272
RNAseq	Whole Blood	Day 1	gene644215 (LOC644215)	-0.108916	1.94598	-0.900812	0.369735	0.619791	-0.896969
RNAseq	Whole Blood	Day 1	gene148479 (PHF13)	-0.0545182	4.24564	-0.899954	0.369759	0.619791	-0.896926
RNAseq	Whole Blood	Day 1	gene4171 (MCM2)	-0.0745851	3.92712	-0.900628	0.369911	0.619942	-0.896641
RNAseq	Whole Blood	Day 1	gene7691 (ZNF132)	0.160259	1.43032	0.901458	0.370073	0.62011	0.896337
RNAseq	Whole Blood	Day 1	gene177 (AGER)	0.0779883	4.87994	0.900582	0.370315	0.620412	0.895884
RNAseq	Whole Blood	Day 28	gene124565 (SLC38A10)	0.0928662	7.81232	1.7527	0.0840685	0.62057	1.72755
RNAseq	Whole Blood	Day 1	gene55001 (TTC22)	-0.0757864	4.25521	-0.900519	0.370639	0.620694	-0.895277
RNAseq	Whole Blood	Day 1	gene23523 (CABIN1)	-0.0483152	7.86572	-0.900373	0.370645	0.620694	-0.895265
RNAseq	Whole Blood	Day 1	gene115024 (NT5C3B)	-0.181073	3.41601	-0.902712	0.370669	0.620694	-0.895221
RNAseq	Whole Blood	Day 28	gene54760 (PCSK4)	-0.329249	0.953746	-1.74713	0.0842064	0.620728	-1.72678
RNAseq	Whole Blood	Day 28	gene3887 (KRT81)	0.551119	-1.16561	1.74415	0.0842417	0.620728	1.72659
RNAseq	Whole Blood	Day 28	gene2769 (GNA15)	0.168617	4.92762	1.75182	0.0843892	0.620728	1.72577
RNAseq	Whole Blood	Day 28	gene200186 (CRTC2)	0.0540424	7.24634	1.73736	0.0845307	0.620728	1.72498
RNAseq	Whole Blood	Day 28	gene7319 (UBE2A)	0.0667242	5.58689	1.73929	0.0845415	0.620728	1.72492
RNAseq	Whole Blood	Day 28	gene60673 (ATG101)	0.0907838	4.49464	1.74007	0.0845591	0.620728	1.72482
RNAseq	Whole Blood	Day 28	gene5119 (CHMP1A)	0.0594226	6.82188	1.74584	0.0845825	0.620728	1.72469
RNAseq	Whole Blood	Day 28	gene902 (CCNH)	0.0831603	4.44941	1.73691	0.0845856	0.620728	1.72468
RNAseq	Whole Blood	Day 1	gene11174 (ADAMTS6)	-0.190693	0.288957	-0.898501	0.370886	0.62077	-0.894815
RNAseq	Whole Blood	Day 1	gene285533 (RNF175)	-0.221422	0.703121	-0.900091	0.370919	0.62077	-0.894754
RNAseq	Whole Blood	Day 1	gene11178 (LZTS1)	-0.30013	0.0834216	-0.900657	0.37092	0.62077	-0.89475
RNAseq	Whole Blood	Day 1	gene4637 (MYL6)	0.0335662	9.39536	0.897669	0.370962	0.62077	0.894672
RNAseq	Whole Blood	Day 1	gene7094 (TLN1)	0.0400274	11.0708	0.899841	0.371091	0.620805	0.894432
RNAseq	Whole Blood	Day 1	gene79269 (DCAF10)	-0.0473585	5.1187	-0.897248	0.371107	0.620805	-0.894401
RNAseq	Whole Blood	Day 1	gene5164 (PDK2)	-0.0754905	4.7759	-0.899599	0.371248	0.620881	-0.894138
RNAseq	Whole Blood	Day 1	gene8801 (SUCLG2)	0.0532044	5.12034	0.898426	0.371428	0.620881	0.893801
RNAseq	Whole Blood	Day 1	gene50810 (HDGFL3)	-0.173503	1.37979	-0.899586	0.371451	0.620881	-0.893758
RNAseq	Whole Blood	Day 1	gene11201 (POLI)	-0.105211	3.87083	-0.899477	0.371452	0.620881	-0.893757
RNAseq	Whole Blood	Day 1	gene55573 (CDV3)	0.0260868	8.22824	0.898705	0.371463	0.620881	0.893737
RNAseq	Whole Blood	Day 1	gene51384 (WNT16)	-0.359996	-0.4474	-0.899515	0.37155	0.620909	-0.893574
RNAseq	Whole Blood	Day 1	gene7555 (CNBP)	-0.0278645	8.55954	-0.897193	0.371603	0.620909	-0.893475
RNAseq	Whole Blood	Day 7	gene11279 (KLF8)	0.248946	2.55063	1.64704	0.103989	0.621145	1.62581
RNAseq	Whole Blood	Day 7	gene10397 (NDRG1)	-0.0712728	7.23375	-1.64476	0.104062	0.621209	-1.62547
RNAseq	Whole Blood	Day 1	gene57132 (CHMP1B)	-0.0370263	7.05928	-0.897088	0.371864	0.621241	-0.892987
RNAseq	Whole Blood	Day 7	gene4723 (NDUFV1)	0.0624892	6.50284	1.64098	0.10419	0.621248	1.62487
RNAseq	Whole Blood	Day 7	gene255809 (C19orf38)	0.104007	6.48885	1.64575	0.104229	0.621248	1.62469
RNAseq	Whole Blood	Day 7	gene285489 (DOK7)	0.343649	0.342653	1.64189	0.104292	0.621248	1.62439
RNAseq	Whole Blood	Day 7	gene204962 (SLC44A5)	0.986933	-2.01082	1.64822	0.104317	0.621248	1.62428
RNAseq	Whole Blood	Day 1	gene55510 (DDX43)	-0.299505	0.314922	-0.899511	0.371952	0.621285	-0.892823
RNAseq	Whole Blood	Day 7	gene6209 (RPS15)	-0.0852341	9.04235	-1.63612	0.104411	0.62144	-1.62384
RNAseq	Whole Blood	Day 1	gene10999 (SLC27A4)	0.0507777	4.4193	0.895654	0.372109	0.621442	0.892531
RNAseq	Whole Blood	Day 1	gene79020 (C7orf25)	0.0901369	3.57604	0.897751	0.372318	0.621689	0.892139
RNAseq	Whole Blood	Day 1	gene27004 (TCL6)	0.268117	0.884594	0.89725	0.372682	0.622049	0.891462
RNAseq	Whole Blood	Day 1	gene8863 (PER3)	0.102315	3.29879	0.8968	0.372738	0.622049	0.891356
RNAseq	Whole Blood	Day 1	gene3588 (IL10RB)	0.035723	7.12744	0.896016	0.372816	0.622049	0.891211
RNAseq	Whole Blood	Day 1	gene4481 (MSR1)	0.328719	1.82388	0.898248	0.372842	0.622049	0.891162
RNAseq	Whole Blood	Day 1	gene29087 (THYN1)	-0.0420982	4.75721	-0.894832	0.372844	0.622049	-0.891159
RNAseq	Whole Blood	Day 28	gene57555 (NLGN2)	-0.228398	2.68445	-1.7472	0.0848416	0.622151	-1.72326
RNAseq	Whole Blood	Day 28	gene997 (CDC34)	-0.244578	7.07304	-1.75027	0.0849888	0.622375	-1.72245
RNAseq	Whole Blood	Day 28	gene55450 (CAMK2N1)	-0.281455	1.6834	-1.74398	0.0849964	0.622375	-1.7224
RNAseq	Whole Blood	Day 1	gene284273 (ZADH2)	0.0698388	5.21027	0.896326	0.37314	0.622436	0.890607
RNAseq	Whole Blood	Day 1	gene151516 (ASPRV1)	0.111143	3.6292	0.896284	0.373201	0.622436	0.890494
RNAseq	Whole Blood	Day 1	gene5810 (RAD1)	-0.0434719	3.83328	-0.891966	0.373386	0.622587	-0.890148
RNAseq	Whole Blood	Day 1	gene140733 (MACROD2)	0.309351	1.29748	0.89711	0.373415	0.622587	0.890094
RNAseq	Whole Blood	Day 28	gene100861437 (NA)	0.256318	2.52889	1.74502	0.0851079	0.622736	1.72179
RNAseq	Whole Blood	Day 7	gene114783 (LMTK3)	-0.180732	3.42076	-1.64137	0.104793	0.622818	-1.62205
RNAseq	Whole Blood	Day 7	gene65258 (MPPE1)	0.128521	6.70979	1.6431	0.104815	0.622818	1.62194
RNAseq	Whole Blood	Day 7	gene5694 (PSMB6)	0.0807882	5.38425	1.63195	0.104856	0.622818	1.62175
RNAseq	Whole Blood	Day 7	gene8525 (DGKZ)	0.0644051	8.77069	1.63784	0.104949	0.622818	1.62132
RNAseq	Whole Blood	Day 7	gene3550 (IK)	-0.0509734	7.79542	-1.63338	0.104953	0.622818	-1.6213
RNAseq	Whole Blood	Day 1	gene114884 (OSBPL10)	-0.175671	3.48562	-0.895799	0.373743	0.623029	-0.889484
RNAseq	Whole Blood	Day 1	gene130162 (CLHC1)	0.178752	1.72622	0.894743	0.37384	0.623087	0.889304
RNAseq	Whole Blood	Day 28	gene29989 (OBP2B)	0.822507	-1.87393	1.74584	0.0852867	0.623589	1.7208
RNAseq	Whole Blood	Day 1	gene730202 (LOC730202)	0.260856	-1.92562	0.890213	0.374216	0.62361	0.888605
RNAseq	Whole Blood	Day 28	gene56998 (CTNNBIP1)	0.111033	4.50901	1.74087	0.0853976	0.623628	1.72019
RNAseq	Whole Blood	Day 28	gene10477 (UBE2E3)	0.111877	4.95276	1.745	0.0854213	0.623628	1.72006
RNAseq	Whole Blood	Day 28	gene388969 (C2orf68)	0.0616931	6.4671	1.73737	0.0855395	0.623628	1.71941
RNAseq	Whole Blood	Day 28	gene1387 (CREBBP)	-0.074633	9.06302	-1.73571	0.0855411	0.623628	-1.7194
RNAseq	Whole Blood	Day 7	gene100507602 (TRIM52-AS1)	0.250785	3.32154	1.64581	0.105186	0.623687	1.62022
RNAseq	Whole Blood	Day 7	gene51271 (UBAP1)	-0.0638308	7.01352	-1.63957	0.105224	0.623687	-1.62004
RNAseq	Whole Blood	Day 1	gene28912 (IGKV3-20)	0.215	5.23623	0.891689	0.374382	0.623782	0.888296
RNAseq	Whole Blood	Day 1	gene6175 (RPLP0)	-0.0506326	9.8962	-0.892208	0.374598	0.62404	-0.887893
RNAseq	Whole Blood	Day 28	gene400660 (LINC00683)	0.641303	-2.29756	1.73242	0.0857098	0.624099	1.71848
RNAseq	Whole Blood	Day 28	gene116448 (OLIG1)	0.347136	4.68703	1.7475	0.0857302	0.624099	1.71836
RNAseq	Whole Blood	Day 1	gene57787 (MARK4)	0.0596647	5.71524	0.893432	0.374766	0.624215	0.887581
RNAseq	Whole Blood	Day 1	gene23504 (RIMBP2)	-0.715554	-3.11468	-0.894325	0.374875	0.624293	-0.887379
RNAseq	Whole Blood	Day 7	gene9693 (RAPGEF2)	-0.0980984	6.6687	-1.63368	0.105393	0.624321	-1.61925
RNAseq	Whole Blood	Day 7	gene3663 (IRF5)	0.142373	6.22688	1.63864	0.105481	0.624471	1.61884
RNAseq	Whole Blood	Day 1	gene50650 (ARHGEF3)	0.046562	7.15513	0.891503	0.375061	0.6245	0.887032
RNAseq	Whole Blood	Day 1	gene23162 (MAPK8IP3)	-0.0558005	7.48592	-0.89099	0.375157	0.624555	-0.886855
RNAseq	Whole Blood	Day 1	gene55766 (H2AJ)	-0.0630683	4.82404	-0.890816	0.375258	0.624619	-0.886668
RNAseq	Whole Blood	Day 28	gene11213 (IRAK3)	0.177119	7.18221	1.74095	0.0858897	0.624703	1.71749
RNAseq	Whole Blood	Day 28	gene2199 (FBLN2)	-0.32567	2.32886	-1.74132	0.085938	0.624703	-1.71723
RNAseq	Whole Blood	Day 28	gene162 (AP1B1)	0.0883478	7.33991	1.73786	0.0860891	0.624725	1.7164
RNAseq	Whole Blood	Day 28	gene28796 (IGLV3-21)	0.755365	3.45274	1.72927	0.0861842	0.624725	1.71588
RNAseq	Whole Blood	Day 28	gene5034 (P4HB)	0.082362	8.50248	1.74059	0.0862476	0.624725	1.71553
RNAseq	Whole Blood	Day 28	gene283373 (ANKRD52)	0.055173	6.49476	1.72655	0.0863039	0.624725	1.71523
RNAseq	Whole Blood	Day 28	gene23248 (RPRD2)	-0.0685168	6.58532	-1.73043	0.0863176	0.624725	-1.71515
RNAseq	Whole Blood	Day 28	gene375513 (GUSBP4)	0.202567	2.7576	1.7401	0.0863784	0.624725	1.71482
RNAseq	Whole Blood	Day 28	gene6135 (RPL11)	-0.0795307	10.3438	-1.73089	0.0863975	0.624725	-1.71472
RNAseq	Whole Blood	Day 28	gene7041 (TGFB1I1)	0.364297	1.25019	1.74346	0.0864399	0.624725	1.71448
RNAseq	Whole Blood	Day 1	gene338707 (B4GALNT4)	-0.317157	0.705496	-0.893104	0.375391	0.624738	-0.88642
RNAseq	Whole Blood	Day 1	gene646719 (NIPBL-DT)	-0.0721303	3.5386	-0.88935	0.37564	0.625026	-0.885958
RNAseq	Whole Blood	Day 1	gene101929147 (WARS2-AS1)	-0.0858554	2.49017	-0.889183	0.375707	0.625026	-0.885835
RNAseq	Whole Blood	Day 1	gene84131 (CEP78)	-0.111825	4.4053	-0.89126	0.375752	0.625026	-0.88575
RNAseq	Whole Blood	Day 28	gene100129196 (MATN1-AS1)	-0.183876	2.01417	-1.72577	0.0865698	0.625212	-1.71378
RNAseq	Whole Blood	Day 7	gene1022 (CDK7)	0.0989839	3.67268	1.62726	0.10577	0.625377	1.6175
RNAseq	Whole Blood	Day 7	gene55501 (CHST12)	0.1616	5.06104	1.63867	0.105774	0.625377	1.61748
RNAseq	Whole Blood	Day 7	gene9191 (DEDD)	0.0468844	5.91794	1.62871	0.105822	0.625377	1.61726
RNAseq	Whole Blood	Day 1	gene51768 (TM7SF3)	0.043424	5.26417	0.889146	0.376075	0.625398	0.88515
RNAseq	Whole Blood	Day 1	gene4174 (MCM5)	-0.039789	6.10028	-0.889083	0.376172	0.625398	-0.884971
RNAseq	Whole Blood	Day 1	gene10562 (OLFM4)	0.596997	1.10671	0.893129	0.376177	0.625398	0.884963
RNAseq	Whole Blood	Day 1	gene4594 (MMUT)	-0.0596736	4.08943	-0.889087	0.376273	0.625398	-0.884785
RNAseq	Whole Blood	Day 1	gene5213 (PFKM)	0.0532308	3.53282	0.887263	0.376287	0.625398	0.884757
RNAseq	Whole Blood	Day 1	gene85388 (SNORD14B)	0.167241	-0.585021	0.886301	0.376384	0.625403	0.884578
RNAseq	Whole Blood	Day 1	gene399687 (MYO18A)	0.033622	7.60213	0.889144	0.376469	0.625403	0.884421
RNAseq	Whole Blood	Day 1	gene3597 (IL13RA1)	0.0855317	7.91408	0.888955	0.376478	0.625403	0.884405
RNAseq	Whole Blood	Day 7	gene2745 (GLRX)	0.106756	6.21593	1.63281	0.105904	0.625495	1.61688
RNAseq	Whole Blood	Day 7	gene7088 (TLE1)	0.189208	4.13626	1.63371	0.106068	0.626098	1.61612
RNAseq	Whole Blood	Day 1	gene27242 (TNFRSF21)	-0.18934	1.91269	-0.888878	0.377137	0.626186	-0.883184
RNAseq	Whole Blood	Day 1	gene83594 (NUDT12)	0.201006	0.00821626	0.887253	0.377147	0.626186	0.883165
RNAseq	Whole Blood	Day 1	gene25813 (SAMM50)	0.0457353	4.97011	0.887382	0.377189	0.626186	0.883087
RNAseq	Whole Blood	Day 1	gene2571 (GAD1)	-0.417122	-4.00878	-0.887698	0.37725	0.626186	-0.882974
RNAseq	Whole Blood	Day 1	gene5031 (P2RY6)	0.171929	1.26744	0.887775	0.377262	0.626186	0.882953
RNAseq	Whole Blood	Day 1	gene283755 (HERC2P3)	-0.355623	1.76332	-0.88981	0.377412	0.626331	-0.882675
RNAseq	Whole Blood	Day 1	gene79798 (ARMC5)	0.0572337	3.88798	0.885723	0.377489	0.626356	0.882532
RNAseq	Whole Blood	Day 28	gene23731 (TMEM245)	-0.105725	5.91872	-1.73436	0.0868562	0.626433	-1.71222
RNAseq	Whole Blood	Day 28	gene10458 (BAIAP2)	-0.244321	3.69132	-1.73919	0.0868639	0.626433	-1.71218
RNAseq	Whole Blood	Day 1	gene22997 (IGSF9B)	-0.120418	2.48647	-0.885746	0.377728	0.626632	-0.88209
RNAseq	Whole Blood	Day 1	gene26156 (RSL1D1)	0.0642903	7.32904	0.887978	0.377781	0.626632	0.881993
RNAseq	Whole Blood	Day 1	gene8555 (CDC14B)	-0.10021	4.11425	-0.88754	0.377879	0.626692	-0.88181
RNAseq	Whole Blood	Day 1	gene221711 (SYCP2L)	-0.435454	-0.412516	-0.888042	0.378085	0.626928	-0.881431
RNAseq	Whole Blood	Day 28	gene27020 (NPTN)	0.0559281	6.5104	1.72783	0.0870252	0.627145	1.7113
RNAseq	Whole Blood	Day 1	gene84919 (PPP1R15B)	0.0251787	6.83105	0.883353	0.378564	0.62762	0.880545
RNAseq	Whole Blood	Day 7	gene57463 (AMIGO1)	-0.158073	4.73067	-1.63561	0.106537	0.628051	-1.61396
RNAseq	Whole Blood	Day 7	gene10745 (PHTF1)	0.102172	4.27578	1.62941	0.106588	0.628051	1.61372
RNAseq	Whole Blood	Day 7	gene85391 (SNORD14E)	0.509248	-1.82673	1.61962	0.106646	0.628051	1.61346
RNAseq	Whole Blood	Day 7	gene125061 (AFMID)	0.196989	2.58126	1.63113	0.106663	0.628051	1.61338
RNAseq	Whole Blood	Day 7	gene973 (CD79A)	0.296016	6.9821	1.63923	0.106713	0.628051	1.61315
RNAseq	Whole Blood	Day 1	gene57556 (SEMA6A)	-0.320095	-2.52775	-0.882255	0.378972	0.628193	-0.879791
RNAseq	Whole Blood	Day 28	gene6133 (RPL9)	-0.143951	9.03724	-1.72934	0.0872494	0.628309	-1.71009
RNAseq	Whole Blood	Day 1	gene9781 (RNF144A)	-0.0617096	5.30482	-0.884324	0.37912	0.628332	-0.87952
RNAseq	Whole Blood	Day 1	gene85236 (H2BC12)	-0.0765065	5.37109	-0.884771	0.379258	0.628458	-0.879265
RNAseq	Whole Blood	Day 1	gene2026 (ENO2)	-0.0717604	5.07233	-0.883497	0.379488	0.628726	-0.87884
RNAseq	Whole Blood	Day 1	gene79667 (KLF3-AS1)	-0.158719	1.70912	-0.883061	0.379555	0.628726	-0.878716
RNAseq	Whole Blood	Day 1	gene100129316 (LOC100129316)	0.316373	-1.32959	0.882196	0.379608	0.628726	0.878618
RNAseq	Whole Blood	Day 1	gene26873 (OPLAH)	0.134192	3.21562	0.882456	0.379762	0.628775	0.878334
RNAseq	Whole Blood	Day 1	gene3750 (KCND1)	0.0958111	2.70172	0.881825	0.379763	0.628775	0.878332
RNAseq	Whole Blood	Day 1	gene25963 (TMEM87A)	0.035023	5.42861	0.881228	0.379848	0.628811	0.878177
RNAseq	Whole Blood	Day 1	gene3206 (HOXA10)	0.218288	-0.247434	0.881462	0.379946	0.628825	0.877995
RNAseq	Whole Blood	Day 1	gene390963 (ZNF818P)	-0.0991486	4.19678	-0.883636	0.379982	0.628825	-0.87793
RNAseq	Whole Blood	Day 1	gene57232 (ZNF630)	-0.109562	1.53016	-0.880295	0.380513	0.6296	-0.876951
RNAseq	Whole Blood	Day 28	gene374899 (ZNF829)	-0.139171	2.22262	-1.71768	0.0875107	0.629737	-1.70868
RNAseq	Whole Blood	Day 7	gene1050 (CEBPA)	0.167944	6.14843	1.63139	0.107108	0.629836	1.61133
RNAseq	Whole Blood	Day 7	gene23522 (KAT6B)	-0.078235	5.97362	-1.62269	0.107142	0.629836	-1.61117
RNAseq	Whole Blood	Day 7	gene162394 (SLFN5)	-0.164709	7.00719	-1.63114	0.107224	0.629949	-1.6108
RNAseq	Whole Blood	Day 1	gene25805 (BAMBI)	0.294535	-0.440721	0.880561	0.38084	0.630015	0.876349
RNAseq	Whole Blood	Day 1	gene9848 (MFAP3L)	-0.14999	4.46219	-0.882925	0.38089	0.630015	-0.876258
RNAseq	Whole Blood	Day 1	gene84679 (SLC9A7)	0.0810515	4.45996	0.88114	0.381004	0.6301	0.876049
RNAseq	Whole Blood	Day 7	gene94121 (SYTL4)	0.385762	1.64163	1.634	0.107314	0.630108	1.61038
RNAseq	Whole Blood	Day 1	gene9232 (PTTG1)	0.121042	1.54394	0.879713	0.381124	0.63014	0.875827
RNAseq	Whole Blood	Day 1	gene445347 (TARP)	-0.143619	5.09298	-0.882154	0.381154	0.63014	-0.875772
RNAseq	Whole Blood	Day 1	gene54407 (SLC38A2)	0.0679283	6.94008	0.87921	0.381411	0.630461	0.875299
RNAseq	Whole Blood	Day 1	gene57613 (FAM234B)	0.0713925	2.61701	0.87788	0.38154	0.63051	0.875063
RNAseq	Whole Blood	Day 1	gene2848 (GPR25)	-0.179157	1.86269	-0.880463	0.381566	0.63051	-0.875014
RNAseq	Whole Blood	Day 28	gene1540 (CYLD)	-0.0673782	8.05498	-1.72525	0.0876846	0.630536	-1.70774
RNAseq	Whole Blood	Day 1	gene79774 (GRTP1)	-0.259336	-0.719033	-0.878719	0.381748	0.630617	-0.87468
RNAseq	Whole Blood	Day 1	gene1992 (SERPINB1)	0.0445096	7.71697	0.879421	0.381757	0.630617	0.874663
RNAseq	Whole Blood	Day 1	gene2802 (GOLGA3)	0.0396701	7.11463	0.878374	0.381864	0.63069	0.874466
RNAseq	Whole Blood	Day 1	gene6374 (CXCL5)	-0.201997	3.05917	-0.880269	0.382094	0.630965	-0.874045
RNAseq	Whole Blood	Day 28	gene11259 (FILIP1L)	0.289007	0.442387	1.71996	0.0878092	0.630979	1.70707
RNAseq	Whole Blood	Day 1	gene9943 (OXSR1)	-0.0323237	6.30788	-0.878352	0.382228	0.631083	-0.873798
RNAseq	Whole Blood	Day 28	gene100233209 (PCED1B-AS1)	-0.113758	5.94718	-1.73378	0.0878992	0.631173	-1.70659
RNAseq	Whole Blood	Day 1	gene51011 (FAHD2A)	-0.0507475	3.82349	-0.875655	0.382493	0.631275	-0.873313
RNAseq	Whole Blood	Day 1	gene5373 (PMM2)	-0.0785148	4.76654	-0.878849	0.382535	0.631275	-0.873236
RNAseq	Whole Blood	Day 1	gene9450 (LY86)	0.112922	4.86906	0.879466	0.382563	0.631275	0.873184
RNAseq	Whole Blood	Day 1	gene171558 (PTCRA)	0.140744	3.38442	0.879196	0.382597	0.631275	0.873122
RNAseq	Whole Blood	Day 7	gene64718 (UNKL)	0.0868798	6.23151	1.62038	0.107587	0.631342	1.60913
RNAseq	Whole Blood	Day 1	gene23201 (FAM168A)	-0.0327724	5.94827	-0.876255	0.382741	0.631409	-0.872857
RNAseq	Whole Blood	Day 28	gene2617 (GARS1)	0.0630201	5.881	1.7216	0.0880057	0.631485	1.70601
RNAseq	Whole Blood	Day 1	gene254042 (METAP1D)	0.0987944	2.42256	0.87606	0.382903	0.631573	0.87256
RNAseq	Whole Blood	Day 28	gene23564 (DDAH2)	0.132382	4.1342	1.72605	0.0881029	0.63173	1.70549
RNAseq	Whole Blood	Day 7	gene84153 (RNASEH2C)	0.0823458	4.93165	1.6216	0.107721	0.631758	1.60852
RNAseq	Whole Blood	Day 7	gene89849 (ATG16L2)	0.105496	9.70467	1.62397	0.107786	0.631771	1.60822
RNAseq	Whole Blood	Day 28	gene84627 (ZNF469)	0.220243	3.04839	1.72987	0.0881845	0.631862	1.70505
RNAseq	Whole Blood	Day 1	gene1399 (CRKL)	-0.0299181	7.16101	-0.874917	0.383219	0.63199	-0.87198
RNAseq	Whole Blood	Day 1	gene729603 (LOC729603)	0.0771028	3.84124	0.875229	0.383341	0.632075	0.871756
RNAseq	Whole Blood	Day 1	gene80762 (NDFIP1)	-0.055736	6.68824	-0.876898	0.383397	0.632075	-0.871654
RNAseq	Whole Blood	Day 28	gene262 (AMD1)	-0.0864036	6.72605	-1.72222	0.0882783	0.632083	-1.70455
RNAseq	Whole Blood	Day 28	gene6280 (S100A9)	0.125068	11.9108	1.72271	0.0883418	0.632086	1.70421
RNAseq	Whole Blood	Day 1	gene55073 (LRRC37A4P)	-0.204377	1.60225	-0.877667	0.383482	0.632111	-0.871498
RNAseq	Whole Blood	Day 28	gene51611 (DPH5)	-0.101156	4.13342	-1.7153	0.0884094	0.632118	-1.70385
RNAseq	Whole Blood	Day 1	gene9422 (ZNF264)	0.0477539	5.8177	0.874998	0.383576	0.632162	0.871326
RNAseq	Whole Blood	Day 28	gene387 (RHOA)	0.0540192	9.48317	1.72591	0.0886496	0.632178	1.70256
RNAseq	Whole Blood	Day 28	gene57701 (NCKAP5L)	0.11487	5.66151	1.72522	0.0886589	0.632178	1.70251
RNAseq	Whole Blood	Day 28	gene171558 (PTCRA)	0.27364	3.38442	1.73014	0.0886676	0.632178	1.70247
RNAseq	Whole Blood	Day 28	gene377 (ARF3)	0.0635294	7.86198	1.72368	0.0887412	0.632178	1.70208
RNAseq	Whole Blood	Day 28	gene5880 (RAC2)	0.0520545	9.96223	1.72334	0.0888048	0.632178	1.70174
RNAseq	Whole Blood	Day 28	gene414189 (AGAP6)	0.133694	4.61475	1.72279	0.0888584	0.632178	1.70145
RNAseq	Whole Blood	Day 28	gene84632 (AFAP1L2)	-0.204849	2.25271	-1.71764	0.0888595	0.632178	-1.70144
RNAseq	Whole Blood	Day 7	gene2717 (GLA)	0.125287	4.20196	1.62689	0.10797	0.632257	1.60739
RNAseq	Whole Blood	Day 7	gene79065 (ATG9A)	-0.0542776	6.4564	-1.62047	0.107996	0.632257	-1.60727
RNAseq	Whole Blood	Day 28	gene8831 (SYNGAP1)	-0.118966	4.64848	-1.71631	0.0890988	0.63233	-1.70017
RNAseq	Whole Blood	Day 28	gene51700 (CYB5R2)	0.712397	-1.26922	1.72131	0.0891674	0.63233	1.69981
RNAseq	Whole Blood	Day 28	gene84181 (CHD6)	-0.0782876	6.27703	-1.71292	0.0892032	0.63233	-1.69962
RNAseq	Whole Blood	Day 28	gene7389 (UROD)	0.0742481	4.9243	1.71462	0.0892525	0.63233	1.69935
RNAseq	Whole Blood	Day 28	gene64419 (MTMR14)	0.0618392	6.80906	1.71952	0.0892879	0.63233	1.69917
RNAseq	Whole Blood	Day 28	gene967 (CD63)	0.0975717	7.47854	1.72314	0.0893179	0.63233	1.69901
RNAseq	Whole Blood	Day 28	gene10128 (LRPPRC)	-0.0774233	6.43434	-1.7165	0.0893789	0.63233	-1.69868
RNAseq	Whole Blood	Day 28	gene23136 (EPB41L3)	0.188176	5.35062	1.71512	0.0894191	0.63233	1.69847
RNAseq	Whole Blood	Day 28	gene23166 (STAB1)	0.262867	7.33181	1.72503	0.0894491	0.63233	1.69831
RNAseq	Whole Blood	Day 28	gene1071 (CETP)	0.32147	-0.128806	1.70951	0.0895469	0.6325	1.69779
RNAseq	Whole Blood	Day 28	gene6046 (BRD2)	0.0687568	7.82309	1.71869	0.0895994	0.6325	1.69751
RNAseq	Whole Blood	Day 1	gene4245 (MGAT1)	0.0447994	8.45929	0.875045	0.383985	0.632656	0.870578
RNAseq	Whole Blood	Day 1	gene23759 (PPIL2)	0.0299056	6.57522	0.874562	0.384002	0.632656	0.870546
RNAseq	Whole Blood	Day 28	gene1952 (CELSR2)	-0.185455	3.42854	-1.72013	0.089709	0.632754	-1.69693
RNAseq	Whole Blood	Day 28	gene4897 (NRCAM)	-0.475644	1.36402	-1.7225	0.0897617	0.632754	-1.69666
RNAseq	Whole Blood	Day 1	gene285464 (NA)	-0.13224	4.53151	-0.876655	0.384148	0.632792	-0.870279
RNAseq	Whole Blood	Day 28	gene8994 (LIMD1)	0.0926697	6.2706	1.71689	0.089848	0.632862	1.6962
RNAseq	Whole Blood	Day 28	gene435 (ASL)	0.119749	4.50107	1.71787	0.0899034	0.632862	1.69591
RNAseq	Whole Blood	Day 28	gene80700 (UBXN6)	-0.285546	8.98931	-1.72251	0.0900462	0.632894	-1.69515
RNAseq	Whole Blood	Day 28	gene9690 (UBE3C)	0.0655318	6.34015	1.71253	0.090162	0.632894	1.69454
RNAseq	Whole Blood	Day 28	gene54861 (SNRK)	-0.0718538	7.66481	-1.71377	0.0901784	0.632894	-1.69446
RNAseq	Whole Blood	Day 28	gene1465 (CSRP1)	0.0999987	5.51887	1.7166	0.0901963	0.632894	1.69436
RNAseq	Whole Blood	Day 28	gene80727 (TTYH3)	0.144217	7.59212	1.7166	0.0902239	0.632894	1.69422
RNAseq	Whole Blood	Day 7	gene9124 (PDLIM1)	0.178027	5.44964	1.62924	0.108213	0.632953	1.60628
RNAseq	Whole Blood	Day 7	gene7090 (TLE3)	-0.0940895	8.9301	-1.62115	0.108241	0.632953	-1.60615
RNAseq	Whole Blood	Day 1	gene55214 (P3H2)	-0.218004	0.305466	-0.874482	0.384409	0.633118	-0.869802
RNAseq	Whole Blood	Day 28	gene718 (C3)	0.34903	2.9753	1.72025	0.0903817	0.633417	1.69339
RNAseq	Whole Blood	Day 28	gene28813 (IGLV2-23)	0.480384	3.40146	1.70423	0.0904326	0.633417	1.69312
RNAseq	Whole Blood	Day 28	gene64114 (TMBIM1)	0.0492752	7.96474	1.7129	0.0905042	0.633417	1.69274
RNAseq	Whole Blood	Day 28	gene8940 (TOP3B)	0.10488	4.93919	1.7126	0.0905514	0.633417	1.6925
RNAseq	Whole Blood	Day 28	gene126014 (OSCAR)	0.219077	4.64122	1.71989	0.0907907	0.633441	1.69124
RNAseq	Whole Blood	Day 28	gene101929959 (LOC101929959)	-0.787928	-2.11055	-1.70311	0.090824	0.633441	-1.69107
RNAseq	Whole Blood	Day 28	gene5997 (RGS2)	-0.155751	9.67015	-1.70948	0.0908754	0.633441	-1.6908
RNAseq	Whole Blood	Day 28	gene10611 (PDLIM5)	0.0990892	5.4863	1.71024	0.0909484	0.633441	1.69042
RNAseq	Whole Blood	Day 28	gene5701 (PSMC2)	0.0704026	5.41756	1.70144	0.0910766	0.633441	1.68975
RNAseq	Whole Blood	Day 28	gene100306951 (PITPNA-AS1)	-0.143574	2.07661	-1.69864	0.0910844	0.633441	-1.68971
RNAseq	Whole Blood	Day 28	gene8926 (SNURF)	-0.0814753	6.62345	-1.71173	0.0911656	0.633441	-1.68928
RNAseq	Whole Blood	Day 28	gene55334 (SLC39A9)	0.0804623	5.80604	1.7084	0.0911666	0.633441	1.68928
RNAseq	Whole Blood	Day 28	gene27350 (APOBEC3C)	0.121832	6.41647	1.70972	0.0913407	0.633441	1.68837
RNAseq	Whole Blood	Day 28	gene81565 (NDEL1)	-0.0671735	7.38509	-1.70385	0.0913572	0.633441	-1.68828
RNAseq	Whole Blood	Day 28	gene28395 (IGHV4-34)	0.54264	2.24226	1.71045	0.0913599	0.633441	1.68827
RNAseq	Whole Blood	Day 28	gene28902 (IGKV1D-13)	-1.286	-0.358841	-1.71158	0.0913706	0.633441	-1.68821
RNAseq	Whole Blood	Day 28	gene54764 (ZRANB1)	-0.0788217	6.34729	-1.7058	0.0914576	0.633441	-1.68776
RNAseq	Whole Blood	Day 28	gene64770 (CCDC14)	0.101629	4.47231	1.6987	0.0914926	0.633441	1.68758
RNAseq	Whole Blood	Day 28	gene9948 (WDR1)	0.0457637	9.42348	1.70913	0.0916325	0.633441	1.68685
RNAseq	Whole Blood	Day 28	gene6518 (SLC2A5)	0.361581	1.5145	1.71018	0.0916754	0.633441	1.68663
RNAseq	Whole Blood	Day 28	gene91782 (CHMP7)	-0.116341	7.20513	-1.713	0.0916891	0.633441	-1.68655
RNAseq	Whole Blood	Day 28	gene10019 (SH2B3)	0.0907067	7.93073	1.70779	0.091758	0.633441	1.6862
RNAseq	Whole Blood	Day 28	gene7378 (UPP1)	0.0924026	5.46175	1.70262	0.0917642	0.633441	1.68616
RNAseq	Whole Blood	Day 28	gene26095 (PTPN20)	-0.709658	-2.19796	-1.6994	0.0919092	0.633441	-1.68541
RNAseq	Whole Blood	Day 28	gene6638 (SNRPN)	-0.0812551	6.62327	-1.70707	0.092032	0.633441	-1.68478
RNAseq	Whole Blood	Day 28	gene1936 (EEF1D)	-0.0757003	8.84037	-1.7069	0.0920387	0.633441	-1.68474
RNAseq	Whole Blood	Day 28	gene5729 (PTGDR)	0.261548	3.66776	1.7093	0.0920449	0.633441	1.68471
RNAseq	Whole Blood	Day 28	gene2110 (ETFDH)	0.127975	4.00062	1.69847	0.0922141	0.633441	1.68383
RNAseq	Whole Blood	Day 28	gene220158 (GTSCR1)	-0.541964	-0.845083	-1.69852	0.0923001	0.633441	-1.68339
RNAseq	Whole Blood	Day 28	gene9997 (SCO2)	0.23155	7.47647	1.70283	0.0923041	0.633441	1.68337
RNAseq	Whole Blood	Day 28	gene9477 (MED20)	0.107706	3.64523	1.69739	0.0923081	0.633441	1.68335
RNAseq	Whole Blood	Day 28	gene2841 (GPR18)	-0.126124	3.77667	-1.6958	0.0923765	0.633441	-1.68299
RNAseq	Whole Blood	Day 28	gene1119 (CHKA)	0.188866	3.19873	1.70407	0.0923887	0.633441	1.68293
RNAseq	Whole Blood	Day 1	gene4242 (MFNG)	0.0370531	7.36809	0.873804	0.384713	0.633515	0.869245
RNAseq	Whole Blood	Day 1	gene22835 (ZFP30)	-0.0805052	2.70681	-0.872371	0.384789	0.633536	-0.869106
RNAseq	Whole Blood	Day 1	gene2696 (GIPR)	0.122574	1.91884	0.87243	0.385072	0.633832	0.868589
RNAseq	Whole Blood	Day 1	gene51706 (CYB5R1)	-0.0482221	5.33391	-0.873123	0.385127	0.633832	-0.868488
RNAseq	Whole Blood	Day 1	gene8707 (B3GALT2)	-0.219276	1.15847	-0.873499	0.385159	0.633832	-0.86843
RNAseq	Whole Blood	Day 7	gene222223 (KIAA1324L)	0.332506	2.26073	1.62979	0.108462	0.633878	1.60514
RNAseq	Whole Blood	Day 1	gene57501 (KIAA1257)	-0.0775308	2.89719	-0.871525	0.38526	0.633895	-0.868245
RNAseq	Whole Blood	Day 28	gene374882 (TMEM205)	0.125768	4.65392	1.70475	0.0925675	0.63412	1.68201
RNAseq	Whole Blood	Day 28	gene4720 (NDUFS2)	0.0706054	6.35695	1.70458	0.0926143	0.63412	1.68177
RNAseq	Whole Blood	Day 7	gene7416 (VDAC1)	0.0794727	5.79318	1.61836	0.108575	0.634165	1.60463
RNAseq	Whole Blood	Day 7	gene64599 (GIGYF1)	0.0762717	7.74654	1.62226	0.108639	0.634168	1.60434
RNAseq	Whole Blood	Day 1	gene8482 (SEMA7A)	0.113869	4.25143	0.873459	0.385559	0.634169	0.867699
RNAseq	Whole Blood	Day 1	gene64231 (MS4A6A)	0.100202	7.28095	0.873844	0.385566	0.634169	0.867686
RNAseq	Whole Blood	Day 1	gene27068 (PPA2)	0.0600012	4.00875	0.871053	0.385687	0.634169	0.867465
RNAseq	Whole Blood	Day 1	gene79966 (SCD5)	-0.213314	1.18674	-0.872843	0.385692	0.634169	-0.867456
RNAseq	Whole Blood	Day 1	gene9657 (IQCB1)	0.0714627	4.14521	0.872444	0.385744	0.634169	0.867362
RNAseq	Whole Blood	Day 7	gene22900 (CARD8)	0.0847139	7.88563	1.62292	0.108802	0.634225	1.6036
RNAseq	Whole Blood	Day 7	gene100996573 (NA)	0.182995	2.50476	1.61236	0.108863	0.634225	1.60332
RNAseq	Whole Blood	Day 7	gene10602 (CDC42EP3)	0.150218	7.61124	1.62068	0.109009	0.634225	1.60266
RNAseq	Whole Blood	Day 7	gene533 (ATP6V0B)	0.0714125	7.51855	1.61725	0.109013	0.634225	1.60264
RNAseq	Whole Blood	Day 7	gene55954 (ZMAT5)	0.0786788	4.01033	1.61261	0.109075	0.634225	1.60236
RNAseq	Whole Blood	Day 7	gene100861548 (PINK1-AS)	0.0756619	4.85062	1.6151	0.1091	0.634225	1.60225
RNAseq	Whole Blood	Day 7	gene5190 (PEX6)	0.271496	5.30769	1.62916	0.109141	0.634225	1.60207
RNAseq	Whole Blood	Day 7	gene150472 (CBWD2)	0.122851	3.93547	1.61229	0.109155	0.634225	1.602
RNAseq	Whole Blood	Day 1	gene5883 (RAD9A)	0.052052	5.06561	0.871478	0.385879	0.634287	0.867116
RNAseq	Whole Blood	Day 28	gene2597 (GAPDH)	0.105606	10.0341	1.70776	0.0927057	0.634312	1.68129
RNAseq	Whole Blood	Day 28	gene3921 (RPSA)	-0.120623	9.42087	-1.70122	0.092805	0.634558	-1.68078
RNAseq	Whole Blood	Day 7	gene2015 (ADGRE1)	0.292833	6.09032	1.62591	0.10936	0.634566	1.60108
RNAseq	Whole Blood	Day 7	gene9134 (CCNE2)	0.327374	-0.549398	1.60852	0.109469	0.634566	1.60059
RNAseq	Whole Blood	Day 7	gene3748 (KCNC3)	0.214831	4.03928	1.62062	0.109474	0.634566	1.60056
RNAseq	Whole Blood	Day 7	gene23761 (PISD)	0.106169	7.65329	1.62143	0.109516	0.634566	1.60037
RNAseq	Whole Blood	Day 7	gene58513 (EPS15L1)	0.0629494	6.71454	1.61681	0.10953	0.634566	1.60031
RNAseq	Whole Blood	Day 28	gene100631383 (FAM47E-STBD1)	0.240288	2.04786	1.70467	0.0929447	0.634637	1.68006
RNAseq	Whole Blood	Day 28	gene22980 (TCF25)	0.0500114	7.59933	1.69919	0.0929823	0.634637	1.67987
RNAseq	Whole Blood	Day 28	gene201475 (RAB12)	0.102547	4.3867	1.69482	0.0930066	0.634637	1.67975
RNAseq	Whole Blood	Day 1	gene284904 (SEC14L4)	-0.296677	0.450621	-0.873016	0.386343	0.634946	-0.866269
RNAseq	Whole Blood	Day 1	gene56998 (CTNNBIP1)	-0.0567513	4.50901	-0.870366	0.386424	0.634976	-0.86612
RNAseq	Whole Blood	Day 1	gene28567 (TRBV20-1)	-0.144996	2.63146	-0.870989	0.38653	0.634988	-0.865927
RNAseq	Whole Blood	Day 1	gene7220 (TRPC1)	-0.136431	0.776034	-0.868217	0.386583	0.634988	-0.86583
RNAseq	Whole Blood	Day 1	gene105370943 (LOC105370943)	-0.165483	-0.653669	-0.867414	0.386622	0.634988	-0.86576
RNAseq	Whole Blood	Day 1	gene80303 (EFHD1)	-0.26102	-0.324902	-0.86934	0.386784	0.635138	-0.865464
RNAseq	Whole Blood	Day 1	gene105371397 (NA)	0.0862205	3.96231	0.870351	0.38684	0.635138	0.865362
RNAseq	Whole Blood	Day 1	gene80726 (IQCN)	-0.142618	3.14602	-0.870411	0.387015	0.635321	-0.865043
RNAseq	Whole Blood	Day 1	gene2627 (GATA6)	-0.314098	-1.63706	-0.866786	0.387486	0.63599	-0.864186
RNAseq	Whole Blood	Day 28	gene1802 (DPH2)	0.0828131	4.41113	1.68851	0.0933138	0.636077	1.67817
RNAseq	Whole Blood	Day 28	gene373156 (GSTK1)	0.0740814	7.78269	1.69229	0.0933983	0.636077	1.67774
RNAseq	Whole Blood	Day 28	gene1431 (CS)	0.0878499	7.3036	1.7015	0.0934082	0.636077	1.67769
RNAseq	Whole Blood	Day 1	gene23236 (PLCB1)	-0.124907	3.38221	-0.869169	0.387842	0.636442	-0.863537
RNAseq	Whole Blood	Day 1	gene4609 (MYC)	-0.0700498	6.8062	-0.867529	0.387936	0.636442	-0.863366
RNAseq	Whole Blood	Day 1	gene100507495 (SDCBP2-AS1)	0.11383	1.86499	0.867206	0.387952	0.636442	0.863337
RNAseq	Whole Blood	Day 7	gene91 (ACVR1B)	0.112167	5.30827	1.61721	0.109922	0.63647	1.59854
RNAseq	Whole Blood	Day 1	gene6967 (TRGC2)	-0.203984	4.62568	-0.869974	0.38807	0.636532	-0.863122
RNAseq	Whole Blood	Day 7	gene1388 (ATF6B)	0.0497166	7.16749	1.61268	0.110004	0.636572	1.59818
RNAseq	Whole Blood	Day 28	gene54823 (SWT1)	-0.123396	3.41031	-1.68877	0.0936754	0.637056	-1.67632
RNAseq	Whole Blood	Day 28	gene23158 (TBC1D9)	-0.171642	5.75702	-1.70148	0.0936791	0.637056	-1.6763
RNAseq	Whole Blood	Day 1	gene100528007 (BORCS7-ASMT)	-0.0877155	2.97752	-0.866993	0.388485	0.637078	-0.862368
RNAseq	Whole Blood	Day 1	gene11075 (STMN2)	0.342957	-4.23554	0.866441	0.38853	0.637078	0.862286
RNAseq	Whole Blood	Day 1	gene440993 (MIR570HG)	0.14654	1.61019	0.866613	0.388652	0.637172	0.862065
RNAseq	Whole Blood	Day 1	gene102465841 (MIR7855)	-0.258856	0.411479	-0.867635	0.388824	0.637252	-0.861752
RNAseq	Whole Blood	Day 1	gene647087 (STMP1)	0.075398	5.89094	0.867575	0.388828	0.637252	0.861745
RNAseq	Whole Blood	Day 1	gene2043 (EPHA4)	-0.112144	4.09355	-0.867528	0.388908	0.63728	-0.861599
RNAseq	Whole Blood	Day 1	gene6455 (SH3GL1)	-0.0334135	6.14689	-0.864378	0.388988	0.637307	-0.861453
RNAseq	Whole Blood	Day 28	gene127550 (A3GALT2)	-0.572887	-1.16076	-1.69377	0.093792	0.637391	-1.67573
RNAseq	Whole Blood	Day 28	gene28821 (IGLV1-50)	0.591112	-1.36211	1.68337	0.0939458	0.637665	1.67494
RNAseq	Whole Blood	Day 28	gene57704 (GBA2)	0.0820882	6.68709	1.69593	0.0940863	0.637665	1.67423
RNAseq	Whole Blood	Day 28	gene10471 (PFDN6)	0.0975865	4.24507	1.68734	0.0941386	0.637665	1.67396
RNAseq	Whole Blood	Day 28	gene2005 (ELK4)	-0.0752065	6.38314	-1.68592	0.0942402	0.637665	-1.67344
RNAseq	Whole Blood	Day 28	gene54976 (C20orf27)	0.269569	5.47119	1.70133	0.0942671	0.637665	1.67331
RNAseq	Whole Blood	Day 28	gene10903 (MTMR11)	0.193514	4.4974	1.69656	0.0943195	0.637665	1.67304
RNAseq	Whole Blood	Day 28	gene63027 (SLC22A23)	-0.209994	3.30191	-1.69728	0.0943524	0.637665	-1.67287
RNAseq	Whole Blood	Day 28	gene954 (ENTPD2)	-0.661467	1.14709	-1.69842	0.0944163	0.637665	-1.67255
RNAseq	Whole Blood	Day 28	gene29801 (ZDHHC8)	0.0784115	5.61643	1.68389	0.0944295	0.637665	1.67248
RNAseq	Whole Blood	Day 28	gene7461 (CLIP2)	0.160213	5.19326	1.69818	0.0947351	0.637665	1.67093
RNAseq	Whole Blood	Day 28	gene403323 (LERFS)	1.24159	-1.67597	1.69886	0.0947505	0.637665	1.67085
RNAseq	Whole Blood	Day 28	gene7779 (SLC30A1)	0.144109	3.69082	1.68453	0.0947534	0.637665	1.67084
RNAseq	Whole Blood	Day 28	gene56052 (ALG1)	0.0739072	4.24616	1.68065	0.094764	0.637665	1.67079
RNAseq	Whole Blood	Day 28	gene79689 (STEAP4)	0.145334	7.61418	1.69098	0.0947665	0.637665	1.67077
RNAseq	Whole Blood	Day 28	gene1180 (CLCN1)	0.820207	-0.01976	1.7006	0.0948291	0.637665	1.67046
RNAseq	Whole Blood	Day 28	gene7704 (ZBTB16)	0.260125	3.98548	1.68752	0.0948509	0.637665	1.67035
RNAseq	Whole Blood	Day 28	gene6124 (RPL4)	-0.0863144	10.7097	-1.68617	0.0950291	0.637676	-1.66945
RNAseq	Whole Blood	Day 28	gene57449 (PLEKHG5)	-0.220119	3.28257	-1.68899	0.0951509	0.637676	-1.66883
RNAseq	Whole Blood	Day 28	gene10758 (TRAF3IP2)	-0.108974	3.94369	-1.68451	0.0951662	0.637676	-1.66875
RNAseq	Whole Blood	Day 28	gene873 (CBR1)	0.13174	4.69356	1.68709	0.095178	0.637676	1.66869
RNAseq	Whole Blood	Day 28	gene10391 (CORO2B)	0.54896	1.29594	1.69608	0.0952542	0.637676	1.66831
RNAseq	Whole Blood	Day 28	gene284029 (LINC00324)	0.0915559	4.09122	1.68013	0.0952893	0.637676	1.66813
RNAseq	Whole Blood	Day 28	gene65083 (NOL6)	0.0867991	5.63884	1.68418	0.095298	0.637676	1.66809
RNAseq	Whole Blood	Day 1	gene8502 (PKP4)	0.0851577	4.92894	0.867231	0.389285	0.637689	0.860914
RNAseq	Whole Blood	Day 1	gene23254 (KAZN)	-0.287493	2.95824	-0.868029	0.389372	0.637727	-0.860757
RNAseq	Whole Blood	Day 1	gene55250 (ELP2)	-0.0389353	5.175	-0.86346	0.389467	0.637778	-0.860585
RNAseq	Whole Blood	Day 1	gene79048 (SECISBP2)	0.033678	6.57701	0.864063	0.389684	0.638029	0.860191
RNAseq	Whole Blood	Day 1	gene9394 (HS6ST1)	0.0740634	4.81264	0.865451	0.389832	0.638167	0.859922
RNAseq	Whole Blood	Day 1	gene1869 (E2F1)	0.178996	2.327	0.86507	0.389912	0.638195	0.859776
RNAseq	Whole Blood	Day 1	gene9060 (PAPSS2)	-0.130026	2.38039	-0.862992	0.390074	0.638354	-0.859484
RNAseq	Whole Blood	Day 1	gene6613 (SUMO2)	0.0272069	7.07677	0.861927	0.390386	0.638761	0.858918
RNAseq	Whole Blood	Day 28	gene114885 (OSBPL11)	-0.0575215	6.51951	-1.68031	0.0955268	0.63878	-1.66694
RNAseq	Whole Blood	Day 7	gene30833 (NT5C)	0.113099	4.68955	1.61354	0.110486	0.638907	1.59601
RNAseq	Whole Blood	Day 7	gene57823 (SLAMF7)	0.217349	6.21741	1.61605	0.110535	0.638907	1.59579
RNAseq	Whole Blood	Day 1	gene9836 (LCMT2)	-0.0609197	3.2558	-0.860554	0.390975	0.639621	-0.85785
RNAseq	Whole Blood	Day 28	gene23163 (GGA3)	0.0525865	7.05943	1.67959	0.0957289	0.639704	1.66592
RNAseq	Whole Blood	Day 1	gene23141 (ANKLE2)	-0.0281856	6.34407	-0.861729	0.391119	0.639752	-0.85759
RNAseq	Whole Blood	Day 28	gene1117 (CHI3L2)	0.401953	3.57245	1.69502	0.0958511	0.63978	1.66531
RNAseq	Whole Blood	Day 28	gene58190 (CTDSP1)	0.051986	8.34893	1.68304	0.0958679	0.63978	1.66522
RNAseq	Whole Blood	Day 1	gene29802 (VPREB3)	-0.168909	2.52017	-0.862699	0.391245	0.639782	-0.857362
RNAseq	Whole Blood	Day 1	gene1573 (CYP2J2)	-0.243374	-1.03139	-0.859557	0.391265	0.639782	-0.857325
RNAseq	Whole Blood	Day 7	gene650669 (GAS6-AS1)	0.393759	1.99063	1.61886	0.110801	0.639804	1.5946
RNAseq	Whole Blood	Day 7	gene55502 (HES6)	0.247303	1.19572	1.61042	0.110877	0.639804	1.59426
RNAseq	Whole Blood	Day 7	gene8445 (DYRK2)	-0.0820628	6.25272	-1.6089	0.110881	0.639804	-1.59424
RNAseq	Whole Blood	Day 7	gene9415 (FADS2)	-0.608885	4.05613	-1.62092	0.110992	0.63991	-1.59375
RNAseq	Whole Blood	Day 7	gene9814 (SFI1)	0.105443	6.50167	1.61343	0.111028	0.63991	1.59359
RNAseq	Whole Blood	Day 1	gene54807 (ZNF586)	-0.0599073	4.69064	-0.861791	0.391428	0.639944	-0.85703
RNAseq	Whole Blood	Day 7	gene6218 (RPS17)	-0.0985325	9.33433	-1.6078	0.111112	0.640026	-1.59322
RNAseq	Whole Blood	Day 1	gene100526833 (SEPT5-GP1BB)	-0.140417	7.22669	-0.862658	0.391631	0.640171	-0.856663
RNAseq	Whole Blood	Day 1	gene220359 (TIGD3)	-0.0907819	4.3081	-0.861534	0.39187	0.640271	-0.856232
RNAseq	Whole Blood	Day 1	gene100507254 (LINC01013)	0.351776	-2.02572	0.859153	0.39189	0.640271	0.856194
RNAseq	Whole Blood	Day 1	gene347746 (PWARSN)	-0.13526	1.43971	-0.857866	0.39203	0.640271	-0.855942
RNAseq	Whole Blood	Day 1	gene100820829 (MYZAP)	-0.326518	3.16503	-0.863097	0.392039	0.640271	-0.855926
RNAseq	Whole Blood	Day 1	gene100132815 (IPO5P1)	-0.0645849	3.48915	-0.858721	0.392096	0.640271	-0.855823
RNAseq	Whole Blood	Day 1	gene29924 (EPN1)	0.0350698	7.26148	0.860071	0.392138	0.640271	0.855746
RNAseq	Whole Blood	Day 1	gene2354 (FOSB)	-0.186882	2.52865	-0.859799	0.392223	0.640271	-0.855593
RNAseq	Whole Blood	Day 1	gene6499 (SKIV2L)	0.0413514	5.99641	0.859854	0.392283	0.640271	0.855485
RNAseq	Whole Blood	Day 1	gene83648 (FAM167A)	0.281017	1.17343	0.861307	0.392297	0.640271	0.85546
RNAseq	Whole Blood	Day 1	gene140735 (DYNLL2)	-0.0382327	6.48716	-0.859604	0.392375	0.640271	-0.855318
RNAseq	Whole Blood	Day 1	gene140460 (ASB7)	-0.0300991	4.8411	-0.857547	0.392395	0.640271	-0.855282
RNAseq	Whole Blood	Day 1	gene29952 (DPP7)	0.0489507	6.99813	0.860134	0.39247	0.640289	0.855146
RNAseq	Whole Blood	Day 1	gene4556 (TRNE)	0.152193	4.43064	0.859185	0.392793	0.640711	0.854564
RNAseq	Whole Blood	Day 7	gene151613 (TTC14)	0.0966404	5.70247	1.60211	0.111301	0.640746	1.59237
RNAseq	Whole Blood	Day 1	gene3064 (HTT)	0.0344846	7.44043	0.857451	0.392923	0.640799	0.854329
RNAseq	Whole Blood	Day 1	gene154075 (SAMD3)	-0.112851	5.62614	-0.860084	0.392975	0.640799	-0.854235
RNAseq	Whole Blood	Day 28	gene84148 (KAT8)	0.0724939	6.20089	1.68531	0.0961071	0.640949	1.66403
RNAseq	Whole Blood	Day 7	gene8764 (TNFRSF14)	0.0719114	6.74114	1.60606	0.111469	0.641	1.59162
RNAseq	Whole Blood	Day 7	gene55572 (FOXRED1)	0.12232	4.45145	1.60996	0.111566	0.641	1.59119
RNAseq	Whole Blood	Day 7	gene9923 (ZBTB40)	0.0755876	6.55784	1.60471	0.111585	0.641	1.59111
RNAseq	Whole Blood	Day 7	gene5909 (RAP1GAP)	1.23154	1.60117	1.6174	0.111601	0.641	1.59104
RNAseq	Whole Blood	Day 7	gene23220 (DTX4)	0.222313	4.32113	1.60913	0.11168	0.641089	1.59069
RNAseq	Whole Blood	Day 28	gene9185 (REPS2)	-0.134834	5.70748	-1.68357	0.0962191	0.641269	-1.66347
RNAseq	Whole Blood	Day 28	gene2821 (GPI)	0.0817334	7.13812	1.68424	0.0962962	0.641355	1.66308
RNAseq	Whole Blood	Day 28	gene23481 (PES1)	0.0855765	5.57315	1.67911	0.0964254	0.641375	1.66244
RNAseq	Whole Blood	Day 28	gene5464 (PPA1)	-0.161813	5.34878	-1.68666	0.0965006	0.641375	-1.66206
RNAseq	Whole Blood	Day 28	gene55893 (ZNF395)	-0.080477	6.17155	-1.67903	0.0965104	0.641375	-1.66201
RNAseq	Whole Blood	Day 28	gene3118 (HLA-DQA2)	0.889538	0.668101	1.69158	0.0965552	0.641375	1.66179
RNAseq	Whole Blood	Day 1	gene64981 (MRPL34)	-0.053496	4.65753	-0.85645	0.393433	0.641442	-0.853407
RNAseq	Whole Blood	Day 7	gene140564 (APOBEC3D)	0.112876	5.07212	1.60563	0.11181	0.641469	1.59011
RNAseq	Whole Blood	Day 1	gene28935 (IGKV1-27)	0.274791	2.28263	0.856562	0.393578	0.641573	0.853147
RNAseq	Whole Blood	Day 7	gene6932 (TCF7)	-0.150235	9.05858	-1.61074	0.111987	0.6416	-1.58932
RNAseq	Whole Blood	Day 7	gene84181 (CHD6)	-0.0743609	6.27703	-1.60006	0.112003	0.6416	-1.58925
RNAseq	Whole Blood	Day 7	gene1522 (CTSZ)	0.0909835	8.88446	1.60596	0.112025	0.6416	1.58915
RNAseq	Whole Blood	Day 1	gene100526830 (SLX1A-SULT1A3)	0.111398	1.70213	0.855894	0.393827	0.641876	0.852697
RNAseq	Whole Blood	Day 28	gene23138 (N4BP3)	-0.214198	3.2874	-1.68003	0.0967615	0.641912	-1.66076
RNAseq	Whole Blood	Day 28	gene28671 (TRAV13-1)	-0.215203	3.01738	-1.68101	0.0968692	0.641912	-1.66022
RNAseq	Whole Blood	Day 28	gene90952 (ESAM)	0.262336	4.00494	1.68827	0.0968876	0.641912	1.66013
RNAseq	Whole Blood	Day 28	gene27040 (LAT)	-0.08937	7.08488	-1.67971	0.097011	0.641912	-1.65952
RNAseq	Whole Blood	Day 28	gene5328 (PLAU)	0.362578	0.530067	1.67796	0.0970173	0.641912	1.65949
RNAseq	Whole Blood	Day 28	gene54847 (SIDT1)	-0.0932422	5.43498	-1.67667	0.0970205	0.641912	-1.65947
RNAseq	Whole Blood	Day 7	gene8349 (H2BC21)	-0.233042	5.85724	-1.61205	0.112194	0.642198	-1.58841
RNAseq	Whole Blood	Day 1	gene971 (CD72)	0.15056	4.37564	0.858563	0.394195	0.642286	0.852035
RNAseq	Whole Blood	Day 1	gene3150 (HMGN1)	-0.0484494	6.64821	-0.855654	0.394207	0.642286	-0.852012
RNAseq	Whole Blood	Day 1	gene57654 (UVSSA)	-0.0857672	5.72919	-0.857478	0.394284	0.642306	-0.851874
RNAseq	Whole Blood	Day 1	gene767 (CA8)	-0.197354	0.648867	-0.856072	0.394444	0.642367	-0.851586
RNAseq	Whole Blood	Day 1	gene55313 (CPPED1)	-0.065707	8.94783	-0.857384	0.394464	0.642367	-0.85155
RNAseq	Whole Blood	Day 1	gene84144 (SYDE2)	-0.170132	0.150672	-0.85375	0.394513	0.642367	-0.851461
RNAseq	Whole Blood	Day 28	gene9524 (TECR)	-0.0625105	5.90428	-1.67293	0.0972114	0.64246	-1.65853
RNAseq	Whole Blood	Day 28	gene84726 (PRRC2B)	-0.0569172	8.68449	-1.67264	0.0972509	0.64246	-1.65833
RNAseq	Whole Blood	Day 28	gene399665 (FAM102A)	-0.154052	7.80077	-1.68203	0.0973828	0.64246	-1.65768
RNAseq	Whole Blood	Day 28	gene22890 (ZBTB1)	-0.0743643	6.08791	-1.66988	0.0973972	0.64246	-1.65761
RNAseq	Whole Blood	Day 28	gene23247 (KIAA0556)	0.0784067	5.60747	1.67059	0.0974241	0.64246	1.65747
RNAseq	Whole Blood	Day 1	gene3742 (KCNA6)	0.190925	1.09271	0.856117	0.394663	0.642507	0.851191
RNAseq	Whole Blood	Day 7	gene81533 (ITFG1)	0.0780525	5.02377	1.6041	0.112341	0.642671	1.58776
RNAseq	Whole Blood	Day 7	gene160851 (DGKH)	0.1403	3.16628	1.59832	0.112406	0.642675	1.58747
RNAseq	Whole Blood	Day 7	gene7272 (TTK)	0.352693	-1.12642	1.59348	0.112573	0.642742	1.58673
RNAseq	Whole Blood	Day 7	gene170575 (GIMAP1)	-0.0965682	7.82042	-1.60467	0.112608	0.642742	-1.58658
RNAseq	Whole Blood	Day 7	gene28684 (TRAV8-2)	-0.188648	2.23065	-1.60019	0.11261	0.642742	-1.58657
RNAseq	Whole Blood	Day 7	gene6297 (SALL2)	-0.159719	2.35342	-1.59694	0.112874	0.642782	-1.58541
RNAseq	Whole Blood	Day 7	gene800 (CALD1)	0.373015	2.08554	1.61141	0.113018	0.642782	1.58477
RNAseq	Whole Blood	Day 7	gene593 (BCKDHA)	0.0995863	5.79522	1.60165	0.113138	0.642782	1.58424
RNAseq	Whole Blood	Day 7	gene100534589 (HOXA10-HOXA9)	0.375495	-0.52676	1.59299	0.113174	0.642782	1.58409
RNAseq	Whole Blood	Day 7	gene2192 (FBLN1)	0.706649	-2.87004	1.59375	0.113206	0.642782	1.58394
RNAseq	Whole Blood	Day 7	gene3428 (IFI16)	-0.152106	8.17551	-1.60359	0.113331	0.642782	-1.5834
RNAseq	Whole Blood	Day 7	gene3096 (HIVEP1)	-0.0986732	5.6832	-1.5972	0.113434	0.642782	-1.58294
RNAseq	Whole Blood	Day 7	gene6130 (RPL7A)	-0.0684284	10.0373	-1.59428	0.113493	0.642782	-1.58269
RNAseq	Whole Blood	Day 7	gene23193 (GANAB)	0.0469981	8.15254	1.59923	0.113497	0.642782	1.58267
RNAseq	Whole Blood	Day 7	gene28620 (TRBV2)	-0.214889	1.96048	-1.59792	0.113517	0.642782	-1.58258
RNAseq	Whole Blood	Day 7	gene118813 (ZFYVE27)	0.0637072	5.90174	1.59347	0.113532	0.642782	1.58252
RNAseq	Whole Blood	Day 7	gene57560 (IFT80)	0.118049	3.61335	1.59225	0.113535	0.642782	1.5825
RNAseq	Whole Blood	Day 7	gene116236 (ABHD15)	-0.102098	4.93306	-1.5998	0.113568	0.642782	-1.58236
RNAseq	Whole Blood	Day 7	gene5936 (RBM4)	0.0464189	6.88478	1.5947	0.113572	0.642782	1.58234
RNAseq	Whole Blood	Day 7	gene6504 (SLAMF1)	0.139487	4.81025	1.60177	0.113579	0.642782	1.58231
RNAseq	Whole Blood	Day 28	gene387893 (KMT5A)	0.0859536	4.84064	1.6704	0.0975499	0.642866	1.65685
RNAseq	Whole Blood	Day 28	gene3987 (LIMS1)	0.159347	6.71182	1.6829	0.0976313	0.64298	1.65645
RNAseq	Whole Blood	Day 7	gene7408 (VASP)	0.065623	9.59092	1.59743	0.113687	0.643026	1.58184
RNAseq	Whole Blood	Day 1	gene4157 (MC1R)	-0.127527	2.25785	-0.854717	0.395064	0.643055	-0.850469
RNAseq	Whole Blood	Day 28	gene57690 (TNRC6C)	-0.0776103	6.85977	-1.67292	0.0977859	0.643385	-1.65568
RNAseq	Whole Blood	Day 28	gene115727 (RASGRP4)	0.0596722	8.23949	1.67162	0.0978213	0.643385	1.65551
RNAseq	Whole Blood	Day 28	gene1981 (EIF4G1)	0.0594554	8.63477	1.6692	0.0978994	0.643477	1.65512
RNAseq	Whole Blood	Day 1	gene283927 (NUDT7)	-0.155226	1.55256	-0.854809	0.395477	0.643556	-0.849727
RNAseq	Whole Blood	Day 1	gene84221 (SPATC1L)	-0.222217	1.3191	-0.855941	0.395501	0.643556	-0.849684
RNAseq	Whole Blood	Day 1	gene146754 (DNAH2)	-0.337697	-1.9941	-0.852302	0.395865	0.643925	-0.849029
RNAseq	Whole Blood	Day 1	gene284996 (RNF149)	0.0537023	8.72464	0.853385	0.395963	0.643925	0.848853
RNAseq	Whole Blood	Day 1	gene26354 (GNL3)	0.0423709	5.55646	0.85251	0.396003	0.643925	0.848782
RNAseq	Whole Blood	Day 1	gene10133 (OPTN)	-0.119409	7.99353	-0.854541	0.396042	0.643925	-0.848712
RNAseq	Whole Blood	Day 1	gene55365 (TMEM176A)	-0.584337	3.97642	-0.856048	0.396049	0.643925	-0.848699
RNAseq	Whole Blood	Day 1	gene10013 (HDAC6)	0.0301068	5.90047	0.851231	0.396246	0.644141	0.848344
RNAseq	Whole Blood	Day 7	gene284837 (AATBC)	0.202074	4.87415	1.59867	0.113993	0.644156	1.5805
RNAseq	Whole Blood	Day 7	gene7465 (WEE1)	0.17872	2.89795	1.59813	0.114015	0.644156	1.5804
RNAseq	Whole Blood	Day 1	gene100271849 (MEF2B)	0.0693016	4.12105	0.852646	0.396354	0.644178	0.848151
RNAseq	Whole Blood	Day 1	gene8398 (PLA2G6)	-0.0609198	5.35558	-0.851744	0.396397	0.644178	-0.848073
RNAseq	Whole Blood	Day 1	gene28400 (IGHV4-28)	0.336651	-0.833619	0.849987	0.396588	0.644383	0.847731
RNAseq	Whole Blood	Day 28	gene10395 (DLC1)	0.405682	-0.178014	1.6716	0.0981305	0.644573	1.65399
RNAseq	Whole Blood	Day 1	gene284306 (ZNF547)	0.105453	2.07055	0.851523	0.396954	0.644772	0.847074
RNAseq	Whole Blood	Day 1	gene6746 (SSR2)	-0.0288536	7.7375	-0.850957	0.397014	0.644772	-0.846966
RNAseq	Whole Blood	Day 1	gene6249 (CLIP1)	-0.026965	6.94815	-0.850326	0.39702	0.644772	-0.846955
RNAseq	Whole Blood	Day 1	gene219738 (FAM241B)	0.119214	0.866304	0.849302	0.397102	0.644781	0.846809
RNAseq	Whole Blood	Day 1	gene9819 (TSC22D2)	-0.03939	5.22051	-0.849303	0.397155	0.644781	-0.846713
RNAseq	Whole Blood	Day 1	gene101928893 (LOC101928893)	-0.484727	0.250253	-0.853346	0.397472	0.645192	-0.846144
RNAseq	Whole Blood	Day 28	gene8099 (CDK2AP1)	0.191541	4.30547	1.67409	0.0983108	0.645334	1.6531
RNAseq	Whole Blood	Day 7	gene283624 (LINC00641)	0.120962	3.71875	1.58908	0.114336	0.645366	1.579
RNAseq	Whole Blood	Day 7	gene2802 (GOLGA3)	0.0718905	7.11463	1.59291	0.114358	0.645366	1.5789
RNAseq	Whole Blood	Day 7	gene161742 (SPRED1)	0.266679	2.32357	1.59534	0.114432	0.645421	1.57858
RNAseq	Whole Blood	Day 7	gene10362 (HMG20B)	0.066701	5.9565	1.59112	0.114654	0.645428	1.57762
RNAseq	Whole Blood	Day 7	gene5434 (POLR2E)	0.0691015	6.81216	1.59545	0.114656	0.645428	1.57761
RNAseq	Whole Blood	Day 7	gene7638 (ZNF221)	0.309838	-0.372714	1.5846	0.114673	0.645428	1.57753
RNAseq	Whole Blood	Day 7	gene9788 (MTSS1)	0.164652	6.5594	1.59876	0.114691	0.645428	1.57745
RNAseq	Whole Blood	Day 1	gene23217 (ZFR2)	-0.182422	0.0981619	-0.848224	0.397755	0.645513	-0.845637
RNAseq	Whole Blood	Day 1	gene3386 (ICAM4)	0.192629	2.39542	0.851332	0.397876	0.645513	0.845421
RNAseq	Whole Blood	Day 1	gene11343 (MGLL)	0.131239	4.78313	0.851327	0.397918	0.645513	0.845345
RNAseq	Whole Blood	Day 1	gene84256 (FLYWCH1)	-0.15	6.08677	-0.852202	0.397928	0.645513	-0.845328
RNAseq	Whole Blood	Day 1	gene353511 (PKD1P6)	-0.106713	3.35217	-0.850385	0.398129	0.645573	-0.844967
RNAseq	Whole Blood	Day 1	gene10516 (FBLN5)	0.191656	3.04558	0.85112	0.398161	0.645573	0.84491
RNAseq	Whole Blood	Day 1	gene7019 (TFAM)	0.0546397	5.02456	0.848672	0.398255	0.645573	0.844742
RNAseq	Whole Blood	Day 1	gene219654 (ZCCHC24)	0.104256	3.50947	0.849812	0.398338	0.645573	0.844593
RNAseq	Whole Blood	Day 1	gene26052 (DNM3)	0.151257	3.12299	0.850131	0.398419	0.645573	0.844448
RNAseq	Whole Blood	Day 1	gene80312 (TET1)	-0.100666	1.38704	-0.846479	0.398456	0.645573	-0.844382
RNAseq	Whole Blood	Day 1	gene153579 (BTNL9)	0.432063	0.13524	0.851106	0.398462	0.645573	0.844371
RNAseq	Whole Blood	Day 1	gene285313 (IGSF10)	-0.446899	-1.56135	-0.849571	0.398481	0.645573	-0.844338
RNAseq	Whole Blood	Day 1	gene3495 (IGHD)	0.20007	5.60167	0.8504	0.398678	0.645789	0.843984
RNAseq	Whole Blood	Day 28	gene71 (ACTG1)	0.0824268	11.0507	1.67743	0.0984827	0.645961	1.65225
RNAseq	Whole Blood	Day 28	gene84293 (PRXL2A)	-0.186062	2.21135	-1.66963	0.0986028	0.645961	-1.65167
RNAseq	Whole Blood	Day 28	gene11261 (CHP1)	0.102695	6.91012	1.67633	0.0986475	0.645961	1.65145
RNAseq	Whole Blood	Day 28	gene51755 (CDK12)	-0.0557387	7.28887	-1.66436	0.0986722	0.645961	-1.65133
RNAseq	Whole Blood	Day 28	gene1178 (CLC)	0.431149	5.83515	1.67652	0.0987772	0.645961	1.65081
RNAseq	Whole Blood	Day 28	gene9931 (HELZ)	0.0818174	6.98813	1.66833	0.0987933	0.645961	1.65073
RNAseq	Whole Blood	Day 1	gene10526 (IPO8)	0.0310868	6.02152	0.847433	0.398949	0.646123	0.8435
RNAseq	Whole Blood	Day 1	gene2766 (GMPR)	-0.172871	5.80407	-0.849009	0.399056	0.646192	-0.843309
RNAseq	Whole Blood	Day 1	gene51557 (LGSN)	-0.389044	-0.880906	-0.848346	0.399159	0.646255	-0.843124
RNAseq	Whole Blood	Day 28	gene55088 (CCDC186)	-0.0715599	5.81586	-1.66433	0.0989936	0.64629	-1.64975
RNAseq	Whole Blood	Day 28	gene3687 (ITGAX)	0.154448	10.2724	1.67489	0.0990709	0.64629	1.64937
RNAseq	Whole Blood	Day 28	gene10573 (MRPL28)	0.101914	5.16525	1.66816	0.0990868	0.64629	1.6493
RNAseq	Whole Blood	Day 28	gene90990 (KIFC2)	0.126642	5.28805	1.66635	0.0991017	0.64629	1.64922
RNAseq	Whole Blood	Day 1	gene84080 (ENKD1)	-0.06813	3.05508	-0.846082	0.399269	0.646326	-0.842927
RNAseq	Whole Blood	Day 1	gene9731 (CEP104)	0.0467594	5.47708	0.846887	0.399407	0.646326	0.84268
RNAseq	Whole Blood	Day 1	gene104355426 (LENG8-AS1)	-0.443991	-2.58969	-0.847705	0.399459	0.646326	-0.842588
RNAseq	Whole Blood	Day 1	gene22883 (CLSTN1)	0.0273679	7.65252	0.845441	0.399493	0.646326	0.842526
RNAseq	Whole Blood	Day 1	gene1854 (DUT)	-0.0612467	5.29607	-0.846947	0.399526	0.646326	-0.842468
RNAseq	Whole Blood	Day 1	gene3766 (KCNJ10)	0.364083	-2.6224	0.846034	0.39984	0.646659	0.841906
RNAseq	Whole Blood	Day 1	gene3005 (H1-0)	-0.180619	5.28942	-0.848378	0.399861	0.646659	-0.84187
RNAseq	Whole Blood	Day 1	gene6138 (RPL15)	-0.0416307	9.52797	-0.845242	0.399935	0.646675	-0.841737
RNAseq	Whole Blood	Day 1	gene28959 (TMEM176B)	-0.604434	5.04938	-0.848812	0.400027	0.646719	-0.841573
RNAseq	Whole Blood	Day 28	gene66004 (LYNX1)	0.414999	2.28516	1.67278	0.0992644	0.646873	1.64843
RNAseq	Whole Blood	Day 28	gene56924 (PAK6)	0.308632	0.987993	1.66846	0.0993202	0.646873	1.64816
RNAseq	Whole Blood	Day 7	gene9466 (IL27RA)	0.0735166	6.81998	1.59035	0.115048	0.647074	1.5759
RNAseq	Whole Blood	Day 7	gene27153 (ZNF777)	-0.0712405	4.58221	-1.58328	0.115222	0.647351	-1.57515
RNAseq	Whole Blood	Day 7	gene6666 (SOX12)	-0.151062	4.15867	-1.59293	0.115227	0.647351	-1.57513
RNAseq	Whole Blood	Day 7	gene8634 (RTCA)	0.0593958	4.84299	1.58185	0.115405	0.647479	1.57436
RNAseq	Whole Blood	Day 7	gene147138 (TMC8)	0.0965792	8.98355	1.59447	0.115405	0.647479	1.57436
RNAseq	Whole Blood	Day 7	gene101929302 (RFX3-AS1)	0.237082	0.720814	1.5877	0.115455	0.647479	1.57414
RNAseq	Whole Blood	Day 7	gene9550 (ATP6V1G1)	-0.0652462	6.71211	-1.58413	0.115508	0.647479	-1.57391
RNAseq	Whole Blood	Day 7	gene28563 (TRBV24-1)	-0.308424	0.331582	-1.58393	0.115666	0.648	-1.57323
RNAseq	Whole Blood	Day 1	gene6263 (RYR3)	-0.247407	-0.627359	-0.842682	0.401039	0.64825	-0.839767
RNAseq	Whole Blood	Day 28	gene3931 (LCAT)	0.136558	2.9414	1.65915	0.0997417	0.648326	1.64611
RNAseq	Whole Blood	Day 28	gene2618 (GART)	0.0686449	5.42006	1.65475	0.0999153	0.648326	1.64526
RNAseq	Whole Blood	Day 28	gene2923 (PDIA3)	0.0821355	8.13104	1.66083	0.0999234	0.648326	1.64523
RNAseq	Whole Blood	Day 28	gene57823 (SLAMF7)	0.222312	6.21741	1.66776	0.0999318	0.648326	1.64518
RNAseq	Whole Blood	Day 28	gene643180 (CCT6P3)	-0.275661	2.52178	-1.66861	0.0999744	0.648326	-1.64498
RNAseq	Whole Blood	Day 28	gene51735 (RAPGEF6)	-0.0897402	6.34533	-1.6632	0.0999921	0.648326	-1.64489
RNAseq	Whole Blood	Day 28	gene4594 (MMUT)	-0.110045	4.08943	-1.66231	0.0999964	0.648326	-1.64487
RNAseq	Whole Blood	Day 1	gene100528030 (POC1B-GALNT4)	-0.0503731	4.25785	-0.842207	0.401303	0.648573	-0.839296
RNAseq	Whole Blood	Day 1	gene197320 (ZNF778)	0.0489773	3.63895	0.841277	0.401453	0.648697	0.839029
RNAseq	Whole Blood	Day 1	gene89927 (BMERB1)	-0.175317	-0.526381	-0.840929	0.40151	0.648697	-0.838928
RNAseq	Whole Blood	Day 1	gene114984 (FLYWCH2)	-0.0690719	3.58871	-0.842587	0.401634	0.648751	-0.838706
RNAseq	Whole Blood	Day 1	gene23096 (IQSEC2)	0.0959774	4.4333	0.843777	0.401673	0.648751	0.838638
RNAseq	Whole Blood	Day 1	gene84230 (LRRC8C)	0.0456665	5.87288	0.84172	0.401853	0.648938	0.838316
RNAseq	Whole Blood	Day 1	gene729732 (LOC729732)	0.253131	0.0827394	0.84198	0.402032	0.649122	0.837998
RNAseq	Whole Blood	Day 7	gene6141 (RPL18)	-0.0785576	9.37202	-1.58435	0.115969	0.649336	-1.57192
RNAseq	Whole Blood	Day 28	gene100873962 (LINC00278)	0.15249	-2.05454	1.65801	0.100302	0.649341	1.64339
RNAseq	Whole Blood	Day 28	gene56255 (TMX4)	-0.10152	7.27872	-1.65998	0.100306	0.649341	-1.64337
RNAseq	Whole Blood	Day 28	gene826 (CAPNS1)	0.0969765	8.14839	1.66493	0.100347	0.649341	1.64317
RNAseq	Whole Blood	Day 7	gene54936 (ADPRHL2)	0.0794527	5.22296	1.58654	0.116043	0.649385	1.5716
RNAseq	Whole Blood	Day 7	gene8503 (PIK3R3)	0.227751	2.21887	1.58916	0.116175	0.649548	1.57103
RNAseq	Whole Blood	Day 7	gene29117 (BRD7)	-0.0725268	6.19998	-1.58825	0.116249	0.649548	-1.57071
RNAseq	Whole Blood	Day 7	gene1186 (CLCN7)	0.114473	7.09317	1.59005	0.116339	0.649548	1.57033
RNAseq	Whole Blood	Day 7	gene4569 (TRNM)	0.220316	8.02385	1.5905	0.116374	0.649548	1.57018
RNAseq	Whole Blood	Day 7	gene317781 (DDX51)	0.0763062	5.15945	1.58083	0.116431	0.649548	1.56993
RNAseq	Whole Blood	Day 7	gene3660 (IRF2)	-0.0660149	7.61881	-1.58412	0.116499	0.649548	-1.56964
RNAseq	Whole Blood	Day 7	gene9812 (DELE1)	0.100224	6.24575	1.59072	0.116617	0.649548	1.56913
RNAseq	Whole Blood	Day 7	gene2968 (GTF2H4)	-0.110018	3.18915	-1.57929	0.116646	0.649548	-1.56901
RNAseq	Whole Blood	Day 7	gene28662 (TRAV21)	-0.293678	2.56085	-1.59042	0.116691	0.649548	-1.56881
RNAseq	Whole Blood	Day 7	gene2125 (EVPL)	-0.4937	1.07266	-1.59171	0.11672	0.649548	-1.56869
RNAseq	Whole Blood	Day 1	gene57162 (PELI1)	0.0456348	7.46521	0.840272	0.40238	0.649579	0.837379
RNAseq	Whole Blood	Day 7	gene5052 (PRDX1)	0.0889149	6.21259	1.57992	0.116851	0.649718	1.56813
RNAseq	Whole Blood	Day 7	gene146439 (BICDL2)	-0.629893	1.36493	-1.59218	0.116911	0.649718	-1.56787
RNAseq	Whole Blood	Day 7	gene746 (TMEM258)	0.0882113	4.44012	1.57678	0.116945	0.649718	1.56772
RNAseq	Whole Blood	Day 1	gene51439 (FAM8A1)	0.0842465	6.53969	0.841748	0.402598	0.649827	0.83699
RNAseq	Whole Blood	Day 7	gene201266 (SLC39A11)	0.112311	4.5194	1.58293	0.117157	0.649831	1.56682
RNAseq	Whole Blood	Day 7	gene79667 (KLF3-AS1)	0.271468	1.70912	1.58487	0.117177	0.649831	1.56673
RNAseq	Whole Blood	Day 7	gene9960 (USP3)	0.0682241	7.19857	1.584	0.11722	0.649831	1.56655
RNAseq	Whole Blood	Day 7	gene96597 (TBC1D27P)	0.414681	1.68818	1.58759	0.117245	0.649831	1.56644
RNAseq	Whole Blood	Day 7	gene27130 (INVS)	0.0942028	4.01577	1.57673	0.117519	0.649831	1.56527
RNAseq	Whole Blood	Day 7	gene9262 (STK17B)	-0.0833211	8.20147	-1.58036	0.117534	0.649831	-1.56521
RNAseq	Whole Blood	Day 7	gene11129 (CLASRP)	0.081114	6.87403	1.58064	0.117536	0.649831	1.5652
RNAseq	Whole Blood	Day 7	gene105376060 (LOC105376060)	0.493568	-1.32554	1.57668	0.117539	0.649831	1.56519
RNAseq	Whole Blood	Day 7	gene9586 (CREB5)	-0.173513	7.48034	-1.588	0.11756	0.649831	-1.5651
RNAseq	Whole Blood	Day 7	gene1488 (CTBP2)	0.0965514	6.36483	1.58367	0.117614	0.649831	1.56487
RNAseq	Whole Blood	Day 1	gene402 (ARL2)	0.0393805	4.43628	0.838823	0.402783	0.650021	0.836661
RNAseq	Whole Blood	Day 1	gene7205 (TRIP6)	0.0711191	3.76145	0.840035	0.403264	0.650591	0.835807
RNAseq	Whole Blood	Day 1	gene132158 (GLYCTK)	0.0521492	4.18992	0.838813	0.403267	0.650591	0.835801
RNAseq	Whole Blood	Day 1	gene57182 (ANKRD50)	0.0919457	3.82792	0.840221	0.40345	0.650743	0.835476
RNAseq	Whole Blood	Day 1	gene6168 (RPL37A)	-0.0441373	9.25793	-0.839038	0.40349	0.650743	-0.835404
RNAseq	Whole Blood	Day 28	gene2316 (FLNA)	0.101615	11.5868	1.66297	0.100864	0.650754	1.64068
RNAseq	Whole Blood	Day 28	gene28689 (TRAV4)	-0.3108	2.13822	-1.66256	0.100904	0.650754	-1.64049
RNAseq	Whole Blood	Day 28	gene57497 (LRFN2)	0.585757	-0.796259	1.66225	0.100906	0.650754	1.64048
RNAseq	Whole Blood	Day 28	gene64844 (MARCHF7)	-0.0545093	6.87367	-1.65256	0.100931	0.650754	-1.64036
RNAseq	Whole Blood	Day 28	gene6433 (SFSWAP)	0.0540846	6.47655	1.65444	0.100933	0.650754	1.64035
RNAseq	Whole Blood	Day 28	gene3115 (HLA-DPB1)	0.267696	7.65708	1.66776	0.100962	0.650754	1.64021
RNAseq	Whole Blood	Day 28	gene647121 (EMBP1)	0.507157	2.9224	1.66911	0.101027	0.650754	1.6399
RNAseq	Whole Blood	Day 28	gene7832 (BTG2)	-0.0894155	8.30544	-1.66086	0.101118	0.650754	-1.63946
RNAseq	Whole Blood	Day 28	gene8087 (FXR1)	-0.0525027	6.58606	-1.65474	0.101186	0.650754	-1.63913
RNAseq	Whole Blood	Day 28	gene1536 (CYBB)	0.162912	9.32814	1.6584	0.101255	0.650754	1.6388
RNAseq	Whole Blood	Day 28	gene7511 (XPNPEP1)	0.113088	5.45835	1.66065	0.101328	0.650754	1.63845
RNAseq	Whole Blood	Day 28	gene9220 (TIAF1)	0.0737718	5.27963	1.65359	0.101345	0.650754	1.63837
RNAseq	Whole Blood	Day 1	gene11333 (PDAP1)	0.0269595	6.48908	0.838463	0.403567	0.650761	0.835268
RNAseq	Whole Blood	Day 7	gene8742 (TNFSF12)	0.103762	6.39031	1.58374	0.117854	0.650795	1.56385
RNAseq	Whole Blood	Day 28	gene8349 (H2BC21)	-0.23955	5.85724	-1.66384	0.101437	0.650926	-1.63793
RNAseq	Whole Blood	Day 7	gene5575 (PRKAR1B)	-0.160979	4.22613	-1.58411	0.118077	0.651108	-1.5629
RNAseq	Whole Blood	Day 7	gene388 (RHOB)	0.135814	7.14503	1.57703	0.118216	0.651108	1.5623
RNAseq	Whole Blood	Day 7	gene23166 (STAB1)	0.243248	7.33181	1.58312	0.118271	0.651108	1.56207
RNAseq	Whole Blood	Day 7	gene6640 (SNTA1)	-0.165042	2.30667	-1.57486	0.118387	0.651108	-1.56158
RNAseq	Whole Blood	Day 7	gene8651 (SOCS1)	-0.238617	3.35669	-1.56989	0.118404	0.651108	-1.56151
RNAseq	Whole Blood	Day 7	gene2359 (FPR3)	-0.319574	1.95206	-1.57792	0.11841	0.651108	-1.56148
RNAseq	Whole Blood	Day 7	gene4360 (MRC1)	-0.400272	1.18923	-1.57946	0.118482	0.651108	-1.56118
RNAseq	Whole Blood	Day 7	gene3340 (NDST1)	0.185853	7.15725	1.58264	0.11858	0.651108	1.56076
RNAseq	Whole Blood	Day 7	gene2768 (GNA12)	-0.145323	6.21318	-1.58028	0.118646	0.651108	-1.56048
RNAseq	Whole Blood	Day 7	gene64778 (FNDC3B)	0.106026	6.52665	1.57488	0.118673	0.651108	1.56037
RNAseq	Whole Blood	Day 7	gene1844 (DUSP2)	-0.314488	3.82734	-1.57937	0.118687	0.651108	-1.56031
RNAseq	Whole Blood	Day 7	gene219293 (ATAD3C)	0.340771	0.489288	1.57603	0.11869	0.651108	1.56029
RNAseq	Whole Blood	Day 28	gene79036 (KXD1)	0.0491239	6.42179	1.65078	0.101532	0.651117	1.63747
RNAseq	Whole Blood	Day 1	gene92359 (CRB3)	-0.155129	0.118225	-0.836985	0.403921	0.651179	-0.834639
RNAseq	Whole Blood	Day 1	gene9235 (IL32)	-0.0972584	8.06232	-0.840914	0.403956	0.651179	-0.834577
RNAseq	Whole Blood	Day 1	gene100133991 (MAP3K14-AS1)	-0.0947732	2.06416	-0.836956	0.404191	0.651314	-0.834159
RNAseq	Whole Blood	Day 1	gene101927260 (NA)	0.120252	1.68365	0.838373	0.404199	0.651314	0.834146
RNAseq	Whole Blood	Day 1	gene4983 (OPHN1)	0.150892	1.23798	0.838963	0.404234	0.651314	0.834083
RNAseq	Whole Blood	Day 1	gene144715 (RAD9B)	0.148812	-0.104018	0.83613	0.404467	0.651553	0.833671
RNAseq	Whole Blood	Day 1	gene222235 (FBXL13)	-0.146493	2.47077	-0.838771	0.404513	0.651553	-0.833588
RNAseq	Whole Blood	Day 7	gene55704 (CCDC88A)	0.172544	6.23924	1.57994	0.118849	0.651623	1.55962
RNAseq	Whole Blood	Day 28	gene79158 (GNPTAB)	0.136283	6.56208	1.65953	0.101769	0.652008	1.63634
RNAseq	Whole Blood	Day 28	gene326342 (ADGRE4P)	0.396757	4.17141	1.66255	0.101801	0.652008	1.63618
RNAseq	Whole Blood	Day 7	gene94234 (FOXQ1)	0.828472	-3.59503	1.57822	0.118985	0.652012	1.55905
RNAseq	Whole Blood	Day 7	gene2678 (GGT1)	0.193559	4.44483	1.58097	0.119099	0.652053	1.55857
RNAseq	Whole Blood	Day 7	gene51005 (AMDHD2)	0.104602	5.03915	1.57261	0.119123	0.652053	1.55846
RNAseq	Whole Blood	Day 1	gene22870 (PPP6R1)	-0.0228105	8.70702	-0.836634	0.405016	0.652259	-0.832696
RNAseq	Whole Blood	Day 28	gene6016 (RIT1)	0.0531436	6.30557	1.64541	0.102108	0.652502	1.63472
RNAseq	Whole Blood	Day 28	gene155368 (METTL27)	-0.716169	-1.26628	-1.65283	0.102165	0.652502	-1.63445
RNAseq	Whole Blood	Day 28	gene10817 (FRS3)	0.114477	2.75826	1.64232	0.10221	0.652502	1.63423
RNAseq	Whole Blood	Day 28	gene26007 (TKFC)	0.094552	4.76905	1.64785	0.102275	0.652502	1.63393
RNAseq	Whole Blood	Day 28	gene23478 (SEC11A)	0.07017	6.17924	1.65213	0.102277	0.652502	1.63391
RNAseq	Whole Blood	Day 28	gene7226 (TRPM2)	0.167959	5.30912	1.65357	0.102299	0.652502	1.63381
RNAseq	Whole Blood	Day 28	gene23515 (MORC3)	-0.0836206	6.48392	-1.65659	0.102334	0.652502	-1.63364
RNAseq	Whole Blood	Day 1	gene338785 (KRT79)	-0.558329	-1.58548	-0.838347	0.405286	0.652587	-0.832219
RNAseq	Whole Blood	Day 1	gene2995 (GYPC)	-0.168724	9.95559	-0.837678	0.405424	0.652705	-0.831973
RNAseq	Whole Blood	Day 1	gene339975 (LOC339975)	-0.406548	-3.56622	-0.836439	0.405522	0.652758	-0.8318
RNAseq	Whole Blood	Day 28	gene338811 (TAFA2)	-0.326214	1.88394	-1.65411	0.102631	0.652803	-1.63223
RNAseq	Whole Blood	Day 28	gene9184 (BUB3)	-0.061249	5.98594	-1.64454	0.102655	0.652803	-1.63211
RNAseq	Whole Blood	Day 28	gene25923 (ATL3)	0.073162	5.77041	1.64381	0.10268	0.652803	1.632
RNAseq	Whole Blood	Day 28	gene285852 (TREML4)	-2.15109	-0.687762	-1.66201	0.102699	0.652803	-1.63191
RNAseq	Whole Blood	Day 28	gene165679 (SPTSSB)	0.414399	0.877277	1.65294	0.102716	0.652803	1.63183
RNAseq	Whole Blood	Day 28	gene55787 (TXLNG)	-0.0743307	4.71867	-1.64024	0.102772	0.652803	-1.63156
RNAseq	Whole Blood	Day 1	gene84687 (PPP1R9B)	0.0308866	9.12143	0.835467	0.40576	0.652965	0.831378
RNAseq	Whole Blood	Day 1	gene11326 (VSIG4)	-0.199778	1.33243	-0.835474	0.405781	0.652965	-0.831341
RNAseq	Whole Blood	Day 1	gene56940 (DUSP22)	-0.0582583	6.45634	-0.83732	0.405911	0.653038	-0.831111
RNAseq	Whole Blood	Day 1	gene28624 (TRBJ2-5)	-0.2364	-1.69625	-0.832412	0.405984	0.653038	-0.830982
RNAseq	Whole Blood	Day 1	gene27197 (GPR82)	0.21781	0.762087	0.835281	0.406022	0.653038	0.830914
RNAseq	Whole Blood	Day 1	gene6382 (SDC1)	0.399319	-1.82646	0.832284	0.406142	0.65306	0.830702
RNAseq	Whole Blood	Day 1	gene119504 (ANAPC16)	-0.03165	6.66399	-0.834127	0.406166	0.65306	-0.83066
RNAseq	Whole Blood	Day 1	gene440574 (MICOS10)	0.0489358	4.64399	0.833741	0.406266	0.653116	0.830483
RNAseq	Whole Blood	Day 1	gene90624 (LYRM7)	0.0501399	4.35799	0.83243	0.406636	0.653528	0.829828
RNAseq	Whole Blood	Day 1	gene9911 (TMCC2)	-0.163285	5.08682	-0.83576	0.406653	0.653528	-0.829798
RNAseq	Whole Blood	Day 7	gene100287569 (LINC00173)	0.189752	3.41054	1.57376	0.119463	0.653558	1.55703
RNAseq	Whole Blood	Day 1	gene139322 (APOOL)	0.0549612	3.52482	0.831905	0.406846	0.653682	0.829457
RNAseq	Whole Blood	Day 1	gene28592 (TRBV7-6)	-0.221755	0.750089	-0.833912	0.407018	0.653682	-0.829153
RNAseq	Whole Blood	Day 1	gene284756 (C20orf197)	-0.114242	1.56127	-0.832031	0.407195	0.653682	-0.828839
RNAseq	Whole Blood	Day 1	gene951 (CD37)	-0.0424216	9.62023	-0.834717	0.407228	0.653682	-0.828782
RNAseq	Whole Blood	Day 1	gene89781 (HPS4)	-0.0352988	5.3135	-0.831204	0.407286	0.653682	-0.82868
RNAseq	Whole Blood	Day 1	gene54518 (APBB1IP)	-0.0385722	8.78187	-0.832541	0.407295	0.653682	-0.828663
RNAseq	Whole Blood	Day 1	gene53938 (PPIL3)	-0.100717	3.58102	-0.833914	0.407304	0.653682	-0.828648
RNAseq	Whole Blood	Day 1	gene9804 (TOMM20)	-0.0392381	6.14611	-0.831746	0.407334	0.653682	-0.828594
RNAseq	Whole Blood	Day 1	gene94025 (MUC16)	0.379899	-1.21393	0.833078	0.407403	0.653682	0.828473
RNAseq	Whole Blood	Day 1	gene4795 (NFKBIL1)	-0.0792912	1.85105	-0.830592	0.407414	0.653682	-0.828454
RNAseq	Whole Blood	Day 1	gene113402 (SFT2D1)	0.0497835	4.60907	0.831377	0.407561	0.653682	0.828194
RNAseq	Whole Blood	Day 1	gene8776 (MTMR1)	0.0297468	6.17899	0.831598	0.407582	0.653682	0.828156
RNAseq	Whole Blood	Day 1	gene64777 (RMND5B)	0.0429161	4.61131	0.831705	0.407597	0.653682	0.82813
RNAseq	Whole Blood	Day 28	gene780 (DDR1)	-0.204071	2.42411	-1.64921	0.103	0.653833	-1.63048
RNAseq	Whole Blood	Day 28	gene26137 (ZBTB20)	-0.0906818	5.44547	-1.64123	0.103092	0.653841	-1.63005
RNAseq	Whole Blood	Day 28	gene10900 (RUNDC3A)	-0.460904	5.40361	-1.65651	0.103253	0.653841	-1.62929
RNAseq	Whole Blood	Day 28	gene5826 (ABCD4)	-0.0693318	5.30636	-1.6411	0.103266	0.653841	-1.62922
RNAseq	Whole Blood	Day 28	gene9343 (EFTUD2)	0.0874148	6.83347	1.65025	0.103273	0.653841	1.62919
RNAseq	Whole Blood	Day 28	gene114932 (MRFAP1L1)	-0.0616406	6.3847	-1.6397	0.103327	0.653841	-1.62893
RNAseq	Whole Blood	Day 28	gene27349 (MCAT)	0.111221	2.54327	1.63644	0.103452	0.654215	1.62834
RNAseq	Whole Blood	Day 7	gene10781 (ZNF266)	0.206906	6.07552	1.58014	0.119676	0.654364	1.55613
RNAseq	Whole Blood	Day 7	gene637 (BID)	0.0783444	7.05593	1.57307	0.119752	0.654421	1.55582
RNAseq	Whole Blood	Day 7	gene285761 (DCBLD1)	0.215324	2.14113	1.57493	0.119879	0.654422	1.55528
RNAseq	Whole Blood	Day 7	gene8317 (CDC7)	0.160531	2.69531	1.56918	0.119883	0.654422	1.55527
RNAseq	Whole Blood	Day 1	gene100506472 (LOC100506472)	0.103771	2.16123	0.830068	0.408193	0.654533	0.827078
RNAseq	Whole Blood	Day 7	gene23303 (KIF13B)	0.0909949	6.0929	1.56941	0.120022	0.654823	1.55468
RNAseq	Whole Blood	Day 1	gene10781 (ZNF266)	0.109227	6.07552	0.832789	0.40846	0.654857	0.826606
RNAseq	Whole Blood	Day 7	gene84516 (DCTN5)	-0.113677	5.79511	-1.57488	0.120161	0.655018	-1.5541
RNAseq	Whole Blood	Day 7	gene23209 (MLC1)	0.29426	4.63459	1.57607	0.120188	0.655018	1.55399
RNAseq	Whole Blood	Day 1	gene2672 (GFI1)	-0.119019	4.24856	-0.831865	0.408692	0.655123	-0.826198
RNAseq	Whole Blood	Day 1	gene54884 (RETSAT)	-0.0616553	4.95826	-0.831208	0.408887	0.655331	-0.825854
RNAseq	Whole Blood	Day 1	gene101243555 (PTENP1-AS)	0.29609	-2.32453	0.826951	0.409542	0.656228	0.824699
RNAseq	Whole Blood	Day 1	gene9875 (URB1)	0.0517025	5.21558	0.828152	0.409642	0.656228	0.824525
RNAseq	Whole Blood	Day 1	gene285596 (FAM153A)	-0.228619	2.03023	-0.830327	0.409644	0.656228	-0.82452
RNAseq	Whole Blood	Day 1	gene100132352 (FRG1HP)	0.0564699	4.08874	0.827833	0.409767	0.656228	0.824304
RNAseq	Whole Blood	Day 1	gene22931 (RAB18)	0.0459288	6.03402	0.827144	0.409826	0.656228	0.8242
RNAseq	Whole Blood	Day 1	gene10252 (SPRY1)	0.146773	0.661317	0.826379	0.40984	0.656228	0.824176
RNAseq	Whole Blood	Day 28	gene26286 (ARFGAP3)	0.0757841	5.72047	1.64492	0.103865	0.656415	1.6264
RNAseq	Whole Blood	Day 7	gene875 (CBS)	-0.83804	-2.31414	-1.572	0.120534	0.656548	-1.55253
RNAseq	Whole Blood	Day 1	gene10026 (PIGK)	-0.0432613	4.25893	-0.825757	0.410132	0.656591	-0.823662
RNAseq	Whole Blood	Day 1	gene349408 (TLR8-AS1)	-0.432911	-2.54461	-0.826718	0.410354	0.656842	-0.823271
RNAseq	Whole Blood	Day 28	gene126695 (KDF1)	-0.243843	0.567348	-1.63433	0.104155	0.657341	-1.62504
RNAseq	Whole Blood	Day 28	gene59283 (CACNG8)	0.42892	2.6599	1.65005	0.104207	0.657341	1.62479
RNAseq	Whole Blood	Day 28	gene57798 (GATAD1)	0.0969316	5.17107	1.6382	0.104209	0.657341	1.62478
RNAseq	Whole Blood	Day 7	gene170482 (CLEC4C)	-0.465779	2.30605	-1.57608	0.120849	0.657441	-1.55122
RNAseq	Whole Blood	Day 7	gene59283 (CACNG8)	0.409325	2.6599	1.57365	0.120866	0.657441	1.55115
RNAseq	Whole Blood	Day 7	gene5294 (PIK3CG)	0.0850039	7.01791	1.56525	0.120895	0.657441	1.55103
RNAseq	Whole Blood	Day 1	gene7475 (WNT6)	-0.246993	-0.710197	-0.82526	0.410809	0.657465	-0.822471
RNAseq	Whole Blood	Day 1	gene220594 (USP32P2)	0.612771	1.87225	0.829198	0.410976	0.657573	0.822178
RNAseq	Whole Blood	Day 1	gene100128288 (LOC100128288)	-0.126488	0.900952	-0.824189	0.411132	0.657573	-0.821904
RNAseq	Whole Blood	Day 1	gene8850 (KAT2B)	-0.0700671	6.74033	-0.827094	0.411166	0.657573	-0.821844
RNAseq	Whole Blood	Day 1	gene57732 (ZFYVE28)	-0.0744387	4.56719	-0.826448	0.411194	0.657573	-0.821794
RNAseq	Whole Blood	Day 1	gene23007 (PLCH1)	0.258989	-0.184759	0.827109	0.411205	0.657573	0.821775
RNAseq	Whole Blood	Day 1	gene168544 (ZNF467)	-0.0712057	7.14494	-0.82704	0.411316	0.657646	-0.82158
RNAseq	Whole Blood	Day 1	gene23646 (PLD3)	0.0613315	7.15824	0.8269	0.41139	0.657659	0.82145
RNAseq	Whole Blood	Day 1	gene90 (ACVR1)	0.0540006	4.24591	0.824682	0.411666	0.657958	0.820966
RNAseq	Whole Blood	Day 1	gene100137049 (PLA2G4B)	-0.0571068	5.32139	-0.824024	0.411708	0.657958	-0.820891
RNAseq	Whole Blood	Day 28	gene84689 (MS4A14)	0.233575	4.28676	1.64403	0.104478	0.658304	1.62352
RNAseq	Whole Blood	Day 28	gene100190939 (TPT1-AS1)	0.11113	3.59109	1.63719	0.104694	0.658304	1.62251
RNAseq	Whole Blood	Day 28	gene2740 (GLP1R)	0.880014	-2.85288	1.64158	0.104735	0.658304	1.62232
RNAseq	Whole Blood	Day 28	gene1794 (DOCK2)	0.0598745	8.92135	1.63877	0.104766	0.658304	1.62218
RNAseq	Whole Blood	Day 28	gene619207 (SCART1)	0.420564	3.51546	1.64831	0.104867	0.658304	1.6217
RNAseq	Whole Blood	Day 28	gene90835 (CCDC189)	0.162957	2.34455	1.63306	0.105069	0.658304	1.62076
RNAseq	Whole Blood	Day 28	gene11214 (AKAP13)	0.0623409	9.49453	1.6336	0.105078	0.658304	1.62072
RNAseq	Whole Blood	Day 28	gene8111 (GPR68)	0.178137	4.00942	1.64235	0.105176	0.658304	1.62026
RNAseq	Whole Blood	Day 28	gene2852 (GPER1)	0.480228	0.792415	1.64077	0.105271	0.658304	1.61982
RNAseq	Whole Blood	Day 28	gene6233 (RPS27A)	-0.090962	9.33645	-1.63263	0.105348	0.658304	-1.61946
RNAseq	Whole Blood	Day 28	gene84239 (ATP13A4)	-0.391066	0.469103	-1.63905	0.10552	0.658304	-1.61866
RNAseq	Whole Blood	Day 28	gene6009 (RHEB)	0.0705055	4.98929	1.62675	0.105554	0.658304	1.6185
RNAseq	Whole Blood	Day 28	gene11000 (SLC27A3)	0.156783	4.77371	1.63722	0.105576	0.658304	1.6184
RNAseq	Whole Blood	Day 28	gene50861 (STMN3)	-0.148506	5.84139	-1.63886	0.105706	0.658304	-1.6178
RNAseq	Whole Blood	Day 28	gene64400 (AKTIP)	-0.15178	4.68702	-1.63908	0.105725	0.658304	-1.61771
RNAseq	Whole Blood	Day 28	gene199 (AIF1)	0.123437	7.71723	1.63753	0.105742	0.658304	1.61763
RNAseq	Whole Blood	Day 28	gene9955 (HS3ST3A1)	-0.779229	-1.68761	-1.63989	0.105743	0.658304	-1.61763
RNAseq	Whole Blood	Day 28	gene26040 (SETBP1)	0.184292	4.18283	1.63768	0.105756	0.658304	1.61757
RNAseq	Whole Blood	Day 28	gene3646 (EIF3E)	-0.0947215	7.92353	-1.63235	0.105781	0.658304	-1.61745
RNAseq	Whole Blood	Day 28	gene439949 (PRKCQ-AS1)	-0.131852	4.53428	-1.63472	0.105951	0.658304	-1.61666
RNAseq	Whole Blood	Day 28	gene28408 (IGHV3-74)	0.455821	1.54948	1.63023	0.105973	0.658304	1.61656
RNAseq	Whole Blood	Day 28	gene5800 (PTPRO)	0.212551	3.40956	1.63308	0.105989	0.658304	1.61649
RNAseq	Whole Blood	Day 28	gene687 (KLF9)	0.142973	5.062	1.62669	0.105995	0.658304	1.61646
RNAseq	Whole Blood	Day 28	gene7074 (TIAM1)	0.17572	5.98365	1.64167	0.106016	0.658304	1.61636
RNAseq	Whole Blood	Day 28	gene348995 (NUP43)	0.0761794	5.20124	1.6276	0.106144	0.658304	1.61577
RNAseq	Whole Blood	Day 28	gene115207 (KCTD12)	0.137131	7.41046	1.63331	0.106334	0.658304	1.61489
RNAseq	Whole Blood	Day 28	gene11097 (NUP42)	0.0860024	3.96489	1.6258	0.106429	0.658304	1.61446
RNAseq	Whole Blood	Day 28	gene7862 (BRPF1)	0.0579882	6.1435	1.62837	0.106547	0.658304	1.61391
RNAseq	Whole Blood	Day 28	gene89848 (FCHSD1)	0.0838678	6.66778	1.63008	0.106688	0.658304	1.61326
RNAseq	Whole Blood	Day 28	gene10745 (PHTF1)	0.101199	4.27578	1.62931	0.106707	0.658304	1.61317
RNAseq	Whole Blood	Day 28	gene100861412 (FSBP)	-0.357981	0.915622	-1.62927	0.106821	0.658304	-1.61265
RNAseq	Whole Blood	Day 28	gene96610 (BMS1P20)	0.275415	5.00887	1.62238	0.106827	0.658304	1.61262
RNAseq	Whole Blood	Day 28	gene28751 (TRAJ4)	-0.265566	0.496922	-1.62273	0.10684	0.658304	-1.61256
RNAseq	Whole Blood	Day 28	gene94121 (SYTL4)	0.384981	1.64163	1.63649	0.106858	0.658304	1.61248
RNAseq	Whole Blood	Day 28	gene28582 (TRBV11-1)	0.592596	-2.22622	1.62312	0.106923	0.658304	1.61218
RNAseq	Whole Blood	Day 28	gene57107 (PDSS2)	0.0976205	3.26179	1.622	0.106927	0.658304	1.61216
RNAseq	Whole Blood	Day 28	gene28660 (TRAV23DV6)	-0.308016	2.06492	-1.63824	0.10694	0.658304	-1.6121
RNAseq	Whole Blood	Day 28	gene5252 (PHF1)	-0.0825391	5.99356	-1.63019	0.10694	0.658304	-1.6121
RNAseq	Whole Blood	Day 28	gene56978 (PRDM8)	-0.165135	4.29526	-1.63194	0.107026	0.658304	-1.61171
RNAseq	Whole Blood	Day 28	gene22866 (CNKSR2)	-0.182673	1.86204	-1.62204	0.107261	0.658304	-1.61063
RNAseq	Whole Blood	Day 28	gene101927181 (NA)	0.17122	3.47084	1.63072	0.107321	0.658304	1.61035
RNAseq	Whole Blood	Day 28	gene5093 (PCBP1)	-0.0437143	9.37369	-1.62582	0.107352	0.658304	-1.61021
RNAseq	Whole Blood	Day 28	gene80216 (ALPK1)	0.125311	6.91225	1.62605	0.10736	0.658304	1.61017
RNAseq	Whole Blood	Day 28	gene64398 (MPP5)	-0.109359	2.95676	-1.61886	0.107373	0.658304	-1.61011
RNAseq	Whole Blood	Day 28	gene11251 (PTGDR2)	0.387732	4.64906	1.6352	0.10748	0.658304	1.60962
RNAseq	Whole Blood	Day 28	gene51279 (C1RL)	0.0905422	6.80135	1.63018	0.107499	0.658304	1.60954
RNAseq	Whole Blood	Day 28	gene3636 (INPPL1)	0.0818579	7.58124	1.62988	0.107545	0.658304	1.60933
RNAseq	Whole Blood	Day 28	gene2359 (FPR3)	-0.328291	1.95206	-1.62714	0.107563	0.658304	-1.60924
RNAseq	Whole Blood	Day 28	gene28676 (TRAV10)	-0.295004	0.720147	-1.62147	0.107752	0.658304	-1.60838
RNAseq	Whole Blood	Day 28	gene23076 (RRP1B)	-0.0565387	6.14857	-1.61722	0.107812	0.658304	-1.60811
RNAseq	Whole Blood	Day 28	gene65018 (PINK1)	-0.143484	7.38608	-1.62845	0.107927	0.658304	-1.60758
RNAseq	Whole Blood	Day 28	gene51428 (DDX41)	0.0618521	6.10933	1.62323	0.107984	0.658304	1.60732
RNAseq	Whole Blood	Day 28	gene7305 (TYROBP)	0.0640894	8.85526	1.62409	0.108029	0.658304	1.60711
RNAseq	Whole Blood	Day 28	gene5725 (PTBP1)	0.0428329	8.08032	1.61899	0.108035	0.658304	1.60709
RNAseq	Whole Blood	Day 28	gene2519 (FUCA2)	0.141872	4.83888	1.62829	0.108068	0.658304	1.60694
RNAseq	Whole Blood	Day 28	gene80179 (MYO19)	0.0990474	3.79042	1.61839	0.108115	0.658304	1.60672
RNAseq	Whole Blood	Day 28	gene6448 (SGSH)	0.106755	6.04645	1.62539	0.108138	0.658304	1.60662
RNAseq	Whole Blood	Day 28	gene2214 (FCGR3A)	0.23731	9.73563	1.63136	0.108275	0.658304	1.60599
RNAseq	Whole Blood	Day 28	gene1436 (CSF1R)	0.177732	8.23946	1.62966	0.108297	0.658304	1.6059
RNAseq	Whole Blood	Day 28	gene356 (FASLG)	0.250737	3.89733	1.6279	0.108357	0.658304	1.60562
RNAseq	Whole Blood	Day 28	gene130355 (C2orf76)	0.12698	2.03268	1.61184	0.108384	0.658304	1.6055
RNAseq	Whole Blood	Day 28	gene23067 (SETD1B)	-0.0618277	8.12818	-1.61869	0.108522	0.658304	-1.60487
RNAseq	Whole Blood	Day 28	gene28809 (IGLV3-1)	0.528546	3.4151	1.61865	0.108535	0.658304	1.60481
RNAseq	Whole Blood	Day 28	gene3309 (HSPA5)	0.0842072	8.39792	1.62232	0.108586	0.658304	1.60458
RNAseq	Whole Blood	Day 28	gene9341 (VAMP3)	0.0620771	6.23256	1.61788	0.108655	0.658304	1.60427
RNAseq	Whole Blood	Day 28	gene6242 (RTKN)	0.28932	0.679056	1.6218	0.108699	0.658304	1.60407
RNAseq	Whole Blood	Day 1	gene105377825 (NA)	0.474631	-3.36797	0.825603	0.411993	0.658308	0.820391
RNAseq	Whole Blood	Day 28	gene23082 (PPRC1)	0.064473	5.78021	1.6134	0.109022	0.658321	1.60261
RNAseq	Whole Blood	Day 28	gene54627 (MAP10)	0.190814	1.67888	1.61486	0.109029	0.658321	1.60257
RNAseq	Whole Blood	Day 28	gene10659 (CELF2)	0.0498115	8.8572	1.6127	0.109059	0.658321	1.60244
RNAseq	Whole Blood	Day 28	gene6670 (SP3)	-0.0448934	7.33192	-1.61398	0.109073	0.658321	-1.60237
RNAseq	Whole Blood	Day 28	gene4257 (MGST1)	0.247078	3.07226	1.62302	0.109095	0.658321	1.60227
RNAseq	Whole Blood	Day 28	gene968 (CD68)	0.153517	8.80395	1.62336	0.109096	0.658321	1.60227
RNAseq	Whole Blood	Day 1	gene100270804 (LINC00653)	-0.106512	1.05156	-0.822255	0.412163	0.65835	-0.820094
RNAseq	Whole Blood	Day 1	gene83988 (NCALD)	-0.105406	4.41897	-0.825165	0.412178	0.65835	-0.820067
RNAseq	Whole Blood	Day 1	gene3042 (HBM)	-0.242086	5.35631	-0.825764	0.412277	0.65835	-0.819893
RNAseq	Whole Blood	Day 1	gene100534595 (HNRNPUL2-BSCL2)	-0.0210704	8.30691	-0.822955	0.412282	0.65835	-0.819884
RNAseq	Whole Blood	Day 7	gene215 (ABCD1)	0.0953383	5.54132	1.56717	0.12117	0.658381	1.54988
RNAseq	Whole Blood	Day 7	gene221178 (SPATA13)	-0.0742961	7.68781	-1.56715	0.121214	0.658381	-1.5497
RNAseq	Whole Blood	Day 7	gene112840 (WDR89)	-0.0957199	3.95656	-1.55653	0.121265	0.658381	-1.54949
RNAseq	Whole Blood	Day 28	gene11091 (WDR5)	0.0718611	5.25712	1.61626	0.109212	0.658626	1.60174
RNAseq	Whole Blood	Day 28	gene51639 (SF3B6)	0.0611394	5.28911	1.61148	0.10929	0.6587	1.60139
RNAseq	Whole Blood	Day 28	gene377677 (CA13)	0.20027	1.12524	1.61327	0.109417	0.658718	1.60082
RNAseq	Whole Blood	Day 28	gene444 (ASPH)	0.139758	4.62151	1.61736	0.10944	0.658718	1.60071
RNAseq	Whole Blood	Day 28	gene6484 (ST3GAL4)	0.13207	5.06122	1.61693	0.109595	0.658718	1.60002
RNAseq	Whole Blood	Day 28	gene55012 (PPP2R3C)	-0.172591	5.06008	-1.61953	0.109669	0.658718	-1.59968
RNAseq	Whole Blood	Day 28	gene811 (CALR)	0.0852357	8.54673	1.61445	0.109683	0.658718	1.59962
RNAseq	Whole Blood	Day 28	gene509 (ATP5F1C)	0.0770089	5.90984	1.61432	0.109728	0.658718	1.59942
RNAseq	Whole Blood	Day 28	gene55593 (OTUD5)	-0.0524384	7.49621	-1.61566	0.109754	0.658718	-1.5993
RNAseq	Whole Blood	Day 1	gene100652833 (LOC100652833)	-0.279308	-4.22249	-0.822185	0.412728	0.6589	-0.819103
RNAseq	Whole Blood	Day 1	gene169981 (SPIN3)	0.0670838	3.28687	0.82135	0.412792	0.6589	0.818989
RNAseq	Whole Blood	Day 1	gene10053 (AP1M2)	0.162247	1.1488	0.823416	0.412824	0.6589	0.818935
RNAseq	Whole Blood	Day 7	gene11282 (MGAT4B)	0.100472	6.5078	1.56992	0.121455	0.6589	1.5487
RNAseq	Whole Blood	Day 7	gene6223 (RPS19)	-0.0813768	9.00603	-1.55889	0.12163	0.6589	-1.54797
RNAseq	Whole Blood	Day 7	gene8519 (IFITM1)	-0.185457	9.09254	-1.56742	0.121672	0.6589	-1.54779
RNAseq	Whole Blood	Day 7	gene7292 (TNFSF4)	0.277424	3.16554	1.56968	0.121696	0.6589	1.54769
RNAseq	Whole Blood	Day 7	gene84919 (PPP1R15B)	0.0444969	6.83105	1.55609	0.121906	0.6589	1.54682
RNAseq	Whole Blood	Day 7	gene27350 (APOBEC3C)	0.112676	6.41647	1.56313	0.121958	0.6589	1.54661
RNAseq	Whole Blood	Day 7	gene4092 (SMAD7)	0.144411	4.26729	1.56322	0.121994	0.6589	1.54646
RNAseq	Whole Blood	Day 7	gene400931 (MIRLET7BHG)	0.162394	3.03827	1.56101	0.122005	0.6589	1.54641
RNAseq	Whole Blood	Day 7	gene163 (AP2B1)	-0.0630283	7.87047	-1.55924	0.122042	0.6589	-1.54626
RNAseq	Whole Blood	Day 7	gene23347 (SMCHD1)	-0.0875432	9.41603	-1.56081	0.12205	0.6589	-1.54623
RNAseq	Whole Blood	Day 7	gene55027 (HEATR3)	0.197245	4.24759	1.56806	0.122084	0.6589	1.54608
RNAseq	Whole Blood	Day 1	gene56163 (RNF17)	-0.500987	-3.59341	-0.824068	0.412915	0.658928	-0.818775
RNAseq	Whole Blood	Day 1	gene57573 (ZNF471)	-0.172374	0.565172	-0.822054	0.412986	0.658928	-0.818651
RNAseq	Whole Blood	Day 1	gene9021 (SOCS3)	-0.120227	5.46827	-0.822808	0.413039	0.658928	-0.818558
RNAseq	Whole Blood	Day 28	gene55274 (PHF10)	-0.080877	5.05642	-1.61333	0.109855	0.658931	-1.59885
RNAseq	Whole Blood	Day 7	gene55787 (TXLNG)	-0.0706458	4.71867	-1.55308	0.122238	0.659097	-1.54545
RNAseq	Whole Blood	Day 7	gene23534 (TNPO3)	-0.0650656	6.64406	-1.5633	0.12227	0.659097	-1.54531
RNAseq	Whole Blood	Day 7	gene83648 (FAM167A)	0.505062	1.17343	1.56693	0.122318	0.659097	1.54512
RNAseq	Whole Blood	Day 1	gene545 (ATR)	0.0387192	5.29029	0.820696	0.413254	0.659123	0.818181
RNAseq	Whole Blood	Day 1	gene9184 (BUB3)	-0.0312981	5.98594	-0.820791	0.413292	0.659123	-0.818113
RNAseq	Whole Blood	Day 28	gene643332 (ECRP)	0.378334	0.871746	1.61876	0.109953	0.659124	1.59841
RNAseq	Whole Blood	Day 1	gene6461 (SHB)	-0.131726	0.602293	-0.819741	0.413516	0.659287	-0.817722
RNAseq	Whole Blood	Day 1	gene5127 (CDK16)	0.0301307	5.81729	0.820297	0.413527	0.659287	0.817703
RNAseq	Whole Blood	Day 1	gene28903 (IGKV1D-12)	0.288039	-0.82328	0.819062	0.413673	0.65933	0.817448
RNAseq	Whole Blood	Day 1	gene149603 (RNF187)	-0.0671948	6.87739	-0.822402	0.413737	0.65933	-0.817336
RNAseq	Whole Blood	Day 1	gene22950 (SLC4A1AP)	0.0383428	5.38155	0.821544	0.413751	0.65933	0.81731
RNAseq	Whole Blood	Day 1	gene283358 (B4GALNT3)	0.399005	1.28498	0.823511	0.413922	0.659356	0.817011
RNAseq	Whole Blood	Day 1	gene100532736 (MICOS10-NBL1)	-0.0726775	3.93488	-0.821265	0.413945	0.659356	-0.816972
RNAseq	Whole Blood	Day 1	gene5269 (SERPINB6)	0.0675102	6.09202	0.822569	0.413965	0.659356	0.816935
RNAseq	Whole Blood	Day 1	gene1318 (SLC31A2)	0.0812868	6.35003	0.820966	0.41423	0.659449	0.816473
RNAseq	Whole Blood	Day 1	gene3662 (IRF4)	-0.0793341	5.35553	-0.819886	0.414293	0.659449	-0.816362
RNAseq	Whole Blood	Day 1	gene64175 (P3H1)	0.0448319	4.86936	0.820094	0.414358	0.659449	0.816248
RNAseq	Whole Blood	Day 1	gene60493 (FASTKD5)	0.0347244	4.89816	0.81862	0.414365	0.659449	0.816236
RNAseq	Whole Blood	Day 1	gene28614 (TRBV5-1)	-0.120504	2.6545	-0.820374	0.4144	0.659449	-0.816175
RNAseq	Whole Blood	Day 1	gene9441 (MED26)	0.0360519	4.3776	0.817889	0.414419	0.659449	0.816143
RNAseq	Whole Blood	Day 28	gene206358 (SLC36A1)	0.16357	5.72109	1.62069	0.110138	0.659449	1.59757
RNAseq	Whole Blood	Day 28	gene256302 (NATD1)	-0.164882	6.88333	-1.62047	0.110223	0.659449	-1.59719
RNAseq	Whole Blood	Day 28	gene921 (CD5)	-0.135486	7.32494	-1.61873	0.110258	0.659449	-1.59703
RNAseq	Whole Blood	Day 28	gene963 (CD53)	0.066461	9.19362	1.61205	0.110302	0.659449	1.59684
RNAseq	Whole Blood	Day 28	gene23327 (NEDD4L)	-0.245737	3.38217	-1.61823	0.110351	0.659449	-1.59662
RNAseq	Whole Blood	Day 28	gene51659 (GINS2)	0.354335	-0.100595	1.609	0.110428	0.659449	1.59627
RNAseq	Whole Blood	Day 28	gene6158 (RPL28)	-0.101157	10.2394	-1.61405	0.110539	0.659449	-1.59578
RNAseq	Whole Blood	Day 28	gene100996541 (FAM157C)	0.205851	4.38408	1.6154	0.110586	0.659449	1.59557
RNAseq	Whole Blood	Day 28	gene91612 (CHURC1)	-0.199439	6.44872	-1.62203	0.110655	0.659449	-1.59526
RNAseq	Whole Blood	Day 28	gene84740 (AFAP1-AS1)	-0.545867	-1.71814	-1.60456	0.110694	0.659449	-1.59508
RNAseq	Whole Blood	Day 28	gene4579 (TRNY)	0.274113	2.69062	1.61581	0.110731	0.659449	1.59492
RNAseq	Whole Blood	Day 28	gene7351 (UCP2)	0.162393	8.54894	1.61887	0.110818	0.659572	1.59453
RNAseq	Whole Blood	Day 1	gene10491 (CRTAP)	0.0733	7.30201	0.821321	0.41466	0.659648	0.815721
RNAseq	Whole Blood	Day 1	gene79712 (GTDC1)	0.0478031	4.41313	0.819216	0.414707	0.659648	0.815638
RNAseq	Whole Blood	Day 1	gene118460 (EXOSC6)	-0.0612088	4.29736	-0.819763	0.414749	0.659648	-0.815565
RNAseq	Whole Blood	Day 1	gene200315 (APOBEC3A)	0.122118	7.13998	0.821378	0.414807	0.659648	0.815463
RNAseq	Whole Blood	Day 7	gene7181 (NR2C1)	0.0893826	3.79618	1.55231	0.122491	0.659673	1.5444
RNAseq	Whole Blood	Day 1	gene63929 (XPNPEP3)	-0.0460826	4.17603	-0.817956	0.415053	0.659934	-0.815034
RNAseq	Whole Blood	Day 28	gene57563 (KLHL8)	0.0968397	5.17728	1.60886	0.111035	0.65995	1.59356
RNAseq	Whole Blood	Day 28	gene55501 (CHST12)	0.158039	5.06104	1.61443	0.111059	0.65995	1.59345
RNAseq	Whole Blood	Day 28	gene100507404 (TMLHE-AS1)	0.413913	-1.48235	1.60227	0.111079	0.65995	1.59336
RNAseq	Whole Blood	Day 1	gene57448 (BIRC6)	-0.0411112	7.69839	-0.817477	0.415149	0.659983	-0.814865
RNAseq	Whole Blood	Day 1	gene387496 (RASL11A)	0.144478	1.70719	0.818994	0.41533	0.66008	0.81455
RNAseq	Whole Blood	Day 1	gene6184 (RPN1)	0.0356022	7.79564	0.819659	0.415342	0.66008	0.814528
RNAseq	Whole Blood	Day 1	gene5939 (RBMS2)	-0.141663	4.16285	-0.820269	0.41548	0.660141	-0.814288
RNAseq	Whole Blood	Day 1	gene4124 (MAN2A1)	0.0429762	5.93227	0.817478	0.415513	0.660141	0.814231
RNAseq	Whole Blood	Day 28	gene246175 (CNOT6L)	-0.0804792	6.82798	-1.60813	0.11122	0.660184	-1.59273
RNAseq	Whole Blood	Day 28	gene10954 (PDIA5)	0.206278	2.81163	1.61026	0.11125	0.660184	1.5926
RNAseq	Whole Blood	Day 7	gene51335 (NGRN)	-0.0545593	5.5948	-1.55173	0.122741	0.660207	-1.54337
RNAseq	Whole Blood	Day 7	gene9422 (ZNF264)	0.0842476	5.8177	1.55609	0.12277	0.660207	1.54325
RNAseq	Whole Blood	Day 7	gene26157 (GIMAP2)	-0.0860404	6.3153	-1.55419	0.122824	0.660207	-1.54303
RNAseq	Whole Blood	Day 7	gene10670 (RRAGA)	0.0484203	5.4425	1.54922	0.122862	0.660207	1.54287
RNAseq	Whole Blood	Day 7	gene286256 (LCN12)	0.273469	-0.0195382	1.55151	0.12292	0.660207	1.54263
RNAseq	Whole Blood	Day 1	gene6774 (STAT3)	0.028079	8.96697	0.81718	0.415701	0.66029	0.813902
RNAseq	Whole Blood	Day 1	gene79641 (ROGDI)	0.0996519	5.59795	0.819545	0.415738	0.66029	0.813838
RNAseq	Whole Blood	Day 1	gene125488 (TTC39C)	-0.0461823	5.80276	-0.817741	0.415807	0.660295	-0.813717
RNAseq	Whole Blood	Day 28	gene23252 (OTUD3)	-0.117183	3.83433	-1.60498	0.111411	0.660444	-1.59188
RNAseq	Whole Blood	Day 28	gene7292 (TNFSF4)	0.284758	3.16554	1.61544	0.11146	0.660444	1.59167
RNAseq	Whole Blood	Day 28	gene2859 (GPR35)	0.232631	3.69434	1.61582	0.111516	0.660444	1.59141
RNAseq	Whole Blood	Day 28	gene288 (ANK3)	0.211371	4.1626	1.61342	0.111558	0.660444	1.59123
RNAseq	Whole Blood	Day 28	gene28662 (TRAV21)	-0.297094	2.56085	-1.61338	0.111656	0.660559	-1.59079
RNAseq	Whole Blood	Day 28	gene8985 (PLOD3)	0.0793147	5.62262	1.60663	0.111709	0.660559	1.59056
RNAseq	Whole Blood	Day 28	gene55884 (WSB2)	0.102641	5.54738	1.60581	0.111901	0.660559	1.58971
RNAseq	Whole Blood	Day 28	gene124454 (EARS2)	0.0860105	3.80133	1.59907	0.111906	0.660559	1.58968
RNAseq	Whole Blood	Day 28	gene4215 (MAP3K3)	0.0579082	8.06088	1.60381	0.111996	0.660559	1.58929
RNAseq	Whole Blood	Day 28	gene9704 (DHX34)	-0.0894198	7.2856	-1.60444	0.112004	0.660559	-1.58925
RNAseq	Whole Blood	Day 28	gene57472 (CNOT6)	-0.070309	5.62193	-1.60346	0.112065	0.660559	-1.58898
RNAseq	Whole Blood	Day 28	gene64478 (CSMD1)	1.26581	-1.36879	1.61603	0.112231	0.660559	1.58824
RNAseq	Whole Blood	Day 28	gene219972 (MPEG1)	0.146296	10.0408	1.60913	0.112238	0.660559	1.58821
RNAseq	Whole Blood	Day 28	gene89927 (BMERB1)	0.299218	-0.526381	1.59814	0.11228	0.660559	1.58803
RNAseq	Whole Blood	Day 28	gene6125 (RPL5)	-0.0855685	9.57857	-1.60212	0.112302	0.660559	-1.58793
RNAseq	Whole Blood	Day 28	gene51567 (TDP2)	-0.103483	6.28277	-1.60422	0.112407	0.660787	-1.58747
RNAseq	Whole Blood	Day 7	gene54904 (NSD3)	-0.0593067	7.52766	-1.55518	0.123114	0.660895	-1.54183
RNAseq	Whole Blood	Day 28	gene84229 (DRC7)	0.340408	-0.274487	1.5976	0.112511	0.661012	1.58701
RNAseq	Whole Blood	Day 7	gene57658 (CALCOCO1)	0.0620698	7.67441	1.55567	0.123229	0.661161	1.54136
RNAseq	Whole Blood	Day 7	gene51274 (KLF3)	-0.0637091	7.81298	-1.554	0.123339	0.661396	-1.54091
RNAseq	Whole Blood	Day 7	gene9857 (CEP350)	-0.0624954	7.0741	-1.55068	0.123507	0.661418	-1.54022
RNAseq	Whole Blood	Day 7	gene5223 (PGAM1)	0.0919793	6.28962	1.55852	0.123516	0.661418	1.54018
RNAseq	Whole Blood	Day 7	gene55340 (GIMAP5)	-0.0857997	7.95966	-1.55686	0.123541	0.661418	-1.54008
RNAseq	Whole Blood	Day 1	gene23526 (ARHGAP45)	0.0376231	10.2571	0.816804	0.416653	0.661534	0.812241
RNAseq	Whole Blood	Day 28	gene94234 (FOXQ1)	0.829792	-3.59503	1.60755	0.112671	0.661561	1.5863
RNAseq	Whole Blood	Day 7	gene27072 (VPS41)	-0.0748506	6.00089	-1.55521	0.123706	0.661632	-1.5394
RNAseq	Whole Blood	Day 7	gene55600 (ITLN1)	0.527043	1.50052	1.56272	0.123737	0.661632	1.53928
RNAseq	Whole Blood	Day 7	gene710 (SERPING1)	-0.54759	4.7439	-1.55403	0.123779	0.661632	-1.5391
RNAseq	Whole Blood	Day 1	gene166647 (ADGRA3)	-0.15229	1.59718	-0.816212	0.416883	0.661667	-0.811841
RNAseq	Whole Blood	Day 1	gene9582 (APOBEC3B)	-0.360783	3.16639	-0.818206	0.416926	0.661667	-0.811765
RNAseq	Whole Blood	Day 1	gene101928489 (LOC101928489)	-0.321843	-2.37344	-0.813932	0.416935	0.661667	-0.811749
RNAseq	Whole Blood	Day 1	gene26580 (BSCL2)	-0.0818303	4.6513	-0.8169	0.417187	0.661766	-0.811311
RNAseq	Whole Blood	Day 1	gene84898 (PLXDC2)	0.0544395	7.19471	0.81635	0.417247	0.661766	0.811206
RNAseq	Whole Blood	Day 1	gene10116 (FEM1B)	0.032935	5.77943	0.813517	0.417267	0.661766	0.811172
RNAseq	Whole Blood	Day 1	gene131890 (GRK7)	-0.23999	-1.20887	-0.812732	0.417287	0.661766	-0.811137
RNAseq	Whole Blood	Day 1	gene79939 (SLC35E1)	0.0313867	6.26348	0.814595	0.4174	0.661766	0.810941
RNAseq	Whole Blood	Day 1	gene28906 (IGKV6-21)	0.342835	-0.168714	0.813067	0.417454	0.661766	0.810847
RNAseq	Whole Blood	Day 1	gene83938 (LRMDA)	0.123146	2.00722	0.815616	0.41746	0.661766	0.810835
RNAseq	Whole Blood	Day 28	gene114987 (WDR31)	-0.371932	-0.97281	-1.59324	0.112778	0.661803	-1.58583
RNAseq	Whole Blood	Day 1	gene101059918 (GOLGA8R)	-0.199031	0.724583	-0.814947	0.417611	0.6619	-0.810574
RNAseq	Whole Blood	Day 7	gene613266 (LOC613266)	0.513567	-1.16196	1.55154	0.123984	0.662292	1.53826
RNAseq	Whole Blood	Day 7	gene123803 (NTAN1)	0.101797	4.6234	1.5532	0.124155	0.662292	1.53756
RNAseq	Whole Blood	Day 7	gene55739 (NAXD)	0.0797841	4.82251	1.55157	0.124162	0.662292	1.53754
RNAseq	Whole Blood	Day 7	gene22905 (EPN2)	0.196018	3.51354	1.55641	0.124214	0.662292	1.53732
RNAseq	Whole Blood	Day 7	gene83643 (CCDC3)	0.615317	-1.83562	1.54943	0.124233	0.662292	1.53724
RNAseq	Whole Blood	Day 7	gene5720 (PSME1)	-0.093052	8.07801	-1.54634	0.124328	0.662444	-1.53686
RNAseq	Whole Blood	Day 7	gene83879 (CDCA7)	0.261926	1.29445	1.55066	0.124406	0.662466	1.53654
RNAseq	Whole Blood	Day 7	gene169981 (SPIN3)	0.121879	3.28687	1.54594	0.124504	0.662466	1.53614
RNAseq	Whole Blood	Day 7	gene23788 (MTCH2)	0.0896984	4.82841	1.54793	0.124711	0.662466	1.5353
RNAseq	Whole Blood	Day 7	gene51393 (TRPV2)	0.054358	6.27997	1.5439	0.124766	0.662466	1.53507
RNAseq	Whole Blood	Day 7	gene126014 (OSCAR)	0.199482	4.64122	1.55704	0.124788	0.662466	1.53498
RNAseq	Whole Blood	Day 7	gene9771 (RAPGEF5)	0.419324	-0.907872	1.5437	0.124875	0.662466	1.53463
RNAseq	Whole Blood	Day 7	gene51659 (GINS2)	0.338573	-0.100595	1.54644	0.124898	0.662466	1.53454
RNAseq	Whole Blood	Day 7	gene83416 (FCRL5)	0.478049	3.79575	1.55821	0.124918	0.662466	1.53446
RNAseq	Whole Blood	Day 7	gene100616194 (MIR4477B)	0.359467	0.741446	1.54735	0.124982	0.662466	1.53419
RNAseq	Whole Blood	Day 7	gene5702 (PSMC3)	0.0604505	5.73046	1.54393	0.124994	0.662466	1.53415
RNAseq	Whole Blood	Day 1	gene26112 (CCDC69)	-0.0358147	8.17727	-0.814389	0.418152	0.662653	-0.809631
RNAseq	Whole Blood	Day 7	gene19 (ABCA1)	-0.253953	5.70332	-1.54995	0.125127	0.662822	-1.5336
RNAseq	Whole Blood	Day 1	gene8420 (SNHG3)	0.0668292	4.34432	0.812153	0.418413	0.662962	0.809177
RNAseq	Whole Blood	Day 28	gene28933 (IGKV1-33)	0.525548	1.60351	1.59364	0.113183	0.663263	1.58405
RNAseq	Whole Blood	Day 28	gene84193 (SETD3)	0.077852	5.80931	1.60485	0.113233	0.663263	1.58383
RNAseq	Whole Blood	Day 28	gene55871 (CBWD1)	-0.279478	3.42869	-1.60746	0.113243	0.663263	-1.58378
RNAseq	Whole Blood	Day 28	gene163255 (ZNF540)	-0.133048	2.43148	-1.58984	0.113478	0.663263	-1.58275
RNAseq	Whole Blood	Day 28	gene1201 (CLN3)	0.0653262	6.0878	1.59865	0.113583	0.663263	1.58229
RNAseq	Whole Blood	Day 28	gene4173 (MCM4)	0.135928	3.76327	1.59483	0.113595	0.663263	1.58224
RNAseq	Whole Blood	Day 28	gene8455 (ATRN)	0.0949461	5.67706	1.59916	0.113611	0.663263	1.58217
RNAseq	Whole Blood	Day 28	gene6892 (TAPBP)	0.0916715	7.34885	1.59763	0.113612	0.663263	1.58216
RNAseq	Whole Blood	Day 28	gene84914 (ZNF587)	-0.0981421	5.38835	-1.59348	0.113665	0.663263	-1.58193
RNAseq	Whole Blood	Day 28	gene9902 (MRC2)	-0.325106	4.03111	-1.60275	0.113689	0.663263	-1.58183
RNAseq	Whole Blood	Day 1	gene5909 (RAP1GAP)	0.62447	1.60117	0.814644	0.418751	0.663391	0.808591
RNAseq	Whole Blood	Day 1	gene57554 (LRRC7)	-0.415606	-2.15003	-0.812277	0.418898	0.66352	-0.808334
RNAseq	Whole Blood	Day 7	gene8729 (GBF1)	0.0458261	7.15248	1.54258	0.125385	0.663718	1.53256
RNAseq	Whole Blood	Day 7	gene729582 (DIRC3)	0.325517	-0.604422	1.54234	0.125429	0.663718	1.53238
RNAseq	Whole Blood	Day 1	gene246184 (CDC26)	-0.0518428	4.29639	-0.810671	0.419272	0.664008	-0.807684
RNAseq	Whole Blood	Day 1	gene2987 (GUK1)	-0.136115	8.68981	-0.8128	0.419338	0.664008	-0.80757
RNAseq	Whole Blood	Day 1	gene100533970 (P2RX5-TAX1BP3)	0.063525	5.96411	0.812087	0.419478	0.664123	0.807328
RNAseq	Whole Blood	Day 7	gene6001 (RGS10)	-0.138457	6.58966	-1.55054	0.125657	0.664479	-1.53146
RNAseq	Whole Blood	Day 7	gene79368 (FCRL2)	0.331581	4.12366	1.55352	0.125705	0.664479	1.53126
RNAseq	Whole Blood	Day 1	gene5514 (PPP1R10)	0.0299439	5.81975	0.808967	0.419902	0.664494	0.806591
RNAseq	Whole Blood	Day 1	gene54529 (ASNSD1)	-0.0756767	5.26703	-0.811765	0.419909	0.664494	-0.80658
RNAseq	Whole Blood	Day 1	gene8736 (MYOM1)	-0.115826	3.03261	-0.811933	0.419911	0.664494	-0.806576
RNAseq	Whole Blood	Day 1	gene7297 (TYK2)	-0.0351983	8.66345	-0.810104	0.420089	0.664671	-0.806266
RNAseq	Whole Blood	Day 28	gene6223 (RPS19)	-0.0811501	9.00603	-1.5926	0.114044	0.66472	-1.58028
RNAseq	Whole Blood	Day 28	gene1282 (COL4A1)	0.594806	-1.5211	1.59338	0.114071	0.66472	1.58016
RNAseq	Whole Blood	Day 28	gene6423 (SFRP2)	-0.526683	1.11422	-1.60263	0.114206	0.664948	-1.57957
RNAseq	Whole Blood	Day 28	gene375341 (C3orf62)	-0.0905581	5.43857	-1.59423	0.114243	0.664948	-1.5794
RNAseq	Whole Blood	Day 28	gene28697 (TRAJ58)	-0.427861	-0.914463	-1.58646	0.114311	0.664957	-1.57911
RNAseq	Whole Blood	Day 1	gene1912 (PHC2)	-0.0498253	8.49901	-0.80897	0.42034	0.664963	-0.805832
RNAseq	Whole Blood	Day 7	gene8907 (AP1M1)	0.0556326	6.73857	1.54438	0.125868	0.66499	1.5306
RNAseq	Whole Blood	Day 7	gene4054 (LTBP3)	-0.155406	6.96171	-1.55042	0.126077	0.665109	-1.52976
RNAseq	Whole Blood	Day 7	gene93343 (MVB12A)	0.0847531	4.76083	1.54157	0.126138	0.665109	1.52951
RNAseq	Whole Blood	Day 7	gene23480 (SEC61G)	0.0992543	3.5059	1.53678	0.126157	0.665109	1.52943
RNAseq	Whole Blood	Day 7	gene9562 (MINPP1)	0.1091	3.15854	1.53842	0.126218	0.665109	1.52919
RNAseq	Whole Blood	Day 7	gene23395 (LARS2)	0.0797303	4.21627	1.53768	0.126223	0.665109	1.52917
RNAseq	Whole Blood	Day 1	gene7422 (VEGFA)	0.0949313	3.93999	0.810266	0.420708	0.66544	0.805194
RNAseq	Whole Blood	Day 7	gene83858 (ATAD3B)	0.141057	4.7521	1.54696	0.126364	0.665504	1.5286
RNAseq	Whole Blood	Day 1	gene115572 (TENT5B)	0.2867	-2.23662	0.806804	0.420902	0.665565	0.804857
RNAseq	Whole Blood	Day 1	gene90416 (CCDC32)	0.0526936	4.36825	0.80834	0.42092	0.665565	0.804826
RNAseq	Whole Blood	Day 1	gene10714 (POLD3)	-0.045117	4.79022	-0.808096	0.421013	0.665607	-0.804665
RNAseq	Whole Blood	Day 7	gene5108 (PCM1)	-0.0559202	7.32193	-1.53934	0.126666	0.665649	-1.52738
RNAseq	Whole Blood	Day 7	gene84858 (ZNF503)	0.27535	1.90649	1.54429	0.126736	0.665649	1.5271
RNAseq	Whole Blood	Day 7	gene388591 (RNF207)	0.37217	1.4385	1.54795	0.12677	0.665649	1.52696
RNAseq	Whole Blood	Day 7	gene90678 (LRSAM1)	0.0706412	5.08359	1.53749	0.12678	0.665649	1.52692
RNAseq	Whole Blood	Day 7	gene10908 (PNPLA6)	0.0850439	7.60057	1.54259	0.126825	0.665649	1.52674
RNAseq	Whole Blood	Day 7	gene83464 (APH1B)	0.0929088	4.89675	1.54211	0.126837	0.665649	1.52669
RNAseq	Whole Blood	Day 7	gene200186 (CRTC2)	0.0490414	7.24634	1.53522	0.126857	0.665649	1.52661
RNAseq	Whole Blood	Day 1	gene11345 (GABARAPL2)	-0.0381922	6.46352	-0.807995	0.421219	0.665828	-0.804308
RNAseq	Whole Blood	Day 1	gene6872 (TAF1)	-0.0257748	7.07474	-0.806014	0.421368	0.665959	-0.80405
RNAseq	Whole Blood	Day 1	gene23379 (ICE1)	0.0280463	6.29256	0.805564	0.421517	0.666089	0.803792
RNAseq	Whole Blood	Day 28	gene4929 (NR4A2)	-0.293087	1.70713	-1.59135	0.114662	0.666354	-1.57758
RNAseq	Whole Blood	Day 28	gene25979 (DHRS7B)	0.093231	3.47571	1.58596	0.114732	0.666354	1.57728
RNAseq	Whole Blood	Day 28	gene4556 (TRNE)	0.277652	4.43064	1.59558	0.114751	0.666354	1.57719
RNAseq	Whole Blood	Day 1	gene57498 (KIDINS220)	-0.0269307	7.28294	-0.805482	0.421758	0.666365	-0.803375
RNAseq	Whole Blood	Day 1	gene100507577 (NA)	0.131141	3.363	0.808642	0.421886	0.666462	0.803153
RNAseq	Whole Blood	Day 1	gene146429 (SLC22A31)	0.331163	-1.39507	0.806448	0.421957	0.666469	0.80303
RNAseq	Whole Blood	Day 1	gene55827 (DCAF6)	-0.0618434	6.05678	-0.807529	0.422045	0.666474	-0.802878
RNAseq	Whole Blood	Day 1	gene57226 (LYRM2)	0.0570567	4.51319	0.806662	0.422109	0.666474	0.802767
RNAseq	Whole Blood	Day 1	gene728498 (GOLGA8H)	-0.20715	-0.333689	-0.806271	0.42216	0.666474	-0.80268
RNAseq	Whole Blood	Day 1	gene401237 (CASC15)	-0.268484	-2.00701	-0.803656	0.422261	0.666528	-0.802505
RNAseq	Whole Blood	Day 1	gene145200 (LINC00239)	-0.168805	-0.533179	-0.80394	0.422407	0.666571	-0.802252
RNAseq	Whole Blood	Day 1	gene91355 (LRP5L)	0.0816251	3.32204	0.806071	0.422421	0.666571	0.802227
RNAseq	Whole Blood	Day 1	gene63932 (CXorf56)	0.0465832	4.16019	0.804629	0.422668	0.666856	0.8018
RNAseq	Whole Blood	Day 28	gene653316 (FAM153CP)	-0.856593	0.0412291	-1.60213	0.114931	0.666901	-1.57641
RNAseq	Whole Blood	Day 28	gene6696 (SPP1)	0.840147	0.772187	1.60257	0.114999	0.666901	1.57612
RNAseq	Whole Blood	Day 28	gene83641 (FAM107B)	-0.0540527	7.58726	-1.58886	0.115045	0.666901	-1.57592
RNAseq	Whole Blood	Day 1	gene126075 (CCDC159)	0.0557121	5.14826	0.805324	0.422838	0.666998	0.801506
RNAseq	Whole Blood	Day 1	gene5872 (RAB13)	0.0956551	2.64632	0.806032	0.422892	0.666998	0.801415
RNAseq	Whole Blood	Day 1	gene5862 (RAB2A)	0.0292842	6.28978	0.803976	0.422989	0.667046	0.801247
RNAseq	Whole Blood	Day 1	gene644794 (LINC02604)	-0.0961469	2.93036	-0.804764	0.423143	0.667185	-0.80098
RNAseq	Whole Blood	Day 7	gene79041 (TMEM38A)	0.230949	1.65759	1.54127	0.127216	0.667186	1.52517
RNAseq	Whole Blood	Day 1	gene1954 (MEGF8)	-0.038694	4.88494	-0.803486	0.423236	0.667227	-0.800819
RNAseq	Whole Blood	Day 1	gene54554 (WDR5B)	0.0700846	3.12767	0.803163	0.423327	0.667265	0.800663
RNAseq	Whole Blood	Day 1	gene100533181 (FXYD6-FXYD2)	-0.136813	2.08173	-0.804934	0.42347	0.667384	-0.800416
RNAseq	Whole Blood	Day 28	gene10131 (TRAP1)	-0.117203	5.27039	-1.59592	0.115209	0.667464	-1.57521
RNAseq	Whole Blood	Day 1	gene10211 (FLOT1)	-0.0531144	7.64052	-0.804729	0.423751	0.667722	-0.799931
RNAseq	Whole Blood	Day 28	gene102724297 (CCR5AS)	-0.301344	0.66719	-1.58963	0.115338	0.66783	-1.57464
RNAseq	Whole Blood	Day 7	gene4575 (TRNS2)	0.345915	3.11732	1.5457	0.127431	0.667961	1.52431
RNAseq	Whole Blood	Day 28	gene1120 (CHKB)	0.0988448	6.68622	1.58938	0.115552	0.667964	1.57372
RNAseq	Whole Blood	Day 28	gene3490 (IGFBP7)	0.269124	3.7918	1.59744	0.115569	0.667964	1.57365
RNAseq	Whole Blood	Day 28	gene9761 (MLEC)	0.0797906	7.10594	1.59268	0.115616	0.667964	1.57344
RNAseq	Whole Blood	Day 28	gene9929 (JOSD1)	-0.0794501	5.8889	-1.58547	0.115826	0.667964	-1.57254
RNAseq	Whole Blood	Day 28	gene60559 (SPCS3)	0.0738489	6.7714	1.58223	0.115892	0.667964	1.57225
RNAseq	Whole Blood	Day 28	gene137872 (ADHFE1)	0.184346	3.34551	1.59034	0.115904	0.667964	1.5722
RNAseq	Whole Blood	Day 28	gene29102 (DROSHA)	-0.0576475	5.58648	-1.58145	0.115942	0.667964	-1.57204
RNAseq	Whole Blood	Day 28	gene399948 (COLCA1)	0.723616	-1.63238	1.58832	0.115957	0.667964	1.57197
RNAseq	Whole Blood	Day 28	gene79803 (HPS6)	0.071386	5.16935	1.5827	0.115962	0.667964	1.57195
RNAseq	Whole Blood	Day 28	gene60468 (BACH2)	-0.149702	6.15452	-1.59257	0.116044	0.668051	-1.5716
RNAseq	Whole Blood	Day 1	gene1174 (AP1S1)	0.0496611	3.44413	0.801573	0.424121	0.668201	0.799292
RNAseq	Whole Blood	Day 1	gene55973 (BCAP29)	0.0508118	3.89248	0.801502	0.424275	0.668338	0.799027
RNAseq	Whole Blood	Day 1	gene23324 (MAN2B2)	-0.0368228	7.17376	-0.803356	0.424478	0.668549	-0.798676
RNAseq	Whole Blood	Day 1	gene645432 (ARRDC5)	0.0699458	4.45589	0.802182	0.424542	0.668549	0.798566
RNAseq	Whole Blood	Day 7	gene28231 (SLCO4A1)	0.354749	-0.278026	1.53502	0.127721	0.668624	1.52315
RNAseq	Whole Blood	Day 7	gene54892 (NCAPG2)	0.407538	3.32831	1.54689	0.127855	0.668624	1.52262
RNAseq	Whole Blood	Day 7	gene6696 (SPP1)	0.813817	0.772187	1.54647	0.127879	0.668624	1.52252
RNAseq	Whole Blood	Day 7	gene8467 (SMARCA5)	-0.0425571	7.26967	-1.53198	0.128009	0.668624	-1.522
RNAseq	Whole Blood	Day 7	gene6448 (SGSH)	0.1021	6.04645	1.53778	0.128023	0.668624	1.52195
RNAseq	Whole Blood	Day 7	gene80821 (DDHD1)	0.0841525	5.4797	1.53306	0.12827	0.668624	1.52096
RNAseq	Whole Blood	Day 7	gene644815 (FAM83G)	0.17837	2.43027	1.53634	0.128315	0.668624	1.52078
RNAseq	Whole Blood	Day 7	gene10859 (LILRB1)	0.166311	5.84086	1.53559	0.128349	0.668624	1.52065
RNAseq	Whole Blood	Day 7	gene54938 (SARS2)	0.135027	3.74569	1.53774	0.128366	0.668624	1.52058
RNAseq	Whole Blood	Day 7	gene57561 (ARRDC3)	-0.146496	7.54851	-1.53256	0.128431	0.668624	-1.52032
RNAseq	Whole Blood	Day 7	gene5281 (PIGF)	0.0960172	2.69173	1.52525	0.128463	0.668624	1.52019
RNAseq	Whole Blood	Day 7	gene1233 (CCR4)	0.250027	4.22547	1.54129	0.128542	0.668624	1.51988
RNAseq	Whole Blood	Day 7	gene80154 (GOLGA2P10)	-0.346393	1.52016	-1.53925	0.128575	0.668624	-1.51975
RNAseq	Whole Blood	Day 7	gene55215 (FANCI)	0.11773	3.18161	1.53056	0.128619	0.668624	1.51957
RNAseq	Whole Blood	Day 7	gene101928603 (ARMH2)	0.257705	0.965265	1.53195	0.128625	0.668624	1.51955
RNAseq	Whole Blood	Day 7	gene59342 (SCPEP1)	0.143014	6.81182	1.5384	0.128693	0.668624	1.51928
RNAseq	Whole Blood	Day 7	gene1241 (LTB4R)	0.120614	6.87227	1.53698	0.128731	0.668624	1.51913
RNAseq	Whole Blood	Day 7	gene4790 (NFKB1)	-0.0664113	7.37487	-1.53234	0.128781	0.668624	-1.51893
RNAseq	Whole Blood	Day 7	gene10667 (FARS2)	0.101484	3.33493	1.52687	0.128825	0.668624	1.51875
RNAseq	Whole Blood	Day 1	gene54997 (TESC)	-0.163496	6.72783	-0.803757	0.424702	0.668684	-0.79829
RNAseq	Whole Blood	Day 1	gene10782 (ZNF274)	-0.0393979	5.47728	-0.801451	0.424762	0.668684	-0.798188
RNAseq	Whole Blood	Day 7	gene339448 (C1orf174)	0.0721458	4.91876	1.53043	0.128978	0.668731	1.51815
RNAseq	Whole Blood	Day 7	gene170691 (ADAMTS17)	-0.224912	1.28251	-1.52916	0.12898	0.668731	-1.51814
RNAseq	Whole Blood	Day 28	gene5924 (RASGRF2)	-0.167007	4.67885	-1.59181	0.116273	0.668826	-1.57061
RNAseq	Whole Blood	Day 28	gene347862 (GATD1)	0.065681	5.48268	1.58241	0.116312	0.668826	1.57044
RNAseq	Whole Blood	Day 1	gene4493 (MT1E)	-0.249125	0.242012	-0.803055	0.424945	0.668868	-0.797872
RNAseq	Whole Blood	Day 28	gene5686 (PSMA5)	0.0735246	5.65698	1.57902	0.116472	0.668909	1.56976
RNAseq	Whole Blood	Day 28	gene916 (CD3E)	-0.101947	8.65775	-1.58887	0.116479	0.668909	-1.56973
RNAseq	Whole Blood	Day 28	gene23387 (SIK3)	-0.0630147	7.32153	-1.58095	0.116597	0.668909	-1.56922
RNAseq	Whole Blood	Day 28	gene64098 (PARVG)	0.0653238	8.02245	1.5861	0.116597	0.668909	1.56922
RNAseq	Whole Blood	Day 28	gene29960 (MRM2)	0.0916316	4.47986	1.58267	0.11666	0.668909	1.56895
RNAseq	Whole Blood	Day 28	gene55027 (HEATR3)	0.199337	4.24759	1.59071	0.116963	0.668974	1.56765
RNAseq	Whole Blood	Day 28	gene54862 (CC2D1A)	0.0623802	5.69719	1.58141	0.117011	0.668974	1.56744
RNAseq	Whole Blood	Day 28	gene5685 (PSMA4)	0.0864491	6.32224	1.57595	0.117067	0.668974	1.5672
RNAseq	Whole Blood	Day 28	gene79042 (TSEN34)	-0.0965082	5.35979	-1.58244	0.117078	0.668974	-1.56716
RNAseq	Whole Blood	Day 28	gene54858 (PGPEP1)	0.0851748	6.03649	1.5843	0.117104	0.668974	1.56705
RNAseq	Whole Blood	Day 28	gene55013 (MCUB)	-0.0909678	5.41017	-1.57888	0.117192	0.668974	-1.56667
RNAseq	Whole Blood	Day 28	gene57104 (PNPLA2)	-0.0831295	8.06045	-1.58168	0.117197	0.668974	-1.56665
RNAseq	Whole Blood	Day 28	gene7094 (TLN1)	0.0697139	11.0708	1.58497	0.117357	0.668974	1.56596
RNAseq	Whole Blood	Day 28	gene4794 (NFKBIE)	0.118396	4.92408	1.58214	0.117393	0.668974	1.56581
RNAseq	Whole Blood	Day 28	gene283358 (B4GALNT3)	0.767249	1.28498	1.59098	0.117697	0.668974	1.56451
RNAseq	Whole Blood	Day 28	gene152926 (PPM1K)	-0.0942333	5.96252	-1.57895	0.117728	0.668974	-1.56438
RNAseq	Whole Blood	Day 28	gene56288 (PARD3)	0.28094	2.5253	1.58702	0.117747	0.668974	1.5643
RNAseq	Whole Blood	Day 28	gene85457 (CIPC)	-0.101154	4.27227	-1.57982	0.117756	0.668974	-1.56426
RNAseq	Whole Blood	Day 28	gene7259 (TSPYL1)	-0.0445422	6.85112	-1.57504	0.117764	0.668974	-1.56423
RNAseq	Whole Blood	Day 28	gene10066 (SCAMP2)	0.051695	7.49908	1.58124	0.117776	0.668974	1.56418
RNAseq	Whole Blood	Day 28	gene79017 (GGCT)	0.101889	3.51098	1.57062	0.118039	0.668974	1.56306
RNAseq	Whole Blood	Day 28	gene5338 (PLD2)	0.155471	4.92559	1.58374	0.118064	0.668974	1.56295
RNAseq	Whole Blood	Day 28	gene23063 (WAPL)	-0.0427348	7.00627	-1.57568	0.118083	0.668974	-1.56287
RNAseq	Whole Blood	Day 28	gene23217 (ZFR2)	0.310495	0.0981619	1.57522	0.118118	0.668974	1.56272
RNAseq	Whole Blood	Day 28	gene4926 (NUMA1)	-0.0678488	8.88872	-1.58048	0.118129	0.668974	-1.56268
RNAseq	Whole Blood	Day 28	gene23566 (LPAR3)	0.625388	-1.18785	1.58023	0.118134	0.668974	1.56265
RNAseq	Whole Blood	Day 28	gene92 (ACVR2A)	0.146214	2.97225	1.57701	0.118184	0.668974	1.56244
RNAseq	Whole Blood	Day 28	gene205564 (SENP5)	0.0526574	5.58446	1.57111	0.118207	0.668974	1.56234
RNAseq	Whole Blood	Day 7	gene2683 (B4GALT1)	0.0759228	7.61864	1.53265	0.129112	0.669072	1.51761
RNAseq	Whole Blood	Day 1	gene96610 (BMS1P20)	0.141351	5.00887	0.799347	0.425256	0.669252	0.797336
RNAseq	Whole Blood	Day 28	gene65264 (UBE2Z)	0.0658772	6.79129	1.57677	0.118634	0.669398	1.56053
RNAseq	Whole Blood	Day 28	gene58480 (RHOU)	0.153171	4.5137	1.57897	0.118653	0.669398	1.56045
RNAseq	Whole Blood	Day 28	gene6297 (SALL2)	-0.156805	2.35342	-1.57152	0.118656	0.669398	-1.56044
RNAseq	Whole Blood	Day 28	gene4355 (MPP2)	-0.368995	0.165336	-1.57507	0.118767	0.669398	-1.55997
RNAseq	Whole Blood	Day 28	gene56034 (PDGFC)	0.263245	2.47206	1.5786	0.118842	0.669398	1.55965
RNAseq	Whole Blood	Day 28	gene8714 (ABCC3)	0.289526	5.26881	1.58401	0.118912	0.669398	1.55936
RNAseq	Whole Blood	Day 28	gene114822 (RHPN1)	-0.219353	4.01402	-1.57852	0.118915	0.669398	-1.55935
RNAseq	Whole Blood	Day 28	gene140460 (ASB7)	-0.0540367	4.8411	-1.56646	0.119184	0.669398	-1.55821
RNAseq	Whole Blood	Day 28	gene404550 (C16orf74)	-0.168118	2.73576	-1.57131	0.119232	0.669398	-1.55801
RNAseq	Whole Blood	Day 28	gene3293 (HSD17B3)	-0.306663	-0.0292748	-1.56742	0.119332	0.669398	-1.55759
RNAseq	Whole Blood	Day 28	gene10397 (NDRG1)	-0.0674147	7.23375	-1.57575	0.119339	0.669398	-1.55755
RNAseq	Whole Blood	Day 28	gene7268 (TTC4)	0.0709307	4.16577	1.56739	0.119381	0.669398	1.55738
RNAseq	Whole Blood	Day 28	gene1965 (EIF2S1)	0.0616891	5.42952	1.56666	0.119414	0.669398	1.55724
RNAseq	Whole Blood	Day 28	gene55421 (NCBP3)	0.0578335	6.22323	1.57118	0.119467	0.669398	1.55702
RNAseq	Whole Blood	Day 28	gene10215 (OLIG2)	0.601204	1.36324	1.58034	0.119508	0.669398	1.55684
RNAseq	Whole Blood	Day 28	gene4052 (LTBP1)	0.326777	3.97286	1.5813	0.119552	0.669398	1.55666
RNAseq	Whole Blood	Day 28	gene6191 (RPS4X)	-0.0910176	10.1344	-1.57219	0.119609	0.669398	-1.55642
RNAseq	Whole Blood	Day 28	gene387837 (CLEC12B)	0.555523	2.74114	1.58183	0.119628	0.669398	1.55634
RNAseq	Whole Blood	Day 28	gene4134 (MAP4)	0.0735972	6.88987	1.57421	0.119687	0.669398	1.55609
RNAseq	Whole Blood	Day 28	gene150472 (CBWD2)	0.118061	3.93547	1.56571	0.119716	0.669398	1.55597
RNAseq	Whole Blood	Day 28	gene8653 (DDX3Y)	-0.0745542	1.43406	-1.58762	0.119837	0.669398	-1.55546
RNAseq	Whole Blood	Day 28	gene9665 (MARF1)	-0.103206	7.32168	-1.57086	0.119849	0.669398	-1.55541
RNAseq	Whole Blood	Day 28	gene1819 (DRG2)	0.0592402	4.87237	1.56348	0.119884	0.669398	1.55526
RNAseq	Whole Blood	Day 28	gene57504 (MTA3)	-0.0983156	3.8566	-1.56723	0.120059	0.669398	-1.55452
RNAseq	Whole Blood	Day 28	gene92335 (STRADA)	0.056022	5.51605	1.56396	0.120212	0.669398	1.55388
RNAseq	Whole Blood	Day 28	gene27433 (TOR2A)	0.0851951	4.93525	1.5685	0.120222	0.669398	1.55384
RNAseq	Whole Blood	Day 28	gene5110 (PCMT1)	0.0664953	5.6923	1.56667	0.12028	0.669398	1.5536
RNAseq	Whole Blood	Day 28	gene439931 (THAP7-AS1)	-0.429434	0.862833	-1.5761	0.120358	0.669398	-1.55327
RNAseq	Whole Blood	Day 28	gene1376 (CPT2)	0.0887857	4.52257	1.5665	0.120465	0.669398	1.55282
RNAseq	Whole Blood	Day 28	gene6631 (SNRPC)	0.0641218	5.09601	1.56066	0.120562	0.669398	1.55242
RNAseq	Whole Blood	Day 28	gene90668 (CARMIL3)	0.387097	1.65847	1.57509	0.120626	0.669398	1.55215
RNAseq	Whole Blood	Day 28	gene64799 (IQCH)	-0.424997	-1.66488	-1.55722	0.120646	0.669398	-1.55207
RNAseq	Whole Blood	Day 28	gene84991 (RBM17)	0.0577036	6.25298	1.56506	0.120665	0.669398	1.55199
RNAseq	Whole Blood	Day 28	gene113444 (SMIM12)	0.0558862	5.20589	1.56394	0.12072	0.669398	1.55176
RNAseq	Whole Blood	Day 28	gene7567 (ZNF19)	-0.166103	1.35361	-1.55705	0.120787	0.669398	-1.55148
RNAseq	Whole Blood	Day 28	gene57720 (GPR107)	0.0512657	6.54767	1.56401	0.120843	0.669398	1.55125
RNAseq	Whole Blood	Day 28	gene4591 (TRIM37)	0.0970988	4.3321	1.56797	0.120912	0.669398	1.55096
RNAseq	Whole Blood	Day 28	gene51306 (FAM13B)	-0.0543895	6.13768	-1.5626	0.120955	0.669398	-1.55078
RNAseq	Whole Blood	Day 28	gene114915 (EPB41L4A-AS1)	-0.0978504	3.74213	-1.56081	0.121056	0.669398	-1.55036
RNAseq	Whole Blood	Day 28	gene400668 (PRSS57)	0.375767	0.515566	1.57108	0.121097	0.669398	1.55019
RNAseq	Whole Blood	Day 28	gene7453 (WARS1)	0.243791	8.17207	1.56252	0.121199	0.669398	1.54976
RNAseq	Whole Blood	Day 28	gene1642 (DDB1)	0.0539372	7.62995	1.56269	0.121199	0.669398	1.54976
RNAseq	Whole Blood	Day 28	gene51171 (HSD17B14)	-0.573304	-1.47424	-1.56476	0.121233	0.669398	-1.54962
RNAseq	Whole Blood	Day 28	gene4643 (MYO1E)	0.195796	4.06099	1.56625	0.121264	0.669398	1.54949
RNAseq	Whole Blood	Day 28	gene1573 (CYP2J2)	-0.429978	-1.03139	-1.55745	0.121338	0.669398	-1.54918
RNAseq	Whole Blood	Day 28	gene154 (ADRB2)	0.172112	4.61408	1.56734	0.121356	0.669398	1.54911
RNAseq	Whole Blood	Day 28	gene25788 (RAD54B)	-0.27204	1.77171	-1.56545	0.121473	0.669675	-1.54862
RNAseq	Whole Blood	Day 7	gene6541 (SLC7A1)	-0.0943011	5.27784	-1.53095	0.129324	0.669722	-1.51677
RNAseq	Whole Blood	Day 7	gene81539 (SLC38A1)	-0.0689119	7.79023	-1.52992	0.129371	0.669722	-1.51659
RNAseq	Whole Blood	Day 7	gene374470 (C12orf42)	-0.218259	1.25796	-1.52711	0.129458	0.669823	-1.51624
RNAseq	Whole Blood	Day 1	gene26060 (APPL1)	-0.0333165	5.58335	-0.798846	0.425799	0.669827	-0.796402
RNAseq	Whole Blood	Day 1	gene7565 (ZNF17)	0.0476406	3.08021	0.798203	0.425805	0.669827	0.796391
RNAseq	Whole Blood	Day 1	gene7476 (WNT7A)	-0.121242	1.57775	-0.798893	0.425828	0.669827	-0.796351
RNAseq	Whole Blood	Day 1	gene64342 (HS1BP3)	-0.0399751	5.29203	-0.800296	0.425945	0.669827	-0.79615
RNAseq	Whole Blood	Day 1	gene6696 (SPP1)	0.421475	0.772187	0.802213	0.426	0.669827	0.796056
RNAseq	Whole Blood	Day 1	gene22994 (CEP131)	-0.0499167	4.19429	-0.798193	0.426062	0.669827	-0.795948
RNAseq	Whole Blood	Day 1	gene5860 (QDPR)	-0.0760256	3.45468	-0.800175	0.426089	0.669827	-0.795901
RNAseq	Whole Blood	Day 1	gene79828 (METTL8)	-0.0644542	3.65491	-0.799334	0.426196	0.669889	-0.795718
RNAseq	Whole Blood	Day 1	gene3112 (HLA-DOB)	0.149294	2.86364	0.800615	0.426354	0.670033	0.795446
RNAseq	Whole Blood	Day 7	gene100506119 (LINC01503)	0.207959	2.05928	1.53026	0.129601	0.670118	1.51568
RNAseq	Whole Blood	Day 7	gene284273 (ZADH2)	0.11877	5.21027	1.53391	0.129648	0.670118	1.51549
RNAseq	Whole Blood	Day 28	gene2197 (FAU)	-0.0729393	8.2585	-1.55982	0.121649	0.670274	-1.54789
RNAseq	Whole Blood	Day 1	gene115703 (ARHGAP33)	0.0836087	3.9875	0.799234	0.426591	0.6703	0.795039
RNAseq	Whole Blood	Day 28	gene51562 (MBIP)	-0.109397	3.07045	-1.55622	0.121721	0.670301	-1.54759
RNAseq	Whole Blood	Day 1	gene9320 (TRIP12)	-0.0373151	8.48336	-0.799234	0.426848	0.67057	-0.794596
RNAseq	Whole Blood	Day 1	gene130814 (SLC66A3)	0.0533624	4.95351	0.798485	0.4269	0.67057	0.794508
RNAseq	Whole Blood	Day 1	gene1020 (CDK5)	0.0637457	3.10234	0.797077	0.426964	0.67057	0.794398
RNAseq	Whole Blood	Day 1	gene102465689 (MIR7152)	0.224516	-0.962645	0.795942	0.427174	0.670795	0.794037
RNAseq	Whole Blood	Day 1	gene30815 (ST6GALNAC6)	-0.0575143	5.96645	-0.798633	0.427273	0.670845	-0.793868
RNAseq	Whole Blood	Day 28	gene51199 (NIN)	-0.05622	8.54603	-1.55976	0.121903	0.670934	-1.54684
RNAseq	Whole Blood	Day 1	gene192683 (SCAMP5)	-0.155161	2.51926	-0.798574	0.427503	0.671101	-0.793472
RNAseq	Whole Blood	Day 1	gene51642 (MRPL48)	0.0585063	3.64863	0.796262	0.427647	0.671163	0.793224
RNAseq	Whole Blood	Day 1	gene90853 (SPOCD1)	0.215703	2.63893	0.798872	0.427677	0.671163	0.793174
RNAseq	Whole Blood	Day 1	gene9402 (GRAP2)	-0.060858	7.32811	-0.798081	0.427752	0.671177	-0.793044
RNAseq	Whole Blood	Day 7	gene653583 (PHLDB3)	-0.126691	3.17175	-1.52514	0.129996	0.671242	-1.51412
RNAseq	Whole Blood	Day 7	gene9331 (B4GALT6)	0.266352	1.47293	1.52931	0.130051	0.671242	1.5139
RNAseq	Whole Blood	Day 7	gene283991 (UBALD2)	-0.104125	7.7058	-1.52618	0.130089	0.671242	-1.51375
RNAseq	Whole Blood	Day 7	gene23230 (VPS13A)	0.0863106	5.13881	1.52366	0.130195	0.671242	1.51333
RNAseq	Whole Blood	Day 7	gene400927 (TPTEP2)	0.133314	2.08978	1.5202	0.130201	0.671242	1.51331
RNAseq	Whole Blood	Day 7	gene348645 (C22orf34)	0.143304	4.47623	1.52545	0.130294	0.671375	1.51294
RNAseq	Whole Blood	Day 1	gene56927 (GPR108)	0.0290859	6.55482	0.796355	0.428049	0.671537	0.792535
RNAseq	Whole Blood	Day 1	gene6652 (SORD)	0.110435	3.93799	0.797692	0.428117	0.671539	0.792418
RNAseq	Whole Blood	Day 7	gene6234 (RPS28)	-0.0889641	8.81046	-1.52311	0.130443	0.671649	-1.51236
RNAseq	Whole Blood	Day 7	gene1948 (EFNB2)	0.344709	-0.707223	1.5209	0.130594	0.671649	1.51176
RNAseq	Whole Blood	Day 7	gene9890 (PLPPR4)	-0.671798	-3.19427	-1.52109	0.1306	0.671649	-1.51174
RNAseq	Whole Blood	Day 7	gene100652740 (PYCARD-AS1)	0.192852	1.46292	1.51907	0.130657	0.671649	1.51152
RNAseq	Whole Blood	Day 7	gene747 (DAGLA)	0.189112	3.03355	1.52733	0.130682	0.671649	1.51142
RNAseq	Whole Blood	Day 1	gene59 (ACTA2)	0.190828	3.06876	0.797882	0.428415	0.671901	0.791907
RNAseq	Whole Blood	Day 1	gene51257 (MARCHF2)	-0.0716267	6.72923	-0.796828	0.428532	0.671978	-0.791706
RNAseq	Whole Blood	Day 1	gene54509 (RHOF)	-0.0350428	6.79013	-0.795083	0.428598	0.671978	-0.791593
RNAseq	Whole Blood	Day 28	gene28655 (TRAV27)	-0.266483	1.36964	-1.56067	0.122188	0.672046	-1.54565
RNAseq	Whole Blood	Day 28	gene55016 (MARCHF1)	0.146302	5.95672	1.56136	0.122239	0.672046	1.54544
RNAseq	Whole Blood	Day 1	gene151790 (WDR49)	0.204646	-0.818597	0.793803	0.428749	0.672109	0.791335
RNAseq	Whole Blood	Day 7	gene283987 (HID1)	0.18312	2.00713	1.52093	0.130866	0.672229	1.5107
RNAseq	Whole Blood	Day 7	gene8869 (ST3GAL5)	0.0977629	4.5506	1.5209	0.130929	0.672229	1.51045
RNAseq	Whole Blood	Day 1	gene219293 (ATAD3C)	0.176798	0.489288	0.794288	0.429006	0.67236	0.790894
RNAseq	Whole Blood	Day 1	gene29957 (SLC25A24)	0.0695645	4.67483	0.795245	0.429085	0.67236	0.790759
RNAseq	Whole Blood	Day 1	gene55194 (EVA1B)	-0.0854634	3.38146	-0.794098	0.429173	0.67236	-0.790608
RNAseq	Whole Blood	Day 1	gene102723390 (FRG1EP)	-0.245335	0.519986	-0.795712	0.429218	0.67236	-0.790531
RNAseq	Whole Blood	Day 1	gene138428 (PTRH1)	0.088989	2.54409	0.793652	0.429279	0.67236	0.790426
RNAseq	Whole Blood	Day 1	gene728927 (ZNF736)	0.0688477	4.41752	0.794328	0.42937	0.67236	0.79027
RNAseq	Whole Blood	Day 1	gene152579 (SCFD2)	0.0720742	4.03374	0.794818	0.429392	0.67236	0.790233
RNAseq	Whole Blood	Day 1	gene11060 (WWP2)	-0.0190035	7.80551	-0.792643	0.429575	0.67236	-0.789919
RNAseq	Whole Blood	Day 1	gene3990 (LIPC)	0.216907	1.2789	0.795229	0.429584	0.67236	0.789903
RNAseq	Whole Blood	Day 1	gene3106 (HLA-B)	0.211706	11.0147	0.79622	0.429632	0.67236	0.789822
RNAseq	Whole Blood	Day 1	gene101929215 (CTD-2201I18.1)	-0.130276	0.934199	-0.792022	0.429647	0.67236	-0.789795
RNAseq	Whole Blood	Day 1	gene65220 (NADK)	0.0369657	9.14296	0.793572	0.429769	0.672409	0.789588
RNAseq	Whole Blood	Day 1	gene541471 (MIR4435-2HG)	-0.0883323	3.22838	-0.793902	0.429813	0.672409	-0.789512
RNAseq	Whole Blood	Day 7	gene4814 (NINJ1)	0.0934155	7.84176	1.52379	0.131033	0.672418	1.51004
RNAseq	Whole Blood	Day 7	gene822 (CAPG)	0.169713	6.84344	1.52995	0.131109	0.672464	1.50974
RNAseq	Whole Blood	Day 1	gene10418 (SPON1)	0.161275	1.12294	0.79304	0.430035	0.672548	0.789132
RNAseq	Whole Blood	Day 1	gene55740 (ENAH)	-0.253709	-1.18335	-0.791186	0.430036	0.672548	-0.78913
RNAseq	Whole Blood	Day 7	gene56254 (RNF20)	-0.0492076	6.53848	-1.51857	0.131224	0.672707	-1.50929
RNAseq	Whole Blood	Day 1	gene100132247 (NPIPB5)	-0.117855	5.66048	-0.793878	0.430348	0.672823	-0.788597
RNAseq	Whole Blood	Day 1	gene9793 (CKAP5)	-0.0343945	6.0689	-0.79103	0.43046	0.672823	-0.788405
RNAseq	Whole Blood	Day 1	gene102725121 (LOC102725121)	-0.247295	0.707073	-0.79344	0.430595	0.672823	-0.788174
RNAseq	Whole Blood	Day 1	gene10162 (LPCAT3)	0.0464208	5.49642	0.791531	0.430617	0.672823	0.788136
RNAseq	Whole Blood	Day 1	gene10943 (MSL3)	-0.0377128	6.88338	-0.792282	0.430637	0.672823	-0.788102
RNAseq	Whole Blood	Day 1	gene121441 (NEDD1)	0.0517799	4.44042	0.791396	0.430714	0.672823	0.78797
RNAseq	Whole Blood	Day 1	gene26511 (CHIC2)	-0.0437615	4.76154	-0.790561	0.430728	0.672823	-0.787946
RNAseq	Whole Blood	Day 1	gene2109 (ETFB)	0.0423894	4.99556	0.790377	0.430769	0.672823	0.787876
RNAseq	Whole Blood	Day 1	gene7280 (TUBB2A)	-0.495378	3.4628	-0.794032	0.430821	0.672823	-0.787788
RNAseq	Whole Blood	Day 1	gene94274 (PPP1R14A)	0.138129	1.83693	0.791797	0.430883	0.672823	0.787681
RNAseq	Whole Blood	Day 7	gene1236 (CCR7)	-0.183251	7.67753	-1.52839	0.131321	0.672858	-1.50891
RNAseq	Whole Blood	Day 1	gene90799 (CEP95)	-0.0429544	5.07024	-0.790334	0.431015	0.672924	-0.787456
RNAseq	Whole Blood	Day 7	gene80014 (WWC2)	-0.204823	2.62794	-1.52696	0.131416	0.673003	-1.50854
RNAseq	Whole Blood	Day 1	gene7132 (TNFRSF1A)	0.0306956	8.65874	0.790687	0.431342	0.673091	0.786897
RNAseq	Whole Blood	Day 1	gene5345 (SERPINF2)	-0.234363	-0.909994	-0.788977	0.431393	0.673091	-0.786811
RNAseq	Whole Blood	Day 1	gene6176 (RPLP1)	-0.0533451	10.197	-0.789764	0.431406	0.673091	-0.786789
RNAseq	Whole Blood	Day 1	gene1951 (CELSR3)	-0.118814	2.87617	-0.791953	0.431408	0.673091	-0.786784
RNAseq	Whole Blood	Day 1	gene643529 (LINC00865)	0.163466	1.06923	0.790467	0.431458	0.673091	0.786699
RNAseq	Whole Blood	Day 1	gene3572 (IL6ST)	-0.0749442	6.73609	-0.790526	0.431619	0.673236	-0.786425
RNAseq	Whole Blood	Day 7	gene5690 (PSMB2)	0.0706079	5.94482	1.51943	0.131541	0.673244	1.50805
RNAseq	Whole Blood	Day 7	gene252969 (NEIL2)	-0.125733	3.53146	-1.52325	0.131598	0.673244	-1.50783
RNAseq	Whole Blood	Day 1	gene55626 (AMBRA1)	0.0236952	5.75397	0.788144	0.431843	0.673399	0.786043
RNAseq	Whole Blood	Day 1	gene66005 (CHID1)	-0.0424592	4.59664	-0.7888	0.431857	0.673399	-0.786017
RNAseq	Whole Blood	Day 1	gene400566 (C17orf97)	-0.405278	1.18886	-0.792018	0.431969	0.673408	-0.785826
RNAseq	Whole Blood	Day 1	gene94005 (PIGS)	0.0426595	6.24676	0.790399	0.431999	0.673408	0.785776
RNAseq	Whole Blood	Day 1	gene28799 (IGLV3-16)	-0.281239	-0.90499	-0.78801	0.43213	0.673408	-0.785552
RNAseq	Whole Blood	Day 1	gene2047 (EPHB1)	-0.101471	3.9918	-0.790456	0.432196	0.673408	-0.785439
RNAseq	Whole Blood	Day 1	gene10494 (STK25)	0.0294659	5.79015	0.787781	0.432199	0.673408	0.785434
RNAseq	Whole Blood	Day 28	gene144811 (LACC1)	0.173341	2.56837	1.56034	0.122564	0.673466	1.5441
RNAseq	Whole Blood	Day 28	gene150248 (C22orf15)	0.446866	-2.05895	1.54914	0.122643	0.673527	1.54378
RNAseq	Whole Blood	Day 28	gene55249 (YY1AP1)	-0.096117	7.53342	-1.56452	0.122715	0.673551	-1.54348
RNAseq	Whole Blood	Day 7	gene51132 (RLIM)	-0.0479486	6.28115	-1.51656	0.131781	0.673671	-1.50712
RNAseq	Whole Blood	Day 7	gene25981 (DNAH1)	0.107753	6.50321	1.52029	0.131953	0.673671	1.50645
RNAseq	Whole Blood	Day 7	gene85403 (EAF1)	0.0513517	5.65102	1.51594	0.131996	0.673671	1.50628
RNAseq	Whole Blood	Day 7	gene163590 (TOR1AIP2)	0.0470217	5.95958	1.51299	0.13203	0.673671	1.50614
RNAseq	Whole Blood	Day 7	gene79986 (ZNF702P)	-0.508425	1.04646	-1.5272	0.132069	0.673671	-1.50599
RNAseq	Whole Blood	Day 7	gene50615 (IL21R)	0.0904573	5.54373	1.51989	0.132193	0.673671	1.50551
RNAseq	Whole Blood	Day 7	gene56893 (UBQLN4)	0.0691903	5.43871	1.51589	0.132209	0.673671	1.50545
RNAseq	Whole Blood	Day 7	gene1608 (DGKG)	0.164625	4.04618	1.52131	0.132248	0.673671	1.5053
RNAseq	Whole Blood	Day 7	gene5924 (RASGRF2)	-0.160277	4.67885	-1.52387	0.132343	0.673671	-1.50493
RNAseq	Whole Blood	Day 7	gene219699 (UNC5B)	-0.769937	-0.210387	-1.52525	0.132366	0.673671	-1.50484
RNAseq	Whole Blood	Day 7	gene26153 (KIF26A)	0.529758	-0.505776	1.52385	0.132421	0.673671	1.50462
RNAseq	Whole Blood	Day 7	gene22994 (CEP131)	0.0925726	4.19429	1.513	0.132576	0.673705	1.50402
RNAseq	Whole Blood	Day 7	gene6229 (RPS24)	-0.0812584	9.7414	-1.51602	0.132589	0.673705	-1.50397
RNAseq	Whole Blood	Day 7	gene2521 (FUS)	0.0754715	8.34018	1.51698	0.132665	0.673705	1.50367
RNAseq	Whole Blood	Day 7	gene10955 (SERINC3)	-0.0605899	6.89505	-1.51648	0.132696	0.673705	-1.50355
RNAseq	Whole Blood	Day 1	gene28634 (TRBJ1-2)	-0.145669	0.801146	-0.788224	0.432488	0.673753	-0.784942
RNAseq	Whole Blood	Day 1	gene667 (DST)	0.112972	4.08471	0.789736	0.432651	0.673788	0.784663
RNAseq	Whole Blood	Day 1	gene92799 (SHKBP1)	0.0715219	8.7531	0.790434	0.432657	0.673788	0.784653
RNAseq	Whole Blood	Day 1	gene80119 (PIF1)	0.183072	0.253805	0.788045	0.432712	0.673788	0.784559
RNAseq	Whole Blood	Day 28	gene79879 (CCDC134)	-0.0962204	4.96533	-1.55724	0.122938	0.673947	-1.54256
RNAseq	Whole Blood	Day 28	gene9683 (N4BP1)	-0.063079	7.5973	-1.55932	0.123038	0.673947	-1.54215
RNAseq	Whole Blood	Day 28	gene51149 (MRNIP)	-0.129626	3.9911	-1.55615	0.123065	0.673947	-1.54203
RNAseq	Whole Blood	Day 28	gene22994 (CEP131)	0.0934172	4.19429	1.55161	0.12314	0.673947	1.54173
RNAseq	Whole Blood	Day 28	gene80023 (NRSN2)	0.217849	0.634775	1.55039	0.123698	0.673947	1.53943
RNAseq	Whole Blood	Day 28	gene9658 (ZNF516)	0.0832733	7.2624	1.55435	0.123712	0.673947	1.53938
RNAseq	Whole Blood	Day 28	gene1942 (EFNA1)	-0.339497	0.155563	-1.54792	0.123722	0.673947	-1.53934
RNAseq	Whole Blood	Day 28	gene51011 (FAHD2A)	0.0850973	3.82349	1.5482	0.123722	0.673947	1.53934
RNAseq	Whole Blood	Day 28	gene5954 (RCN1)	0.144483	4.02818	1.55269	0.123798	0.673947	1.53903
RNAseq	Whole Blood	Day 28	gene79719 (AAGAB)	0.061328	5.17135	1.54834	0.124212	0.673947	1.53733
RNAseq	Whole Blood	Day 28	gene79838 (TMC5)	-0.365307	-0.25747	-1.55026	0.124225	0.673947	-1.53728
RNAseq	Whole Blood	Day 28	gene53981 (CPSF2)	0.0683636	6.12858	1.55455	0.124288	0.673947	1.53702
RNAseq	Whole Blood	Day 28	gene54957 (TXNL4B)	0.0763847	4.24611	1.54617	0.124308	0.673947	1.53694
RNAseq	Whole Blood	Day 28	gene313 (AOAH)	0.13147	8.05612	1.55861	0.12434	0.673947	1.53681
RNAseq	Whole Blood	Day 28	gene6217 (RPS16)	-0.0790785	9.39953	-1.54761	0.124358	0.673947	-1.53674
RNAseq	Whole Blood	Day 28	gene64175 (P3H1)	0.0833813	4.86936	1.55192	0.124445	0.673947	1.53638
RNAseq	Whole Blood	Day 28	gene23170 (TTLL12)	0.0849417	5.43454	1.55329	0.124477	0.673947	1.53625
RNAseq	Whole Blood	Day 28	gene256227 (STEAP1B)	-0.473065	-1.65427	-1.54391	0.124504	0.673947	-1.53614
RNAseq	Whole Blood	Day 28	gene283149 (BCL9L)	-0.0844245	8.37033	-1.55277	0.124545	0.673947	-1.53597
RNAseq	Whole Blood	Day 28	gene729830 (FAM160A1)	-0.284504	1.49464	-1.55264	0.124728	0.673947	-1.53523
RNAseq	Whole Blood	Day 28	gene30834 (ZNRD1)	0.118276	3.50033	1.54748	0.124753	0.673947	1.53512
RNAseq	Whole Blood	Day 28	gene79754 (ASB13)	0.145838	4.02074	1.55445	0.124822	0.673947	1.53484
RNAseq	Whole Blood	Day 28	gene51176 (LEF1)	-0.176583	7.70223	-1.5568	0.124824	0.673947	-1.53484
RNAseq	Whole Blood	Day 28	gene140 (ADORA3)	0.389562	2.44947	1.55476	0.124826	0.673947	1.53483
RNAseq	Whole Blood	Day 28	gene260429 (PRSS33)	0.594361	3.88398	1.55838	0.124835	0.673947	1.53479
RNAseq	Whole Blood	Day 28	gene65059 (RAPH1)	0.251497	2.30714	1.54981	0.124945	0.673947	1.53435
RNAseq	Whole Blood	Day 28	gene4570 (TRNN)	0.277742	1.66309	1.54975	0.124975	0.673947	1.53422
RNAseq	Whole Blood	Day 28	gene9881 (TRANK1)	-0.127854	8.8196	-1.54967	0.125195	0.673947	-1.53333
RNAseq	Whole Blood	Day 28	gene200879 (LIPH)	0.411447	-0.483432	1.54589	0.125197	0.673947	1.53332
RNAseq	Whole Blood	Day 28	gene3502 (IGHG3)	0.596914	3.68061	1.54284	0.125252	0.673947	1.5331
RNAseq	Whole Blood	Day 28	gene439994 (LINC00863)	0.206073	2.05031	1.55013	0.125369	0.673947	1.53262
RNAseq	Whole Blood	Day 28	gene6194 (RPS6)	-0.089501	10.427	-1.54445	0.125392	0.673947	-1.53253
RNAseq	Whole Blood	Day 28	gene54977 (SLC25A38)	-0.0759689	5.40674	-1.54533	0.125572	0.673947	-1.5318
RNAseq	Whole Blood	Day 28	gene8405 (SPOP)	-0.0461592	6.37932	-1.54131	0.125573	0.673947	-1.53179
RNAseq	Whole Blood	Day 28	gene6303 (SAT1)	0.0894951	8.63292	1.5476	0.125614	0.673947	1.53163
RNAseq	Whole Blood	Day 28	gene256356 (GK5)	0.145104	4.76999	1.54848	0.12569	0.673947	1.53132
RNAseq	Whole Blood	Day 28	gene100499466 (LINC00674)	0.0609469	6.41786	1.54576	0.125726	0.673947	1.53118
RNAseq	Whole Blood	Day 28	gene221061 (FAM171A1)	-0.157827	2.98207	-1.5456	0.12575	0.673947	-1.53108
RNAseq	Whole Blood	Day 28	gene5311 (PKD2)	0.123069	3.40315	1.54445	0.125823	0.673947	1.53078
RNAseq	Whole Blood	Day 28	gene100130097 (KIF28P)	-0.301035	2.1587	-1.55093	0.125834	0.673947	-1.53074
RNAseq	Whole Blood	Day 28	gene823 (CAPN1)	0.0677348	7.80228	1.55098	0.125889	0.673947	1.53052
RNAseq	Whole Blood	Day 28	gene9581 (PREPL)	-0.071402	4.97568	-1.53925	0.125928	0.673947	-1.53036
RNAseq	Whole Blood	Day 28	gene51752 (ERAP1)	0.171634	7.30323	1.55355	0.125933	0.673947	1.53034
RNAseq	Whole Blood	Day 28	gene9913 (SUPT7L)	0.0611664	5.22833	1.53955	0.126081	0.673947	1.52974
RNAseq	Whole Blood	Day 28	gene10749 (KIF1C)	0.0703344	6.17605	1.54284	0.126119	0.673947	1.52959
RNAseq	Whole Blood	Day 28	gene28445 (IGHV3-20)	0.567203	-0.372228	1.53914	0.126216	0.673947	1.5292
RNAseq	Whole Blood	Day 28	gene144717 (PHETA1)	0.144226	3.84977	1.54801	0.126241	0.673947	1.52909
RNAseq	Whole Blood	Day 28	gene116173 (CMTM5)	0.316898	3.24341	1.55206	0.126258	0.673947	1.52903
RNAseq	Whole Blood	Day 28	gene26240 (FAM50B)	0.129194	3.52382	1.54541	0.126293	0.673947	1.52888
RNAseq	Whole Blood	Day 28	gene196383 (RILPL2)	0.0859723	6.81023	1.54572	0.126325	0.673947	1.52876
RNAseq	Whole Blood	Day 28	gene5184 (PEPD)	0.0852612	5.47801	1.54315	0.126376	0.673947	1.52855
RNAseq	Whole Blood	Day 28	gene81037 (CLPTM1L)	0.0526533	6.23119	1.53842	0.126405	0.673947	1.52843
RNAseq	Whole Blood	Day 28	gene55840 (EAF2)	0.192737	2.47895	1.53935	0.126466	0.673947	1.52819
RNAseq	Whole Blood	Day 28	gene64420 (SUSD1)	0.145112	5.73286	1.54708	0.126641	0.673947	1.52748
RNAseq	Whole Blood	Day 28	gene81669 (CCNL2)	0.07964	7.35411	1.54017	0.12667	0.673947	1.52737
RNAseq	Whole Blood	Day 28	gene100132352 (FRG1HP)	0.102948	4.08874	1.54088	0.126768	0.673947	1.52697
RNAseq	Whole Blood	Day 28	gene219293 (ATAD3C)	0.331014	0.489288	1.5422	0.126782	0.673947	1.52692
RNAseq	Whole Blood	Day 28	gene283870 (BRICD5)	0.118896	4.48273	1.54105	0.12679	0.673947	1.52688
RNAseq	Whole Blood	Day 28	gene7320 (UBE2B)	-0.111069	6.44414	-1.53747	0.126811	0.673947	-1.5268
RNAseq	Whole Blood	Day 28	gene55332 (DRAM1)	0.107612	4.41219	1.54139	0.126823	0.673947	1.52675
RNAseq	Whole Blood	Day 1	gene5133 (PDCD1)	0.159036	1.02489	0.788041	0.433071	0.674242	0.783947
RNAseq	Whole Blood	Day 1	gene79640 (C22orf46)	-0.0464036	4.52438	-0.786601	0.433239	0.674354	-0.783661
RNAseq	Whole Blood	Day 1	gene6391 (SDHC)	0.044611	5.07821	0.786769	0.433341	0.674354	0.783488
RNAseq	Whole Blood	Day 1	gene128553 (TSHZ2)	-0.136126	3.51872	-0.788865	0.433345	0.674354	-0.783481
RNAseq	Whole Blood	Day 7	gene27349 (MCAT)	0.104279	2.54327	1.50911	0.132958	0.674495	1.50254
RNAseq	Whole Blood	Day 7	gene3843 (IPO5)	-0.065812	6.32526	-1.51356	0.133078	0.674495	-1.50207
RNAseq	Whole Blood	Day 7	gene1969 (EPHA2)	-0.387934	0.956696	-1.51956	0.133354	0.674495	-1.50101
RNAseq	Whole Blood	Day 7	gene5832 (ALDH18A1)	0.0750481	4.85897	1.51106	0.133365	0.674495	1.50096
RNAseq	Whole Blood	Day 7	gene5714 (PSMD8)	0.0528219	6.31922	1.51097	0.133383	0.674495	1.50089
RNAseq	Whole Blood	Day 7	gene130916 (MTERF4)	-0.0919627	5.81726	-1.51507	0.13343	0.674495	-1.50071
RNAseq	Whole Blood	Day 7	gene4898 (NRDC)	0.0516004	7.91709	1.51423	0.133487	0.674495	1.50049
RNAseq	Whole Blood	Day 7	gene4007 (PRICKLE3)	0.110911	4.04982	1.51517	0.133555	0.674495	1.50023
RNAseq	Whole Blood	Day 7	gene30844 (EHD4)	0.110306	4.97908	1.51512	0.133571	0.674495	1.50017
RNAseq	Whole Blood	Day 7	gene8717 (TRADD)	0.0813934	5.88405	1.51162	0.133592	0.674495	1.50009
RNAseq	Whole Blood	Day 7	gene5426 (POLE)	0.0706222	5.56645	1.51134	0.133645	0.674495	1.49988
RNAseq	Whole Blood	Day 7	gene1650 (DDOST)	0.070676	7.33044	1.51346	0.13366	0.674495	1.49982
RNAseq	Whole Blood	Day 1	gene2787 (GNG5)	0.057698	5.42253	0.784623	0.433553	0.674512	0.783127
RNAseq	Whole Blood	Day 1	gene84923 (FAM104A)	-0.0945901	6.6939	-0.787861	0.433581	0.674512	-0.783078
RNAseq	Whole Blood	Day 28	gene3419 (IDH3A)	0.0835274	5.07541	1.53793	0.127001	0.674534	1.52603
RNAseq	Whole Blood	Day 1	gene55204 (GOLPH3L)	-0.0627674	4.32223	-0.786211	0.433767	0.674628	-0.782762
RNAseq	Whole Blood	Day 1	gene7535 (ZAP70)	-0.0500056	8.05711	-0.787019	0.43379	0.674628	-0.782722
RNAseq	Whole Blood	Day 7	gene7389 (UROD)	0.0662955	4.9243	1.51013	0.133795	0.674692	1.4993
RNAseq	Whole Blood	Day 7	gene4747 (NEFL)	0.441893	1.99883	1.52237	0.133834	0.674692	1.49915
RNAseq	Whole Blood	Day 7	gene7516 (XRCC2)	0.329228	-0.404663	1.51075	0.133909	0.674733	1.49886
RNAseq	Whole Blood	Day 28	gene100527960 (MROH7-TTC4)	0.0741782	4.22258	1.53596	0.12721	0.675284	1.5252
RNAseq	Whole Blood	Day 1	gene22918 (CD93)	-0.113693	8.75868	-0.787454	0.434328	0.675346	-0.781807
RNAseq	Whole Blood	Day 1	gene440345 (NPIPB4)	-0.10433	5.56968	-0.78652	0.434424	0.675346	-0.781643
RNAseq	Whole Blood	Day 1	gene151651 (EFHB)	0.278119	-1.29032	0.784644	0.434454	0.675346	0.781592
RNAseq	Whole Blood	Day 7	gene8514 (KCNAB2)	0.0774641	8.42442	1.51659	0.134186	0.67542	1.4978
RNAseq	Whole Blood	Day 7	gene5578 (PRKCA)	-0.140709	6.093	-1.51627	0.134214	0.67542	-1.49769
RNAseq	Whole Blood	Day 7	gene262 (AMD1)	-0.0769454	6.72605	-1.5098	0.134248	0.67542	-1.49756
RNAseq	Whole Blood	Day 7	gene6217 (RPS16)	-0.0789635	9.39953	-1.50651	0.134394	0.675434	-1.497
RNAseq	Whole Blood	Day 7	gene51667 (NUB1)	-0.115574	7.19089	-1.51055	0.134436	0.675434	-1.49683
RNAseq	Whole Blood	Day 7	gene100126351 (MIR939)	0.146336	2.49224	1.50793	0.134554	0.675434	1.49638
RNAseq	Whole Blood	Day 7	gene102465689 (MIR7152)	0.410522	-0.962645	1.50395	0.134573	0.675434	1.49631
RNAseq	Whole Blood	Day 7	gene79623 (GALNT14)	0.382546	1.4997	1.51241	0.134609	0.675434	1.49617
RNAseq	Whole Blood	Day 7	gene54552 (GNL3L)	0.0920887	6.52682	1.50654	0.13469	0.675434	1.49586
RNAseq	Whole Blood	Day 7	gene1021 (CDK6)	0.101568	5.21983	1.51107	0.134785	0.675434	1.49549
RNAseq	Whole Blood	Day 7	gene3182 (HNRNPAB)	0.0783722	6.29985	1.50854	0.13479	0.675434	1.49548
RNAseq	Whole Blood	Day 1	gene59341 (TRPV4)	0.185522	0.38101	0.784855	0.434884	0.675909	0.780862
RNAseq	Whole Blood	Day 7	gene10610 (ST6GALNAC2)	-0.135866	5.75238	-1.51424	0.134957	0.675932	-1.49484
RNAseq	Whole Blood	Day 28	gene8754 (ADAM9)	0.12936	4.26643	1.53847	0.127536	0.676065	1.52389
RNAseq	Whole Blood	Day 28	gene118788 (PIK3AP1)	0.111379	7.92638	1.53922	0.127554	0.676065	1.52382
RNAseq	Whole Blood	Day 28	gene23597 (ACOT9)	0.0954554	5.15974	1.5383	0.127583	0.676065	1.5237
RNAseq	Whole Blood	Day 28	gene9649 (RALGPS1)	0.111718	3.60528	1.53535	0.127627	0.676065	1.52353
RNAseq	Whole Blood	Day 1	gene374654 (KIF7)	0.213624	-1.0694	0.782116	0.43512	0.676171	0.78046
RNAseq	Whole Blood	Day 1	gene23555 (TSPAN15)	-0.215579	1.24145	-0.785355	0.435238	0.676201	-0.78026
RNAseq	Whole Blood	Day 1	gene3956 (LGALS1)	0.0903955	6.73116	0.78515	0.435278	0.676201	0.780192
RNAseq	Whole Blood	Day 1	gene83483 (PLVAP)	-0.197758	3.71772	-0.7853	0.435342	0.676201	-0.780083
RNAseq	Whole Blood	Day 1	gene113878 (DTX2)	-0.0618863	5.27489	-0.784961	0.43545	0.676265	-0.779899
RNAseq	Whole Blood	Day 1	gene11284 (PNKP)	0.0388769	5.92619	0.782393	0.435537	0.676294	0.779752
RNAseq	Whole Blood	Day 1	gene51143 (DYNC1LI1)	0.0491753	5.98791	0.783982	0.435675	0.676404	0.779517
RNAseq	Whole Blood	Day 28	gene8863 (PER3)	0.17204	3.29879	1.54174	0.127768	0.676431	1.52296
RNAseq	Whole Blood	Day 28	gene10667 (FARS2)	0.100213	3.33493	1.53107	0.127831	0.676431	1.52271
RNAseq	Whole Blood	Day 7	gene55000 (TUG1)	0.0623127	7.49563	1.50484	0.135166	0.67664	1.49404
RNAseq	Whole Blood	Day 1	gene100507006 (LOC100507006)	0.121763	5.70957	0.784472	0.435916	0.676672	0.779109
RNAseq	Whole Blood	Day 28	gene63891 (RNF123)	-0.12379	6.2754	-1.54056	0.127977	0.676845	-1.52213
RNAseq	Whole Blood	Day 28	gene2982 (GUCY1A1)	0.260789	3.18469	1.54271	0.128139	0.676856	1.52148
RNAseq	Whole Blood	Day 28	gene54463 (RETREG1)	-0.156278	3.6505	-1.53752	0.128189	0.676856	-1.52128
RNAseq	Whole Blood	Day 28	gene28775 (IGLV7-46)	0.560034	1.78414	1.53046	0.128206	0.676856	1.52121
RNAseq	Whole Blood	Day 28	gene3222 (HOXC5)	-0.742259	-3.20218	-1.53465	0.128303	0.676856	-1.52083
RNAseq	Whole Blood	Day 28	gene1152 (CKB)	0.377066	2.2869	1.54199	0.12837	0.676856	1.52056
RNAseq	Whole Blood	Day 28	gene4869 (NPM1)	-0.0735439	8.44779	-1.53281	0.128451	0.676856	-1.52024
RNAseq	Whole Blood	Day 28	gene8732 (RNGTT)	0.0744076	4.58663	1.53051	0.128452	0.676856	1.52024
RNAseq	Whole Blood	Day 1	gene646762 (LOC646762)	0.105552	2.06886	0.782958	0.436153	0.676936	0.778705
RNAseq	Whole Blood	Day 7	gene92154 (MTSS2)	-0.22714	1.95736	-1.50805	0.135296	0.676955	-1.49354
RNAseq	Whole Blood	Day 7	gene27242 (TNFRSF21)	-0.319859	1.91269	-1.51071	0.135491	0.677092	-1.49279
RNAseq	Whole Blood	Day 7	gene79033 (ERI3)	0.0671483	3.88986	1.49956	0.135522	0.677092	1.49267
RNAseq	Whole Blood	Day 7	gene3604 (TNFRSF9)	0.226757	3.40434	1.511	0.135583	0.677092	1.49244
RNAseq	Whole Blood	Day 7	gene10939 (AFG3L2)	-0.0673736	5.4329	-1.50348	0.135594	0.677092	-1.4924
RNAseq	Whole Blood	Day 7	gene54879 (ST7L)	0.131422	2.84728	1.5038	0.135695	0.677094	1.49202
RNAseq	Whole Blood	Day 7	gene49855 (SCAPER)	-0.0765131	4.22113	-1.4998	0.135743	0.677094	-1.49183
RNAseq	Whole Blood	Day 7	gene54617 (INO80)	-0.0461046	6.28539	-1.49854	0.135797	0.677094	-1.49163
RNAseq	Whole Blood	Day 7	gene2885 (GRB2)	0.0436183	9.21425	1.50608	0.135867	0.677106	1.49136
RNAseq	Whole Blood	Day 28	gene83999 (KREMEN1)	0.354782	5.42441	1.54106	0.128695	0.67716	1.51927
RNAseq	Whole Blood	Day 28	gene1861 (TOR1A)	0.0690153	5.60307	1.53472	0.128755	0.67716	1.51903
RNAseq	Whole Blood	Day 28	gene9534 (ZNF254)	-0.106905	3.33531	-1.5277	0.128771	0.67716	-1.51897
RNAseq	Whole Blood	Day 28	gene2896 (GRN)	0.137113	9.81603	1.53979	0.12878	0.67716	1.51893
RNAseq	Whole Blood	Day 1	gene79066 (METTL16)	-0.0354618	5.366	-0.780773	0.436395	0.677199	-0.778296
RNAseq	Whole Blood	Day 1	gene2232 (FDXR)	-0.0725577	2.45243	-0.780701	0.436517	0.677199	-0.778089
RNAseq	Whole Blood	Day 1	gene343171 (OR2W3)	-0.276942	4.98621	-0.784931	0.436525	0.677199	-0.778074
RNAseq	Whole Blood	Day 1	gene11135 (CDC42EP1)	0.274306	3.02187	0.783948	0.436602	0.677213	0.777944
RNAseq	Whole Blood	Day 7	gene5326 (PLAGL2)	0.125009	6.64198	1.50871	0.13596	0.67723	1.49101
RNAseq	Whole Blood	Day 7	gene84793 (FOXD2-AS1)	0.162963	2.03636	1.49993	0.136038	0.677283	1.49071
RNAseq	Whole Blood	Day 1	gene5552 (SRGN)	0.0384845	9.8405	0.781213	0.436796	0.677408	0.777616
RNAseq	Whole Blood	Day 7	gene9138 (ARHGEF1)	0.0635531	9.8819	1.50341	0.136133	0.677419	1.49035
RNAseq	Whole Blood	Day 7	gene10838 (ZNF275)	0.0826472	4.77296	1.50213	0.136207	0.677452	1.49006
RNAseq	Whole Blood	Day 7	gene90007 (MIDN)	0.0665045	8.3907	1.50021	0.136315	0.67765	1.48966
RNAseq	Whole Blood	Day 1	gene26751 (SH3YL1)	-0.110228	4.51088	-0.782653	0.437054	0.677704	-0.777178
RNAseq	Whole Blood	Day 7	gene389289 (ANXA2R)	-0.108068	4.12866	-1.50258	0.136628	0.677997	-1.48846
RNAseq	Whole Blood	Day 7	gene5933 (RBL1)	-0.0776271	4.07299	-1.49705	0.136676	0.677997	-1.48828
RNAseq	Whole Blood	Day 7	gene127262 (TPRG1L)	-0.0584658	6.62575	-1.50018	0.136699	0.677997	-1.4882
RNAseq	Whole Blood	Day 7	gene5445 (PON2)	0.157913	2.40869	1.50208	0.136707	0.677997	1.48817
RNAseq	Whole Blood	Day 7	gene84969 (TOX2)	0.265422	1.58118	1.50414	0.136749	0.677997	1.48801
RNAseq	Whole Blood	Day 7	gene2023 (ENO1)	0.0763725	9.07647	1.50249	0.136791	0.677997	1.48785
RNAseq	Whole Blood	Day 1	gene55349 (CHDH)	0.252752	-1.27547	0.778758	0.437471	0.678061	0.776471
RNAseq	Whole Blood	Day 1	gene54456 (MOV10L1)	-0.33113	-2.95889	-0.778829	0.437548	0.678061	-0.776341
RNAseq	Whole Blood	Day 1	gene116362 (RBP7)	-0.0881465	4.83641	-0.780587	0.437552	0.678061	-0.776334
RNAseq	Whole Blood	Day 1	gene2287 (FKBP3)	0.0418542	4.48947	0.778411	0.437582	0.678061	0.776283
RNAseq	Whole Blood	Day 1	gene80781 (COL18A1)	0.238804	7.06222	0.782288	0.437623	0.678061	0.776214
RNAseq	Whole Blood	Day 7	gene1195 (CLK1)	0.0875905	7.51485	1.49728	0.136889	0.678147	1.48748
RNAseq	Whole Blood	Day 28	gene57615 (ZNF492)	-0.523465	-1.95018	-1.52831	0.129171	0.678218	-1.51738
RNAseq	Whole Blood	Day 28	gene221711 (SYCP2L)	-0.75044	-0.412516	-1.53867	0.129284	0.678218	-1.51693
RNAseq	Whole Blood	Day 28	gene79993 (ELOVL7)	0.286316	2.88209	1.53871	0.1293	0.678218	1.51687
RNAseq	Whole Blood	Day 28	gene8676 (STX11)	-0.125954	7.34414	-1.5308	0.129352	0.678218	-1.51666
RNAseq	Whole Blood	Day 28	gene64981 (MRPL34)	-0.0933932	4.65753	-1.52747	0.129383	0.678218	-1.51654
RNAseq	Whole Blood	Day 28	gene642852 (LINC00205)	-0.13046	4.15519	-1.53157	0.129388	0.678218	-1.51652
RNAseq	Whole Blood	Day 1	gene28797 (IGLV3-19)	0.204061	2.73322	0.779027	0.438	0.678524	0.775576
RNAseq	Whole Blood	Day 1	gene83696 (TRAPPC9)	-0.046427	5.68757	-0.779834	0.438057	0.678524	-0.775478
RNAseq	Whole Blood	Day 1	gene165140 (OXER1)	-0.106038	4.5132	-0.779446	0.438241	0.678672	-0.775167
RNAseq	Whole Blood	Day 1	gene145748 (LYSMD4)	0.0839937	3.08602	0.778921	0.438288	0.678672	0.775087
RNAseq	Whole Blood	Day 1	gene9440 (MED17)	0.031009	5.04178	0.776914	0.438491	0.67884	0.774744
RNAseq	Whole Blood	Day 1	gene7392 (USF2)	-0.0302163	8.02357	-0.778438	0.438546	0.67884	-0.77465
RNAseq	Whole Blood	Day 1	gene100505869 (CFAP58-DT)	0.135739	1.25278	0.777652	0.438599	0.67884	0.774561
RNAseq	Whole Blood	Day 1	gene55081 (IFT57)	-0.0611997	4.17687	-0.778077	0.438688	0.678871	-0.774411
RNAseq	Whole Blood	Day 1	gene6430 (SRSF5)	-0.0372809	8.33396	-0.777208	0.438877	0.678987	-0.774091
RNAseq	Whole Blood	Day 1	gene346171 (ZFP57)	-0.47835	-3.29228	-0.77904	0.438898	0.678987	-0.774056
RNAseq	Whole Blood	Day 28	gene28773 (IGLV9-49)	0.478122	0.218506	1.52706	0.129655	0.679135	1.51546
RNAseq	Whole Blood	Day 28	gene339788 (LINC00298)	0.481556	-1.7438	1.52597	0.129698	0.679135	1.51529
RNAseq	Whole Blood	Day 7	gene83892 (KCTD10)	0.107895	5.8299	1.50682	0.13725	0.67916	1.48611
RNAseq	Whole Blood	Day 7	gene79939 (SLC35E1)	0.0576058	6.26348	1.49898	0.137306	0.67916	1.4859
RNAseq	Whole Blood	Day 7	gene7621 (ZNF70)	0.135633	2.30004	1.49401	0.137408	0.67916	1.48551
RNAseq	Whole Blood	Day 7	gene79587 (CARS2)	0.0961267	6.68424	1.50141	0.137419	0.67916	1.48547
RNAseq	Whole Blood	Day 7	gene5193 (PEX12)	-0.0991942	2.7426	-1.49139	0.137432	0.67916	-1.48542
RNAseq	Whole Blood	Day 1	gene9906 (SLC35E2A)	-0.156669	6.18131	-0.779557	0.439088	0.679175	-0.773735
RNAseq	Whole Blood	Day 1	gene1490 (CCN2)	0.341585	-1.71134	0.777308	0.439201	0.679246	0.773543
RNAseq	Whole Blood	Day 7	gene9214 (FCMR)	-0.0902322	8.45542	-1.49987	0.137522	0.679271	-1.48508
RNAseq	Whole Blood	Day 7	gene5204 (PFDN5)	-0.0853925	7.91126	-1.49208	0.137738	0.679343	-1.48427
RNAseq	Whole Blood	Day 7	gene55717 (WDR11)	0.0945854	6.12925	1.49805	0.137848	0.679343	1.48385
RNAseq	Whole Blood	Day 7	gene80775 (TMEM177)	-0.153681	1.57075	-1.49119	0.137887	0.679343	-1.48371
RNAseq	Whole Blood	Day 7	gene414328 (IDNK)	0.104327	2.96774	1.49094	0.138012	0.679343	1.48323
RNAseq	Whole Blood	Day 7	gene140803 (TRPM6)	0.195114	4.79329	1.49626	0.138038	0.679343	1.48314
RNAseq	Whole Blood	Day 7	gene5226 (PGD)	0.0984454	8.65184	1.49922	0.138039	0.679343	1.48313
RNAseq	Whole Blood	Day 7	gene8812 (CCNK)	-0.0454805	6.74421	-1.48891	0.138133	0.679343	-1.48278
RNAseq	Whole Blood	Day 7	gene23524 (SRRM2)	0.0723781	10.7743	1.49305	0.138173	0.679343	1.48263
RNAseq	Whole Blood	Day 7	gene3590 (IL11RA)	0.133217	5.14791	1.49856	0.138234	0.679343	1.4824
RNAseq	Whole Blood	Day 7	gene10990 (LILRB5)	-0.645033	-0.645367	-1.49865	0.1383	0.679343	-1.48215
RNAseq	Whole Blood	Day 7	gene7175 (TPR)	-0.0493161	8.38502	-1.49085	0.138331	0.679343	-1.48204
RNAseq	Whole Blood	Day 7	gene2650 (GCNT1)	0.139548	3.99728	1.49828	0.138351	0.679343	1.48196
RNAseq	Whole Blood	Day 1	gene5214 (PFKP)	0.0562447	5.58541	0.7772	0.439453	0.679531	0.773117
RNAseq	Whole Blood	Day 1	gene140901 (STK35)	-0.0292669	6.08352	-0.775838	0.439631	0.679701	-0.772817
RNAseq	Whole Blood	Day 1	gene64581 (CLEC7A)	0.0698152	8.13368	0.777307	0.439825	0.679896	0.772489
RNAseq	Whole Blood	Day 28	gene57447 (NDRG2)	-0.136769	3.77656	-1.53132	0.129926	0.679972	-1.51439
RNAseq	Whole Blood	Day 1	gene57679 (ALS2)	-0.0542797	4.39344	-0.775817	0.44011	0.680232	-0.772007
RNAseq	Whole Blood	Day 1	gene8277 (TKTL1)	-0.196002	2.39224	-0.776606	0.440318	0.680448	-0.771656
RNAseq	Whole Blood	Day 28	gene3014 (H2AX)	0.120644	4.30976	1.52626	0.130093	0.680492	1.51374
RNAseq	Whole Blood	Day 7	gene100529251 (CKLF-CMTM1)	0.0752655	6.04415	1.48878	0.138768	0.680514	1.48039
RNAseq	Whole Blood	Day 7	gene55357 (TBC1D2)	0.114568	5.54127	1.495	0.138782	0.680514	1.48034
RNAseq	Whole Blood	Day 7	gene100289279 (CNTNAP3C)	-0.456143	0.805325	-1.49617	0.138793	0.680514	-1.4803
RNAseq	Whole Blood	Day 1	gene285016 (ALKAL2)	-0.304024	-2.13559	-0.773975	0.440519	0.680559	-0.771316
RNAseq	Whole Blood	Day 1	gene197258 (FCSK)	0.0416938	4.71898	0.773544	0.440526	0.680559	0.771306
RNAseq	Whole Blood	Day 1	gene28816 (IGLV2-11)	0.224794	3.31606	0.773521	0.440615	0.680593	0.771154
RNAseq	Whole Blood	Day 1	gene162966 (ZNF600)	0.113825	4.64467	0.775781	0.440924	0.680965	0.770634
RNAseq	Whole Blood	Day 1	gene285830 (HLA-F-AS1)	-0.214049	-0.957708	-0.772439	0.441108	0.681097	-0.770323
RNAseq	Whole Blood	Day 1	gene8318 (CDC45)	0.200696	-0.757053	0.77191	0.441236	0.681097	0.770107
RNAseq	Whole Blood	Day 1	gene28950 (IGKJ1)	0.171406	4.75132	0.772182	0.441363	0.681097	0.769893
RNAseq	Whole Blood	Day 1	gene6794 (STK11)	-0.0453467	7.01502	-0.774339	0.441372	0.681097	-0.769878
RNAseq	Whole Blood	Day 1	gene253827 (MSRB3)	-0.084522	2.8811	-0.773762	0.441393	0.681097	-0.769842
RNAseq	Whole Blood	Day 1	gene8665 (EIF3F)	-0.0414959	7.70887	-0.773603	0.441418	0.681097	-0.769801
RNAseq	Whole Blood	Day 7	gene1387 (CREBBP)	-0.0655357	9.06302	-1.4901	0.138989	0.68114	-1.47957
RNAseq	Whole Blood	Day 1	gene81027 (TUBB1)	-0.127691	8.42135	-0.774767	0.441543	0.681185	-0.769591
RNAseq	Whole Blood	Day 1	gene53826 (FXYD6)	0.123347	3.22275	0.774279	0.44166	0.681208	0.769393
RNAseq	Whole Blood	Day 1	gene4864 (NPC1)	0.0525428	5.93447	0.772809	0.441694	0.681208	0.769336
RNAseq	Whole Blood	Day 1	gene4345 (CD200)	0.162352	2.3468	0.773791	0.441762	0.681209	0.769221
RNAseq	Whole Blood	Day 7	gene353274 (ZNF445)	0.0636317	5.83319	1.48836	0.139077	0.68124	1.47924
RNAseq	Whole Blood	Day 1	gene101927412 (LINC01781)	-0.211658	0.147714	-0.772231	0.441934	0.681368	-0.768932
RNAseq	Whole Blood	Day 28	gene23637 (RABGAP1)	0.047252	5.79763	1.52178	0.130334	0.681372	1.51279
RNAseq	Whole Blood	Day 28	gene148789 (B3GALNT2)	0.227114	3.82275	1.53481	0.130397	0.681372	1.51254
RNAseq	Whole Blood	Day 28	gene8895 (CPNE3)	0.0613196	6.00007	1.52378	0.130468	0.681386	1.51226
RNAseq	Whole Blood	Day 28	gene84734 (FAM167B)	-0.383671	-1.22495	-1.51945	0.130626	0.681428	-1.51164
RNAseq	Whole Blood	Day 28	gene6050 (RNH1)	0.109006	6.87958	1.52767	0.130684	0.681428	1.51141
RNAseq	Whole Blood	Day 28	gene55215 (FANCI)	0.11607	3.18161	1.52228	0.130727	0.681428	1.51124
RNAseq	Whole Blood	Day 28	gene2992 (GYG1)	0.0862925	5.36695	1.52524	0.130748	0.681428	1.51116
RNAseq	Whole Blood	Day 1	gene10745 (PHTF1)	0.0485719	4.27578	0.771971	0.442061	0.681443	0.768717
RNAseq	Whole Blood	Day 1	gene4957 (ODF2)	-0.032368	5.77607	-0.771092	0.442119	0.681443	-0.768621
RNAseq	Whole Blood	Day 28	gene148741 (ANKRD35)	0.346277	-0.183434	1.52645	0.130892	0.681481	1.51059
RNAseq	Whole Blood	Day 28	gene9361 (LONP1)	0.0659122	5.9007	1.52316	0.130901	0.681481	1.51056
RNAseq	Whole Blood	Day 28	gene6764 (DENND2B)	0.439878	0.15234	1.52903	0.131056	0.681481	1.50995
RNAseq	Whole Blood	Day 28	gene55004 (LAMTOR1)	0.0699232	6.56728	1.52605	0.131114	0.681481	1.50972
RNAseq	Whole Blood	Day 28	gene85388 (SNORD14B)	0.274771	-0.585021	1.51472	0.131201	0.681481	1.50938
RNAseq	Whole Blood	Day 28	gene10096 (ACTR3)	0.0441189	8.81715	1.52428	0.131206	0.681481	1.50936
RNAseq	Whole Blood	Day 28	gene50856 (CLEC4A)	0.120962	5.42871	1.52743	0.131235	0.681481	1.50925
RNAseq	Whole Blood	Day 7	gene3700 (ITIH4)	0.186496	4.59857	1.49716	0.139209	0.681513	1.47874
RNAseq	Whole Blood	Day 7	gene23246 (BOP1)	0.0853175	4.80893	1.48815	0.139269	0.681513	1.47852
RNAseq	Whole Blood	Day 1	gene79622 (SNRNP25)	-0.0735536	3.11156	-0.771924	0.442247	0.681537	-0.768404
RNAseq	Whole Blood	Day 1	gene644353 (ZCCHC18)	0.112361	1.62272	0.771611	0.442445	0.681737	0.768071
RNAseq	Whole Blood	Day 1	gene9772 (TMEM94)	-0.0229876	6.50355	-0.770269	0.442594	0.681861	-0.767821
RNAseq	Whole Blood	Day 7	gene1540 (CYLD)	-0.0592688	8.05498	-1.48958	0.13941	0.681871	-1.47799
RNAseq	Whole Blood	Day 1	gene84939 (PWWP3A)	0.0405514	4.89463	0.770045	0.442714	0.681941	0.767619
RNAseq	Whole Blood	Day 28	gene81542 (TMX1)	0.0809549	5.08738	1.52091	0.131519	0.682335	1.50814
RNAseq	Whole Blood	Day 28	gene4144 (MAT2A)	0.0722376	7.07616	1.52067	0.131535	0.682335	1.50808
RNAseq	Whole Blood	Day 28	gene55971 (BAIAP2L1)	-0.37793	-0.510452	-1.51991	0.131649	0.682369	-1.50763
RNAseq	Whole Blood	Day 28	gene5932 (RBBP8)	0.145559	3.4832	1.52203	0.131764	0.682369	1.50718
RNAseq	Whole Blood	Day 28	gene57514 (ARHGAP31)	0.141545	5.32546	1.52179	0.131964	0.682369	1.5064
RNAseq	Whole Blood	Day 28	gene5935 (RBM3)	0.109269	7.75136	1.52471	0.132002	0.682369	1.50625
RNAseq	Whole Blood	Day 28	gene4856 (CCN3)	-0.255278	3.80576	-1.5213	0.132117	0.682369	-1.50581
RNAseq	Whole Blood	Day 28	gene3315 (HSPB1)	-0.151027	5.64336	-1.52304	0.132156	0.682369	-1.50565
RNAseq	Whole Blood	Day 28	gene3955 (LFNG)	0.0998723	7.87153	1.52242	0.132229	0.682369	1.50537
RNAseq	Whole Blood	Day 28	gene26038 (CHD5)	0.521957	-0.436408	1.52087	0.132262	0.682369	1.50524
RNAseq	Whole Blood	Day 28	gene1397 (CRIP2)	-0.31817	3.70609	-1.52626	0.132406	0.682369	-1.50468
RNAseq	Whole Blood	Day 28	gene7965 (AIMP2)	0.0972097	3.57267	1.51362	0.132432	0.682369	1.50458
RNAseq	Whole Blood	Day 28	gene91582 (RPS19BP1)	0.0788151	5.50727	1.51647	0.132508	0.682369	1.50429
RNAseq	Whole Blood	Day 28	gene5578 (PRKCA)	-0.140677	6.093	-1.52332	0.132532	0.682369	-1.50419
RNAseq	Whole Blood	Day 28	gene83464 (APH1B)	0.0906136	4.89675	1.51936	0.132589	0.682369	1.50397
RNAseq	Whole Blood	Day 28	gene57184 (FAM219B)	0.0701591	5.57736	1.51334	0.132598	0.682369	1.50393
RNAseq	Whole Blood	Day 28	gene55791 (LRIF1)	-0.0720907	4.7549	-1.51356	0.132723	0.682369	-1.50345
RNAseq	Whole Blood	Day 28	gene55041 (PLEKHB2)	0.0596225	7.23766	1.51843	0.132736	0.682369	1.5034
RNAseq	Whole Blood	Day 28	gene101928377 (LOC101928377)	0.334825	-0.820608	1.50981	0.132841	0.682369	1.50299
RNAseq	Whole Blood	Day 28	gene116154 (PHACTR3)	0.418799	-1.17123	1.51202	0.132914	0.682369	1.50271
RNAseq	Whole Blood	Day 28	gene100528007 (BORCS7-ASMT)	-0.152289	2.97752	-1.51805	0.132965	0.682369	-1.50251
RNAseq	Whole Blood	Day 28	gene30817 (ADGRE2)	0.242811	8.2251	1.52482	0.133005	0.682369	1.50236
RNAseq	Whole Blood	Day 28	gene9159 (PCSK7)	0.0617755	7.12863	1.51727	0.133007	0.682369	1.50235
RNAseq	Whole Blood	Day 28	gene84695 (LOXL3)	0.149914	3.8582	1.51823	0.133055	0.682369	1.50216
RNAseq	Whole Blood	Day 28	gene440026 (TMEM41B)	0.12419	4.28527	1.51675	0.133127	0.682369	1.50189
RNAseq	Whole Blood	Day 28	gene10871 (CD300C)	0.223184	4.8268	1.52205	0.133177	0.682369	1.50169
RNAseq	Whole Blood	Day 7	gene64427 (TTC31)	0.0708551	5.35789	1.48896	0.139601	0.682469	1.47728
RNAseq	Whole Blood	Day 28	gene6129 (RPL7)	-0.0787918	9.7839	-1.51498	0.133283	0.682565	-1.50128
RNAseq	Whole Blood	Day 28	gene4668 (NAGA)	0.145073	6.68696	1.52046	0.133447	0.68263	1.50065
RNAseq	Whole Blood	Day 28	gene10274 (STAG1)	-0.0489107	5.86384	-1.50904	0.133472	0.68263	-1.50055
RNAseq	Whole Blood	Day 28	gene91746 (YTHDC1)	-0.0532103	6.44987	-1.51158	0.133501	0.68263	-1.50044
RNAseq	Whole Blood	Day 28	gene342945 (ZSCAN22)	0.101287	2.82627	1.50708	0.133568	0.68263	1.50018
RNAseq	Whole Blood	Day 1	gene1368 (CPM)	-0.108773	3.37019	-0.770392	0.44328	0.682708	-0.766667
RNAseq	Whole Blood	Day 1	gene28434 (IGHV3-33)	0.225686	2.97886	0.769339	0.443417	0.68277	0.766436
RNAseq	Whole Blood	Day 1	gene11116 (FGFR1OP)	-0.0765274	4.29145	-0.770288	0.443456	0.68277	-0.76637
RNAseq	Whole Blood	Day 28	gene83871 (RAB34)	0.198927	3.69725	1.5188	0.133698	0.682863	1.49968
RNAseq	Whole Blood	Day 28	gene1650 (DDOST)	0.069562	7.33044	1.51309	0.133944	0.682863	1.49873
RNAseq	Whole Blood	Day 28	gene5641 (LGMN)	-0.168351	2.95259	-1.51383	0.134019	0.682863	-1.49844
RNAseq	Whole Blood	Day 28	gene79842 (ZBTB3)	-0.0985714	3.34245	-1.50522	0.134019	0.682863	-1.49844
RNAseq	Whole Blood	Day 28	gene105378775 (NA)	-0.284081	2.39773	-1.51446	0.134115	0.682863	-1.49807
RNAseq	Whole Blood	Day 28	gene253039 (CUTALP)	-0.502791	4.80446	-1.52234	0.134117	0.682863	-1.49806
RNAseq	Whole Blood	Day 28	gene51031 (GLOD4)	-0.0564359	5.5897	-1.50668	0.134137	0.682863	-1.49799
RNAseq	Whole Blood	Day 28	gene56259 (CTNNBL1)	0.0646857	5.66305	1.50829	0.134267	0.682863	1.49748
RNAseq	Whole Blood	Day 28	gene2974 (GUCY1B2)	0.937735	-3.04634	1.51652	0.13441	0.682863	1.49694
RNAseq	Whole Blood	Day 28	gene54468 (MIOS)	-0.0676012	4.60068	-1.50468	0.134515	0.682863	-1.49653
RNAseq	Whole Blood	Day 28	gene100506606 (LOC100506606)	-0.35229	1.59834	-1.51494	0.134527	0.682863	-1.49649
RNAseq	Whole Blood	Day 28	gene113451 (AZIN2)	-0.191474	1.59351	-1.50728	0.134575	0.682863	-1.4963
RNAseq	Whole Blood	Day 28	gene9684 (LRRC14)	-0.0809156	5.09352	-1.50887	0.134679	0.682863	-1.4959
RNAseq	Whole Blood	Day 28	gene9812 (DELE1)	0.094931	6.24575	1.51554	0.134687	0.682863	1.49587
RNAseq	Whole Blood	Day 28	gene2872 (MKNK2)	-0.0637877	9.12013	-1.5097	0.134867	0.682863	-1.49518
RNAseq	Whole Blood	Day 28	gene22995 (CEP152)	0.107701	3.49932	1.50727	0.13491	0.682863	1.49502
RNAseq	Whole Blood	Day 28	gene1820 (ARID3A)	0.0695393	6.10536	1.50418	0.134916	0.682863	1.495
RNAseq	Whole Blood	Day 28	gene6940 (ZNF354A)	0.177999	4.37135	1.51332	0.135088	0.682863	1.49433
RNAseq	Whole Blood	Day 28	gene7710 (ZNF154)	0.345785	3.3726	1.51646	0.135093	0.682863	1.49432
RNAseq	Whole Blood	Day 28	gene5150 (PDE7A)	-0.0876034	6.93112	-1.50804	0.13516	0.682863	-1.49406
RNAseq	Whole Blood	Day 28	gene137797 (LYPD2)	0.669638	1.06135	1.51533	0.135201	0.682863	1.4939
RNAseq	Whole Blood	Day 28	gene101929355 (CFAP97D2)	-0.590185	0.179371	-1.51359	0.135246	0.682863	-1.49373
RNAseq	Whole Blood	Day 28	gene10960 (LMAN2)	0.0418228	7.59266	1.50453	0.135248	0.682863	1.49372
RNAseq	Whole Blood	Day 28	gene79623 (GALNT14)	0.379818	1.4997	1.51016	0.13525	0.682863	1.49371
RNAseq	Whole Blood	Day 1	gene56034 (PDGFC)	0.130816	2.47206	0.770139	0.443595	0.682879	0.766136
RNAseq	Whole Blood	Day 7	gene53834 (FGFRL1)	0.141328	4.28693	1.49132	0.139771	0.682967	1.47665
RNAseq	Whole Blood	Day 1	gene56829 (ZC3HAV1)	0.0416714	7.77752	0.769607	0.443749	0.682989	0.765878
RNAseq	Whole Blood	Day 1	gene4831 (NME2)	0.0524378	6.59743	0.770088	0.443803	0.682989	0.765787
RNAseq	Whole Blood	Day 7	gene4739 (NEDD9)	-0.0666348	7.25444	-1.48768	0.139877	0.683154	-1.47625
RNAseq	Whole Blood	Day 1	gene56063 (TMEM234)	0.0454468	4.00888	0.767375	0.444041	0.68325	0.765388
RNAseq	Whole Blood	Day 7	gene84937 (ZNRF1)	0.14901	2.99526	1.48858	0.140049	0.683662	1.47561
RNAseq	Whole Blood	Day 28	gene51291 (GMIP)	0.0480867	8.98743	1.50635	0.135571	0.683805	1.49249
RNAseq	Whole Blood	Day 28	gene51278 (IER5)	0.109239	6.36587	1.51066	0.135654	0.683805	1.49217
RNAseq	Whole Blood	Day 28	gene9435 (CHST2)	0.21388	6.03524	1.51097	0.135744	0.683805	1.49183
RNAseq	Whole Blood	Day 28	gene388115 (CCDC9B)	0.159158	2.9522	1.50344	0.135907	0.683805	1.49121
RNAseq	Whole Blood	Day 28	gene6659 (SOX4)	0.197434	3.97347	1.50911	0.135934	0.683805	1.4911
RNAseq	Whole Blood	Day 28	gene5339 (PLEC)	0.11321	9.98453	1.50862	0.136059	0.683805	1.49063
RNAseq	Whole Blood	Day 28	gene6875 (TAF4B)	-0.114023	3.43184	-1.49826	0.136285	0.683805	-1.48977
RNAseq	Whole Blood	Day 28	gene22902 (RUFY3)	0.0935048	4.75253	1.49882	0.136309	0.683805	1.48968
RNAseq	Whole Blood	Day 28	gene7332 (UBE2L3)	0.0527922	6.61354	1.50343	0.136406	0.683805	1.48931
RNAseq	Whole Blood	Day 28	gene3281 (HSBP1)	0.070347	5.57383	1.50095	0.136467	0.683805	1.48908
RNAseq	Whole Blood	Day 28	gene2289 (FKBP5)	0.258978	8.06178	1.50201	0.136476	0.683805	1.48904
RNAseq	Whole Blood	Day 28	gene3991 (LIPE)	-0.118184	3.33245	-1.4987	0.136542	0.683805	-1.48879
RNAseq	Whole Blood	Day 28	gene4855 (NOTCH4)	0.360648	0.737069	1.50684	0.136552	0.683805	1.48876
RNAseq	Whole Blood	Day 28	gene65010 (SLC26A6)	0.0973139	4.3854	1.49941	0.136601	0.683805	1.48857
RNAseq	Whole Blood	Day 28	gene221981 (THSD7A)	-0.459083	-1.10281	-1.49698	0.136625	0.683805	-1.48848
RNAseq	Whole Blood	Day 28	gene89832 (CHRFAM7A)	-0.544955	-2.20852	-1.49676	0.136725	0.683805	-1.4881
RNAseq	Whole Blood	Day 28	gene26993 (AKAP8L)	0.0444196	6.73847	1.49469	0.136746	0.683805	1.48802
RNAseq	Whole Blood	Day 28	gene1937 (EEF1G)	-0.0790701	10.5409	-1.50221	0.136779	0.683805	-1.48789
RNAseq	Whole Blood	Day 28	gene3508 (IGHMBP2)	0.188679	4.84136	1.50918	0.136839	0.683805	1.48767
RNAseq	Whole Blood	Day 28	gene197259 (MLKL)	0.103393	6.52376	1.5027	0.13684	0.683805	1.48766
RNAseq	Whole Blood	Day 28	gene226 (ALDOA)	0.0639609	9.85158	1.50489	0.13687	0.683805	1.48755
RNAseq	Whole Blood	Day 1	gene4337 (MOCS1)	-0.239755	-0.343789	-0.767759	0.444485	0.683829	-0.764641
RNAseq	Whole Blood	Day 28	gene5887 (RAD23B)	0.0450101	6.89568	1.50133	0.13695	0.68386	1.48725
RNAseq	Whole Blood	Day 28	gene51495 (HACD3)	-0.0760948	4.41794	-1.49713	0.137086	0.683974	-1.48673
RNAseq	Whole Blood	Day 28	gene3712 (IVD)	0.0930779	5.73784	1.50451	0.137178	0.683974	1.48638
RNAseq	Whole Blood	Day 28	gene5504 (PPP1R2)	-0.0762288	5.94557	-1.4969	0.137186	0.683974	-1.48635
RNAseq	Whole Blood	Day 28	gene131890 (GRK7)	-0.434225	-1.20887	-1.49168	0.137245	0.683974	-1.48613
RNAseq	Whole Blood	Day 1	gene23252 (OTUD3)	-0.0574275	3.83433	-0.766866	0.444715	0.684031	-0.764255
RNAseq	Whole Blood	Day 1	gene8745 (ADAM23)	-0.200199	1.58617	-0.768988	0.444753	0.684031	-0.764192
RNAseq	Whole Blood	Day 1	gene80179 (MYO19)	0.0486712	3.79042	0.76617	0.4449	0.684068	0.763945
RNAseq	Whole Blood	Day 1	gene1571 (CYP2E1)	-0.178063	0.327869	-0.766844	0.444914	0.684068	-0.763922
RNAseq	Whole Blood	Day 1	gene10924 (SMPDL3A)	0.107042	2.76234	0.767598	0.445049	0.684171	0.763695
RNAseq	Whole Blood	Day 1	gene93109 (TMEM44)	-0.152727	0.292058	-0.766249	0.445245	0.684199	-0.763367
RNAseq	Whole Blood	Day 1	gene8449 (DHX16)	0.0254698	5.81241	0.765621	0.445266	0.684199	0.763331
RNAseq	Whole Blood	Day 1	gene7534 (YWHAZ)	-0.0232035	9.54805	-0.766759	0.445272	0.684199	-0.763321
RNAseq	Whole Blood	Day 28	gene10213 (PSMD14)	0.073684	4.07023	1.49293	0.137367	0.684238	1.48567
RNAseq	Whole Blood	Day 7	gene25972 (UNC50)	0.0725109	4.59014	1.48199	0.140287	0.684283	1.47472
RNAseq	Whole Blood	Day 7	gene57149 (LYRM1)	-0.0958274	4.28966	-1.48741	0.140313	0.684283	-1.47463
RNAseq	Whole Blood	Day 28	gene3696 (ITGB8)	0.401014	0.261363	1.50053	0.137472	0.684375	1.48527
RNAseq	Whole Blood	Day 28	gene51523 (CXXC5)	0.135419	5.08591	1.50179	0.137531	0.684375	1.48505
RNAseq	Whole Blood	Day 28	gene53 (ACP2)	0.129442	4.55267	1.50073	0.137757	0.684484	1.48419
RNAseq	Whole Blood	Day 28	gene10654 (PMVK)	0.0846741	4.42426	1.49236	0.137948	0.684484	1.48348
RNAseq	Whole Blood	Day 28	gene9397 (NMT2)	-0.112493	4.68313	-1.49845	0.138005	0.684484	-1.48326
RNAseq	Whole Blood	Day 28	gene6950 (TCP1)	0.0434167	6.79214	1.49226	0.138032	0.684484	1.48316
RNAseq	Whole Blood	Day 28	gene85462 (FHDC1)	-0.207947	2.9215	-1.50007	0.138051	0.684484	-1.48309
RNAseq	Whole Blood	Day 28	gene27333 (GOLIM4)	0.12835	3.93263	1.49751	0.13807	0.684484	1.48302
RNAseq	Whole Blood	Day 28	gene4128 (MAOA)	0.721592	-1.53066	1.50099	0.138132	0.684484	1.48278
RNAseq	Whole Blood	Day 28	gene2773 (GNAI3)	0.0534392	6.69396	1.49268	0.138213	0.684484	1.48248
RNAseq	Whole Blood	Day 28	gene126068 (ZNF441)	-0.141899	3.49757	-1.49011	0.138257	0.684484	-1.48231
RNAseq	Whole Blood	Day 28	gene1595 (CYP51A1)	0.128892	3.63222	1.49133	0.138369	0.684484	1.48189
RNAseq	Whole Blood	Day 28	gene100533970 (P2RX5-TAX1BP3)	0.116112	5.96411	1.49935	0.138416	0.684484	1.48171
RNAseq	Whole Blood	Day 28	gene100131564 (CCDC18-AS1)	0.162641	4.89101	1.49913	0.138469	0.684484	1.48152
RNAseq	Whole Blood	Day 28	gene9095 (TBX19)	0.131514	2.45343	1.48985	0.138516	0.684484	1.48134
RNAseq	Whole Blood	Day 28	gene348235 (SKA2)	0.100427	3.62925	1.49029	0.138548	0.684484	1.48122
RNAseq	Whole Blood	Day 28	gene5336 (PLCG2)	0.0681991	7.95614	1.49426	0.138843	0.684484	1.48011
RNAseq	Whole Blood	Day 28	gene151525 (WDSUB1)	0.139393	2.84601	1.49385	0.138857	0.684484	1.48006
RNAseq	Whole Blood	Day 28	gene55752 (SEPTIN11)	0.0974435	5.08094	1.49539	0.138923	0.684484	1.47981
RNAseq	Whole Blood	Day 28	gene285074 (LOC285074)	-0.175475	3.79257	-1.49844	0.138933	0.684484	-1.47978
RNAseq	Whole Blood	Day 28	gene6727 (SRP14)	0.0515913	7.36648	1.49162	0.139097	0.684484	1.47916
RNAseq	Whole Blood	Day 28	gene80724 (ACAD10)	0.0709943	5.07413	1.48986	0.139167	0.684484	1.4789
RNAseq	Whole Blood	Day 28	gene102723475 (KCNE1B)	0.590708	-1.08889	1.49884	0.139273	0.684484	1.4785
RNAseq	Whole Blood	Day 28	gene4191 (MDH2)	0.0656288	6.89524	1.49148	0.139346	0.684484	1.47823
RNAseq	Whole Blood	Day 28	gene23053 (ZSWIM8)	0.0514847	7.56439	1.48886	0.139404	0.684484	1.47801
RNAseq	Whole Blood	Day 28	gene5106 (PCK2)	0.102087	4.80809	1.49317	0.139447	0.684484	1.47786
RNAseq	Whole Blood	Day 28	gene4507 (MTAP)	0.0823144	4.02759	1.486	0.139743	0.684484	1.47675
RNAseq	Whole Blood	Day 28	gene11276 (SYNRG)	-0.0741584	5.69938	-1.48486	0.139773	0.684484	-1.47664
RNAseq	Whole Blood	Day 28	gene81539 (SLC38A1)	-0.0659662	7.79023	-1.48919	0.139951	0.684484	-1.47597
RNAseq	Whole Blood	Day 28	gene7812 (CSDE1)	-0.0421319	9.23463	-1.49307	0.139975	0.684484	-1.47588
RNAseq	Whole Blood	Day 28	gene10983 (CCNI)	-0.0794107	9.18484	-1.49163	0.140037	0.684484	-1.47565
RNAseq	Whole Blood	Day 28	gene9551 (ATP5MF)	0.0622707	5.86489	1.48394	0.140072	0.684484	1.47552
RNAseq	Whole Blood	Day 28	gene220164 (DOK6)	0.73459	-0.858634	1.49594	0.140118	0.684484	1.47535
RNAseq	Whole Blood	Day 28	gene4641 (MYO1C)	0.116486	4.81901	1.49202	0.140177	0.684484	1.47513
RNAseq	Whole Blood	Day 28	gene83933 (HDAC10)	0.0754022	6.17242	1.48613	0.140277	0.684484	1.47476
RNAseq	Whole Blood	Day 28	gene3003 (GZMK)	0.261192	5.35184	1.49592	0.140352	0.684484	1.47448
RNAseq	Whole Blood	Day 28	gene79025 (FNDC11)	0.31263	0.000272421	1.48216	0.140528	0.684484	1.47383
RNAseq	Whole Blood	Day 28	gene28639 (TRBC1)	-0.143274	6.96803	-1.49321	0.140619	0.684484	-1.47349
RNAseq	Whole Blood	Day 28	gene51322 (WAC)	-0.0437686	8.23051	-1.48354	0.140627	0.684484	-1.47346
RNAseq	Whole Blood	Day 28	gene6237 (RRAS)	0.153065	4.13831	1.49092	0.140656	0.684484	1.47335
RNAseq	Whole Blood	Day 28	gene7050 (TGIF1)	-0.103859	4.56098	-1.48713	0.140659	0.684484	-1.47334
RNAseq	Whole Blood	Day 28	gene147011 (PROCA1)	0.151623	2.90546	1.48607	0.140664	0.684484	1.47332
RNAseq	Whole Blood	Day 28	gene100506119 (LINC01503)	0.19978	2.05928	1.48685	0.140828	0.684484	1.47272
RNAseq	Whole Blood	Day 28	gene113026 (PLCD3)	0.185212	1.59123	1.48256	0.14083	0.684484	1.47271
RNAseq	Whole Blood	Day 28	gene7422 (VEGFA)	0.173694	3.93999	1.49101	0.140835	0.684484	1.47269
RNAseq	Whole Blood	Day 28	gene91663 (MYADM)	-0.145415	9.18959	-1.48882	0.14086	0.684484	-1.47259
RNAseq	Whole Blood	Day 28	gene6310 (ATXN1)	0.0657906	6.45534	1.48302	0.140889	0.684484	1.47249
RNAseq	Whole Blood	Day 28	gene642826 (BMS1P2)	-0.315376	1.07009	-1.48763	0.140998	0.684484	-1.47208
RNAseq	Whole Blood	Day 28	gene141 (ADPRH)	0.14284	4.10829	1.4885	0.141013	0.684484	1.47203
RNAseq	Whole Blood	Day 28	gene23080 (AVL9)	-0.0463726	6.14118	-1.48085	0.141016	0.684484	-1.47202
RNAseq	Whole Blood	Day 28	gene84280 (BTBD10)	0.0677692	5.17288	1.48375	0.141017	0.684484	1.47201
RNAseq	Whole Blood	Day 28	gene11343 (MGLL)	0.228278	4.78313	1.49187	0.141034	0.684484	1.47195
RNAseq	Whole Blood	Day 28	gene84532 (ACSS1)	0.0614328	6.41314	1.48441	0.141084	0.684484	1.47176
RNAseq	Whole Blood	Day 28	gene26523 (AGO1)	0.0703695	6.63437	1.48392	0.141156	0.684484	1.4715
RNAseq	Whole Blood	Day 28	gene25902 (MTHFD1L)	0.161744	2.32388	1.48286	0.141174	0.684484	1.47143
RNAseq	Whole Blood	Day 1	gene54093 (SETD4)	0.0440862	3.87946	0.764469	0.445604	0.684603	0.762764
RNAseq	Whole Blood	Day 7	gene163859 (SDE2)	-0.0812941	5.11086	-1.48389	0.140518	0.684659	-1.47386
RNAseq	Whole Blood	Day 7	gene2222 (FDFT1)	-0.0843259	6.48263	-1.49207	0.140552	0.684659	-1.47374
RNAseq	Whole Blood	Day 7	gene51176 (LEF1)	-0.170279	7.70223	-1.49307	0.140595	0.684659	-1.47358
RNAseq	Whole Blood	Day 1	gene2790 (GNG10)	0.0747672	5.36092	0.765791	0.445714	0.684667	0.76258
RNAseq	Whole Blood	Day 7	gene9726 (ZNF646)	0.056117	6.49475	1.48468	0.140724	0.684672	1.4731
RNAseq	Whole Blood	Day 7	gene6142 (RPL18A)	-0.0773437	9.5599	-1.48353	0.140735	0.684672	-1.47306
RNAseq	Whole Blood	Day 1	gene646396 (REREP3)	0.244004	0.778766	0.766959	0.445798	0.684692	0.762439
RNAseq	Whole Blood	Day 7	gene9731 (CEP104)	0.0814902	5.47708	1.48676	0.140823	0.68477	1.47273
RNAseq	Whole Blood	Day 1	gene8773 (SNAP23)	-0.0283982	7.29027	-0.765808	0.446029	0.684853	-0.762051
RNAseq	Whole Blood	Day 1	gene11152 (WDR45)	-0.0566534	6.46461	-0.766783	0.446105	0.684853	-0.761925
RNAseq	Whole Blood	Day 1	gene93099 (DMKN)	-0.222382	-0.583857	-0.765337	0.446108	0.684853	-0.761919
RNAseq	Whole Blood	Day 1	gene23508 (TTC9)	0.117429	5.6173	0.766984	0.446278	0.684987	0.761635
RNAseq	Whole Blood	Day 1	gene5638 (PRRG1)	0.271907	-1.88433	0.763992	0.446359	0.684987	0.761499
RNAseq	Whole Blood	Day 1	gene23515 (MORC3)	-0.0389335	6.48392	-0.765664	0.446527	0.684987	-0.761218
RNAseq	Whole Blood	Day 1	gene1840 (DTX1)	0.11802	4.03275	0.765933	0.446604	0.684987	0.761089
RNAseq	Whole Blood	Day 1	gene400410 (ST20)	-0.0609753	4.82639	-0.76394	0.446625	0.684987	-0.761054
RNAseq	Whole Blood	Day 1	gene79674 (VEPH1)	0.179654	1.06361	0.765214	0.4467	0.684987	0.760927
RNAseq	Whole Blood	Day 1	gene9525 (VPS4B)	-0.0213752	6.83715	-0.763111	0.446719	0.684987	-0.760897
RNAseq	Whole Blood	Day 1	gene401494 (HACD4)	-0.0499397	6.62247	-0.764936	0.446742	0.684987	-0.760857
RNAseq	Whole Blood	Day 1	gene1233 (CCR4)	0.125365	4.22547	0.7655	0.446888	0.685105	0.760614
RNAseq	Whole Blood	Day 1	gene338596 (ST8SIA6)	-0.120519	2.20647	-0.763677	0.447053	0.685175	-0.760337
RNAseq	Whole Blood	Day 1	gene8452 (CUL3)	-0.0282415	6.87734	-0.763196	0.447082	0.685175	-0.760289
RNAseq	Whole Blood	Day 1	gene7159 (TP53BP2)	-0.0286575	5.9089	-0.763088	0.447139	0.685175	-0.760194
RNAseq	Whole Blood	Day 1	gene54796 (BNC2)	0.215874	1.35815	0.764431	0.447308	0.685218	0.759911
RNAseq	Whole Blood	Day 1	gene51411 (BIN2)	0.0275642	9.36245	0.763914	0.447398	0.685218	0.759759
RNAseq	Whole Blood	Day 1	gene28474 (IGHV1-2)	0.376261	1.9521	0.764643	0.447436	0.685218	0.759697
RNAseq	Whole Blood	Day 1	gene440193 (CCDC88C)	-0.029909	8.1156	-0.762688	0.447465	0.685218	-0.759648
RNAseq	Whole Blood	Day 1	gene100505530 (LINC02520)	-0.427983	0.745855	-0.765268	0.447509	0.685218	-0.759575
RNAseq	Whole Blood	Day 28	gene25915 (NDUFAF3)	-0.0844684	5.30729	-1.48443	0.141471	0.685232	-1.47033
RNAseq	Whole Blood	Day 28	gene125336 (LOXHD1)	-0.426077	2.93162	-1.49248	0.141472	0.685232	-1.47033
RNAseq	Whole Blood	Day 28	gene10068 (IL18BP)	0.100547	4.58803	1.48476	0.141555	0.685232	1.47003
RNAseq	Whole Blood	Day 28	gene28951 (TRIB2)	0.109209	6.46568	1.48746	0.141602	0.685232	1.46985
RNAseq	Whole Blood	Day 7	gene11212 (PLPBP)	0.0692026	5.72107	1.48533	0.141	0.685298	1.47208
RNAseq	Whole Blood	Day 7	gene55803 (ADAP2)	0.177326	4.91011	1.48683	0.141107	0.685485	1.47168
RNAseq	Whole Blood	Day 7	gene256364 (EML3)	0.0611145	7.14731	1.48402	0.141179	0.685502	1.47141
RNAseq	Whole Blood	Day 7	gene1843 (DUSP1)	-0.163559	8.04476	-1.48054	0.141248	0.685506	-1.47116
RNAseq	Whole Blood	Day 1	gene388403 (YPEL2)	0.0427312	5.78961	0.762243	0.447786	0.685537	0.759111
RNAseq	Whole Blood	Day 1	gene28582 (TRBV11-1)	0.294985	-2.22622	0.760835	0.447912	0.685626	0.758901
RNAseq	Whole Blood	Day 28	gene100288152 (SLC9A3-AS1)	-0.384004	2.92574	-1.49004	0.141755	0.685638	-1.46929
RNAseq	Whole Blood	Day 7	gene6155 (RPL27)	-0.07553	8.93609	-1.4778	0.141446	0.686016	-1.47043
RNAseq	Whole Blood	Day 7	gene91782 (CHMP7)	-0.101707	7.20513	-1.48814	0.141645	0.686016	-1.46969
RNAseq	Whole Blood	Day 7	gene7707 (ZNF148)	-0.0498301	6.18665	-1.47693	0.14167	0.686016	-1.4696
RNAseq	Whole Blood	Day 7	gene54549 (SDK2)	-0.31412	3.7523	-1.4897	0.141708	0.686016	-1.46946
RNAseq	Whole Blood	Day 7	gene971 (CD72)	0.260279	4.37564	1.49045	0.141737	0.686016	1.46935
RNAseq	Whole Blood	Day 7	gene140733 (MACROD2)	0.508966	1.29748	1.49062	0.141764	0.686016	1.46925
RNAseq	Whole Blood	Day 1	gene8934 (RAB29)	0.045422	6.46943	0.762435	0.448405	0.68616	0.758076
RNAseq	Whole Blood	Day 1	gene4351 (MPI)	0.0451656	4.78085	0.761074	0.448407	0.68616	0.758073
RNAseq	Whole Blood	Day 1	gene57696 (DDX55)	0.0547422	4.70862	0.761752	0.448466	0.68616	0.757974
RNAseq	Whole Blood	Day 1	gene23300 (ATMIN)	-0.0267127	5.91914	-0.759867	0.448641	0.686202	-0.757682
RNAseq	Whole Blood	Day 1	gene6048 (RNF5)	0.0523375	3.80095	0.760702	0.448647	0.686202	0.757673
RNAseq	Whole Blood	Day 1	gene9172 (MYOM2)	0.654247	2.5984	0.763445	0.4487	0.686202	0.757584
RNAseq	Whole Blood	Day 1	gene3117 (HLA-DQA1)	-0.729503	4.33443	-0.763124	0.448973	0.686318	-0.757128
RNAseq	Whole Blood	Day 1	gene83716 (CRISPLD2)	-0.105035	7.42224	-0.761817	0.449057	0.686318	-0.756988
RNAseq	Whole Blood	Day 1	gene25875 (LETMD1)	0.0378168	5.3443	0.759359	0.44913	0.686318	0.756867
RNAseq	Whole Blood	Day 1	gene79746 (ECHDC3)	0.117227	2.36935	0.760618	0.449186	0.686318	0.756772
RNAseq	Whole Blood	Day 1	gene9445 (ITM2B)	-0.0432304	10.3404	-0.759051	0.449192	0.686318	-0.756762
RNAseq	Whole Blood	Day 1	gene55727 (BTBD7)	-0.061876	2.70747	-0.758208	0.449244	0.686318	-0.756675
RNAseq	Whole Blood	Day 1	gene23779 (ARHGAP8)	-0.208965	0.119446	-0.760476	0.449255	0.686318	-0.756658
RNAseq	Whole Blood	Day 7	gene1180 (CLCN1)	0.721581	-0.01976	1.49016	0.141969	0.686381	1.4685
RNAseq	Whole Blood	Day 7	gene4967 (OGDH)	0.0646401	7.6705	1.48284	0.142044	0.686381	1.46822
RNAseq	Whole Blood	Day 7	gene730092 (RRN3P1)	0.16582	3.27535	1.4818	0.142045	0.686381	1.46822
RNAseq	Whole Blood	Day 7	gene100132341 (CLUHP3)	0.199761	2.89373	1.48383	0.142119	0.686406	1.46795
RNAseq	Whole Blood	Day 7	gene64282 (TENT4B)	-0.0841619	4.76588	-1.47894	0.142201	0.686473	-1.46764
RNAseq	Whole Blood	Day 7	gene83937 (RASSF4)	0.170494	6.50139	1.48615	0.14228	0.686523	1.46735
RNAseq	Whole Blood	Day 1	gene28439 (IGHV3-30)	0.238296	1.88701	0.758166	0.449632	0.686753	0.756029
RNAseq	Whole Blood	Day 1	gene5223 (PGAM1)	0.0448348	6.28962	0.760132	0.449677	0.686753	0.755954
RNAseq	Whole Blood	Day 1	gene83888 (FGFBP2)	-0.194683	6.37275	-0.760806	0.449768	0.686788	-0.755802
RNAseq	Whole Blood	Day 7	gene9929 (JOSD1)	-0.0750389	5.8889	-1.47737	0.142417	0.686803	-1.46685
RNAseq	Whole Blood	Day 7	gene51171 (HSD17B14)	-0.546407	-1.47424	-1.47928	0.142551	0.686803	-1.46636
RNAseq	Whole Blood	Day 7	gene84961 (FBXL20)	0.073798	6.26939	1.4748	0.142702	0.686803	1.4658
RNAseq	Whole Blood	Day 7	gene3683 (ITGAL)	0.0811308	9.83953	1.48118	0.142734	0.686803	1.46569
RNAseq	Whole Blood	Day 7	gene10058 (ABCB6)	0.113374	2.88275	1.47372	0.142879	0.686803	1.46516
RNAseq	Whole Blood	Day 7	gene221037 (JMJD1C)	-0.0740614	8.14162	-1.47598	0.142881	0.686803	-1.46515
RNAseq	Whole Blood	Day 7	gene55690 (PACS1)	-0.0528081	8.84574	-1.47525	0.142975	0.686803	-1.4648
RNAseq	Whole Blood	Day 7	gene57497 (LRFN2)	0.530874	-0.796259	1.47991	0.143072	0.686803	1.46445
RNAseq	Whole Blood	Day 7	gene91937 (TIMD4)	-0.333751	-0.407744	-1.47211	0.143076	0.686803	-1.46443
RNAseq	Whole Blood	Day 7	gene22973 (LAMB2P1)	0.174924	1.02413	1.47003	0.143083	0.686803	1.46441
RNAseq	Whole Blood	Day 7	gene28834 (IGLC7)	0.681091	0.385911	1.4835	0.143129	0.686803	1.46424
RNAseq	Whole Blood	Day 7	gene165631 (PARP15)	0.144003	6.18998	1.48127	0.143282	0.686803	1.46368
RNAseq	Whole Blood	Day 7	gene387837 (CLEC12B)	0.522514	2.74114	1.48516	0.143373	0.686803	1.46334
RNAseq	Whole Blood	Day 7	gene10654 (PMVK)	0.084776	4.42426	1.47168	0.143373	0.686803	1.46334
RNAseq	Whole Blood	Day 7	gene51099 (ABHD5)	-0.0921038	6.30784	-1.47298	0.143432	0.686803	-1.46313
RNAseq	Whole Blood	Day 7	gene8760 (CDS2)	-0.0768316	7.28393	-1.47926	0.143684	0.686803	-1.46221
RNAseq	Whole Blood	Day 7	gene284422 (SMIM24)	0.390969	2.36848	1.48137	0.143685	0.686803	1.4622
RNAseq	Whole Blood	Day 7	gene28635 (TRBJ1-1)	-0.278596	1.35713	-1.47882	0.143721	0.686803	-1.46207
RNAseq	Whole Blood	Day 7	gene152195 (NUDT16P1)	0.22834	2.97231	1.48036	0.143734	0.686803	1.46203
RNAseq	Whole Blood	Day 7	gene1407 (CRY1)	-0.0913161	4.03542	-1.47296	0.143818	0.686803	-1.46172
RNAseq	Whole Blood	Day 7	gene51249 (TMEM69)	0.095496	4.03954	1.47576	0.14382	0.686803	1.46171
RNAseq	Whole Blood	Day 7	gene1153 (CIRBP)	0.0777368	8.33411	1.47226	0.143847	0.686803	1.46161
RNAseq	Whole Blood	Day 1	gene100507472 (LOC100507472)	-0.203592	-0.168354	-0.758821	0.44985	0.686808	-0.755665
RNAseq	Whole Blood	Day 28	gene92714 (ARRDC1)	0.0856219	6.5964	1.4835	0.142094	0.686872	1.46804
RNAseq	Whole Blood	Day 28	gene56927 (GPR108)	0.0535084	6.55482	1.4819	0.142212	0.686872	1.4676
RNAseq	Whole Blood	Day 28	gene51763 (INPP5K)	-0.0717492	6.47027	-1.48376	0.142225	0.686872	-1.46756
RNAseq	Whole Blood	Day 28	gene5923 (RASGRF1)	-0.465958	-0.957294	-1.47708	0.142284	0.686872	-1.46734
RNAseq	Whole Blood	Day 28	gene1601 (DAB2)	0.194944	4.87892	1.48639	0.142389	0.68705	1.46695
RNAseq	Whole Blood	Day 28	gene28573 (TRBV14)	-0.370961	0.226196	-1.48074	0.142489	0.687126	-1.46658
RNAseq	Whole Blood	Day 28	gene57130 (ATP13A1)	0.0601334	6.79698	1.47894	0.142598	0.687126	1.46619
RNAseq	Whole Blood	Day 28	gene754 (PTTG1IP)	0.0644839	7.54735	1.4851	0.142629	0.687126	1.46607
RNAseq	Whole Blood	Day 28	gene3903 (LAIR1)	0.172966	5.17965	1.48464	0.142727	0.687126	1.46571
RNAseq	Whole Blood	Day 28	gene326624 (RAB37)	0.0888034	7.55225	1.48282	0.142748	0.687126	1.46563
RNAseq	Whole Blood	Day 28	gene4753 (NELL2)	-0.214236	6.16479	-1.48394	0.142889	0.687252	-1.46512
RNAseq	Whole Blood	Day 28	gene1902 (LPAR1)	0.351089	2.78244	1.48554	0.143045	0.687252	1.46454
RNAseq	Whole Blood	Day 28	gene660 (BMX)	-0.278286	2.34017	-1.48098	0.143064	0.687252	-1.46447
RNAseq	Whole Blood	Day 28	gene57542 (KLHL42)	0.0922403	4.20794	1.47542	0.143079	0.687252	1.46442
RNAseq	Whole Blood	Day 28	gene102465451 (MIR6753)	0.148158	1.91871	1.47069	0.143117	0.687252	1.46428
RNAseq	Whole Blood	Day 7	gene64710 (NUCKS1)	-0.0594644	7.01124	-1.46951	0.144027	0.687265	-1.46096
RNAseq	Whole Blood	Day 7	gene3831 (KLC1)	0.0523539	6.59723	1.47257	0.144151	0.687265	1.4605
RNAseq	Whole Blood	Day 7	gene828 (CAPS)	0.108358	4.67159	1.47165	0.144228	0.687265	1.46022
RNAseq	Whole Blood	Day 7	gene6723 (SRM)	0.0760904	5.02349	1.46869	0.14439	0.687265	1.45964
RNAseq	Whole Blood	Day 7	gene80149 (ZC3H12A)	0.0803146	5.26611	1.47145	0.144554	0.687265	1.45904
RNAseq	Whole Blood	Day 7	gene202181 (LOC202181)	0.129566	3.52875	1.46847	0.144583	0.687265	1.45894
RNAseq	Whole Blood	Day 7	gene10326 (SIRPB1)	0.2008	8.24965	1.48067	0.144587	0.687265	1.45892
RNAseq	Whole Blood	Day 7	gene28721 (TRAJ34)	-0.249809	0.343004	-1.46554	0.144653	0.687265	-1.45868
RNAseq	Whole Blood	Day 7	gene2110 (ETFDH)	0.112282	4.00062	1.4684	0.144718	0.687265	1.45844
RNAseq	Whole Blood	Day 7	gene6843 (VAMP1)	0.132308	5.77316	1.47318	0.144734	0.687265	1.45839
RNAseq	Whole Blood	Day 7	gene26240 (FAM50B)	0.124156	3.52382	1.47268	0.144747	0.687265	1.45834
RNAseq	Whole Blood	Day 7	gene6935 (ZEB1)	-0.0795593	5.33956	-1.46962	0.144826	0.687265	-1.45805
RNAseq	Whole Blood	Day 7	gene57474 (ZNF490)	0.0851651	4.04999	1.46748	0.144835	0.687265	1.45802
RNAseq	Whole Blood	Day 7	gene51596 (CUTA)	-0.0791718	5.10929	-1.46774	0.144927	0.687374	-1.45769
RNAseq	Whole Blood	Day 28	gene2791 (GNG11)	0.273582	4.95258	1.48434	0.143223	0.687427	1.4639
RNAseq	Whole Blood	Day 28	gene101929125 (LINC01730)	-0.616413	0.763696	-1.48504	0.1433	0.687471	-1.46361
RNAseq	Whole Blood	Day 1	gene10623 (POLR3C)	0.0336658	5.00449	0.757175	0.450451	0.687621	0.754663
RNAseq	Whole Blood	Day 1	gene9270 (ITGB1BP1)	-0.0532632	5.12798	-0.758961	0.450628	0.687786	-0.754369
RNAseq	Whole Blood	Day 28	gene901 (CCNG2)	-0.0840776	6.23693	-1.4707	0.143436	0.687792	-1.46311
RNAseq	Whole Blood	Day 7	gene8914 (TIMELESS)	0.122744	3.94605	1.47036	0.145154	0.688127	1.45686
RNAseq	Whole Blood	Day 28	gene3945 (LDHB)	-0.100541	8.22187	-1.47744	0.143654	0.688266	-1.46232
RNAseq	Whole Blood	Day 28	gene120103 (SLC36A4)	0.11482	3.61998	1.47295	0.143735	0.688266	1.46202
RNAseq	Whole Blood	Day 28	gene114804 (RNF157)	-0.143166	5.52737	-1.47815	0.143832	0.688266	-1.46167
RNAseq	Whole Blood	Day 28	gene9349 (RPL23)	-0.0740782	9.41603	-1.47315	0.143877	0.688266	-1.4615
RNAseq	Whole Blood	Day 28	gene220323 (OAF)	0.163516	4.50546	1.47758	0.143878	0.688266	1.4615
RNAseq	Whole Blood	Day 28	gene123041 (SLC24A4)	0.23323	6.33705	1.48087	0.143992	0.688329	1.46108
RNAseq	Whole Blood	Day 28	gene1241 (LTB4R)	0.114538	6.87227	1.47799	0.144029	0.688329	1.46095
RNAseq	Whole Blood	Day 1	gene6342 (SCP2)	0.0397498	5.66572	0.757177	0.451087	0.688382	0.753604
RNAseq	Whole Blood	Day 1	gene6541 (SLC7A1)	-0.0471034	5.27784	-0.756327	0.451378	0.688721	-0.753119
RNAseq	Whole Blood	Day 1	gene128272 (ARHGEF19)	-0.0770487	3.03237	-0.755913	0.451708	0.68912	-0.75257
RNAseq	Whole Blood	Day 1	gene1643 (DDB2)	0.0508886	4.63376	0.755877	0.451832	0.689147	0.752365
RNAseq	Whole Blood	Day 1	gene23544 (SEZ6L)	-0.143086	1.98134	-0.756525	0.4519	0.689147	-0.752252
RNAseq	Whole Blood	Day 1	gene2585 (GALK2)	0.0362604	3.76766	0.753922	0.451932	0.689147	0.752197
RNAseq	Whole Blood	Day 28	gene51760 (SYT17)	0.283081	0.940265	1.47258	0.144343	0.6895	1.45981
RNAseq	Whole Blood	Day 7	gene6238 (RRBP1)	0.07824	6.84355	1.47067	0.145649	0.689602	1.45507
RNAseq	Whole Blood	Day 7	gene100129482 (ZNF37BP)	0.0980968	5.16397	1.46486	0.145667	0.689602	1.45501
RNAseq	Whole Blood	Day 7	gene288 (ANK3)	0.193413	4.1626	1.47266	0.145686	0.689602	1.45494
RNAseq	Whole Blood	Day 7	gene84991 (RBM17)	0.0549102	6.25298	1.4654	0.145741	0.689602	1.45474
RNAseq	Whole Blood	Day 28	gene9654 (TTLL4)	0.126247	5.54871	1.47571	0.144488	0.689863	1.45928
RNAseq	Whole Blood	Day 1	gene3502 (IGHG3)	0.311325	3.68061	0.753058	0.452536	0.689923	0.751194
RNAseq	Whole Blood	Day 1	gene50809 (HP1BP3)	-0.0276251	7.56646	-0.753812	0.452579	0.689923	-0.751122
RNAseq	Whole Blood	Day 1	gene64092 (SAMSN1)	-0.0536601	5.17189	-0.753872	0.452826	0.690128	-0.750712
RNAseq	Whole Blood	Day 1	gene170622 (COMMD6)	-0.0514622	5.09108	-0.752529	0.452861	0.690128	-0.750653
RNAseq	Whole Blood	Day 1	gene1545 (CYP1B1)	-0.137821	5.87373	-0.755099	0.452957	0.690128	-0.750494
RNAseq	Whole Blood	Day 1	gene2730 (GCLM)	-0.0512942	3.99036	-0.753286	0.452989	0.690128	-0.750442
RNAseq	Whole Blood	Day 1	gene1063 (CENPF)	0.100913	2.59248	0.752982	0.453198	0.690341	0.750094
RNAseq	Whole Blood	Day 1	gene28395 (IGHV4-34)	0.250255	2.24226	0.753299	0.453285	0.690368	0.74995
RNAseq	Whole Blood	Day 28	gene23347 (SMCHD1)	-0.0810862	9.41603	-1.47211	0.144671	0.690372	-1.45861
RNAseq	Whole Blood	Day 28	gene6209 (RPS15)	-0.0747176	9.04235	-1.46841	0.144768	0.690372	-1.45826
RNAseq	Whole Blood	Day 28	gene3476 (IGBP1)	-0.0765658	6.13095	-1.47477	0.144801	0.690372	-1.45814
RNAseq	Whole Blood	Day 1	gene7123 (CLEC3B)	0.135366	1.3922	0.753562	0.45337	0.690394	0.749808
RNAseq	Whole Blood	Day 28	gene28935 (IGKV1-27)	0.449963	2.28263	1.47009	0.144919	0.690405	1.45772
RNAseq	Whole Blood	Day 28	gene767 (CA8)	-0.336419	0.648867	-1.47199	0.144946	0.690405	-1.45762
RNAseq	Whole Blood	Day 7	gene208 (AKT2)	0.0326111	7.52047	1.4605	0.146031	0.69054	1.45369
RNAseq	Whole Blood	Day 7	gene3212 (HOXB2)	0.247129	3.30953	1.47325	0.146143	0.69054	1.45329
RNAseq	Whole Blood	Day 7	gene10447 (FAM3C)	0.094508	3.79292	1.46251	0.146206	0.69054	1.45306
RNAseq	Whole Blood	Day 7	gene51564 (HDAC7)	0.0804978	7.85091	1.46647	0.146215	0.69054	1.45303
RNAseq	Whole Blood	Day 1	gene132884 (EVC2)	-0.153486	0.20971	-0.752485	0.453546	0.690556	-0.749517
RNAseq	Whole Blood	Day 28	gene55364 (IMPACT)	0.102665	3.94867	1.4687	0.145082	0.690594	1.45712
RNAseq	Whole Blood	Day 28	gene119559 (SFXN4)	0.143364	2.93737	1.46906	0.145252	0.690594	1.45651
RNAseq	Whole Blood	Day 28	gene22868 (FASTKD2)	-0.0781019	4.34202	-1.46312	0.145256	0.690594	-1.45649
RNAseq	Whole Blood	Day 28	gene30008 (EFEMP2)	0.154851	2.49182	1.46684	0.145293	0.690594	1.45636
RNAseq	Whole Blood	Day 28	gene54462 (CCSER2)	-0.0848581	5.79663	-1.4703	0.1454	0.690594	-1.45597
RNAseq	Whole Blood	Day 28	gene7138 (TNNT1)	0.632472	1.68446	1.47677	0.14554	0.690594	1.45547
RNAseq	Whole Blood	Day 28	gene147686 (ZNF418)	0.281644	2.30742	1.47395	0.145541	0.690594	1.45547
RNAseq	Whole Blood	Day 28	gene11316 (COPE)	0.0552693	7.19411	1.46758	0.145615	0.690594	1.4552
RNAseq	Whole Blood	Day 28	gene11126 (CD160)	0.379946	3.93996	1.47532	0.145647	0.690594	1.45508
RNAseq	Whole Blood	Day 28	gene123920 (CMTM3)	0.0924803	6.59084	1.47378	0.145704	0.690594	1.45487
RNAseq	Whole Blood	Day 28	gene54059 (YBEY)	-0.211181	3.12275	-1.47411	0.145799	0.690594	-1.45453
RNAseq	Whole Blood	Day 28	gene51084 (CRYL1)	0.124986	4.03604	1.47005	0.145813	0.690594	1.45448
RNAseq	Whole Blood	Day 28	gene1066 (CES1)	0.574068	4.5154	1.4781	0.14598	0.691058	1.45388
RNAseq	Whole Blood	Day 28	gene4205 (MEF2A)	0.0810008	6.08772	1.467	0.146145	0.69106	1.45328
RNAseq	Whole Blood	Day 28	gene140803 (TRPM6)	0.189672	4.79329	1.46598	0.146179	0.69106	1.45316
RNAseq	Whole Blood	Day 28	gene79567 (RIPOR1)	0.0892941	7.30506	1.46894	0.146233	0.69106	1.45297
RNAseq	Whole Blood	Day 28	gene101929206 (NA)	-0.347653	-0.323492	-1.46188	0.146256	0.69106	-1.45288
RNAseq	Whole Blood	Day 7	gene9955 (HS3ST3A1)	-0.699418	-1.68761	-1.46911	0.146479	0.691095	-1.45208
RNAseq	Whole Blood	Day 7	gene7905 (REEP5)	0.0724031	6.49819	1.46353	0.146524	0.691095	1.45192
RNAseq	Whole Blood	Day 7	gene7879 (RAB7A)	-0.0408119	8.8255	-1.46081	0.146539	0.691095	-1.45186
RNAseq	Whole Blood	Day 1	gene23466 (CBX6)	0.0416477	7.03056	0.752621	0.454241	0.691379	0.748364
RNAseq	Whole Blood	Day 1	gene100133161 (LINC01001)	0.114081	4.31096	0.752651	0.454292	0.691379	0.748279
RNAseq	Whole Blood	Day 1	gene79644 (SRD5A3)	0.147028	2.90276	0.753335	0.454293	0.691379	0.748277
RNAseq	Whole Blood	Day 1	gene51086 (TNNI3K)	-0.243442	-1.66023	-0.749456	0.454556	0.691434	-0.747841
RNAseq	Whole Blood	Day 1	gene10725 (NFAT5)	-0.0391121	6.71296	-0.749993	0.454573	0.691434	-0.747813
RNAseq	Whole Blood	Day 1	gene149345 (SHISA4)	-0.256621	2.98177	-0.753097	0.454578	0.691434	-0.747804
RNAseq	Whole Blood	Day 1	gene1198 (CLK3)	-0.0207962	6.84459	-0.750044	0.454606	0.691434	-0.747759
RNAseq	Whole Blood	Day 1	gene3653 (IPW)	-0.0836452	1.97559	-0.749404	0.45471	0.691487	-0.747586
RNAseq	Whole Blood	Day 28	gene200035 (NUDT17)	0.138706	2.29249	1.46131	0.146554	0.691556	1.45181
RNAseq	Whole Blood	Day 28	gene8760 (CDS2)	-0.0756671	7.28393	-1.4691	0.146559	0.691556	-1.45179
RNAseq	Whole Blood	Day 28	gene26505 (CNNM3)	-0.0595799	6.08126	-1.46278	0.146591	0.691556	-1.45168
RNAseq	Whole Blood	Day 28	gene94134 (ARHGAP12)	-0.0846233	4.33501	-1.46005	0.146637	0.691556	-1.45151
RNAseq	Whole Blood	Day 28	gene645811 (CCDC154)	0.191534	2.75354	1.46541	0.146842	0.69161	1.45078
RNAseq	Whole Blood	Day 28	gene3655 (ITGA6)	-0.117973	6.46786	-1.46758	0.146852	0.69161	-1.45074
RNAseq	Whole Blood	Day 28	gene9618 (TRAF4)	-0.116418	3.59381	-1.46122	0.146856	0.69161	-1.45073
RNAseq	Whole Blood	Day 28	gene6560 (SLC12A4)	0.0889965	5.25881	1.46383	0.146948	0.69167	1.4504
RNAseq	Whole Blood	Day 28	gene8703 (B4GALT3)	-0.0646	5.94638	-1.46242	0.147132	0.69167	-1.44974
RNAseq	Whole Blood	Day 28	gene51329 (ARL6IP4)	0.0717443	6.94159	1.46369	0.147145	0.69167	1.44969
RNAseq	Whole Blood	Day 28	gene9403 (SELENOF)	0.0608945	6.15683	1.45669	0.147336	0.69167	1.44901
RNAseq	Whole Blood	Day 28	gene9371 (KIF3B)	0.0666649	5.61545	1.46087	0.147477	0.69167	1.4485
RNAseq	Whole Blood	Day 28	gene57643 (ZSWIM5)	-0.188193	1.57848	-1.4584	0.147524	0.69167	-1.44833
RNAseq	Whole Blood	Day 28	gene5634 (PRPS2)	0.0676808	4.36394	1.45379	0.147584	0.69167	1.44812
RNAseq	Whole Blood	Day 28	gene374395 (TMEM179B)	0.0740533	5.24983	1.46027	0.147666	0.69167	1.44783
RNAseq	Whole Blood	Day 28	gene80235 (PIGZ)	0.238839	0.346848	1.4578	0.147701	0.69167	1.4477
RNAseq	Whole Blood	Day 28	gene7087 (ICAM5)	0.30212	0.418094	1.46049	0.147778	0.69167	1.44742
RNAseq	Whole Blood	Day 28	gene100130093 (NA)	-0.236745	0.447773	-1.45416	0.147819	0.69167	-1.44728
RNAseq	Whole Blood	Day 28	gene6744 (ITPRID2)	0.0614398	6.56143	1.4587	0.147835	0.69167	1.44722
RNAseq	Whole Blood	Day 28	gene2215 (FCGR3B)	0.229285	11.3654	1.46806	0.147966	0.69167	1.44675
RNAseq	Whole Blood	Day 28	gene6164 (RPL34)	-0.108886	8.08434	-1.45922	0.147978	0.69167	-1.44671
RNAseq	Whole Blood	Day 28	gene22982 (DIP2C)	-0.231674	2.42522	-1.46327	0.148	0.69167	-1.44663
RNAseq	Whole Blood	Day 28	gene54892 (NCAPG2)	0.386648	3.32831	1.46813	0.148002	0.69167	1.44662
RNAseq	Whole Blood	Day 28	gene51295 (ECSIT)	-0.11319	4.96469	-1.46189	0.148088	0.69167	-1.44632
RNAseq	Whole Blood	Day 28	gene23522 (KAT6B)	-0.0691161	5.97362	-1.45531	0.148155	0.69167	-1.44608
RNAseq	Whole Blood	Day 28	gene320 (APBA1)	0.340519	-0.651186	1.45662	0.148181	0.69167	1.44599
RNAseq	Whole Blood	Day 28	gene101055625 (OVCH1-AS1)	0.856301	-0.221901	1.46758	0.148383	0.692144	1.44527
RNAseq	Whole Blood	Day 28	gene204962 (SLC44A5)	0.875169	-2.01082	1.46323	0.148423	0.692144	1.44512
RNAseq	Whole Blood	Day 28	gene6844 (VAMP2)	-0.0564409	7.55003	-1.45669	0.148489	0.692144	-1.44489
RNAseq	Whole Blood	Day 1	gene28473 (IGHV1-3)	-0.426505	0.898215	-0.75176	0.455253	0.692209	-0.746686
RNAseq	Whole Blood	Day 1	gene64072 (CDH23)	0.0818494	5.76379	0.751087	0.455419	0.692355	0.746412
RNAseq	Whole Blood	Day 1	gene57786 (RBAK)	0.037476	4.79015	0.748299	0.455586	0.692504	0.746135
RNAseq	Whole Blood	Day 28	gene37 (ACADVL)	0.0902248	7.59138	1.45808	0.148655	0.692592	1.4443
RNAseq	Whole Blood	Day 7	gene3454 (IFNAR1)	0.0888072	7.31124	1.46475	0.146927	0.692596	1.45047
RNAseq	Whole Blood	Day 1	gene2812 (GP1BB)	-0.140051	6.66207	-0.750584	0.455738	0.692631	-0.745883
RNAseq	Whole Blood	Day 7	gene54764 (ZRANB1)	-0.0684854	6.34729	-1.46207	0.147022	0.692717	-1.45013
RNAseq	Whole Blood	Day 28	gene10094 (ARPC3)	0.0600409	8.78554	1.45702	0.148828	0.692789	1.44368
RNAseq	Whole Blood	Day 28	gene162394 (SLFN5)	-0.14606	7.00719	-1.45981	0.148835	0.692789	-1.44366
RNAseq	Whole Blood	Day 1	gene5538 (PPT1)	0.114045	8.29191	0.750975	0.456023	0.692873	0.745412
RNAseq	Whole Blood	Day 1	gene5468 (PPARG)	-0.257872	-1.48247	-0.747705	0.456036	0.692873	-0.74539
RNAseq	Whole Blood	Day 1	gene730092 (RRN3P1)	-0.0870301	3.27535	-0.748031	0.456223	0.693052	-0.74508
RNAseq	Whole Blood	Day 28	gene7915 (ALDH5A1)	-0.165011	4.83405	-1.45945	0.14905	0.693184	-1.4429
RNAseq	Whole Blood	Day 28	gene1138 (CHRNA5)	-0.494575	-1.54593	-1.45056	0.149058	0.693184	-1.44287
RNAseq	Whole Blood	Day 28	gene10184 (LHFPL2)	0.152995	4.39485	1.45082	0.149242	0.693358	1.44221
RNAseq	Whole Blood	Day 28	gene10244 (RABEPK)	-0.091417	4.07808	-1.45323	0.149263	0.693358	-1.44214
RNAseq	Whole Blood	Day 28	gene8764 (TNFRSF14)	0.0639727	6.74114	1.45377	0.149377	0.693358	1.44174
RNAseq	Whole Blood	Day 28	gene8420 (SNHG3)	0.116213	4.34432	1.45236	0.149411	0.693358	1.44162
RNAseq	Whole Blood	Day 28	gene2049 (EPHB3)	-0.364324	1.54887	-1.45853	0.149494	0.693358	-1.44132
RNAseq	Whole Blood	Day 28	gene84722 (PSRC1)	0.18347	3.02051	1.45639	0.149566	0.693358	1.44107
RNAseq	Whole Blood	Day 28	gene692201 (SNORD86)	0.148903	1.64739	1.44636	0.149647	0.693358	1.44078
RNAseq	Whole Blood	Day 28	gene4651 (MYO10)	0.307704	1.2451	1.45592	0.149649	0.693358	1.44077
RNAseq	Whole Blood	Day 7	gene3812 (KIR3DL2)	-0.519606	0.847324	-1.46744	0.147306	0.693597	-1.44911
RNAseq	Whole Blood	Day 7	gene647121 (EMBP1)	0.447469	2.9224	1.47047	0.147347	0.693597	1.44897
RNAseq	Whole Blood	Day 28	gene57649 (PHF12)	-0.0563888	7.50814	-1.45	0.149825	0.693831	-1.44015
RNAseq	Whole Blood	Day 28	gene6421 (SFPQ)	0.0469645	8.08743	1.44686	0.14991	0.693831	1.43985
RNAseq	Whole Blood	Day 28	gene651746 (ANKRD33B)	0.130691	4.30897	1.45336	0.150027	0.693831	1.43944
RNAseq	Whole Blood	Day 28	gene259215 (LY6G6F)	0.280424	2.12218	1.45883	0.150051	0.693831	1.43935
RNAseq	Whole Blood	Day 28	gene9937 (DCLRE1A)	0.110763	2.98863	1.44989	0.150098	0.693831	1.43919
RNAseq	Whole Blood	Day 28	gene64699 (TMPRSS3)	0.466363	0.460795	1.45532	0.150195	0.693933	1.43884
RNAseq	Whole Blood	Day 28	gene9686 (VGLL4)	-0.068573	5.34187	-1.45027	0.150393	0.693933	-1.43814
RNAseq	Whole Blood	Day 28	gene197320 (ZNF778)	0.0811387	3.63895	1.44529	0.150477	0.693933	1.43785
RNAseq	Whole Blood	Day 28	gene4700 (NDUFA6)	0.0839921	4.2923	1.45012	0.150491	0.693933	1.4378
RNAseq	Whole Blood	Day 28	gene55347 (ABHD10)	0.0755329	4.39913	1.44715	0.150541	0.693933	1.43762
RNAseq	Whole Blood	Day 28	gene26520 (TIMM9)	-0.0974388	3.34296	-1.44443	0.150552	0.693933	-1.43758
RNAseq	Whole Blood	Day 28	gene4345 (CD200)	0.299501	2.3468	1.45522	0.150605	0.693933	1.4374
RNAseq	Whole Blood	Day 1	gene131450 (CD200R1)	-0.0771342	3.06758	-0.746647	0.457099	0.694278	-0.743632
RNAseq	Whole Blood	Day 7	gene130271 (PLEKHH2)	-0.506936	-0.446893	-1.46238	0.147562	0.694285	-1.4482
RNAseq	Whole Blood	Day 1	gene91775 (NXPE3)	0.0467282	5.98695	0.748023	0.457183	0.694299	0.743494
RNAseq	Whole Blood	Day 7	gene11097 (NUP42)	0.0779209	3.96489	1.45648	0.147638	0.694313	1.44793
RNAseq	Whole Blood	Day 28	gene7172 (TPMT)	0.121383	4.23936	1.45007	0.15078	0.69442	1.43678
RNAseq	Whole Blood	Day 28	gene23397 (NCAPH)	0.232246	0.931839	1.44542	0.150883	0.694576	1.43642
RNAseq	Whole Blood	Day 1	gene28581 (TRBV11-2)	-0.164835	0.919722	-0.746548	0.457472	0.694633	-0.743016
RNAseq	Whole Blood	Day 28	gene80232 (WDR26)	-0.063647	7.98218	-1.44945	0.151007	0.69478	-1.43598
RNAseq	Whole Blood	Day 28	gene55082 (ARGLU1)	0.0710982	6.94513	1.44454	0.151069	0.69478	1.43577
RNAseq	Whole Blood	Day 28	gene90624 (LYRM7)	0.0838146	4.35799	1.44451	0.151136	0.69478	1.43553
RNAseq	Whole Blood	Day 28	gene54762 (GRAMD1C)	-0.18949	3.29748	-1.44962	0.151273	0.69478	-1.43505
RNAseq	Whole Blood	Day 28	gene79647 (AKIRIN1)	-0.0537099	6.87107	-1.44661	0.151317	0.69478	-1.4349
RNAseq	Whole Blood	Day 28	gene51379 (CRLF3)	-0.0456179	7.1432	-1.44556	0.151344	0.69478	-1.4348
RNAseq	Whole Blood	Day 28	gene147339 (C18orf25)	-0.0756728	5.53382	-1.44539	0.151529	0.695312	-1.43415
RNAseq	Whole Blood	Day 7	gene127703 (C1orf216)	0.114583	3.55338	1.45861	0.148101	0.695384	1.44627
RNAseq	Whole Blood	Day 7	gene6499 (SKIV2L)	0.0700726	5.99641	1.45952	0.148113	0.695384	1.44623
RNAseq	Whole Blood	Day 7	gene338811 (TAFA2)	-0.288728	1.88394	-1.46244	0.14813	0.695384	-1.44617
RNAseq	Whole Blood	Day 7	gene9270 (ITGB1BP1)	-0.102505	5.12798	-1.46371	0.148143	0.695384	-1.44612
RNAseq	Whole Blood	Day 28	gene25849 (PARM1)	0.255478	1.88935	1.44517	0.151724	0.695415	1.43347
RNAseq	Whole Blood	Day 28	gene9831 (ZNF623)	-0.538527	-0.509423	-1.44744	0.151756	0.695415	-1.43335
RNAseq	Whole Blood	Day 28	gene9674 (KIAA0040)	-0.0829225	7.92591	-1.44803	0.151797	0.695415	-1.43321
RNAseq	Whole Blood	Day 28	gene90809 (PIP4P1)	0.0545707	5.52138	1.44173	0.151977	0.695415	1.43258
RNAseq	Whole Blood	Day 28	gene1510 (CTSE)	-0.544555	0.569659	-1.45091	0.152025	0.695415	-1.43241
RNAseq	Whole Blood	Day 28	gene79798 (ARMC5)	0.0903024	3.88798	1.44197	0.152069	0.695415	1.43226
RNAseq	Whole Blood	Day 28	gene59338 (PLEKHA1)	-0.094319	4.97728	-1.44678	0.152208	0.695415	-1.43178
RNAseq	Whole Blood	Day 28	gene729732 (LOC729732)	0.419447	0.0827394	1.44545	0.152266	0.695415	1.43157
RNAseq	Whole Blood	Day 28	gene4048 (LTA4H)	0.184549	8.15209	1.45159	0.152347	0.695415	1.43129
RNAseq	Whole Blood	Day 28	gene3714 (JAG2)	0.223049	0.922657	1.44153	0.152354	0.695415	1.43127
RNAseq	Whole Blood	Day 28	gene9886 (RHOBTB1)	0.266118	3.26041	1.44902	0.152356	0.695415	1.43126
RNAseq	Whole Blood	Day 28	gene5226 (PGD)	0.0936544	8.65184	1.44673	0.152388	0.695415	1.43115
RNAseq	Whole Blood	Day 28	gene2161 (F12)	0.211879	1.62555	1.44322	0.152461	0.695415	1.43089
RNAseq	Whole Blood	Day 28	gene54970 (TTC12)	-0.172336	3.44785	-1.44585	0.152523	0.695415	-1.43067
RNAseq	Whole Blood	Day 1	gene80150 (ASRGL1)	0.0946251	3.53699	0.746598	0.458057	0.695417	0.74205
RNAseq	Whole Blood	Day 1	gene51517 (NCKIPSD)	0.0471723	4.17551	0.744595	0.458227	0.69557	0.741769
RNAseq	Whole Blood	Day 1	gene23028 (KDM1A)	0.0270678	5.80727	0.743687	0.458395	0.695719	0.741492
RNAseq	Whole Blood	Day 7	gene64224 (HERPUD2)	-0.0605854	6.53067	-1.45893	0.148401	0.69605	-1.4452
RNAseq	Whole Blood	Day 7	gene5257 (PHKB)	0.0673661	6.08721	1.45752	0.148424	0.69605	1.44512
RNAseq	Whole Blood	Day 1	gene100505573 (INAFM2)	0.0638393	5.47524	0.745443	0.458698	0.696073	0.740992
RNAseq	Whole Blood	Day 28	gene100128553 (CTAGE4)	-0.611555	-3.01277	-1.43931	0.152794	0.696229	-1.42973
RNAseq	Whole Blood	Day 28	gene79868 (ALG13)	0.0819035	5.24968	1.43901	0.152975	0.696229	1.4291
RNAseq	Whole Blood	Day 28	gene3615 (IMPDH2)	-0.068126	6.10332	-1.44176	0.152986	0.696229	-1.42906
RNAseq	Whole Blood	Day 28	gene283209 (PGM2L1)	-0.105141	3.85661	-1.43799	0.153022	0.696229	-1.42894
RNAseq	Whole Blood	Day 28	gene11284 (PNKP)	0.0699697	5.92619	1.43855	0.153049	0.696229	1.42884
RNAseq	Whole Blood	Day 28	gene7465 (WEE1)	0.161099	2.89795	1.44237	0.153163	0.696233	1.42845
RNAseq	Whole Blood	Day 28	gene84622 (ZNF594)	0.0977576	2.97327	1.43515	0.153189	0.696233	1.42836
RNAseq	Whole Blood	Day 28	gene64795 (RMND5A)	-0.0584545	7.13198	-1.43998	0.153273	0.696296	-1.42807
RNAseq	Whole Blood	Day 28	gene9554 (SEC22B)	0.0532996	5.68036	1.43876	0.15336	0.696375	1.42776
RNAseq	Whole Blood	Day 28	gene285848 (PNPLA1)	0.192122	3.19223	1.44028	0.153445	0.696445	1.42747
RNAseq	Whole Blood	Day 28	gene164668 (APOBEC3H)	0.248242	1.17084	1.44215	0.153524	0.696491	1.42719
RNAseq	Whole Blood	Day 1	gene11004 (KIF2C)	0.181604	0.445166	0.743473	0.459077	0.696543	0.740368
RNAseq	Whole Blood	Day 28	gene3386 (ICAM4)	0.32318	2.39542	1.44472	0.153818	0.696621	1.42617
RNAseq	Whole Blood	Day 28	gene23077 (MYCBP2)	-0.0702419	8.1533	-1.43406	0.153841	0.696621	-1.42609
RNAseq	Whole Blood	Day 28	gene55633 (TBC1D22B)	-0.105606	4.78107	-1.43985	0.154032	0.696621	-1.42543
RNAseq	Whole Blood	Day 28	gene5250 (SLC25A3)	0.0642438	7.60284	1.4393	0.154074	0.696621	1.42529
RNAseq	Whole Blood	Day 28	gene221188 (ADGRG5)	0.164911	5.27054	1.44229	0.154136	0.696621	1.42507
RNAseq	Whole Blood	Day 28	gene22981 (NINL)	-0.323826	1.42741	-1.44325	0.154143	0.696621	-1.42505
RNAseq	Whole Blood	Day 28	gene1845 (DUSP3)	0.114864	5.73708	1.43875	0.154173	0.696621	1.42494
RNAseq	Whole Blood	Day 28	gene284361 (EMC10)	0.0671816	6.67457	1.43684	0.154228	0.696621	1.42475
RNAseq	Whole Blood	Day 28	gene9953 (HS3ST3B1)	-0.110629	4.52611	-1.43834	0.154315	0.696621	-1.42446
RNAseq	Whole Blood	Day 28	gene731424 (MIR3945HG)	0.259004	3.00931	1.43921	0.154451	0.696621	1.42399
RNAseq	Whole Blood	Day 28	gene55287 (TMEM40)	0.231381	3.48822	1.44114	0.154537	0.696621	1.42369
RNAseq	Whole Blood	Day 28	gene51175 (TUBE1)	-0.107398	2.94333	-1.43145	0.154556	0.696621	-1.42362
RNAseq	Whole Blood	Day 28	gene653268 (AGAP7P)	-0.28223	3.91346	-1.44203	0.154622	0.696621	-1.4234
RNAseq	Whole Blood	Day 28	gene994 (CDC25B)	-0.0757772	7.93698	-1.43892	0.154644	0.696621	-1.42332
RNAseq	Whole Blood	Day 28	gene7486 (WRN)	0.0816941	3.67945	1.43075	0.154709	0.696621	1.42309
RNAseq	Whole Blood	Day 28	gene55604 (CARMIL1)	-0.251801	2.93526	-1.44078	0.154731	0.696621	-1.42302
RNAseq	Whole Blood	Day 28	gene55161 (TMEM33)	0.0602873	6.05754	1.43029	0.154735	0.696621	1.423
RNAseq	Whole Blood	Day 1	gene100130418 (CECR7)	-0.235459	0.0879523	-0.744189	0.459252	0.696703	-0.740079
RNAseq	Whole Blood	Day 1	gene8681 (JMJD7-PLA2G4B)	-0.0490852	5.69263	-0.742606	0.459408	0.696833	-0.739823
RNAseq	Whole Blood	Day 1	gene6284 (S100A13)	-0.0893412	1.83692	-0.741838	0.459552	0.696931	-0.739585
RNAseq	Whole Blood	Day 1	gene126731 (CCSAP)	-0.0648568	4.80848	-0.743755	0.459663	0.696931	-0.739402
RNAseq	Whole Blood	Day 1	gene90649 (ZNF486)	-0.0844364	3.95734	-0.743506	0.459681	0.696931	-0.739373
RNAseq	Whole Blood	Day 28	gene6351 (CCL4)	0.267082	3.07948	1.43952	0.154886	0.696988	1.42248
RNAseq	Whole Blood	Day 1	gene10733 (PLK4)	-0.094465	0.895955	-0.740337	0.45995	0.697234	-0.738928
RNAseq	Whole Blood	Day 7	gene50 (ACO2)	0.055872	6.7388	1.45444	0.148748	0.697245	1.44397
RNAseq	Whole Blood	Day 28	gene7372 (UMPS)	0.0868685	4.21308	1.43434	0.155038	0.697358	1.42196
RNAseq	Whole Blood	Day 7	gene100528007 (BORCS7-ASMT)	-0.146994	2.97752	-1.45747	0.148856	0.697421	-1.44359
RNAseq	Whole Blood	Day 28	gene116985 (ARAP1)	0.0418983	9.94076	1.43564	0.15523	0.697456	1.4213
RNAseq	Whole Blood	Day 28	gene7756 (ZNF207)	0.0490534	6.96165	1.43075	0.155274	0.697456	1.42115
RNAseq	Whole Blood	Day 28	gene28814 (IGLV2-18)	0.508588	0.504621	1.43144	0.155293	0.697456	1.42108
RNAseq	Whole Blood	Day 28	gene8559 (PRPF18)	0.0593321	4.6332	1.4283	0.155338	0.697456	1.42093
RNAseq	Whole Blood	Day 7	gene23787 (MTCH1)	0.0523328	7.24149	1.45645	0.148985	0.697518	1.44313
RNAseq	Whole Blood	Day 7	gene26986 (PABPC1)	-0.0689657	11.2605	-1.45677	0.149015	0.697518	-1.44302
RNAseq	Whole Blood	Day 7	gene51228 (GLTP)	0.0637439	6.13207	1.45446	0.14909	0.697542	1.44275
RNAseq	Whole Blood	Day 1	gene94122 (SYTL5)	-0.331789	-3.42268	-0.740986	0.460259	0.697597	-0.73842
RNAseq	Whole Blood	Day 28	gene4576 (TRNT)	0.227393	2.70891	1.43491	0.155593	0.697642	1.42005
RNAseq	Whole Blood	Day 28	gene30812 (SOX8)	-0.320181	1.44457	-1.43653	0.155622	0.697642	-1.41995
RNAseq	Whole Blood	Day 28	gene84101 (USP44)	-0.265651	1.0594	-1.43157	0.155704	0.697642	-1.41967
RNAseq	Whole Blood	Day 28	gene91662 (NLRP12)	0.0963131	7.18431	1.43208	0.155745	0.697642	1.41953
RNAseq	Whole Blood	Day 28	gene441951 (ZFAS1)	-0.0856306	6.07441	-1.43204	0.155753	0.697642	-1.4195
RNAseq	Whole Blood	Day 28	gene6647 (SOD1)	-0.0614326	6.32497	-1.4274	0.155798	0.697642	-1.41935
RNAseq	Whole Blood	Day 28	gene23130 (ATG2A)	-0.136249	7.40072	-1.43078	0.155895	0.697668	-1.41902
RNAseq	Whole Blood	Day 28	gene1647 (GADD45A)	0.133099	3.73237	1.43176	0.155943	0.697668	1.41885
RNAseq	Whole Blood	Day 7	gene3003 (GZMK)	0.255817	5.35184	1.46249	0.14922	0.697822	1.44229
RNAseq	Whole Blood	Day 1	gene55586 (MIOX)	-0.12123	0.670882	-0.740058	0.460489	0.697839	-0.738042
RNAseq	Whole Blood	Day 1	gene100506328 (LINC01127)	-0.15091	3.57503	-0.742762	0.460624	0.697939	-0.737819
RNAseq	Whole Blood	Day 1	gene197370 (NSMCE1)	0.0440731	4.83461	0.740512	0.460713	0.697968	0.737673
RNAseq	Whole Blood	Day 1	gene79762 (C1orf115)	-0.119581	2.21425	-0.740884	0.460964	0.698242	-0.737261
RNAseq	Whole Blood	Day 1	gene28773 (IGLV9-49)	0.241979	0.218506	0.739198	0.461192	0.698406	0.736886
RNAseq	Whole Blood	Day 1	gene3123 (HLA-DRB1)	0.303688	7.19767	0.742332	0.461284	0.698406	0.736734
RNAseq	Whole Blood	Day 1	gene10228 (STX6)	-0.0290083	5.95918	-0.739648	0.461311	0.698406	-0.736691
RNAseq	Whole Blood	Day 1	gene10498 (CARM1)	-0.100475	6.64928	-0.741011	0.461351	0.698406	-0.736624
RNAseq	Whole Blood	Day 28	gene80308 (FLAD1)	0.0598935	4.7532	1.4247	0.156201	0.698512	1.41796
RNAseq	Whole Blood	Day 7	gene3222 (HOXC5)	-0.713968	-3.20218	-1.45278	0.149516	0.698807	-1.44124
RNAseq	Whole Blood	Day 7	gene100507321 (ERVK13-1)	0.116324	3.86813	1.45095	0.149614	0.698807	1.4409
RNAseq	Whole Blood	Day 7	gene101929005 (NA)	0.227606	0.809299	1.45046	0.149787	0.698807	1.44028
RNAseq	Whole Blood	Day 7	gene220164 (DOK6)	0.720774	-0.858634	1.45886	0.149896	0.698807	1.4399
RNAseq	Whole Blood	Day 7	gene10732 (TCFL5)	-0.100317	4.02655	-1.45214	0.150007	0.698807	-1.43951
RNAseq	Whole Blood	Day 7	gene2193 (FARSA)	0.0616168	5.63308	1.44827	0.150018	0.698807	1.43947
RNAseq	Whole Blood	Day 7	gene863 (CBFA2T3)	0.112734	6.70449	1.45274	0.150186	0.698807	1.43887
RNAseq	Whole Blood	Day 7	gene8224 (SYN3)	0.585597	-1.81865	1.45213	0.150213	0.698807	1.43878
RNAseq	Whole Blood	Day 7	gene23268 (DNMBP)	0.11395	4.75608	1.45249	0.150288	0.698807	1.43851
RNAseq	Whole Blood	Day 7	gene2035 (EPB41)	-0.107588	9.22057	-1.45469	0.150406	0.698807	-1.4381
RNAseq	Whole Blood	Day 7	gene2288 (FKBP4)	-0.117204	5.42375	-1.44707	0.150415	0.698807	-1.43807
RNAseq	Whole Blood	Day 7	gene51255 (RNF181)	0.0586232	5.14544	1.44488	0.150593	0.698807	1.43744
RNAseq	Whole Blood	Day 7	gene3931 (LCAT)	0.120954	2.9414	1.44642	0.150601	0.698807	1.43741
RNAseq	Whole Blood	Day 7	gene5342 (PLGLB2)	0.468003	-0.671282	1.45129	0.150616	0.698807	1.43736
RNAseq	Whole Blood	Day 7	gene100506606 (LOC100506606)	-0.33823	1.59834	-1.45397	0.150652	0.698807	-1.43723
RNAseq	Whole Blood	Day 7	gene4013 (VWA5A)	0.140192	3.23584	1.45148	0.150687	0.698807	1.43711
RNAseq	Whole Blood	Day 7	gene4485 (MST1)	0.157266	1.83185	1.44379	0.150711	0.698807	1.43702
RNAseq	Whole Blood	Day 7	gene7318 (UBA7)	0.0907094	7.43813	1.45198	0.150762	0.698807	1.43685
RNAseq	Whole Blood	Day 7	gene144717 (PHETA1)	0.136542	3.84977	1.45261	0.150766	0.698807	1.43683
RNAseq	Whole Blood	Day 7	gene56935 (SMCO4)	-0.152303	4.0953	-1.44605	0.15091	0.698807	-1.43632
RNAseq	Whole Blood	Day 7	gene80235 (PIGZ)	0.240213	0.346848	1.44547	0.151025	0.698807	1.43592
RNAseq	Whole Blood	Day 7	gene26276 (VPS33B)	0.0744687	4.32979	1.44561	0.151046	0.698807	1.43585
RNAseq	Whole Blood	Day 7	gene2767 (GNA11)	-0.188455	2.84984	-1.44917	0.151094	0.698807	-1.43568
RNAseq	Whole Blood	Day 7	gene10928 (RALBP1)	-0.0843325	7.66854	-1.45023	0.151105	0.698807	-1.43564
RNAseq	Whole Blood	Day 1	gene84513 (PLPP5)	0.101297	4.66196	0.740404	0.461725	0.698855	0.73601
RNAseq	Whole Blood	Day 1	gene100507387 (LOC100507387)	-0.233784	1.20603	-0.740581	0.461878	0.698855	-0.735759
RNAseq	Whole Blood	Day 1	gene102465993 (MIR7847)	-0.0560675	8.06694	-0.738719	0.46189	0.698855	-0.735739
RNAseq	Whole Blood	Day 1	gene23500 (DAAM2)	-0.331941	2.69671	-0.740903	0.461936	0.698855	-0.735663
RNAseq	Whole Blood	Day 1	gene4128 (MAOA)	0.360863	-1.53066	0.73966	0.461996	0.698855	0.735563
RNAseq	Whole Blood	Day 7	gene3503 (IGHG4)	0.780077	1.56616	1.45382	0.151187	0.698864	1.43535
RNAseq	Whole Blood	Day 1	gene10553 (HTATIP2)	0.0381486	5.57958	0.739169	0.462093	0.698896	0.735404
RNAseq	Whole Blood	Day 1	gene440275 (EIF2AK4)	-0.0629088	5.28201	-0.740024	0.462178	0.698919	-0.735265
RNAseq	Whole Blood	Day 7	gene84284 (NTPCR)	-0.21378	3.03555	-1.45315	0.15134	0.698921	-1.43481
RNAseq	Whole Blood	Day 7	gene55858 (TMEM165)	0.0643088	5.48726	1.44108	0.151432	0.698921	1.43449
RNAseq	Whole Blood	Day 7	gene53339 (BTBD1)	0.0551516	5.58058	1.44474	0.1515	0.698921	1.43425
RNAseq	Whole Blood	Day 7	gene4144 (MAT2A)	0.0698448	7.07616	1.44458	0.151572	0.698921	1.434
RNAseq	Whole Blood	Day 7	gene63917 (GALNT11)	-0.0708848	5.03603	-1.44532	0.151632	0.698921	-1.43379
RNAseq	Whole Blood	Day 7	gene9397 (NMT2)	-0.109279	4.68313	-1.44722	0.151721	0.698921	-1.43348
RNAseq	Whole Blood	Day 7	gene10019 (SH2B3)	0.0780603	7.93073	1.44719	0.151736	0.698921	1.43343
RNAseq	Whole Blood	Day 7	gene9984 (THOC1)	0.0746392	4.53164	1.43959	0.151784	0.698921	1.43326
RNAseq	Whole Blood	Day 7	gene1901 (S1PR1)	-0.0758896	7.44191	-1.4461	0.151827	0.698921	-1.43311
RNAseq	Whole Blood	Day 1	gene393 (ARHGAP4)	0.0324369	8.89581	0.737892	0.46226	0.698937	0.735131
RNAseq	Whole Blood	Day 28	gene360226 (PRSS41)	0.506744	-0.560029	1.43195	0.156461	0.698958	1.41707
RNAseq	Whole Blood	Day 28	gene23097 (CDK19)	-0.0618535	6.0678	-1.42558	0.156567	0.698958	-1.41671
RNAseq	Whole Blood	Day 28	gene4087 (SMAD2)	0.0433427	6.33092	1.42563	0.156638	0.698958	1.41647
RNAseq	Whole Blood	Day 28	gene153090 (DAB2IP)	0.459452	0.846203	1.43388	0.156647	0.698958	1.41644
RNAseq	Whole Blood	Day 28	gene6142 (RPL18A)	-0.0727309	9.5599	-1.42666	0.15665	0.698958	-1.41643
RNAseq	Whole Blood	Day 28	gene5026 (P2RX5)	0.229381	5.42745	1.43446	0.156739	0.699044	1.41613
RNAseq	Whole Blood	Day 28	gene23074 (UHRF1BP1L)	-0.063593	5.6501	-1.42698	0.15689	0.699221	-1.41561
RNAseq	Whole Blood	Day 28	gene9643 (MORF4L2)	-0.0610413	5.54058	-1.42485	0.156922	0.699221	-1.4155
RNAseq	Whole Blood	Day 28	gene55920 (RCC2)	0.0688325	7.16913	1.42831	0.157005	0.699221	1.41521
RNAseq	Whole Blood	Day 28	gene9586 (CREB5)	-0.155732	7.48034	-1.43322	0.157115	0.699221	-1.41484
RNAseq	Whole Blood	Day 28	gene29099 (COMMD9)	0.0941431	5.24086	1.42958	0.157184	0.699221	1.41461
RNAseq	Whole Blood	Day 28	gene4013 (VWA5A)	0.136612	3.23584	1.42869	0.157256	0.699221	1.41436
RNAseq	Whole Blood	Day 28	gene1050 (CEBPA)	0.145443	6.14843	1.42963	0.157267	0.699221	1.41432
RNAseq	Whole Blood	Day 1	gene25831 (HECTD1)	-0.0271939	7.02353	-0.736919	0.46256	0.69925	-0.734637
RNAseq	Whole Blood	Day 1	gene389125 (MUSTN1)	0.0865565	2.41358	0.737154	0.462607	0.69925	0.734561
RNAseq	Whole Blood	Day 1	gene105371932 (LOC105371932)	-0.0955234	1.71318	-0.736748	0.4628	0.699437	-0.734244
RNAseq	Whole Blood	Day 28	gene23293 (SMG6)	-0.0442377	5.82459	-1.42119	0.157386	0.699441	-1.41392
RNAseq	Whole Blood	Day 28	gene27148 (STK36)	0.107196	3.69088	1.42309	0.157461	0.699464	1.41366
RNAseq	Whole Blood	Day 1	gene51115 (RMDN1)	-0.0464607	4.63332	-0.736971	0.463027	0.699519	-0.733872
RNAseq	Whole Blood	Day 1	gene654433 (PAX8-AS1)	-0.50365	3.57187	-0.739488	0.463111	0.699519	-0.733734
RNAseq	Whole Blood	Day 1	gene219749 (ZNF25)	0.0418331	3.77817	0.735259	0.463231	0.699519	0.733537
RNAseq	Whole Blood	Day 1	gene10682 (EBP)	0.0499053	4.09676	0.735805	0.463288	0.699519	0.733443
RNAseq	Whole Blood	Day 1	gene10478 (SLC25A17)	0.0442747	3.12906	0.734527	0.463359	0.699519	0.733327
RNAseq	Whole Blood	Day 1	gene552891 (DNAJC25-GNG10)	0.0707366	5.37673	0.736269	0.463378	0.699519	0.733296
RNAseq	Whole Blood	Day 1	gene84640 (USP38)	-0.0285443	5.3378	-0.735232	0.463394	0.699519	-0.73327
RNAseq	Whole Blood	Day 1	gene10154 (PLXNC1)	-0.0383206	8.96841	-0.735789	0.463413	0.699519	-0.733238
RNAseq	Whole Blood	Day 7	gene3205 (HOXA9)	0.319384	-0.281214	1.44015	0.152048	0.699615	1.43234
RNAseq	Whole Blood	Day 1	gene644242 (LINC00622)	-0.267015	-1.80946	-0.734303	0.463752	0.699821	-0.732683
RNAseq	Whole Blood	Day 1	gene8872 (CDC123)	-0.0325654	6.21412	-0.735694	0.463753	0.699821	-0.732681
RNAseq	Whole Blood	Day 1	gene463 (ZFHX3)	0.0940076	5.07922	0.736761	0.463947	0.700009	0.732363
RNAseq	Whole Blood	Day 7	gene4121 (MAN1A1)	0.132475	6.34059	1.44633	0.152205	0.700015	1.43179
RNAseq	Whole Blood	Day 7	gene25822 (DNAJB5)	-0.246991	2.3363	-1.44541	0.15235	0.700042	-1.43128
RNAseq	Whole Blood	Day 7	gene79991 (STN1)	-0.0844179	5.75287	-1.44133	0.15235	0.700042	-1.43128
RNAseq	Whole Blood	Day 1	gene28996 (HIPK2)	-0.0585409	7.32422	-0.735294	0.464085	0.700112	-0.732137
RNAseq	Whole Blood	Day 28	gene9909 (DENND4B)	0.0546295	8.20831	1.4251	0.157692	0.700179	1.41288
RNAseq	Whole Blood	Day 1	gene3120 (HLA-DQB2)	-0.30445	0.046747	-0.736134	0.464331	0.700253	-0.731734
RNAseq	Whole Blood	Day 1	gene3800 (KIF5C)	-0.114016	2.85731	-0.735809	0.464387	0.700253	-0.731642
RNAseq	Whole Blood	Day 1	gene221188 (ADGRG5)	0.0851877	5.27054	0.735886	0.464388	0.700253	0.73164
RNAseq	Whole Blood	Day 1	gene26230 (TIAM2)	0.16761	2.68588	0.736249	0.464563	0.700311	0.731355
RNAseq	Whole Blood	Day 1	gene23192 (ATG4B)	0.0324972	6.46381	0.734461	0.464567	0.700311	0.731348
RNAseq	Whole Blood	Day 7	gene28676 (TRAV10)	-0.263141	0.720147	-1.44029	0.152577	0.700612	-1.43049
RNAseq	Whole Blood	Day 7	gene8625 (RFXANK)	0.0706596	5.22115	1.44257	0.152614	0.700612	1.43036
RNAseq	Whole Blood	Day 28	gene9468 (PCYT1B)	0.273964	1.67344	1.42626	0.157869	0.700651	1.41228
RNAseq	Whole Blood	Day 28	gene3550 (IK)	-0.0433456	7.79542	-1.42129	0.15794	0.700657	-1.41203
RNAseq	Whole Blood	Day 28	gene7342 (UBP1)	0.0427008	6.61669	1.41804	0.158136	0.700774	1.41137
RNAseq	Whole Blood	Day 28	gene9967 (THRAP3)	-0.0389738	8.1793	-1.42291	0.158153	0.700774	-1.41131
RNAseq	Whole Blood	Day 28	gene6780 (STAU1)	-0.0359489	6.81795	-1.41904	0.158176	0.700774	-1.41123
RNAseq	Whole Blood	Day 1	gene100874158 (LINC00398)	0.162589	-0.871359	0.732245	0.464958	0.700795	0.730707
RNAseq	Whole Blood	Day 1	gene22926 (ATF6)	-0.034733	6.6983	-0.733689	0.465128	0.700946	-0.730428
RNAseq	Whole Blood	Day 7	gene55790 (CSGALNACT1)	0.19705	5.49074	1.44916	0.152764	0.70098	1.42984
RNAseq	Whole Blood	Day 1	gene6238 (RRBP1)	0.0390308	6.84355	0.734094	0.465236	0.701003	0.730252
RNAseq	Whole Blood	Day 28	gene26031 (OSBPL3)	0.10288	4.89593	1.42611	0.158301	0.701019	1.41081
RNAseq	Whole Blood	Day 28	gene1039 (CDR2)	-0.106277	5.12967	-1.42279	0.158636	0.701172	-1.40967
RNAseq	Whole Blood	Day 28	gene9053 (MAP7)	-0.283368	2.82568	-1.42699	0.158672	0.701172	-1.40955
RNAseq	Whole Blood	Day 28	gene64747 (MFSD1)	0.10606	6.65953	1.42594	0.158679	0.701172	1.40953
RNAseq	Whole Blood	Day 28	gene6837 (MED22)	0.0726659	5.8191	1.42357	0.158715	0.701172	1.40941
RNAseq	Whole Blood	Day 28	gene84836 (ABHD14B)	-0.0669953	5.83318	-1.42012	0.158723	0.701172	-1.40938
RNAseq	Whole Blood	Day 28	gene2941 (GSTA4)	0.274305	-0.135882	1.41655	0.158819	0.701172	1.40905
RNAseq	Whole Blood	Day 28	gene9592 (IER2)	-0.0761713	7.70747	-1.42204	0.158826	0.701172	-1.40903
RNAseq	Whole Blood	Day 28	gene91689 (SMDT1)	-0.25734	3.64104	-1.42784	0.159015	0.701457	-1.40839
RNAseq	Whole Blood	Day 28	gene55106 (SLFN12)	0.165635	3.94956	1.42466	0.159095	0.701457	1.40812
RNAseq	Whole Blood	Day 28	gene10055 (SAE1)	0.0621092	5.88675	1.41883	0.159101	0.701457	1.4081
RNAseq	Whole Blood	Day 7	gene10288 (LILRB2)	0.134919	7.62662	1.44735	0.153012	0.701548	1.42897
RNAseq	Whole Blood	Day 7	gene51143 (DYNC1LI1)	0.0906566	5.98791	1.44403	0.153137	0.701548	1.42854
RNAseq	Whole Blood	Day 7	gene472 (ATM)	-0.0661275	8.52688	-1.43831	0.153255	0.701548	-1.42813
RNAseq	Whole Blood	Day 7	gene8564 (KMO)	0.152074	3.25388	1.44098	0.153329	0.701548	1.42787
RNAseq	Whole Blood	Day 7	gene3783 (KCNN4)	0.240608	4.70896	1.44719	0.153462	0.701548	1.42741
RNAseq	Whole Blood	Day 7	gene4118 (MAL)	-0.173447	5.45605	-1.44413	0.153502	0.701548	-1.42727
RNAseq	Whole Blood	Day 7	gene197135 (PATL2)	0.199335	4.77785	1.44617	0.153516	0.701548	1.42722
RNAseq	Whole Blood	Day 7	gene7259 (TSPYL1)	-0.0414669	6.85112	-1.43523	0.153575	0.701548	-1.42702
RNAseq	Whole Blood	Day 7	gene9509 (ADAMTS2)	-0.812536	-2.54373	-1.43652	0.153632	0.701548	-1.42682
RNAseq	Whole Blood	Day 7	gene23529 (CLCF1)	0.144111	2.81051	1.43867	0.153664	0.701548	1.42671
RNAseq	Whole Blood	Day 7	gene9686 (VGLL4)	-0.0687227	5.34187	-1.43797	0.153733	0.701548	-1.42647
RNAseq	Whole Blood	Day 7	gene1674 (DES)	-0.459529	-0.284142	-1.43929	0.153734	0.701548	-1.42647
RNAseq	Whole Blood	Day 7	gene256356 (GK5)	0.135914	4.76999	1.44004	0.153888	0.701548	1.42593
RNAseq	Whole Blood	Day 7	gene80308 (FLAD1)	0.061323	4.7532	1.43244	0.153918	0.701548	1.42583
RNAseq	Whole Blood	Day 7	gene23580 (CDC42EP4)	0.113839	3.67542	1.43576	0.15404	0.701548	1.42541
RNAseq	Whole Blood	Day 7	gene51606 (ATP6V1H)	-0.0591349	4.75802	-1.43274	0.15408	0.701548	-1.42527
RNAseq	Whole Blood	Day 7	gene112611 (RWDD2A)	0.138181	1.70353	1.43153	0.154113	0.701548	1.42515
RNAseq	Whole Blood	Day 7	gene7016 (TESK1)	0.0694608	5.40536	1.43402	0.154206	0.701548	1.42483
RNAseq	Whole Blood	Day 7	gene114991 (ZNF618)	-0.156969	2.85134	-1.43631	0.154219	0.701548	-1.42479
RNAseq	Whole Blood	Day 28	gene102465689 (MIR7152)	0.374457	-0.962645	1.41491	0.159196	0.701568	1.40778
RNAseq	Whole Blood	Day 7	gene283358 (B4GALNT3)	0.697967	1.28498	1.44555	0.154295	0.701577	1.42452
RNAseq	Whole Blood	Day 7	gene100506779 (TSPOAP1-AS1)	0.0896305	5.84564	1.43939	0.154367	0.701587	1.42427
RNAseq	Whole Blood	Day 1	gene54841 (BIVM)	-0.076473	3.0458	-0.732586	0.465863	0.701842	-0.729227
RNAseq	Whole Blood	Day 1	gene2623 (GATA1)	-0.110441	4.55957	-0.733576	0.466017	0.701951	-0.728974
RNAseq	Whole Blood	Day 1	gene89891 (WDR34)	-0.091825	2.46964	-0.731512	0.466075	0.701951	-0.728879
RNAseq	Whole Blood	Day 1	gene130367 (SGPP2)	0.128316	1.73386	0.73217	0.466212	0.702051	0.728657
RNAseq	Whole Blood	Day 1	gene100996928 (FMC1-LUC7L2)	0.0230134	6.62645	0.730734	0.466316	0.702102	0.728487
RNAseq	Whole Blood	Day 28	gene3568 (IL5RA)	0.392979	4.12166	1.42531	0.159402	0.702169	1.40708
RNAseq	Whole Blood	Day 1	gene51266 (CLEC1B)	0.163944	2.64748	0.73266	0.466608	0.702437	0.728009
RNAseq	Whole Blood	Day 1	gene100288332 (NPIPA5)	-0.256753	-0.619895	-0.730864	0.466709	0.702483	-0.727845
RNAseq	Whole Blood	Day 1	gene100506714 (NUP50-DT)	0.0980589	4.19295	0.732336	0.466817	0.702539	0.727668
RNAseq	Whole Blood	Day 1	gene6734 (SRPRA)	0.0239575	7.82806	0.731036	0.466934	0.702611	0.727476
RNAseq	Whole Blood	Day 7	gene101927221 (UBR5-AS1)	0.14121	3.27173	1.43513	0.154802	0.702615	1.42277
RNAseq	Whole Blood	Day 7	gene25976 (TIPARP)	-0.0862505	5.06265	-1.43424	0.154837	0.702615	-1.42265
RNAseq	Whole Blood	Day 7	gene1730 (DIAPH2)	0.0907992	4.26771	1.43161	0.154871	0.702615	1.42253
RNAseq	Whole Blood	Day 7	gene8936 (WASF1)	-0.20988	0.971207	-1.43207	0.154935	0.702615	-1.42231
RNAseq	Whole Blood	Day 7	gene4001 (LMNB1)	-0.106015	6.77582	-1.43598	0.155006	0.702615	-1.42207
RNAseq	Whole Blood	Day 7	gene4815 (NINJ2)	0.159784	4.41143	1.43831	0.155014	0.702615	1.42204
RNAseq	Whole Blood	Day 7	gene10603 (SH2B2)	0.105197	5.51956	1.43502	0.155145	0.702889	1.42159
RNAseq	Whole Blood	Day 28	gene5689 (PSMB1)	0.046242	6.44221	1.41308	0.159672	0.702953	1.40618
RNAseq	Whole Blood	Day 28	gene5478 (PPIA)	0.053902	8.56331	1.41633	0.15972	0.702953	1.40601
RNAseq	Whole Blood	Day 7	gene55080 (TAPBPL)	0.113082	6.35607	1.43621	0.155582	0.703446	1.42009
RNAseq	Whole Blood	Day 7	gene54498 (SMOX)	0.207644	5.12331	1.4374	0.155665	0.703446	1.4198
RNAseq	Whole Blood	Day 7	gene9649 (RALGPS1)	0.105142	3.60528	1.42949	0.155668	0.703446	1.41979
RNAseq	Whole Blood	Day 7	gene148022 (TICAM1)	0.0817519	4.97788	1.43028	0.155817	0.703446	1.41928
RNAseq	Whole Blood	Day 7	gene100506658 (OCLN)	0.91634	-2.24407	1.43705	0.155915	0.703446	1.41895
RNAseq	Whole Blood	Day 7	gene3021 (H3-3B)	-0.066091	9.68732	-1.42861	0.155923	0.703446	-1.41892
RNAseq	Whole Blood	Day 7	gene51083 (GAL)	-0.548979	-4.2191	-1.43287	0.155928	0.703446	-1.4189
RNAseq	Whole Blood	Day 7	gene3336 (HSPE1)	-0.0780855	4.87996	-1.42482	0.155931	0.703446	-1.41889
RNAseq	Whole Blood	Day 7	gene51079 (NDUFA13)	0.0654164	6.10093	1.42801	0.155983	0.703446	1.41871
RNAseq	Whole Blood	Day 7	gene150209 (AIFM3)	0.359987	2.58249	1.43873	0.156004	0.703446	1.41864
RNAseq	Whole Blood	Day 7	gene2027 (ENO3)	0.117558	2.83463	1.4252	0.156056	0.703446	1.41846
RNAseq	Whole Blood	Day 7	gene1024 (CDK8)	-0.0707877	3.83942	-1.42412	0.156199	0.703446	-1.41797
RNAseq	Whole Blood	Day 7	gene3162 (HMOX1)	0.158844	6.47133	1.43308	0.156207	0.703446	1.41795
RNAseq	Whole Blood	Day 7	gene27335 (EIF3K)	-0.0575347	7.22928	-1.42742	0.156251	0.703446	-1.41779
RNAseq	Whole Blood	Day 7	gene10758 (TRAF3IP2)	-0.0930086	3.94369	-1.42788	0.156354	0.703591	-1.41744
RNAseq	Whole Blood	Day 1	gene3049 (HBQ1)	-0.168223	3.81088	-0.730507	0.467844	0.70384	-0.725992
RNAseq	Whole Blood	Day 1	gene23022 (PALLD)	0.120883	3.30165	0.729112	0.467892	0.70384	0.725914
RNAseq	Whole Blood	Day 7	gene26037 (SIPA1L1)	-0.088925	7.37683	-1.42726	0.156506	0.703892	-1.41692
RNAseq	Whole Blood	Day 7	gene7710 (ZNF154)	0.327841	3.3726	1.43615	0.156561	0.703892	1.41673
RNAseq	Whole Blood	Day 1	gene6846 (XCL2)	0.196827	2.4294	0.730416	0.468138	0.704105	0.725512
RNAseq	Whole Blood	Day 1	gene5158 (PDE6B)	0.0551928	2.78645	0.727053	0.468336	0.704168	0.72519
RNAseq	Whole Blood	Day 1	gene27314 (RAB30)	-0.0669417	4.11905	-0.728198	0.468388	0.704168	-0.725105
RNAseq	Whole Blood	Day 1	gene9080 (CLDN9)	0.0848158	3.22269	0.727681	0.468391	0.704168	0.725099
RNAseq	Whole Blood	Day 1	gene28560 (TRBV27)	0.130487	1.3514	0.727387	0.46871	0.704542	0.724579
RNAseq	Whole Blood	Day 28	gene56975 (FAM20C)	0.26289	3.47755	1.42027	0.160167	0.704608	1.40451
RNAseq	Whole Blood	Day 7	gene90668 (CARMIL3)	0.354251	1.65847	1.43398	0.156796	0.704632	1.41593
RNAseq	Whole Blood	Day 1	gene5610 (EIF2AK2)	0.139752	5.50224	0.728984	0.468859	0.70466	0.724337
RNAseq	Whole Blood	Day 7	gene9647 (PPM1F)	0.132485	8.07943	1.43449	0.156895	0.70476	1.41559
RNAseq	Whole Blood	Day 1	gene6675 (UAP1)	-0.0513087	3.86149	-0.726308	0.469043	0.704831	-0.724037
RNAseq	Whole Blood	Day 1	gene92797 (HELB)	0.0767056	4.04041	0.725139	0.46924	0.705021	0.723716
RNAseq	Whole Blood	Day 7	gene26301 (GBGT1)	0.120939	4.57648	1.4286	0.15717	0.705042	1.41466
RNAseq	Whole Blood	Day 7	gene105375057 (NA)	-1.52471	-1.85306	-1.43552	0.15721	0.705042	-1.41452
RNAseq	Whole Blood	Day 7	gene137994 (LETM2)	-0.132219	2.88791	-1.42261	0.157264	0.705042	-1.41433
RNAseq	Whole Blood	Day 7	gene101927051 (LOC101927051)	0.331052	-0.370776	1.42085	0.15737	0.705042	1.41397
RNAseq	Whole Blood	Day 7	gene10911 (UTS2)	-0.499497	0.850632	-1.43225	0.157436	0.705042	-1.41375
RNAseq	Whole Blood	Day 7	gene5800 (PTPRO)	0.18812	3.40956	1.42477	0.157568	0.705042	1.4133
RNAseq	Whole Blood	Day 7	gene5441 (POLR2L)	0.0703333	5.38192	1.42129	0.157582	0.705042	1.41325
RNAseq	Whole Blood	Day 7	gene8178 (ELL)	0.0772681	6.80886	1.42477	0.157646	0.705042	1.41303
RNAseq	Whole Blood	Day 7	gene4893 (NRAS)	0.0664039	5.43203	1.42067	0.157744	0.705042	1.4127
RNAseq	Whole Blood	Day 7	gene3579 (CXCR2)	-0.0953842	10.5095	-1.42502	0.157785	0.705042	-1.41256
RNAseq	Whole Blood	Day 7	gene1509 (CTSD)	0.1023	9.5573	1.42734	0.157795	0.705042	1.41253
RNAseq	Whole Blood	Day 7	gene2992 (GYG1)	0.0817223	5.36695	1.42396	0.157802	0.705042	1.4125
RNAseq	Whole Blood	Day 7	gene114790 (STK11IP)	0.0752314	5.48063	1.42357	0.157919	0.705067	1.41211
RNAseq	Whole Blood	Day 7	gene126917 (IFFO2)	-0.0671964	5.9564	-1.42165	0.158023	0.705067	-1.41175
RNAseq	Whole Blood	Day 7	gene55326 (AGPAT5)	-0.0796373	3.93768	-1.41894	0.158084	0.705067	-1.41155
RNAseq	Whole Blood	Day 7	gene140885 (SIRPA)	0.079362	8.92239	1.4246	0.158089	0.705067	1.41153
RNAseq	Whole Blood	Day 28	gene6653 (SORL1)	-0.078818	11.1067	-1.41559	0.160387	0.705264	-1.40377
RNAseq	Whole Blood	Day 1	gene79677 (SMC6)	0.0431059	5.20771	0.725745	0.469503	0.705309	0.723288
RNAseq	Whole Blood	Day 1	gene125950 (RAVER1)	-0.0246459	7.35897	-0.725545	0.469572	0.705309	-0.723175
RNAseq	Whole Blood	Day 1	gene55692 (LUC7L)	0.0427537	5.6758	0.724998	0.469778	0.705513	0.72284
RNAseq	Whole Blood	Day 28	gene50854 (SNHG32)	-0.0900378	5.48906	-1.41522	0.160568	0.705554	-1.40317
RNAseq	Whole Blood	Day 28	gene28388 (IGHV5-51)	0.389174	2.52659	1.40936	0.160604	0.705554	1.40304
RNAseq	Whole Blood	Day 28	gene55362 (TMEM63B)	-0.152217	5.57963	-1.41924	0.160695	0.705554	-1.40274
RNAseq	Whole Blood	Day 28	gene100528021 (ST20-MTHFS)	0.106773	5.24835	1.41466	0.160734	0.705554	1.40261
RNAseq	Whole Blood	Day 28	gene55837 (EAPP)	-0.0555928	5.56512	-1.41014	0.16089	0.705929	-1.40208
RNAseq	Whole Blood	Day 7	gene307 (ANXA4)	0.113336	4.914	1.42431	0.158512	0.706457	1.41009
RNAseq	Whole Blood	Day 7	gene25994 (HIGD1A)	0.0742849	4.84566	1.41875	0.158542	0.706457	1.40999
RNAseq	Whole Blood	Day 1	gene64595 (TTTY15)	-0.0441853	-1.10393	-0.725853	0.470539	0.70646	-0.721602
RNAseq	Whole Blood	Day 1	gene5798 (PTPRN)	-0.222777	0.0383019	-0.725618	0.470616	0.70646	-0.721477
RNAseq	Whole Blood	Day 1	gene115650 (TNFRSF13C)	-0.139026	3.41816	-0.725872	0.470686	0.70646	-0.721364
RNAseq	Whole Blood	Day 1	gene28622 (TRBJ2-7)	-0.181724	2.98005	-0.727088	0.470691	0.70646	-0.721355
RNAseq	Whole Blood	Day 7	gene374654 (KIF7)	0.361352	-1.0694	1.41584	0.158692	0.706527	1.40948
RNAseq	Whole Blood	Day 7	gene55769 (ZNF83)	0.184912	5.32298	1.42535	0.158699	0.706527	1.40946
RNAseq	Whole Blood	Day 1	gene124245 (ZC3H18)	-0.0236533	7.07199	-0.723437	0.470841	0.70658	-0.721111
RNAseq	Whole Blood	Day 7	gene11017 (SNRNP27)	-0.0719185	4.44533	-1.4149	0.158858	0.706683	-1.40892
RNAseq	Whole Blood	Day 7	gene322 (APBB1)	-0.128737	5.71327	-1.42596	0.158875	0.706683	-1.40887
RNAseq	Whole Blood	Day 7	gene5998 (RGS3)	0.106992	6.68634	1.42349	0.158993	0.706725	1.40847
RNAseq	Whole Blood	Day 7	gene51199 (NIN)	-0.0522019	8.54603	-1.41774	0.159112	0.706725	-1.40806
RNAseq	Whole Blood	Day 7	gene8440 (NCK2)	-0.0812546	6.90248	-1.42129	0.159176	0.706725	-1.40785
RNAseq	Whole Blood	Day 7	gene80022 (MYO15B)	0.158536	7.88874	1.42478	0.159189	0.706725	1.4078
RNAseq	Whole Blood	Day 7	gene26230 (TIAM2)	0.324974	2.68588	1.42588	0.159267	0.706725	1.40754
RNAseq	Whole Blood	Day 7	gene8996 (NOL3)	0.202532	1.86449	1.41982	0.159308	0.706725	1.4074
RNAseq	Whole Blood	Day 1	gene100534599 (ISY1-RAB43)	-0.0318194	6.6622	-0.72445	0.47105	0.706787	-0.720771
RNAseq	Whole Blood	Day 1	gene59339 (PLEKHA2)	0.0303907	7.37506	0.723402	0.471213	0.706926	0.720507
RNAseq	Whole Blood	Day 28	gene8869 (ST3GAL5)	0.0893782	4.5506	1.40956	0.161361	0.706941	1.40051
RNAseq	Whole Blood	Day 28	gene8879 (SGPL1)	0.0628438	5.98775	1.41392	0.161364	0.706941	1.4005
RNAseq	Whole Blood	Day 28	gene10588 (MTHFS)	0.114849	5.04259	1.41285	0.161401	0.706941	1.40037
RNAseq	Whole Blood	Day 28	gene10791 (VAMP5)	0.185729	3.62428	1.40765	0.161403	0.706941	1.40037
RNAseq	Whole Blood	Day 1	gene284402 (SCGB2B2)	0.13688	-0.305804	0.721919	0.471322	0.706984	0.720329
RNAseq	Whole Blood	Day 1	gene160518 (DENND5B)	0.130998	2.80095	0.72333	0.471442	0.707057	0.720135
RNAseq	Whole Blood	Day 7	gene2197 (FAU)	-0.0677273	8.2585	-1.41564	0.159499	0.707187	-1.40676
RNAseq	Whole Blood	Day 7	gene641977 (SEPTIN7P2)	-0.104136	3.23832	-1.41396	0.159553	0.707187	-1.40658
RNAseq	Whole Blood	Day 1	gene83715 (ESPN)	-0.272172	4.00762	-0.725051	0.471634	0.707239	-0.719823
RNAseq	Whole Blood	Day 28	gene170954 (PPP1R18)	0.0639695	6.47164	1.4126	0.16159	0.707434	1.39974
RNAseq	Whole Blood	Day 28	gene3021 (H3-3B)	-0.0637097	9.68732	-1.40961	0.161657	0.707434	-1.39952
RNAseq	Whole Blood	Day 1	gene3752 (KCND3)	-0.185027	-0.103102	-0.72231	0.471939	0.707443	-0.719328
RNAseq	Whole Blood	Day 1	gene79789 (CLMN)	0.0900595	4.98211	0.723289	0.472017	0.707443	0.719202
RNAseq	Whole Blood	Day 1	gene7485 (GET1)	0.0847843	2.9067	0.722992	0.472057	0.707443	0.719136
RNAseq	Whole Blood	Day 1	gene79801 (SHCBP1)	0.107507	1.16412	0.72049	0.472103	0.707443	0.719062
RNAseq	Whole Blood	Day 1	gene5874 (RAB27B)	0.12106	3.90826	0.723466	0.472144	0.707443	0.718995
RNAseq	Whole Blood	Day 1	gene1269 (CNR2)	0.0979192	3.85459	0.722906	0.4722	0.707443	0.718904
RNAseq	Whole Blood	Day 1	gene10455 (ECI2)	-0.0359916	4.36031	-0.720677	0.472264	0.707443	-0.7188
RNAseq	Whole Blood	Day 28	gene102465249 (MIR6502)	0.196337	1.35004	1.4065	0.161783	0.707575	1.3991
RNAseq	Whole Blood	Day 28	gene2353 (FOS)	-0.149714	6.92668	-1.4118	0.16183	0.707575	-1.39894
RNAseq	Whole Blood	Day 1	gene26003 (GORASP2)	0.0283419	6.23401	0.720726	0.472466	0.707639	0.718472
RNAseq	Whole Blood	Day 7	gene4641 (MYO1C)	0.111674	4.81901	1.4206	0.159754	0.707764	1.4059
RNAseq	Whole Blood	Day 28	gene6155 (RPL27)	-0.0697102	8.93609	-1.40558	0.161945	0.707769	-1.39856
RNAseq	Whole Blood	Day 7	gene643977 (FLJ32255)	-0.122852	5.39262	-1.42112	0.159826	0.70777	-1.40566
RNAseq	Whole Blood	Day 7	gene1760 (DMPK)	0.122134	4.33817	1.41904	0.159978	0.707865	1.40515
RNAseq	Whole Blood	Day 7	gene23248 (RPRD2)	-0.0569414	6.58532	-1.41393	0.160036	0.707865	-1.40495
RNAseq	Whole Blood	Day 7	gene54994 (GID8)	-0.0443321	6.47903	-1.41531	0.160127	0.707865	-1.40464
RNAseq	Whole Blood	Day 7	gene7327 (UBE2G2)	0.0571702	6.69948	1.41457	0.160218	0.707865	1.40434
RNAseq	Whole Blood	Day 7	gene79902 (NUP85)	0.0926868	5.22615	1.41862	0.160254	0.707865	1.40422
RNAseq	Whole Blood	Day 7	gene8751 (ADAM15)	0.165882	6.07644	1.42112	0.160311	0.707865	1.40403
RNAseq	Whole Blood	Day 7	gene55810 (FOXJ2)	-0.0483483	6.36332	-1.41211	0.160342	0.707865	-1.40392
RNAseq	Whole Blood	Day 28	gene966 (CD59)	-0.111545	5.80014	-1.41159	0.162087	0.708046	-1.39809
RNAseq	Whole Blood	Day 28	gene9392 (TGFBRAP1)	0.0462229	5.41148	1.40299	0.16215	0.708046	1.39788
RNAseq	Whole Blood	Day 1	gene7852 (CXCR4)	-0.056341	8.3694	-0.720191	0.472914	0.708204	-0.717746
RNAseq	Whole Blood	Day 7	gene730091 (LINC00886)	-0.371074	0.559802	-1.41645	0.160557	0.708331	-1.4032
RNAseq	Whole Blood	Day 7	gene126326 (GIPC3)	-0.251041	2.48564	-1.42083	0.160697	0.708331	-1.40273
RNAseq	Whole Blood	Day 7	gene9241 (NOG)	-0.27072	3.64501	-1.41926	0.160805	0.708331	-1.40237
RNAseq	Whole Blood	Day 7	gene79612 (NAA16)	-0.0880832	4.70768	-1.41379	0.160849	0.708331	-1.40222
RNAseq	Whole Blood	Day 7	gene51744 (CD244)	0.124024	5.88842	1.41775	0.160866	0.708331	1.40216
RNAseq	Whole Blood	Day 7	gene3835 (KIF22)	0.0663677	5.2858	1.41021	0.160884	0.708331	1.40211
RNAseq	Whole Blood	Day 7	gene84632 (AFAP1L2)	-0.167986	2.25271	-1.412	0.160998	0.708331	-1.40172
RNAseq	Whole Blood	Day 7	gene144193 (AMDHD1)	-0.280175	0.414157	-1.4136	0.161016	0.708331	-1.40166
RNAseq	Whole Blood	Day 7	gene6940 (ZNF354A)	0.167508	4.37135	1.41737	0.161108	0.708331	1.40136
RNAseq	Whole Blood	Day 7	gene8189 (SYMPK)	0.0544826	6.82495	1.41096	0.161155	0.708331	1.4012
RNAseq	Whole Blood	Day 1	gene389493 (NUPR2)	0.46006	-2.2846	0.721484	0.473199	0.708484	0.717285
RNAseq	Whole Blood	Day 1	gene3107 (HLA-C)	0.306345	9.78713	0.72263	0.473242	0.708484	0.717214
RNAseq	Whole Blood	Day 1	gene54855 (TENT5C)	-0.123203	7.34184	-0.720849	0.473354	0.708498	-0.717033
RNAseq	Whole Blood	Day 1	gene100529261 (CHURC1-FNTB)	0.0433626	5.32774	0.720879	0.473393	0.708498	0.716969
RNAseq	Whole Blood	Day 1	gene26504 (CNNM4)	-0.0411366	4.38645	-0.718859	0.47379	0.708885	-0.716326
RNAseq	Whole Blood	Day 1	gene101929294 (LOC101929294)	-0.240727	-1.86687	-0.718149	0.473793	0.708885	-0.716321
RNAseq	Whole Blood	Day 28	gene161424 (NOP9)	0.0552579	5.94383	1.40499	0.162422	0.708924	1.39697
RNAseq	Whole Blood	Day 1	gene4974 (OMG)	0.159369	-0.306967	0.718137	0.473924	0.708976	0.716108
RNAseq	Whole Blood	Day 7	gene80019 (UBTD1)	0.105546	3.87172	1.4083	0.161377	0.708996	1.40046
RNAseq	Whole Blood	Day 1	gene283638 (CEP170B)	-0.186315	1.95216	-0.720612	0.474023	0.709018	-0.715948
RNAseq	Whole Blood	Day 28	gene643977 (FLJ32255)	-0.121174	5.39262	-1.41215	0.162566	0.709242	-1.39649
RNAseq	Whole Blood	Day 1	gene84817 (TXNDC17)	0.0437426	3.72218	0.717324	0.47429	0.70931	0.715517
RNAseq	Whole Blood	Day 28	gene26974 (ZNF285)	0.210463	0.884807	1.40552	0.162737	0.709487	1.39593
RNAseq	Whole Blood	Day 28	gene3772 (KCNJ15)	0.239543	7.50714	1.4146	0.162763	0.709487	1.39584
RNAseq	Whole Blood	Day 1	gene79071 (ELOVL6)	0.110755	2.25455	0.718548	0.474552	0.709597	0.715092
RNAseq	Whole Blood	Day 7	gene26136 (TES)	0.073868	6.94007	1.41319	0.161705	0.70965	1.39936
RNAseq	Whole Blood	Day 7	gene222389 (BEND7)	0.34803	1.272	1.41466	0.161736	0.70965	1.39926
RNAseq	Whole Blood	Day 7	gene100527943 (TGIF2-RAB5IF)	0.0658013	6.41696	1.40909	0.161738	0.70965	1.39925
RNAseq	Whole Blood	Day 7	gene22808 (MRAS)	0.199761	2.64448	1.41122	0.161858	0.709685	1.39885
RNAseq	Whole Blood	Day 7	gene125336 (LOXHD1)	-0.405309	2.93162	-1.41836	0.161888	0.709685	-1.39875
RNAseq	Whole Blood	Day 7	gene117247 (SLC16A10)	-0.280471	0.681993	-1.40802	0.161968	0.709727	-1.39848
RNAseq	Whole Blood	Day 1	gene8819 (SAP30)	0.0807547	3.01912	0.717276	0.474773	0.709789	0.714735
RNAseq	Whole Blood	Day 1	gene100130958 (SYCE1L)	0.0675092	2.2238	0.717096	0.474822	0.709789	0.714655
RNAseq	Whole Blood	Day 1	gene7410 (VAV2)	0.0631095	5.19275	0.718339	0.474969	0.709816	0.714417
RNAseq	Whole Blood	Day 1	gene4000 (LMNA)	-0.116871	5.28007	-0.718987	0.475032	0.709816	-0.714315
RNAseq	Whole Blood	Day 1	gene4065 (LY75)	0.0720579	7.08804	0.718214	0.47518	0.709816	0.714076
RNAseq	Whole Blood	Day 1	gene23603 (CORO1C)	-0.0480944	7.39522	-0.718175	0.475248	0.709816	-0.713966
RNAseq	Whole Blood	Day 1	gene10216 (PRG4)	0.214691	-0.149014	0.717272	0.475325	0.709816	0.713842
RNAseq	Whole Blood	Day 1	gene4332 (MNDA)	-0.0544943	10.7379	-0.717458	0.475326	0.709816	-0.713841
RNAseq	Whole Blood	Day 1	gene6415 (SELENOW)	0.0365914	5.10434	0.715905	0.475376	0.709816	0.71376
RNAseq	Whole Blood	Day 1	gene79627 (OGFRL1)	-0.0489549	8.29555	-0.717004	0.475407	0.709816	-0.713709
RNAseq	Whole Blood	Day 28	gene9379 (NRXN2)	0.424023	-0.122516	1.41064	0.162995	0.710188	1.39507
RNAseq	Whole Blood	Day 28	gene54520 (CCDC93)	0.0504348	6.297	1.40373	0.163095	0.710236	1.39474
RNAseq	Whole Blood	Day 28	gene79829 (NAA40)	0.0746098	4.91188	1.40497	0.163148	0.710236	1.39456
RNAseq	Whole Blood	Day 28	gene8629 (JRK)	0.0599928	5.28155	1.40096	0.163257	0.710244	1.3942
RNAseq	Whole Blood	Day 28	gene51294 (PCDH12)	0.314963	0.87104	1.40646	0.163327	0.710244	1.39397
RNAseq	Whole Blood	Day 28	gene162966 (ZNF600)	0.205202	4.64467	1.41179	0.163362	0.710244	1.39385
RNAseq	Whole Blood	Day 1	gene642 (BLMH)	-0.0316709	4.99226	-0.715261	0.475774	0.710258	-0.713115
RNAseq	Whole Blood	Day 1	gene50717 (DCAF8)	0.0199875	7.08482	0.714634	0.47585	0.710266	0.712993
RNAseq	Whole Blood	Day 7	gene80326 (WNT10A)	-0.211473	1.82116	-1.40832	0.162162	0.710267	-1.39784
RNAseq	Whole Blood	Day 28	gene100271849 (MEF2B)	0.113173	4.12105	1.40641	0.163531	0.71028	1.39329
RNAseq	Whole Blood	Day 28	gene3096 (HIVEP1)	-0.0855501	5.6832	-1.40399	0.163616	0.71028	-1.39301
RNAseq	Whole Blood	Day 28	gene642361 (LOC642361)	0.274223	1.25242	1.40581	0.163693	0.71028	1.39276
RNAseq	Whole Blood	Day 28	gene83481 (EPPK1)	-0.309047	2.85601	-1.41016	0.163728	0.71028	-1.39264
RNAseq	Whole Blood	Day 28	gene10695 (CNPY3)	0.052548	8.30822	1.40432	0.163796	0.71028	1.39242
RNAseq	Whole Blood	Day 28	gene11163 (NUDT4)	-0.0968192	5.27191	-1.40395	0.163924	0.71028	-1.39199
RNAseq	Whole Blood	Day 28	gene2051 (EPHB6)	-0.1195	4.75461	-1.40655	0.163942	0.71028	-1.39194
RNAseq	Whole Blood	Day 28	gene5366 (PMAIP1)	0.131031	3.25748	1.40036	0.16396	0.71028	1.39188
RNAseq	Whole Blood	Day 28	gene6141 (RPL18)	-0.0679776	9.37202	-1.40168	0.164009	0.71028	-1.39171
RNAseq	Whole Blood	Day 28	gene3091 (HIF1A)	-0.0956433	7.45908	-1.40373	0.164162	0.710369	-1.39121
RNAseq	Whole Blood	Day 28	gene913 (CD1E)	-0.254118	0.379457	-1.40037	0.164171	0.710369	-1.39118
RNAseq	Whole Blood	Day 7	gene10592 (SMC2)	0.0808766	3.93112	1.40455	0.162312	0.710378	1.39734
RNAseq	Whole Blood	Day 7	gene84836 (ABHD14B)	-0.0672482	5.83318	-1.40718	0.162397	0.710378	-1.39706
RNAseq	Whole Blood	Day 7	gene576 (ADGRB2)	0.242374	1.18578	1.40845	0.162429	0.710378	1.39695
RNAseq	Whole Blood	Day 7	gene55610 (VPS50)	0.0675308	4.34695	1.40208	0.162607	0.710378	1.39636
RNAseq	Whole Blood	Day 7	gene284001 (CCDC57)	0.104142	5.06567	1.40851	0.162784	0.710378	1.39577
RNAseq	Whole Blood	Day 7	gene64919 (BCL11B)	-0.100583	7.13814	-1.40906	0.162887	0.710378	-1.39543
RNAseq	Whole Blood	Day 7	gene6328 (SCN3A)	0.354587	1.32104	1.41198	0.162931	0.710378	1.39528
RNAseq	Whole Blood	Day 7	gene400946 (LINC00954)	0.188371	3.05016	1.40992	0.162995	0.710378	1.39507
RNAseq	Whole Blood	Day 7	gene80830 (APOL6)	-0.183435	7.83933	-1.40586	0.163014	0.710378	-1.395
RNAseq	Whole Blood	Day 7	gene153830 (RNF145)	-0.0541886	6.93771	-1.40519	0.163093	0.710378	-1.39475
RNAseq	Whole Blood	Day 7	gene930 (CD19)	0.28263	4.31801	1.41316	0.163095	0.710378	1.39474
RNAseq	Whole Blood	Day 7	gene84317 (CCDC115)	0.0571869	5.4845	1.40311	0.163136	0.710378	1.3946
RNAseq	Whole Blood	Day 7	gene65125 (WNK1)	-0.0927775	9.23257	-1.40799	0.163138	0.710378	-1.3946
RNAseq	Whole Blood	Day 7	gene345462 (ZNF879)	-0.125978	2.25881	-1.40198	0.163271	0.710378	-1.39416
RNAseq	Whole Blood	Day 7	gene3164 (NR4A1)	0.31885	3.42664	1.40895	0.163279	0.710378	1.39413
RNAseq	Whole Blood	Day 7	gene9046 (DOK2)	0.105389	7.50068	1.40923	0.163322	0.710378	1.39398
RNAseq	Whole Blood	Day 1	gene54477 (PLEKHA5)	-0.140905	2.24139	-0.716998	0.476297	0.710826	-0.712271
RNAseq	Whole Blood	Day 28	gene64745 (METTL17)	0.095474	5.10397	1.40322	0.164351	0.71084	1.39059
RNAseq	Whole Blood	Day 28	gene23023 (TMCC1)	-0.0966802	6.32401	-1.40453	0.164515	0.711219	-1.39005
RNAseq	Whole Blood	Day 28	gene51319 (RSRC1)	-0.107042	3.71699	-1.3997	0.164617	0.711219	-1.38971
RNAseq	Whole Blood	Day 28	gene105372824 (LOC105372824)	0.291413	0.205902	1.39863	0.164652	0.711219	1.3896
RNAseq	Whole Blood	Day 28	gene84282 (RNF135)	0.0963305	5.30196	1.40473	0.16481	0.711342	1.38908
RNAseq	Whole Blood	Day 28	gene28791 (IGLV3-27)	0.555348	-0.36965	1.39954	0.164822	0.711342	1.38903
RNAseq	Whole Blood	Day 1	gene100507507 (LOC100507507)	0.0738281	3.35751	0.715304	0.476787	0.711358	0.71148
RNAseq	Whole Blood	Day 1	gene100137047 (JMJD7)	0.0484303	4.30982	0.713614	0.476801	0.711358	0.711457
RNAseq	Whole Blood	Day 1	gene5054 (SERPINE1)	0.163817	1.21753	0.715467	0.476866	0.711358	0.711352
RNAseq	Whole Blood	Day 1	gene10527 (IPO7)	0.0317782	6.28514	0.713357	0.477027	0.711414	0.711092
RNAseq	Whole Blood	Day 1	gene11101 (ATE1)	-0.0353256	4.48846	-0.713101	0.477046	0.711414	-0.711063
RNAseq	Whole Blood	Day 1	gene5297 (PI4KA)	-0.0261048	7.73752	-0.713302	0.477172	0.711496	-0.710859
RNAseq	Whole Blood	Day 1	gene6503 (SLA)	-0.040862	8.8602	-0.713661	0.477305	0.711589	-0.710644
RNAseq	Whole Blood	Day 7	gene196403 (DTX3)	0.0914702	4.2218	1.40353	0.163708	0.711745	1.39271
RNAseq	Whole Blood	Day 1	gene219670 (ENKUR)	0.129594	3.38663	0.71478	0.477568	0.711874	0.71022
RNAseq	Whole Blood	Day 28	gene5290 (PIK3CA)	-0.0555573	5.70356	-1.39574	0.165073	0.711884	-1.38821
RNAseq	Whole Blood	Day 28	gene7429 (VIL1)	0.351904	1.84663	1.40626	0.165153	0.711884	1.38795
RNAseq	Whole Blood	Day 28	gene57190 (SELENON)	0.0914029	6.41007	1.4024	0.165161	0.711884	1.38792
RNAseq	Whole Blood	Day 1	gene5566 (PRKACA)	0.0339033	7.9083	0.713037	0.477768	0.712068	0.709896
RNAseq	Whole Blood	Day 1	gene100129396 (FAM106C)	0.389349	-2.88772	0.713727	0.477852	0.712086	0.709762
RNAseq	Whole Blood	Day 28	gene53635 (PTOV1)	-0.0724464	6.18215	-1.39815	0.165308	0.712089	-1.38744
RNAseq	Whole Blood	Day 28	gene259282 (BOD1L1)	-0.0609328	8.80859	-1.39572	0.165385	0.712089	-1.38719
RNAseq	Whole Blood	Day 28	gene215 (ABCD1)	0.0842579	5.54132	1.40089	0.165422	0.712089	1.38707
RNAseq	Whole Blood	Day 7	gene962 (CD48)	-0.0687745	7.98225	-1.40124	0.163888	0.712128	-1.39211
RNAseq	Whole Blood	Day 7	gene1847 (DUSP5)	0.193809	4.08521	1.4047	0.164008	0.712128	1.39172
RNAseq	Whole Blood	Day 7	gene4071 (TM4SF1)	-0.668028	-2.88984	-1.39968	0.164009	0.712128	-1.39171
RNAseq	Whole Blood	Day 1	gene79970 (ZNF767P)	-0.0458672	5.00293	-0.7113	0.478193	0.71248	-0.709212
RNAseq	Whole Blood	Day 1	gene442578 (STAG3L3)	0.0763665	3.49012	0.711908	0.478292	0.71248	0.709052
RNAseq	Whole Blood	Day 1	gene6280 (S100A9)	0.0524683	11.9108	0.711801	0.47833	0.71248	0.708992
RNAseq	Whole Blood	Day 28	gene101927789 (LOC101927789)	-0.227128	0.496103	-1.39293	0.165681	0.712554	-1.38621
RNAseq	Whole Blood	Day 28	gene10935 (PRDX3)	0.0726834	5.47034	1.39736	0.165753	0.712554	1.38598
RNAseq	Whole Blood	Day 28	gene55729 (ATF7IP)	-0.0488669	7.43158	-1.39295	0.165802	0.712554	-1.38582
RNAseq	Whole Blood	Day 28	gene9167 (COX7A2L)	0.0620585	5.91173	1.39552	0.165815	0.712554	1.38578
RNAseq	Whole Blood	Day 28	gene2631 (NIPSNAP2)	0.0761419	4.92507	1.39704	0.165897	0.712603	1.38551
RNAseq	Whole Blood	Day 28	gene7414 (VCL)	0.120479	8.18904	1.40186	0.166179	0.712802	1.38459
RNAseq	Whole Blood	Day 28	gene259197 (NCR3)	0.247526	2.85205	1.40091	0.166318	0.712802	1.38413
RNAseq	Whole Blood	Day 28	gene27284 (SULT1B1)	-0.140319	4.75413	-1.3957	0.166452	0.712802	-1.3837
RNAseq	Whole Blood	Day 28	gene2814 (GP5)	-0.18485	2.47956	-1.39611	0.166606	0.712802	-1.38319
RNAseq	Whole Blood	Day 28	gene6934 (TCF7L2)	0.180008	5.23888	1.39628	0.166644	0.712802	1.38307
RNAseq	Whole Blood	Day 28	gene50865 (HEBP1)	-0.12245	4.78125	-1.39588	0.166654	0.712802	-1.38304
RNAseq	Whole Blood	Day 28	gene23385 (NCSTN)	0.0577764	7.50958	1.39578	0.166678	0.712802	1.38296
RNAseq	Whole Blood	Day 28	gene1788 (DNMT3A)	-0.0674328	6.18031	-1.39548	0.166769	0.712802	-1.38266
RNAseq	Whole Blood	Day 28	gene2629 (GBA)	0.0641044	5.30596	1.39278	0.166838	0.712802	1.38243
RNAseq	Whole Blood	Day 28	gene9781 (RNF144A)	-0.0958692	5.30482	-1.39534	0.166905	0.712802	-1.38222
RNAseq	Whole Blood	Day 28	gene1903 (S1PR3)	0.220086	4.19304	1.39669	0.166919	0.712802	1.38217
RNAseq	Whole Blood	Day 28	gene57179 (KIAA1191)	0.0395275	5.66177	1.38843	0.167008	0.712802	1.38188
RNAseq	Whole Blood	Day 28	gene6238 (RRBP1)	0.0734606	6.84355	1.39601	0.167085	0.712802	1.38163
RNAseq	Whole Blood	Day 28	gene55672 (NBPF1)	-0.208506	3.64338	-1.3977	0.167128	0.712802	-1.38149
RNAseq	Whole Blood	Day 28	gene114785 (MBD6)	0.0731115	8.46088	1.39209	0.167275	0.712802	1.38101
RNAseq	Whole Blood	Day 28	gene81488 (POLR2M)	-0.0643806	4.85683	-1.38778	0.167463	0.712802	-1.3804
RNAseq	Whole Blood	Day 28	gene284615 (ANKRD34A)	0.157958	1.52572	1.38858	0.16752	0.712802	1.38022
RNAseq	Whole Blood	Day 28	gene128387 (TATDN3)	0.0979089	4.08173	1.39248	0.167544	0.712802	1.38014
RNAseq	Whole Blood	Day 28	gene51255 (RNF181)	0.0550341	5.14544	1.38722	0.167546	0.712802	1.38013
RNAseq	Whole Blood	Day 28	gene56907 (SPIRE1)	0.187108	2.03843	1.39279	0.167616	0.712802	1.3799
RNAseq	Whole Blood	Day 28	gene11177 (BAZ1A)	-0.0641942	7.86545	-1.38954	0.167733	0.712802	-1.37952
RNAseq	Whole Blood	Day 28	gene1063 (CENPF)	0.180968	2.59248	1.39037	0.167741	0.712802	1.3795
RNAseq	Whole Blood	Day 28	gene100379251 (NPPA-AS1)	0.149254	3.2409	1.39321	0.167849	0.712802	1.37915
RNAseq	Whole Blood	Day 28	gene1521 (CTSW)	0.255651	7.39099	1.39713	0.167865	0.712802	1.3791
RNAseq	Whole Blood	Day 28	gene506 (ATP5F1B)	0.0557158	8.2068	1.38973	0.168085	0.712802	1.37838
RNAseq	Whole Blood	Day 28	gene64895 (PAPOLG)	-0.0509038	5.41272	-1.38429	0.168101	0.712802	-1.37833
RNAseq	Whole Blood	Day 28	gene27185 (DISC1)	0.143861	5.08693	1.39219	0.168155	0.712802	1.37816
RNAseq	Whole Blood	Day 28	gene91647 (ATPAF2)	0.0846264	4.2013	1.3898	0.168213	0.712802	1.37797
RNAseq	Whole Blood	Day 28	gene8115 (TCL1A)	0.379049	5.19493	1.39724	0.16824	0.712802	1.37788
RNAseq	Whole Blood	Day 28	gene50807 (ASAP1)	0.0939681	7.72748	1.39077	0.168508	0.712802	1.37701
RNAseq	Whole Blood	Day 28	gene55196 (RESF1)	-0.0805904	9.62358	-1.38845	0.168556	0.712802	-1.37686
RNAseq	Whole Blood	Day 28	gene9789 (SPCS2)	0.0544285	5.40233	1.38314	0.168708	0.712802	1.37637
RNAseq	Whole Blood	Day 28	gene29940 (DSE)	0.117533	5.41801	1.39344	0.168731	0.712802	1.37629
RNAseq	Whole Blood	Day 28	gene2547 (XRCC6)	0.0471433	7.75879	1.385	0.168771	0.712802	1.37616
RNAseq	Whole Blood	Day 28	gene10000 (AKT3)	-0.100064	3.26036	-1.38325	0.168889	0.712802	-1.37578
RNAseq	Whole Blood	Day 28	gene5463 (POU6F1)	-0.149486	4.41291	-1.39078	0.168979	0.712802	-1.37549
RNAseq	Whole Blood	Day 28	gene28657 (TRAV26-1)	-0.240715	2.25228	-1.39053	0.168984	0.712802	-1.37547
RNAseq	Whole Blood	Day 28	gene23613 (ZMYND8)	-0.0512541	6.36934	-1.38692	0.169017	0.712802	-1.37537
RNAseq	Whole Blood	Day 28	gene9219 (MTA2)	0.0464175	7.42229	1.38636	0.169072	0.712802	1.37519
RNAseq	Whole Blood	Day 28	gene28810 (IGLV2-34)	0.512734	-1.27695	1.38268	0.169183	0.712802	1.37483
RNAseq	Whole Blood	Day 28	gene28434 (IGHV3-33)	0.387714	2.97886	1.38595	0.169192	0.712802	1.37481
RNAseq	Whole Blood	Day 28	gene100532736 (MICOS10-NBL1)	-0.121502	3.93488	-1.38773	0.169227	0.712802	-1.37469
RNAseq	Whole Blood	Day 28	gene29946 (SERTAD3)	0.0821069	4.74253	1.38716	0.169261	0.712802	1.37458
RNAseq	Whole Blood	Day 28	gene6218 (RPS17)	-0.083358	9.33433	-1.38543	0.16928	0.712802	-1.37452
RNAseq	Whole Blood	Day 28	gene128346 (C1orf162)	0.103803	7.00668	1.38756	0.169414	0.712802	1.37409
RNAseq	Whole Blood	Day 28	gene54796 (BNC2)	0.382455	1.35815	1.39027	0.169547	0.712802	1.37366
RNAseq	Whole Blood	Day 28	gene468 (ATF4)	0.0501501	7.45182	1.38445	0.169586	0.712802	1.37353
RNAseq	Whole Blood	Day 28	gene4725 (NDUFS5)	-0.0774196	5.41985	-1.38608	0.169609	0.712802	-1.37346
RNAseq	Whole Blood	Day 28	gene54436 (SH3TC1)	0.142929	6.17673	1.38794	0.169624	0.712802	1.37341
RNAseq	Whole Blood	Day 28	gene65258 (MPPE1)	0.107607	6.70979	1.38798	0.169659	0.712802	1.3733
RNAseq	Whole Blood	Day 28	gene4214 (MAP3K1)	-0.0710581	7.90246	-1.38564	0.169765	0.712802	-1.37296
RNAseq	Whole Blood	Day 28	gene149951 (COMMD7)	0.0686982	5.2222	1.38407	0.16977	0.712802	1.37294
RNAseq	Whole Blood	Day 28	gene5025 (P2RX4)	0.116737	4.98485	1.38704	0.16992	0.712802	1.37246
RNAseq	Whole Blood	Day 28	gene6146 (RPL22)	-0.0761097	8.55401	-1.38272	0.170008	0.712802	-1.37218
RNAseq	Whole Blood	Day 28	gene11320 (MGAT4A)	-0.0755863	6.94515	-1.38576	0.170014	0.712802	-1.37216
RNAseq	Whole Blood	Day 28	gene6874 (TAF4)	-0.0618482	5.2663	-1.37917	0.17009	0.712802	-1.37192
RNAseq	Whole Blood	Day 28	gene92154 (MTSS2)	-0.207483	1.95736	-1.38384	0.170129	0.712802	-1.37179
RNAseq	Whole Blood	Day 28	gene56897 (WRNIP1)	0.0570281	5.88753	1.38282	0.170188	0.712802	1.3716
RNAseq	Whole Blood	Day 28	gene3700 (ITIH4)	0.171876	4.59857	1.38696	0.170303	0.712802	1.37123
RNAseq	Whole Blood	Day 28	gene10333 (TLR6)	0.0871192	6.83019	1.38493	0.170436	0.712802	1.3708
RNAseq	Whole Blood	Day 28	gene948 (CD36)	0.250901	7.06425	1.38677	0.170528	0.712802	1.37051
RNAseq	Whole Blood	Day 28	gene8682 (PEA15)	0.0928426	6.50841	1.38194	0.170611	0.712802	1.37024
RNAseq	Whole Blood	Day 28	gene55596 (ZCCHC8)	0.0533051	5.23465	1.37701	0.170642	0.712802	1.37015
RNAseq	Whole Blood	Day 28	gene5054 (SERPINE1)	0.313024	1.21753	1.38614	0.170657	0.712802	1.37009
RNAseq	Whole Blood	Day 28	gene23370 (ARHGEF18)	-0.0774334	8.70119	-1.38401	0.170889	0.712802	-1.36935
RNAseq	Whole Blood	Day 28	gene51604 (PIGT)	0.0565802	6.19053	1.37997	0.170907	0.712802	1.3693
RNAseq	Whole Blood	Day 28	gene399687 (MYO18A)	0.0515848	7.60213	1.38145	0.170965	0.712802	1.36911
RNAseq	Whole Blood	Day 28	gene6480 (ST6GAL1)	-0.0478798	8.0919	-1.37882	0.171044	0.712802	-1.36886
RNAseq	Whole Blood	Day 28	gene2526 (FUT4)	0.0881781	4.34763	1.37884	0.171057	0.712802	1.36882
RNAseq	Whole Blood	Day 28	gene3337 (DNAJB1)	-0.0757395	6.9074	-1.38	0.171058	0.712802	-1.36881
RNAseq	Whole Blood	Day 28	gene10467 (ZNHIT1)	0.0528439	5.11681	1.37606	0.17108	0.712802	1.36874
RNAseq	Whole Blood	Day 28	gene102 (ADAM10)	0.0535385	7.68571	1.38207	0.171126	0.712802	1.3686
RNAseq	Whole Blood	Day 28	gene79901 (CYBRD1)	-0.198596	5.43812	-1.38551	0.171213	0.712802	-1.36832
RNAseq	Whole Blood	Day 28	gene285237 (C3orf38)	0.0643435	4.37854	1.3748	0.171232	0.712802	1.36826
RNAseq	Whole Blood	Day 28	gene9972 (NUP153)	-0.0429549	6.93545	-1.37401	0.17128	0.712802	-1.3681
RNAseq	Whole Blood	Day 1	gene23411 (SIRT1)	-0.0347655	5.23325	-0.711377	0.478651	0.712853	-0.708474
RNAseq	Whole Blood	Day 1	gene2063 (NR2F6)	0.126551	2.11756	0.711856	0.478825	0.712856	0.708193
RNAseq	Whole Blood	Day 1	gene56948 (SDR39U1)	-0.0387041	5.25091	-0.710759	0.478835	0.712856	-0.708178
RNAseq	Whole Blood	Day 1	gene5204 (PFDN5)	-0.0403253	7.91126	-0.709819	0.478935	0.712856	-0.708016
RNAseq	Whole Blood	Day 1	gene9771 (RAPGEF5)	0.206013	-0.907872	0.709534	0.478969	0.712856	0.707962
RNAseq	Whole Blood	Day 1	gene151556 (GPR155)	0.0544466	5.98717	0.711346	0.479072	0.712856	0.707796
RNAseq	Whole Blood	Day 1	gene255812 (SDHAP1)	0.0786257	3.92444	0.711613	0.47908	0.712856	0.707783
RNAseq	Whole Blood	Day 1	gene100652846 (CACNA1C-AS1)	-0.0843322	1.3671	-0.708987	0.479183	0.712903	-0.707617
RNAseq	Whole Blood	Day 28	gene26959 (HBP1)	-0.0525894	6.85442	-1.37678	0.171379	0.712917	-1.36779
RNAseq	Whole Blood	Day 1	gene102465508 (MIR6843)	-0.15836	3.23514	-0.712089	0.479335	0.71295	-0.707372
RNAseq	Whole Blood	Day 1	gene29800 (ZDHHC1)	-0.122826	1.77406	-0.710086	0.479444	0.71295	-0.707198
RNAseq	Whole Blood	Day 1	gene101930085 (LOC101930085)	-0.0606715	2.82876	-0.709556	0.479498	0.71295	-0.707111
RNAseq	Whole Blood	Day 1	gene79598 (CEP97)	-0.0515634	3.50846	-0.7087	0.479499	0.71295	-0.707108
RNAseq	Whole Blood	Day 1	gene729359 (PLIN4)	-0.0904738	4.78062	-0.710355	0.479634	0.712951	-0.706891
RNAseq	Whole Blood	Day 1	gene10347 (ABCA7)	-0.0743671	8.46886	-0.711195	0.479642	0.712951	-0.706878
RNAseq	Whole Blood	Day 1	gene1176 (AP3S1)	0.0405734	5.06624	0.708158	0.479833	0.713129	0.706571
RNAseq	Whole Blood	Day 28	gene51162 (EGFL7)	0.236368	1.90477	1.38057	0.171661	0.713499	1.36688
RNAseq	Whole Blood	Day 28	gene11123 (RCAN3)	-0.12521	6.08677	-1.37976	0.171661	0.713499	-1.36688
RNAseq	Whole Blood	Day 28	gene3081 (HGD)	0.251899	1.89858	1.38195	0.171806	0.713579	1.36642
RNAseq	Whole Blood	Day 28	gene23192 (ATG4B)	0.0600228	6.46381	1.37756	0.171906	0.713579	1.36611
RNAseq	Whole Blood	Day 28	gene6183 (MRPS12)	0.0792271	3.76072	1.37257	0.171984	0.713579	1.36586
RNAseq	Whole Blood	Day 28	gene54981 (NMRK1)	-0.148473	4.49717	-1.38139	0.172006	0.713579	-1.36579
RNAseq	Whole Blood	Day 28	gene91947 (ARRDC4)	0.290655	4.74041	1.38383	0.172069	0.713579	1.36559
RNAseq	Whole Blood	Day 28	gene3703 (STT3A)	0.0782264	6.15069	1.379	0.172192	0.713579	1.36519
RNAseq	Whole Blood	Day 28	gene7311 (UBA52)	-0.139255	10.4537	-1.38012	0.172236	0.713579	-1.36505
RNAseq	Whole Blood	Day 28	gene2010 (EMD)	-0.057455	5.5058	-1.37316	0.17225	0.713579	-1.36501
RNAseq	Whole Blood	Day 1	gene51326 (ARL17A)	-0.214655	-0.378979	-0.708931	0.480254	0.713648	-0.705894
RNAseq	Whole Blood	Day 1	gene2815 (GP9)	0.141407	4.21586	0.710181	0.480473	0.713762	0.705543
RNAseq	Whole Blood	Day 1	gene26740 (OR1J2)	-0.455465	-2.5068	-0.709608	0.480475	0.713762	-0.705539
RNAseq	Whole Blood	Day 1	gene2272 (FHIT)	-0.142671	3.19715	-0.709973	0.480544	0.713762	-0.705428
RNAseq	Whole Blood	Day 28	gene55954 (ZMAT5)	0.0657281	4.01033	1.37186	0.172381	0.713822	1.36459
RNAseq	Whole Blood	Day 1	gene6642 (SNX1)	0.0201791	7.55771	0.707873	0.480811	0.714046	0.704999
RNAseq	Whole Blood	Day 1	gene64236 (PDLIM2)	0.0348767	6.78913	0.708045	0.480878	0.714046	0.704892
RNAseq	Whole Blood	Day 7	gene9913 (SUPT7L)	0.0563197	5.22833	1.39755	0.164536	0.714107	1.38998
RNAseq	Whole Blood	Day 1	gene28557 (TRBV30)	-0.354503	0.24743	-0.710224	0.480993	0.714111	-0.704706
RNAseq	Whole Blood	Day 28	gene55790 (CSGALNACT1)	0.187338	5.49074	1.38151	0.172564	0.714169	1.36401
RNAseq	Whole Blood	Day 28	gene2771 (GNAI2)	0.0445124	10.29	1.37278	0.172607	0.714169	1.36387
RNAseq	Whole Blood	Day 7	gene5928 (RBBP4)	0.0537688	7.21359	1.4013	0.16473	0.714638	1.38934
RNAseq	Whole Blood	Day 28	gene2200 (FBN1)	0.314609	0.224127	1.37683	0.17289	0.714755	1.36298
RNAseq	Whole Blood	Day 28	gene4218 (RAB8A)	0.054265	7.58218	1.37479	0.172891	0.714755	1.36297
RNAseq	Whole Blood	Day 1	gene586 (BCAT1)	-0.158394	2.85003	-0.708192	0.481517	0.714783	-0.703865
RNAseq	Whole Blood	Day 28	gene23584 (VSIG2)	-0.421713	-1.70954	-1.36925	0.173003	0.714924	-1.36262
RNAseq	Whole Blood	Day 28	gene9489 (PGS1)	0.073461	6.29382	1.37206	0.173091	0.714989	1.36234
RNAseq	Whole Blood	Day 28	gene4943 (TBC1D25)	-0.0658495	5.41636	-1.3741	0.173178	0.715057	-1.36206
RNAseq	Whole Blood	Day 1	gene84436 (ZNF528)	-0.072348	3.2966	-0.70655	0.481836	0.715151	-0.703352
RNAseq	Whole Blood	Day 7	gene138255 (C9orf135)	-0.732404	-4.02951	-1.4052	0.164987	0.715172	-1.38849
RNAseq	Whole Blood	Day 7	gene51184 (GPN3)	-0.139368	3.18901	-1.39932	0.1651	0.715172	-1.38812
RNAseq	Whole Blood	Day 7	gene9858 (PPP1R26)	0.135759	3.1848	1.40113	0.165107	0.715172	1.3881
RNAseq	Whole Blood	Day 7	gene5605 (MAP2K2)	0.0471841	7.42745	1.3989	0.165146	0.715172	1.38797
RNAseq	Whole Blood	Day 7	gene83451 (ABHD11)	0.122398	3.3092	1.40016	0.16532	0.715172	1.3874
RNAseq	Whole Blood	Day 7	gene28636 (TRBD2)	0.696639	-2.97746	1.39893	0.165331	0.715172	1.38736
RNAseq	Whole Blood	Day 7	gene84967 (LSM10)	0.0533328	5.58448	1.39482	0.165523	0.715172	1.38673
RNAseq	Whole Blood	Day 7	gene100847079 (MIR5193)	0.10364	3.68324	1.39481	0.165581	0.715172	1.38654
RNAseq	Whole Blood	Day 7	gene30008 (EFEMP2)	0.149284	2.49182	1.39548	0.165597	0.715172	1.38649
RNAseq	Whole Blood	Day 7	gene651746 (ANKRD33B)	0.126571	4.30897	1.39875	0.165668	0.715172	1.38626
RNAseq	Whole Blood	Day 7	gene25901 (CCDC28A)	-0.0608803	5.22625	-1.39384	0.165747	0.715172	-1.386
RNAseq	Whole Blood	Day 7	gene7296 (TXNRD1)	0.0733487	6.84569	1.39701	0.165854	0.715172	1.38565
RNAseq	Whole Blood	Day 7	gene170959 (ZNF431)	0.0981633	4.06874	1.39603	0.165972	0.715172	1.38526
RNAseq	Whole Blood	Day 7	gene10536 (P3H3)	-0.257399	1.3113	-1.39882	0.165988	0.715172	-1.38521
RNAseq	Whole Blood	Day 7	gene10476 (ATP5PD)	-0.0699425	5.56122	-1.39457	0.166003	0.715172	-1.38516
RNAseq	Whole Blood	Day 7	gene114792 (KLHL32)	-0.245852	0.199347	-1.39091	0.166073	0.715172	-1.38493
RNAseq	Whole Blood	Day 7	gene6876 (TAGLN)	0.282142	3.92454	1.4024	0.166116	0.715172	1.38479
RNAseq	Whole Blood	Day 7	gene26094 (DCAF4)	-0.173434	3.21157	-1.40024	0.166232	0.715172	-1.38441
RNAseq	Whole Blood	Day 7	gene51161 (C3orf18)	-0.0885157	3.23952	-1.39083	0.166321	0.715172	-1.38412
RNAseq	Whole Blood	Day 7	gene28802 (IGLV3-12)	1.04603	-0.13961	1.40359	0.166463	0.715172	1.38366
RNAseq	Whole Blood	Day 7	gene84650 (EBPL)	-0.185924	2.78864	-1.39816	0.166525	0.715172	-1.38345
RNAseq	Whole Blood	Day 7	gene28669 (TRAV14DV4)	-0.255172	2.21744	-1.39907	0.166627	0.715172	-1.38312
RNAseq	Whole Blood	Day 7	gene51495 (HACD3)	-0.0711743	4.41794	-1.3912	0.166806	0.715172	-1.38254
RNAseq	Whole Blood	Day 7	gene5423 (POLB)	-0.116662	4.83799	-1.39255	0.166811	0.715172	-1.38252
RNAseq	Whole Blood	Day 7	gene389 (RHOC)	0.177476	5.76296	1.39887	0.166825	0.715172	1.38248
RNAseq	Whole Blood	Day 7	gene105372824 (LOC105372824)	0.293351	0.205902	1.39094	0.166873	0.715172	1.38232
RNAseq	Whole Blood	Day 7	gene6789 (STK4)	-0.0395715	8.94269	-1.39094	0.166884	0.715172	-1.38228
RNAseq	Whole Blood	Day 7	gene153579 (BTNL9)	0.707307	0.13524	1.40155	0.166896	0.715172	1.38225
RNAseq	Whole Blood	Day 7	gene100129387 (GABPB1-AS1)	0.214584	3.67969	1.39867	0.16696	0.715172	1.38204
RNAseq	Whole Blood	Day 7	gene162466 (PHOSPHO1)	-0.196034	8.57335	-1.39805	0.166996	0.715172	-1.38192
RNAseq	Whole Blood	Day 7	gene116173 (CMTM5)	0.286572	3.24341	1.3996	0.167066	0.715172	1.38169
RNAseq	Whole Blood	Day 1	gene54737 (MPHOSPH8)	0.0363792	7.38288	0.705671	0.481955	0.715204	0.703162
RNAseq	Whole Blood	Day 1	gene101928948 (LOC101928948)	0.254392	-1.66001	0.705473	0.482015	0.715204	0.703065
RNAseq	Whole Blood	Day 1	gene6580 (SLC22A1)	0.113141	2.34646	0.706659	0.482147	0.715207	0.702854
RNAseq	Whole Blood	Day 1	gene81579 (PLA2G12A)	-0.060394	4.24416	-0.706337	0.482159	0.715207	-0.702834
RNAseq	Whole Blood	Day 1	gene22897 (CEP164)	-0.0334653	5.75498	-0.705508	0.482277	0.715275	-0.702645
RNAseq	Whole Blood	Day 1	gene2352 (FOLR3)	-0.321138	4.4148	-0.707356	0.482548	0.715571	-0.702211
RNAseq	Whole Blood	Day 1	gene166929 (SGMS2)	0.111027	3.85083	0.705508	0.482663	0.715575	0.702026
RNAseq	Whole Blood	Day 1	gene28815 (IGLV2-14)	0.183561	4.90318	0.703925	0.482694	0.715575	0.701977
RNAseq	Whole Blood	Day 1	gene26958 (COPG2)	0.0856523	4.03921	0.706038	0.482881	0.715682	0.701677
RNAseq	Whole Blood	Day 1	gene105378775 (NA)	-0.132491	2.39773	-0.705131	0.482909	0.715682	-0.701632
RNAseq	Whole Blood	Day 1	gene28640 (TRAV41)	-0.118491	1.50196	-0.704207	0.483008	0.715724	-0.701473
RNAseq	Whole Blood	Day 1	gene121512 (FGD4)	-0.0472678	5.33486	-0.703288	0.483279	0.7159	-0.701038
RNAseq	Whole Blood	Day 1	gene23658 (LSM5)	-0.0598836	3.13524	-0.702531	0.483293	0.7159	-0.701016
RNAseq	Whole Blood	Day 1	gene55222 (LRRC20)	-0.0736527	1.68425	-0.702194	0.483409	0.7159	-0.700831
RNAseq	Whole Blood	Day 1	gene84284 (NTPCR)	-0.103848	3.03555	-0.705022	0.483485	0.7159	-0.700709
RNAseq	Whole Blood	Day 1	gene5450 (POU2AF1)	-0.120523	5.01672	-0.704351	0.483524	0.7159	-0.700646
RNAseq	Whole Blood	Day 1	gene28933 (IGKV1-33)	0.247585	1.60351	0.702038	0.483614	0.7159	0.700502
RNAseq	Whole Blood	Day 1	gene8309 (ACOX2)	0.240631	-2.16486	0.702085	0.483627	0.7159	0.70048
RNAseq	Whole Blood	Day 7	gene521 (ATP5ME)	0.0677587	5.21301	1.38773	0.167334	0.715948	1.38082
RNAseq	Whole Blood	Day 7	gene10000 (AKT3)	-0.100693	3.26036	-1.38805	0.167433	0.715948	-1.3805
RNAseq	Whole Blood	Day 7	gene10999 (SLC27A4)	0.0779874	4.4193	1.38826	0.167502	0.715948	1.38027
RNAseq	Whole Blood	Day 7	gene84282 (RNF135)	0.0965544	5.30196	1.39496	0.167565	0.715948	1.38007
RNAseq	Whole Blood	Day 7	gene63934 (ZNF667)	0.291651	0.258304	1.39138	0.167639	0.715948	1.37983
RNAseq	Whole Blood	Day 7	gene5127 (CDK16)	0.0506691	5.81729	1.3868	0.16786	0.715948	1.37911
RNAseq	Whole Blood	Day 7	gene27436 (EML4)	0.0773275	7.05341	1.39158	0.167987	0.715948	1.3787
RNAseq	Whole Blood	Day 7	gene58191 (CXCL16)	-0.114587	6.43803	-1.39221	0.168054	0.715948	-1.37848
RNAseq	Whole Blood	Day 7	gene4694 (NDUFA1)	0.0630904	5.70098	1.38488	0.168177	0.715948	1.37808
RNAseq	Whole Blood	Day 7	gene6772 (STAT1)	-0.221595	8.61579	-1.38807	0.168192	0.715948	-1.37804
RNAseq	Whole Blood	Day 7	gene6187 (RPS2)	-0.087458	10.7004	-1.38997	0.168206	0.715948	-1.37799
RNAseq	Whole Blood	Day 7	gene51131 (PHF11)	-0.113324	5.75033	-1.39153	0.168215	0.715948	-1.37796
RNAseq	Whole Blood	Day 7	gene51727 (CMPK1)	-0.070478	6.77395	-1.3878	0.168255	0.715948	-1.37783
RNAseq	Whole Blood	Day 7	gene3293 (HSD17B3)	-0.272423	-0.0292748	-1.38492	0.168327	0.715948	-1.3776
RNAseq	Whole Blood	Day 7	gene1445 (CSK)	0.0533044	9.07747	1.38934	0.168403	0.715948	1.37735
RNAseq	Whole Blood	Day 7	gene9901 (SRGAP3)	0.188414	1.93968	1.38783	0.168417	0.715948	1.37731
RNAseq	Whole Blood	Day 7	gene7532 (YWHAG)	0.0794648	6.79796	1.38898	0.1686	0.715948	1.37672
RNAseq	Whole Blood	Day 7	gene728294 (D2HGDH)	0.124169	5.26862	1.3894	0.168645	0.715948	1.37657
RNAseq	Whole Blood	Day 7	gene79829 (NAA40)	0.0744273	4.91188	1.38614	0.168706	0.715948	1.37637
RNAseq	Whole Blood	Day 7	gene10370 (CITED2)	-0.0705255	6.23628	-1.38491	0.168793	0.715948	-1.37609
RNAseq	Whole Blood	Day 7	gene101927147 (NA)	0.32109	0.433829	1.38768	0.168842	0.715948	1.37594
RNAseq	Whole Blood	Day 7	gene1719 (DHFR)	0.143334	3.80716	1.39077	0.168982	0.715948	1.37548
RNAseq	Whole Blood	Day 7	gene11083 (DIDO1)	0.0459095	7.44739	1.3832	0.168982	0.715948	1.37548
RNAseq	Whole Blood	Day 7	gene8021 (NUP214)	-0.037048	7.62233	-1.38424	0.168996	0.715948	-1.37544
RNAseq	Whole Blood	Day 7	gene55276 (PGM2)	0.0820004	5.58185	1.38652	0.169075	0.715948	1.37518
RNAseq	Whole Blood	Day 7	gene4122 (MAN2A2)	0.0867576	8.04858	1.38934	0.169106	0.715948	1.37508
RNAseq	Whole Blood	Day 1	gene91433 (RCCD1)	0.0618559	2.67313	0.702105	0.483974	0.716234	0.699926
RNAseq	Whole Blood	Day 1	gene3569 (IL6)	-0.251509	-2.08335	-0.701952	0.483996	0.716234	-0.69989
RNAseq	Whole Blood	Day 28	gene644242 (LINC00622)	0.460385	-1.80946	1.36753	0.173555	0.716316	1.36087
RNAseq	Whole Blood	Day 7	gene51278 (IER5)	0.101426	6.36587	1.38922	0.169279	0.716335	1.37452
RNAseq	Whole Blood	Day 7	gene253039 (CUTALP)	-0.46057	4.80446	-1.3941	0.169341	0.716335	-1.37432
RNAseq	Whole Blood	Day 7	gene10959 (TMED2)	0.0497415	6.8755	1.38176	0.169574	0.716335	1.37358
RNAseq	Whole Blood	Day 7	gene4064 (CD180)	0.214574	5.27298	1.38854	0.169601	0.716335	1.37349
RNAseq	Whole Blood	Day 7	gene5934 (RBL2)	-0.0615664	8.46786	-1.386	0.169611	0.716335	-1.37346
RNAseq	Whole Blood	Day 7	gene23201 (FAM168A)	-0.0516934	5.94827	-1.38208	0.169644	0.716335	-1.37335
RNAseq	Whole Blood	Day 7	gene2738 (GLI4)	0.0876217	3.75075	1.37863	0.169774	0.716335	1.37293
RNAseq	Whole Blood	Day 7	gene6749 (SSRP1)	-0.0424389	6.70171	-1.37888	0.169805	0.716335	-1.37283
RNAseq	Whole Blood	Day 7	gene79567 (RIPOR1)	0.0852222	7.30506	1.3861	0.169847	0.716335	1.3727
RNAseq	Whole Blood	Day 7	gene79918 (SETD6)	0.0913741	3.20094	1.37864	0.169912	0.716335	1.37249
RNAseq	Whole Blood	Day 28	gene7257 (TSNAX)	0.0433338	5.45917	1.36692	0.173632	0.716341	1.36062
RNAseq	Whole Blood	Day 7	gene10797 (MTHFD2)	0.110551	4.70354	1.38072	0.170166	0.716588	1.37167
RNAseq	Whole Blood	Day 7	gene3576 (CXCL8)	0.366692	3.46204	1.3884	0.170169	0.716588	1.37166
RNAseq	Whole Blood	Day 7	gene2584 (GALK1)	0.100842	4.65518	1.38253	0.170187	0.716588	1.3716
RNAseq	Whole Blood	Day 7	gene4157 (MC1R)	0.200502	2.25785	1.38376	0.170379	0.716725	1.37099
RNAseq	Whole Blood	Day 7	gene8111 (GPR68)	0.151478	4.00942	1.38512	0.170448	0.716725	1.37076
RNAseq	Whole Blood	Day 7	gene5471 (PPAT)	0.0859723	3.03129	1.37501	0.170638	0.716725	1.37016
RNAseq	Whole Blood	Day 7	gene10053 (AP1M2)	0.273191	1.1488	1.38287	0.170669	0.716725	1.37006
RNAseq	Whole Blood	Day 7	gene51700 (CYB5R2)	0.578061	-1.26922	1.38238	0.170684	0.716725	1.37001
RNAseq	Whole Blood	Day 7	gene29781 (NCAPH2)	0.0830337	5.32117	1.38133	0.170734	0.716725	1.36985
RNAseq	Whole Blood	Day 7	gene4502 (MT2A)	-0.225888	4.85557	-1.38245	0.17078	0.716725	-1.3697
RNAseq	Whole Blood	Day 7	gene55349 (CHDH)	0.43625	-1.27547	1.37744	0.170792	0.716725	1.36966
RNAseq	Whole Blood	Day 28	gene5575 (PRKAR1B)	-0.13927	4.22613	-1.37552	0.173809	0.716772	-1.36007
RNAseq	Whole Blood	Day 28	gene160851 (DGKH)	0.120444	3.16628	1.36682	0.173996	0.71694	1.35947
RNAseq	Whole Blood	Day 28	gene778 (CACNA1F)	0.218907	1.03448	1.36813	0.174016	0.71694	1.35941
RNAseq	Whole Blood	Day 28	gene6195 (RPS6KA1)	0.0399045	8.72149	1.37125	0.174066	0.71694	1.35925
RNAseq	Whole Blood	Day 28	gene105377650 (LOC105377650)	-0.152287	2.4778	-1.36958	0.174135	0.71694	-1.35904
RNAseq	Whole Blood	Day 1	gene28468 (IGHV1-18)	0.218779	2.18635	0.700708	0.484611	0.716956	0.698906
RNAseq	Whole Blood	Day 1	gene3434 (IFIT1)	0.300289	5.86339	0.70352	0.484698	0.716956	0.698767
RNAseq	Whole Blood	Day 1	gene50943 (FOXP3)	0.107935	3.66015	0.702655	0.484699	0.716956	0.698765
RNAseq	Whole Blood	Day 7	gene607 (BCL9)	-0.110451	4.50348	-1.38174	0.17096	0.717132	-1.36912
RNAseq	Whole Blood	Day 7	gene2353 (FOS)	-0.148365	6.92668	-1.38024	0.171127	0.717529	-1.36859
RNAseq	Whole Blood	Day 28	gene5128 (CDK17)	-0.0640054	5.39158	-1.36693	0.174369	0.717605	-1.3583
RNAseq	Whole Blood	Day 1	gene10318 (TNIP1)	-0.0415201	8.82703	-0.701941	0.485226	0.71763	-0.697922
RNAseq	Whole Blood	Day 1	gene4810 (NHS)	-0.0831686	3.85301	-0.701277	0.485308	0.717639	-0.697791
RNAseq	Whole Blood	Day 1	gene10256 (CNKSR1)	0.107279	1.40346	0.699702	0.485435	0.717639	0.697587
RNAseq	Whole Blood	Day 1	gene101060389 (TBC1D3D)	-0.46508	-2.96699	-0.701341	0.485447	0.717639	-0.697569
RNAseq	Whole Blood	Day 1	gene100528032 (KLRC4-KLRK1)	-0.082562	6.98119	-0.701551	0.485539	0.717669	-0.697421
RNAseq	Whole Blood	Day 7	gene147947 (ZNF542P)	-0.177127	3.48489	-1.38319	0.171423	0.717701	-1.36765
RNAseq	Whole Blood	Day 7	gene689 (BTF3)	-0.0708818	8.70196	-1.37896	0.171429	0.717701	-1.36763
RNAseq	Whole Blood	Day 7	gene130367 (SGPP2)	0.235422	1.73386	1.38142	0.17143	0.717701	1.36762
RNAseq	Whole Blood	Day 7	gene153222 (CREBRF)	-0.0795992	6.57661	-1.376	0.171712	0.717701	-1.36672
RNAseq	Whole Blood	Day 7	gene2550 (GABBR1)	0.141904	5.19059	1.37939	0.171769	0.717701	1.36654
RNAseq	Whole Blood	Day 7	gene23300 (ATMIN)	-0.0479338	5.91914	-1.37377	0.171784	0.717701	-1.36649
RNAseq	Whole Blood	Day 7	gene200734 (SPRED2)	0.143706	2.28653	1.37518	0.171796	0.717701	1.36645
RNAseq	Whole Blood	Day 7	gene51733 (UPB1)	0.290919	1.67524	1.38064	0.171838	0.717701	1.36632
RNAseq	Whole Blood	Day 7	gene28473 (IGHV1-3)	0.762155	0.898215	1.38579	0.171845	0.717701	1.3663
RNAseq	Whole Blood	Day 7	gene4716 (NDUFB10)	0.0591121	5.9222	1.37668	0.171884	0.717701	1.36617
RNAseq	Whole Blood	Day 7	gene80762 (NDFIP1)	-0.0874772	6.68824	-1.37846	0.172261	0.718744	-1.36498
RNAseq	Whole Blood	Day 7	gene6734 (SRPRA)	0.0452311	7.82806	1.37737	0.172278	0.718744	1.36492
RNAseq	Whole Blood	Day 1	gene10457 (GPNMB)	-0.240099	-0.503659	-0.699002	0.486352	0.718764	-0.696123
RNAseq	Whole Blood	Day 1	gene199223 (TTC21A)	-0.090225	2.82666	-0.698672	0.486487	0.718839	-0.695908
RNAseq	Whole Blood	Day 1	gene54596 (L1TD1)	0.290888	0.154668	0.699927	0.486546	0.718839	0.695813
RNAseq	Whole Blood	Day 1	gene3553 (IL1B)	0.0810665	5.94612	0.699139	0.486797	0.718896	0.695412
RNAseq	Whole Blood	Day 1	gene84376 (HOOK3)	0.0361077	6.21406	0.697947	0.486831	0.718896	0.695358
RNAseq	Whole Blood	Day 1	gene4259 (MGST3)	0.0677788	4.39922	0.699039	0.486865	0.718896	0.695303
RNAseq	Whole Blood	Day 1	gene254778 (VXN)	-0.186164	-0.748644	-0.697977	0.486871	0.718896	-0.695293
RNAseq	Whole Blood	Day 1	gene11183 (MAP4K5)	-0.0368207	4.9275	-0.697284	0.48709	0.719033	-0.694945
RNAseq	Whole Blood	Day 1	gene102724307 (CYP17A1-AS1)	-0.173193	-1.20532	-0.696002	0.487223	0.719033	-0.694732
RNAseq	Whole Blood	Day 1	gene85414 (SLC45A3)	0.118954	3.91205	0.698803	0.487237	0.719033	0.694711
RNAseq	Whole Blood	Day 1	gene54540 (FAM193B)	-0.0435412	7.10032	-0.697271	0.487261	0.719033	-0.694673
RNAseq	Whole Blood	Day 1	gene6596 (HLTF)	-0.0408504	3.98385	-0.696465	0.487323	0.719033	-0.694572
RNAseq	Whole Blood	Day 1	gene4548 (MTR)	-0.0297217	6.23413	-0.696778	0.487406	0.71905	-0.69444
RNAseq	Whole Blood	Day 7	gene9112 (MTA1)	0.0544887	6.25862	1.37315	0.172439	0.719116	1.36441
RNAseq	Whole Blood	Day 7	gene81831 (NETO2)	0.155828	2.47933	1.37333	0.172559	0.719318	1.36403
RNAseq	Whole Blood	Day 1	gene730091 (LINC00886)	-0.183405	0.559802	-0.697103	0.487745	0.719384	-0.6939
RNAseq	Whole Blood	Day 1	gene2811 (GP1BA)	0.143091	3.67739	0.698223	0.487777	0.719384	0.693849
RNAseq	Whole Blood	Day 1	gene85379 (KIAA1671)	-0.164276	3.30018	-0.698186	0.487972	0.719566	-0.693538
RNAseq	Whole Blood	Day 1	gene2597 (GAPDH)	0.0434013	10.0341	0.697452	0.488078	0.719618	0.693368
RNAseq	Whole Blood	Day 1	gene4436 (MSH2)	-0.0420766	4.22808	-0.695128	0.488412	0.719881	-0.692837
RNAseq	Whole Blood	Day 1	gene9242 (MSC)	0.187096	1.53846	0.697089	0.488464	0.719881	0.692753
RNAseq	Whole Blood	Day 1	gene283888 (IL21R-AS1)	-0.271143	-2.0067	-0.694084	0.488525	0.719881	-0.692656
RNAseq	Whole Blood	Day 1	gene6489 (ST8SIA1)	0.119768	2.09451	0.695815	0.488545	0.719881	0.692625
RNAseq	Whole Blood	Day 7	gene5861 (RAB1A)	0.0460515	6.60836	1.3703	0.172872	0.720183	1.36303
RNAseq	Whole Blood	Day 7	gene4920 (ROR2)	0.672503	-1.91547	1.37691	0.17291	0.720183	1.36291
RNAseq	Whole Blood	Day 1	gene100128569 (C19orf71)	-0.0777144	3.19034	-0.694516	0.488869	0.720253	-0.692109
RNAseq	Whole Blood	Day 1	gene399717 (GATA3-AS1)	0.219944	-2.25553	0.693174	0.488997	0.720335	0.691905
RNAseq	Whole Blood	Day 1	gene3337 (DNAJB1)	-0.03866	6.9074	-0.694562	0.489069	0.720337	-0.69179
RNAseq	Whole Blood	Day 7	gene3779 (KCNMB1)	0.20726	2.54442	1.37498	0.173027	0.720371	1.36254
RNAseq	Whole Blood	Day 7	gene105371162 (NA)	-0.495611	-1.60235	-1.37087	0.173132	0.720384	-1.36221
RNAseq	Whole Blood	Day 7	gene23368 (PPP1R13B)	-0.0749662	4.22399	-1.37033	0.173182	0.720384	-1.36205
RNAseq	Whole Blood	Day 7	gene400823 (FAM177B)	0.408129	0.724741	1.37775	0.173248	0.720384	1.36184
RNAseq	Whole Blood	Day 7	gene59340 (HRH4)	0.273974	2.42643	1.37703	0.173318	0.720384	1.36162
RNAseq	Whole Blood	Day 1	gene114836 (SLAMF6)	-0.0528332	6.44718	-0.695339	0.489378	0.720685	-0.691299
RNAseq	Whole Blood	Day 7	gene2139 (EYA2)	0.491094	-2.78184	1.36937	0.173472	0.720726	1.36113
RNAseq	Whole Blood	Day 1	gene394 (ARHGAP5)	-0.0501295	4.56418	-0.69316	0.489741	0.721047	-0.69072
RNAseq	Whole Blood	Day 1	gene84720 (PIGO)	0.0326934	4.54599	0.692546	0.489768	0.721047	0.690678
RNAseq	Whole Blood	Day 1	gene101928603 (ARMH2)	0.119049	0.965265	0.692661	0.489991	0.721265	0.690323
RNAseq	Whole Blood	Day 1	gene400931 (MIRLET7BHG)	-0.0731356	3.03827	-0.692815	0.490113	0.721265	-0.690129
RNAseq	Whole Blood	Day 1	gene100996342 (LINC01664)	-0.245441	-1.4314	-0.692366	0.490132	0.721265	-0.690099
RNAseq	Whole Blood	Day 28	gene1084 (CEACAM3)	0.0915638	6.81958	1.36818	0.175378	0.721348	1.35512
RNAseq	Whole Blood	Day 28	gene8407 (TAGLN2)	-0.0976367	10.3069	-1.36941	0.175497	0.721348	-1.35475
RNAseq	Whole Blood	Day 28	gene5365 (PLXNB3)	0.352622	1.18432	1.37048	0.175528	0.721348	1.35465
RNAseq	Whole Blood	Day 28	gene11315 (PARK7)	0.056305	6.44337	1.36456	0.175566	0.721348	1.35453
RNAseq	Whole Blood	Day 1	gene85329 (LGALS12)	0.120657	3.82703	0.693501	0.490429	0.721596	0.689627
RNAseq	Whole Blood	Day 28	gene27436 (EML4)	0.0751195	7.05341	1.36696	0.175704	0.721617	1.3541
RNAseq	Whole Blood	Day 1	gene4569 (TRNM)	0.0959211	8.02385	0.693259	0.490526	0.721624	0.689472
RNAseq	Whole Blood	Day 1	gene10945 (KDELR1)	0.0349875	6.30504	0.692323	0.490592	0.721624	0.689368
RNAseq	Whole Blood	Day 7	gene122402 (TDRD9)	0.338041	2.95676	1.37762	0.173812	0.721837	1.36006
RNAseq	Whole Blood	Day 1	gene23483 (TGDS)	-0.0542452	3.20339	-0.689747	0.491099	0.722166	-0.688562
RNAseq	Whole Blood	Day 1	gene8574 (AKR7A2)	-0.0441385	4.78488	-0.691467	0.491105	0.722166	-0.688553
RNAseq	Whole Blood	Day 28	gene7940 (LST1)	0.0877826	7.12714	1.36342	0.176049	0.722527	1.35302
RNAseq	Whole Blood	Day 28	gene374907 (B3GNT8)	0.105223	5.33904	1.36115	0.17619	0.722527	1.35258
RNAseq	Whole Blood	Day 28	gene55342 (STRBP)	-0.102804	4.43673	-1.36351	0.176257	0.722527	-1.35237
RNAseq	Whole Blood	Day 28	gene4125 (MAN2B1)	0.0997809	8.4837	1.36808	0.176402	0.722527	1.35192
RNAseq	Whole Blood	Day 28	gene50488 (MINK1)	0.0687007	7.92171	1.36598	0.176453	0.722527	1.35176
RNAseq	Whole Blood	Day 28	gene7109 (TRAPPC10)	0.0546474	6.68091	1.35878	0.176553	0.722527	1.35144
RNAseq	Whole Blood	Day 28	gene51734 (MSRB1)	0.0698482	8.15327	1.36101	0.17674	0.722527	1.35086
RNAseq	Whole Blood	Day 28	gene175 (AGA)	0.129702	3.97629	1.36554	0.176826	0.722527	1.35059
RNAseq	Whole Blood	Day 28	gene117144 (CATSPER1)	0.163061	2.64694	1.36309	0.176873	0.722527	1.35045
RNAseq	Whole Blood	Day 28	gene22818 (COPZ1)	0.0606499	6.46275	1.36077	0.17689	0.722527	1.35039
RNAseq	Whole Blood	Day 28	gene2823 (GPM6A)	-0.672432	-1.22115	-1.36596	0.176899	0.722527	-1.35036
RNAseq	Whole Blood	Day 28	gene4747 (NEFL)	0.396748	1.99883	1.36856	0.176911	0.722527	1.35033
RNAseq	Whole Blood	Day 28	gene25865 (PRKD2)	-0.0862113	8.10356	-1.36497	0.176916	0.722527	-1.35031
RNAseq	Whole Blood	Day 28	gene22927 (HABP4)	-0.103898	4.38439	-1.3633	0.176955	0.722527	-1.35019
RNAseq	Whole Blood	Day 28	gene375 (ARF1)	0.0330031	8.82013	1.36025	0.177007	0.722527	1.35003
RNAseq	Whole Blood	Day 1	gene79683 (ZDHHC14)	-0.0657844	2.80186	-0.690454	0.491558	0.722634	-0.687832
RNAseq	Whole Blood	Day 1	gene2004 (ELK3)	0.0364052	6.07019	0.690648	0.491629	0.722634	0.68772
RNAseq	Whole Blood	Day 1	gene3433 (IFIT2)	0.153651	8.26038	0.69205	0.491639	0.722634	0.687704
RNAseq	Whole Blood	Day 1	gene30848 (CTAG2)	0.408584	-4.18846	0.692235	0.491757	0.722702	0.687516
RNAseq	Whole Blood	Day 28	gene7264 (TSTA3)	-0.173773	5.49863	-1.36397	0.177193	0.72299	-1.34945
RNAseq	Whole Blood	Day 28	gene10746 (MAP3K2)	-0.0592509	7.2258	-1.35757	0.177294	0.723048	-1.34913
RNAseq	Whole Blood	Day 28	gene114132 (SIGLEC11)	0.468145	0.293963	1.36121	0.177444	0.723048	1.34867
RNAseq	Whole Blood	Day 28	gene57471 (ERMN)	0.136605	3.11601	1.35658	0.177462	0.723048	1.34861
RNAseq	Whole Blood	Day 28	gene54758 (KLHDC4)	0.0850804	5.17032	1.36127	0.177496	0.723048	1.34851
RNAseq	Whole Blood	Day 28	gene3911 (LAMA5)	-0.282191	2.86667	-1.36272	0.177611	0.723071	-1.34815
RNAseq	Whole Blood	Day 28	gene7059 (THBS3)	0.119225	4.99737	1.36149	0.177646	0.723071	1.34804
RNAseq	Whole Blood	Day 1	gene100652740 (PYCARD-AS1)	-0.0889587	1.46292	-0.688473	0.492089	0.723082	-0.68699
RNAseq	Whole Blood	Day 7	gene100381270 (ZBED6)	0.106203	4.25874	1.36462	0.1743	0.723566	1.35852
RNAseq	Whole Blood	Day 28	gene8463 (TEAD2)	-0.426181	-0.0945788	-1.35905	0.177926	0.723611	-1.34717
RNAseq	Whole Blood	Day 28	gene23362 (PSD3)	0.206421	1.24528	1.3571	0.178021	0.723611	1.34687
RNAseq	Whole Blood	Day 28	gene28633 (TRBJ1-3)	-0.257051	-0.477043	-1.35197	0.178057	0.723611	-1.34676
RNAseq	Whole Blood	Day 28	gene79411 (GLB1L)	0.309901	2.03385	1.36434	0.178067	0.723611	1.34673
RNAseq	Whole Blood	Day 7	gene988 (CDC5L)	-0.0414609	6.06686	-1.36575	0.174449	0.723628	-1.35805
RNAseq	Whole Blood	Day 7	gene401237 (CASC15)	0.417622	-2.00701	1.36116	0.17453	0.723628	1.35779
RNAseq	Whole Blood	Day 7	gene83871 (RAB34)	0.181224	3.69725	1.37246	0.174532	0.723628	1.35779
RNAseq	Whole Blood	Day 1	gene28455 (IGHV2-26)	0.242953	-0.236906	0.688039	0.492546	0.723648	0.686265
RNAseq	Whole Blood	Day 28	gene1154 (CISH)	0.118701	6.25516	1.35728	0.17832	0.723811	1.34595
RNAseq	Whole Blood	Day 28	gene54853 (WDR55)	0.0454474	5.7427	1.35447	0.178375	0.723811	1.34578
RNAseq	Whole Blood	Day 28	gene140564 (APOBEC3D)	0.0944398	5.07212	1.35653	0.178382	0.723811	1.34575
RNAseq	Whole Blood	Day 28	gene2801 (GOLGA2)	0.0497505	6.57134	1.35605	0.178485	0.723811	1.34543
RNAseq	Whole Blood	Day 28	gene56996 (SLC12A9)	0.0819926	7.69665	1.35667	0.178541	0.723811	1.34526
RNAseq	Whole Blood	Day 28	gene4092 (SMAD7)	0.124336	4.26729	1.35723	0.178678	0.723811	1.34484
RNAseq	Whole Blood	Day 28	gene8543 (LMO4)	0.079601	5.1653	1.35792	0.178685	0.723811	1.34481
RNAseq	Whole Blood	Day 28	gene79792 (GSDMD)	-0.0882233	6.3776	-1.35434	0.178695	0.723811	-1.34479
RNAseq	Whole Blood	Day 7	gene112858 (TP53RK)	-0.0537324	4.59479	-1.36202	0.174655	0.72384	-1.3574
RNAseq	Whole Blood	Day 1	gene84937 (ZNRF1)	0.0699133	2.99526	0.688545	0.492775	0.723878	0.685902
RNAseq	Whole Blood	Day 1	gene25853 (DCAF12)	-0.141455	8.60524	-0.689743	0.492932	0.723917	-0.685654
RNAseq	Whole Blood	Day 1	gene284390 (ZNF763)	-0.0875659	3.16378	-0.689277	0.492946	0.723917	-0.685631
RNAseq	Whole Blood	Day 1	gene56970 (ATXN7L3)	0.0170586	7.16741	0.687212	0.49302	0.72392	0.685513
RNAseq	Whole Blood	Day 7	gene159013 (CXorf38)	-0.0454333	6.42075	-1.36308	0.174842	0.723955	-1.35681
RNAseq	Whole Blood	Day 7	gene128077 (LIX1L)	-0.0542854	6.17072	-1.364	0.174931	0.723955	-1.35653
RNAseq	Whole Blood	Day 7	gene27134 (TJP3)	-0.197068	2.61439	-1.36884	0.175004	0.723955	-1.3563
RNAseq	Whole Blood	Day 7	gene5158 (PDE6B)	-0.102546	2.78645	-1.36268	0.175065	0.723955	-1.35611
RNAseq	Whole Blood	Day 7	gene23140 (ZZEF1)	0.0456311	7.9919	1.36242	0.175252	0.723955	1.35552
RNAseq	Whole Blood	Day 7	gene103504738 (MIR6859-4)	0.34606	-0.194439	1.3664	0.175386	0.723955	1.3551
RNAseq	Whole Blood	Day 7	gene374946 (DRAXIN)	-0.383574	0.651586	-1.36857	0.175391	0.723955	-1.35508
RNAseq	Whole Blood	Day 7	gene84229 (DRC7)	0.299917	-0.274487	1.3617	0.175427	0.723955	1.35497
RNAseq	Whole Blood	Day 7	gene115004 (CGAS)	0.104152	3.63131	1.36135	0.175434	0.723955	1.35495
RNAseq	Whole Blood	Day 7	gene27232 (GNMT)	0.0747563	4.73953	1.36229	0.175451	0.723955	1.3549
RNAseq	Whole Blood	Day 7	gene10244 (RABEPK)	-0.0866619	4.07808	-1.36403	0.175513	0.723955	-1.3547
RNAseq	Whole Blood	Day 7	gene7316 (UBC)	-0.0439567	9.97408	-1.36439	0.17555	0.723955	-1.35458
RNAseq	Whole Blood	Day 7	gene29893 (PSMC3IP)	0.146336	1.66214	1.3622	0.175655	0.72402	1.35426
RNAseq	Whole Blood	Day 7	gene64135 (IFIH1)	-0.190428	5.97688	-1.36722	0.175724	0.72402	-1.35404
RNAseq	Whole Blood	Day 7	gene23397 (NCAPH)	0.218149	0.931839	1.36189	0.175783	0.72402	1.35385
RNAseq	Whole Blood	Day 28	gene23759 (PPIL2)	0.0455132	6.57522	1.35426	0.179016	0.724112	1.34379
RNAseq	Whole Blood	Day 28	gene28908 (IGKV4-1)	0.324168	4.58819	1.35247	0.179029	0.724112	1.34375
RNAseq	Whole Blood	Day 28	gene498 (ATP5F1A)	0.0608946	7.92306	1.3541	0.17909	0.724112	1.34356
RNAseq	Whole Blood	Day 28	gene146223 (CMTM4)	0.172373	2.80999	1.35607	0.179103	0.724112	1.34352
RNAseq	Whole Blood	Day 28	gene51131 (PHF11)	-0.109573	5.75033	-1.35662	0.17913	0.724112	-1.34344
RNAseq	Whole Blood	Day 1	gene100216479 (FAR2P2)	-0.268399	-1.38587	-0.688175	0.493424	0.72423	-0.684872
RNAseq	Whole Blood	Day 1	gene22936 (ELL2)	0.0490004	4.18234	0.686444	0.493425	0.72423	0.684871
RNAseq	Whole Blood	Day 1	gene59352 (LGR6)	-0.14229	3.36188	-0.688899	0.493448	0.72423	-0.684835
RNAseq	Whole Blood	Day 1	gene9623 (TCL1B)	0.311822	-0.557206	0.688516	0.493541	0.724261	0.684687
RNAseq	Whole Blood	Day 1	gene54 (ACP5)	0.116318	5.07228	0.68905	0.493707	0.724398	0.684424
RNAseq	Whole Blood	Day 7	gene55262 (MAP11)	0.0870468	6.69888	1.36451	0.175961	0.724455	1.3533
RNAseq	Whole Blood	Day 1	gene440107 (PLEKHG7)	-0.213159	-1.68607	-0.685702	0.493892	0.724473	-0.684132
RNAseq	Whole Blood	Day 1	gene64407 (RGS18)	-0.0737263	7.18612	-0.687601	0.493903	0.724473	-0.684115
RNAseq	Whole Blood	Day 1	gene54969 (HPF1)	-0.0534548	3.12899	-0.685682	0.494003	0.724514	-0.683956
RNAseq	Whole Blood	Day 1	gene677843 (SNORA77)	-0.164589	-1.24253	-0.684882	0.494107	0.724559	-0.683792
RNAseq	Whole Blood	Day 7	gene931 (MS4A1)	0.263242	6.68149	1.36962	0.176089	0.724686	1.35289
RNAseq	Whole Blood	Day 1	gene57134 (MAN1C1)	-0.0718714	5.13721	-0.687349	0.494309	0.724749	-0.683472
RNAseq	Whole Blood	Day 1	gene7145 (TNS1)	-0.162194	6.90939	-0.687366	0.494457	0.724861	-0.683237
RNAseq	Whole Blood	Day 1	gene79739 (TTLL7)	-0.148952	-0.224877	-0.684707	0.494635	0.725016	-0.682956
RNAseq	Whole Blood	Day 1	gene51295 (ECSIT)	-0.0536932	4.96469	-0.68575	0.494974	0.725407	-0.682419
RNAseq	Whole Blood	Day 28	gene445372 (TRIM6-TRIM34)	0.0779405	4.74166	1.35141	0.17973	0.725454	1.34159
RNAseq	Whole Blood	Day 28	gene50804 (MYEF2)	-0.220947	2.58296	-1.3544	0.179855	0.725454	-1.3412
RNAseq	Whole Blood	Day 28	gene54914 (FOCAD)	-0.104468	4.37978	-1.3544	0.179983	0.725454	-1.34081
RNAseq	Whole Blood	Day 28	gene100128822 (LINC01003)	0.131495	2.89414	1.35	0.180052	0.725454	1.3406
RNAseq	Whole Blood	Day 28	gene25792 (CIZ1)	-0.054643	7.09866	-1.35021	0.180114	0.725454	-1.3404
RNAseq	Whole Blood	Day 28	gene401258 (RAB44)	0.274632	4.70306	1.35685	0.180242	0.725454	1.34001
RNAseq	Whole Blood	Day 28	gene9415 (FADS2)	-0.509512	4.05613	-1.35791	0.180293	0.725454	-1.33985
RNAseq	Whole Blood	Day 28	gene27341 (RRP7A)	0.149712	5.81191	1.35667	0.180363	0.725454	1.33964
RNAseq	Whole Blood	Day 28	gene10010 (TANK)	0.0512968	6.34779	1.3495	0.180472	0.725454	1.3393
RNAseq	Whole Blood	Day 28	gene100189011 (TRG-TCC2-6)	0.433469	-0.497472	1.34942	0.180552	0.725454	1.33906
RNAseq	Whole Blood	Day 28	gene284129 (SLC26A11)	-0.109808	4.65404	-1.34875	0.180579	0.725454	-1.33897
RNAseq	Whole Blood	Day 28	gene79188 (TMEM43)	-0.056879	7.4763	-1.35057	0.180616	0.725454	-1.33886
RNAseq	Whole Blood	Day 28	gene6147 (RPL23A)	-0.0620871	9.59338	-1.34646	0.180647	0.725454	-1.33876
RNAseq	Whole Blood	Day 28	gene347746 (PWARSN)	-0.199392	1.43971	-1.34389	0.180736	0.725454	-1.33849
RNAseq	Whole Blood	Day 28	gene9897 (WASHC5)	0.059049	5.65527	1.34926	0.180751	0.725454	1.33845
RNAseq	Whole Blood	Day 28	gene5162 (PDHB)	0.0578534	5.4366	1.34768	0.180822	0.725454	1.33823
RNAseq	Whole Blood	Day 28	gene9555 (MACROH2A1)	0.071941	7.98223	1.35292	0.180897	0.725454	1.338
RNAseq	Whole Blood	Day 28	gene147841 (SPC24)	0.302774	-0.453776	1.34401	0.180998	0.725454	1.33769
RNAseq	Whole Blood	Day 28	gene10873 (ME3)	0.296545	0.737806	1.35177	0.181026	0.725454	1.3376
RNAseq	Whole Blood	Day 28	gene55654 (TMEM127)	0.0408936	7.96418	1.34579	0.181028	0.725454	1.3376
RNAseq	Whole Blood	Day 28	gene54946 (SLC41A3)	0.0939796	4.36695	1.35011	0.18104	0.725454	1.33756
RNAseq	Whole Blood	Day 28	gene22992 (KDM2A)	-0.0304584	8.63786	-1.34549	0.181056	0.725454	-1.33751
RNAseq	Whole Blood	Day 28	gene64222 (TOR3A)	0.0777223	5.26154	1.34795	0.181357	0.725466	1.33659
RNAseq	Whole Blood	Day 28	gene4716 (NDUFB10)	0.0569874	5.9222	1.34707	0.181359	0.725466	1.33658
RNAseq	Whole Blood	Day 28	gene101928448 (C5orf67)	-0.422539	-1.13118	-1.34574	0.181461	0.725466	-1.33627
RNAseq	Whole Blood	Day 28	gene7123 (CLEC3B)	0.238638	1.3922	1.34886	0.181478	0.725466	1.33622
RNAseq	Whole Blood	Day 28	gene100128420 (LINC00892)	0.205588	0.784485	1.34316	0.181603	0.725466	1.33583
RNAseq	Whole Blood	Day 28	gene10565 (ARFGEF1)	-0.0392751	7.02013	-1.34279	0.181802	0.725466	-1.33523
RNAseq	Whole Blood	Day 28	gene105377825 (NA)	0.767611	-3.36797	1.34981	0.181861	0.725466	1.33505
RNAseq	Whole Blood	Day 28	gene4600 (MX2)	-0.136354	8.12948	-1.35079	0.181889	0.725466	-1.33496
RNAseq	Whole Blood	Day 28	gene1075 (CTSC)	0.0960553	7.5183	1.35014	0.182043	0.725466	1.33449
RNAseq	Whole Blood	Day 28	gene114792 (KLHL32)	-0.233534	0.199347	-1.3398	0.182147	0.725466	-1.33417
RNAseq	Whole Blood	Day 28	gene55917 (CTTNBP2NL)	0.164559	2.00691	1.3431	0.182166	0.725466	1.33412
RNAseq	Whole Blood	Day 28	gene10105 (PPIF)	0.114356	6.32894	1.34919	0.182175	0.725466	1.33409
RNAseq	Whole Blood	Day 28	gene522 (ATP5PF)	0.0555112	5.06284	1.33905	0.182207	0.725466	1.33399
RNAseq	Whole Blood	Day 28	gene91012 (CERS5)	0.0597787	5.39178	1.34412	0.182217	0.725466	1.33396
RNAseq	Whole Blood	Day 28	gene27018 (BEX3)	-0.192976	4.08693	-1.34926	0.18229	0.725466	-1.33374
RNAseq	Whole Blood	Day 28	gene9320 (TRIP12)	-0.0623161	8.48336	-1.34726	0.182373	0.725466	-1.33348
RNAseq	Whole Blood	Day 28	gene5430 (POLR2A)	-0.0575432	9.20214	-1.34254	0.182386	0.725466	-1.33345
RNAseq	Whole Blood	Day 28	gene1978 (EIF4EBP1)	0.117828	3.886	1.34409	0.182483	0.725466	1.33315
RNAseq	Whole Blood	Day 28	gene9070 (ASH2L)	0.0513557	5.94946	1.3433	0.182547	0.725466	1.33295
RNAseq	Whole Blood	Day 28	gene100131017 (ZNF316)	0.0866412	6.98231	1.34367	0.182833	0.725466	1.33208
RNAseq	Whole Blood	Day 28	gene55793 (MINDY1)	-0.0685251	7.15795	-1.34256	0.182833	0.725466	-1.33208
RNAseq	Whole Blood	Day 28	gene1727 (CYB5R3)	0.0730241	7.31853	1.3446	0.182903	0.725466	1.33187
RNAseq	Whole Blood	Day 28	gene6134 (RPL10)	-0.080604	10.3675	-1.34135	0.182923	0.725466	-1.33181
RNAseq	Whole Blood	Day 28	gene78996 (CYREN)	0.0678655	4.73587	1.34095	0.182942	0.725466	1.33175
RNAseq	Whole Blood	Day 28	gene79867 (TCTN2)	-0.156528	2.26598	-1.34429	0.182959	0.725466	-1.3317
RNAseq	Whole Blood	Day 28	gene10106 (CTDSP2)	-0.0607877	8.93146	-1.34387	0.182997	0.725466	-1.33158
RNAseq	Whole Blood	Day 28	gene10917 (BTNL3)	-1.19044	1.5221	-1.34977	0.183093	0.725466	-1.33129
RNAseq	Whole Blood	Day 28	gene2203 (FBP1)	0.170362	4.96814	1.34479	0.183101	0.725466	1.33127
RNAseq	Whole Blood	Day 28	gene256364 (EML3)	0.0543306	7.14731	1.34164	0.183159	0.725466	1.33109
RNAseq	Whole Blood	Day 28	gene4541 (ND6)	0.187499	6.90856	1.34281	0.183269	0.725616	1.33076
RNAseq	Whole Blood	Day 1	gene147463 (ANKRD29)	0.243467	-2.56496	0.683084	0.495362	0.72577	0.681805
RNAseq	Whole Blood	Day 1	gene4541 (ND6)	0.0968962	6.90856	0.684802	0.495431	0.72577	0.681697
RNAseq	Whole Blood	Day 1	gene5148 (PDE6G)	-0.0979027	1.72931	-0.684939	0.495439	0.72577	-0.681683
RNAseq	Whole Blood	Day 7	gene28724 (TRAJ31)	-0.211383	0.564632	-1.35672	0.176536	0.725947	-1.3515
RNAseq	Whole Blood	Day 7	gene260429 (PRSS33)	0.522884	3.88398	1.36884	0.176541	0.725947	1.35148
RNAseq	Whole Blood	Day 1	gene25833 (POU2F3)	0.325974	-3.62583	0.684249	0.495668	0.725999	0.681322
RNAseq	Whole Blood	Day 28	gene65981 (CAPRIN2)	-0.0707948	4.73479	-1.3356	0.183498	0.726197	-1.33006
RNAseq	Whole Blood	Day 28	gene27339 (PRPF19)	0.0516912	6.48233	1.33691	0.183561	0.726197	1.32987
RNAseq	Whole Blood	Day 28	gene29916 (SNX11)	0.0724219	5.58189	1.34005	0.183642	0.72623	1.32962
RNAseq	Whole Blood	Day 1	gene27336 (HTATSF1)	0.0269731	6.18711	0.68233	0.496086	0.726455	0.680661
RNAseq	Whole Blood	Day 1	gene7045 (TGFBI)	-0.0990708	7.94867	-0.684846	0.496124	0.726455	-0.680601
RNAseq	Whole Blood	Day 1	gene9486 (CHST10)	-0.0729959	1.90776	-0.682626	0.496213	0.726479	-0.68046
RNAseq	Whole Blood	Day 28	gene22915 (MMRN1)	0.307807	2.35248	1.34549	0.183783	0.726503	1.3292
RNAseq	Whole Blood	Day 28	gene166929 (SGMS2)	0.207965	3.85083	1.34057	0.184279	0.726746	1.3277
RNAseq	Whole Blood	Day 28	gene8668 (EIF3I)	0.0491613	6.52028	1.33521	0.184359	0.726746	1.32745
RNAseq	Whole Blood	Day 28	gene136319 (MTPN)	0.0599112	8.10859	1.34077	0.184454	0.726746	1.32717
RNAseq	Whole Blood	Day 28	gene767558 (LUZP6)	0.0599112	8.10859	1.34077	0.184454	0.726746	1.32717
RNAseq	Whole Blood	Day 28	gene9646 (CTR9)	-0.0397693	6.71951	-1.33495	0.184563	0.726746	-1.32684
RNAseq	Whole Blood	Day 28	gene408 (ARRB1)	0.092559	7.83362	1.34188	0.184678	0.726746	1.32649
RNAseq	Whole Blood	Day 28	gene10238 (DCAF7)	0.0498667	7.68891	1.3362	0.184744	0.726746	1.32629
RNAseq	Whole Blood	Day 28	gene102723390 (FRG1EP)	-0.41291	0.519986	-1.34114	0.184759	0.726746	-1.32624
RNAseq	Whole Blood	Day 28	gene55704 (CCDC88A)	0.14541	6.23924	1.34042	0.184768	0.726746	1.32622
RNAseq	Whole Blood	Day 28	gene122953 (JDP2)	0.103836	5.78409	1.33591	0.184859	0.726746	1.32594
RNAseq	Whole Blood	Day 28	gene9760 (TOX)	0.163324	3.80496	1.34071	0.184861	0.726746	1.32594
RNAseq	Whole Blood	Day 28	gene222223 (KIAA1324L)	0.272946	2.26073	1.34152	0.184932	0.726746	1.32572
RNAseq	Whole Blood	Day 28	gene51266 (CLEC1B)	0.298211	2.64748	1.34107	0.185052	0.726746	1.32536
RNAseq	Whole Blood	Day 28	gene146433 (IL34)	0.512865	-0.703483	1.3386	0.185152	0.726746	1.32506
RNAseq	Whole Blood	Day 28	gene79005 (SCNM1)	0.0549183	5.49201	1.3347	0.185163	0.726746	1.32502
RNAseq	Whole Blood	Day 28	gene4572 (TRNQ)	0.245122	2.21458	1.3371	0.18523	0.726746	1.32482
RNAseq	Whole Blood	Day 28	gene25961 (NUDT13)	0.195464	1.15507	1.33284	0.18525	0.726746	1.32476
RNAseq	Whole Blood	Day 28	gene2678 (GGT1)	0.163452	4.44483	1.34005	0.18531	0.726746	1.32458
RNAseq	Whole Blood	Day 28	gene8204 (NRIP1)	-0.0902133	4.89514	-1.33426	0.185378	0.726746	-1.32438
RNAseq	Whole Blood	Day 28	gene10005 (ACOT8)	0.079948	4.03925	1.33372	0.185379	0.726746	1.32437
RNAseq	Whole Blood	Day 28	gene5732 (PTGER2)	0.116317	5.14914	1.33736	0.185494	0.726746	1.32403
RNAseq	Whole Blood	Day 28	gene537 (ATP6AP1)	0.0537673	7.33936	1.33599	0.185545	0.726746	1.32387
RNAseq	Whole Blood	Day 28	gene1299 (COL9A3)	-0.732456	2.75232	-1.34551	0.185556	0.726746	-1.32384
RNAseq	Whole Blood	Day 28	gene23191 (CYFIP1)	0.134815	5.73401	1.33668	0.185586	0.726746	1.32375
RNAseq	Whole Blood	Day 7	gene50717 (DCAF8)	0.0379912	7.08482	1.35632	0.176825	0.72682	1.35059
RNAseq	Whole Blood	Day 1	gene83858 (ATAD3B)	0.0629433	4.7521	0.683131	0.496685	0.727063	0.679716
RNAseq	Whole Blood	Day 28	gene7905 (REEP5)	0.0649307	6.49819	1.33257	0.185917	0.727122	1.32275
RNAseq	Whole Blood	Day 28	gene64651 (CSRNP1)	-0.110294	5.49861	-1.33467	0.185933	0.727122	-1.32271
RNAseq	Whole Blood	Day 28	gene124739 (USP43)	0.305726	-0.486302	1.33198	0.185969	0.727122	1.3226
RNAseq	Whole Blood	Day 28	gene2997 (GYS1)	0.06016	5.8198	1.33385	0.186011	0.727122	1.32247
RNAseq	Whole Blood	Day 28	gene79020 (C7orf25)	0.132885	3.57604	1.33556	0.186045	0.727122	1.32237
RNAseq	Whole Blood	Day 1	gene5196 (PF4)	0.132467	6.06449	0.683987	0.496816	0.727149	0.679508
RNAseq	Whole Blood	Day 1	gene358 (AQP1)	-0.178509	1.48924	-0.683484	0.496987	0.727293	-0.679238
RNAseq	Whole Blood	Day 1	gene51762 (RAB8B)	-0.0336049	6.76194	-0.681394	0.497065	0.7273	-0.679115
RNAseq	Whole Blood	Day 7	gene2821 (GPI)	0.0668975	7.13812	1.36205	0.177093	0.727332	1.34976
RNAseq	Whole Blood	Day 7	gene158747 (MOSPD2)	0.107643	5.79936	1.36349	0.177095	0.727332	1.34975
RNAseq	Whole Blood	Day 28	gene51449 (PCYOX1)	-0.0683371	5.06009	-1.33183	0.1863	0.727361	-1.3216
RNAseq	Whole Blood	Day 28	gene79772 (MCTP1)	0.0699826	5.045	1.32935	0.186305	0.727361	1.32159
RNAseq	Whole Blood	Day 28	gene137964 (GPAT4)	0.0507968	6.39471	1.33277	0.186324	0.727361	1.32153
RNAseq	Whole Blood	Day 28	gene374383 (NCR3LG1)	0.169978	2.02488	1.33039	0.186475	0.727452	1.32108
RNAseq	Whole Blood	Day 28	gene57097 (PARP11)	-0.0757943	4.09584	-1.32713	0.186608	0.727452	-1.32068
RNAseq	Whole Blood	Day 28	gene3082 (HGF)	0.139436	2.75814	1.32924	0.186635	0.727452	1.3206
RNAseq	Whole Blood	Day 28	gene2921 (CXCL3)	0.381711	-1.45064	1.3266	0.186638	0.727452	1.32059
RNAseq	Whole Blood	Day 7	gene114793 (FMNL2)	0.248527	2.50617	1.36074	0.177221	0.727552	1.34936
RNAseq	Whole Blood	Day 1	gene440026 (TMEM41B)	0.0569116	4.28527	0.681208	0.497511	0.727677	0.678412
RNAseq	Whole Blood	Day 1	gene6002 (RGS12)	0.0658418	3.78735	0.681583	0.49756	0.727677	0.678333
RNAseq	Whole Blood	Day 1	gene219931 (TPCN2)	-0.0574534	5.6075	-0.682101	0.497578	0.727677	-0.678306
RNAseq	Whole Blood	Day 1	gene4607 (MYBPC3)	0.0870527	4.11977	0.681919	0.497665	0.727677	0.678168
RNAseq	Whole Blood	Day 1	gene1123 (CHN1)	-0.159703	0.72134	-0.68175	0.497686	0.727677	-0.678136
RNAseq	Whole Blood	Day 28	gene28412 (IGHV3-66)	0.593717	-0.0835943	1.32995	0.186837	0.727682	1.31999
RNAseq	Whole Blood	Day 28	gene27180 (SIGLEC9)	0.109066	6.86799	1.3351	0.186842	0.727682	1.31998
RNAseq	Whole Blood	Day 1	gene399909 (PCNX3)	0.0221927	7.19105	0.67994	0.497897	0.727799	0.677803
RNAseq	Whole Blood	Day 1	gene284454 (LOC284454)	-0.0809305	5.21112	-0.680587	0.497914	0.727799	-0.677776
RNAseq	Whole Blood	Day 28	gene27287 (VENTX)	0.213718	4.28821	1.33441	0.186976	0.727837	1.31958
RNAseq	Whole Blood	Day 28	gene57050 (UTP3)	0.0570562	5.36071	1.32719	0.187027	0.727837	1.31942
RNAseq	Whole Blood	Day 28	gene101243555 (PTENP1-AS)	0.455334	-2.32453	1.32564	0.187108	0.727867	1.31918
RNAseq	Whole Blood	Day 7	gene23294 (ANKS1A)	0.0614324	5.66714	1.3568	0.177396	0.727969	1.34882
RNAseq	Whole Blood	Day 28	gene202134 (FAM153B)	-0.425948	1.71821	-1.33525	0.187211	0.727983	-1.31887
RNAseq	Whole Blood	Day 28	gene26578 (OSTF1)	0.0504348	7.51912	1.32858	0.187283	0.727983	1.31866
RNAseq	Whole Blood	Day 1	gene5921 (RASA1)	0.0287128	5.28394	0.678977	0.498163	0.728024	0.677382
RNAseq	Whole Blood	Day 1	gene83480 (PUS3)	0.0449968	3.35979	0.678753	0.498213	0.728024	0.677304
RNAseq	Whole Blood	Day 28	gene1948 (EFNB2)	0.302099	-0.707223	1.32471	0.1874	0.728156	1.31831
RNAseq	Whole Blood	Day 7	gene51148 (CERCAM)	0.376663	1.60954	1.36408	0.177675	0.728301	1.34795
RNAseq	Whole Blood	Day 7	gene100505696 (SH3BP5-AS1)	0.107205	5.00936	1.35778	0.177719	0.728301	1.34781
RNAseq	Whole Blood	Day 7	gene3097 (HIVEP2)	-0.0956292	7.2524	-1.35759	0.177734	0.728301	-1.34777
RNAseq	Whole Blood	Day 7	gene81926 (ABHD17A)	0.0946667	7.72902	1.3593	0.178023	0.728301	1.34687
RNAseq	Whole Blood	Day 7	gene51752 (ERAP1)	0.1512	7.30323	1.36365	0.178067	0.728301	1.34673
RNAseq	Whole Blood	Day 7	gene941 (CD80)	0.346528	-0.817592	1.35298	0.178138	0.728301	1.34651
RNAseq	Whole Blood	Day 7	gene7456 (WIPF1)	-0.0534715	9.74866	-1.35645	0.178226	0.728301	-1.34624
RNAseq	Whole Blood	Day 7	gene100996286 (LINC02273)	-0.498405	3.54045	-1.36482	0.178338	0.728301	-1.34589
RNAseq	Whole Blood	Day 7	gene9646 (CTR9)	-0.0410837	6.71951	-1.3537	0.178384	0.728301	-1.34575
RNAseq	Whole Blood	Day 7	gene56659 (KCNK13)	0.237239	0.815834	1.35471	0.178396	0.728301	1.34571
RNAseq	Whole Blood	Day 7	gene10954 (PDIA5)	0.175002	2.81163	1.35683	0.178546	0.728301	1.34525
RNAseq	Whole Blood	Day 7	gene64398 (MPP5)	-0.0913629	2.95676	-1.35102	0.178548	0.728301	-1.34524
RNAseq	Whole Blood	Day 7	gene100616387 (MIR3064)	0.128445	5.74848	1.35475	0.178566	0.728301	1.34518
RNAseq	Whole Blood	Day 7	gene348180 (CTU2)	0.0973889	3.28558	1.35479	0.178582	0.728301	1.34513
RNAseq	Whole Blood	Day 7	gene10404 (CPQ)	-0.0819222	6.16994	-1.36	0.178599	0.728301	-1.34508
RNAseq	Whole Blood	Day 7	gene6619 (SNAPC3)	0.0778792	4.45383	1.35468	0.17864	0.728301	1.34495
RNAseq	Whole Blood	Day 1	gene9678 (PHF14)	-0.0287533	4.9422	-0.677832	0.498701	0.72863	-0.676535
RNAseq	Whole Blood	Day 7	gene7982 (ST7)	0.110819	2.94101	1.35415	0.178844	0.728669	1.34432
RNAseq	Whole Blood	Day 7	gene2098 (ESD)	-0.0925605	5.00086	-1.35575	0.17893	0.728669	-1.34406
RNAseq	Whole Blood	Day 7	gene2215 (FCGR3B)	0.21319	11.3654	1.36166	0.178978	0.728669	1.34391
RNAseq	Whole Blood	Day 7	gene101055625 (OVCH1-AS1)	0.795706	-0.221901	1.36253	0.179021	0.728669	1.34378
RNAseq	Whole Blood	Day 7	gene3801 (KIFC3)	0.215345	3.72373	1.35996	0.179127	0.728802	1.34345
RNAseq	Whole Blood	Day 7	gene93550 (ZFAND4)	-0.0839402	3.84047	-1.35192	0.179217	0.728873	-1.34317
RNAseq	Whole Blood	Day 28	gene11231 (SEC63)	0.0528205	6.25339	1.32691	0.1877	0.728973	1.31741
RNAseq	Whole Blood	Day 28	gene2309 (FOXO3)	-0.105804	7.48594	-1.32953	0.187756	0.728973	-1.31725
RNAseq	Whole Blood	Day 28	gene79652 (TMEM204)	-0.195636	5.46797	-1.3328	0.187857	0.729082	-1.31695
RNAseq	Whole Blood	Day 1	gene1282 (COL4A1)	0.260513	-1.5211	0.6779	0.499202	0.729255	0.675746
RNAseq	Whole Blood	Day 28	gene145567 (TTC7B)	0.187976	3.41831	1.33177	0.188028	0.729464	1.31644
RNAseq	Whole Blood	Day 1	gene10581 (IFITM2)	-0.0553855	10.8343	-0.678156	0.499729	0.729875	-0.674916
RNAseq	Whole Blood	Day 1	gene1875 (E2F5)	-0.0996973	1.85646	-0.677068	0.499921	0.729875	-0.674614
RNAseq	Whole Blood	Day 1	gene84443 (FRMPD3)	-0.141605	2.37156	-0.678474	0.499973	0.729875	-0.674533
RNAseq	Whole Blood	Day 1	gene120071 (LARGE2)	-0.112444	3.28593	-0.678008	0.50001	0.729875	-0.674473
RNAseq	Whole Blood	Day 1	gene10289 (EIF1B)	-0.0528693	6.25422	-0.677974	0.500062	0.729875	-0.674392
RNAseq	Whole Blood	Day 1	gene55684 (RABL6)	0.025617	6.88328	0.677093	0.500063	0.729875	0.674391
RNAseq	Whole Blood	Day 1	gene7466 (WFS1)	-0.0657957	2.27437	-0.6756	0.500187	0.729878	-0.674195
RNAseq	Whole Blood	Day 1	gene100533179 (UBE2F-SCLY)	0.0327547	5.5926	0.676995	0.500211	0.729878	0.674158
RNAseq	Whole Blood	Day 1	gene388677 (NOTCH2NLA)	0.0998824	2.93031	0.677196	0.50036	0.729989	0.673924
RNAseq	Whole Blood	Day 1	gene5328 (PLAU)	0.147956	0.530067	0.676173	0.500696	0.730347	0.673395
RNAseq	Whole Blood	Day 1	gene5782 (PTPN12)	-0.0541662	7.43211	-0.677211	0.500751	0.730347	-0.673309
RNAseq	Whole Blood	Day 1	gene387104 (SOGA3)	0.119411	1.56063	0.67604	0.500916	0.73041	0.673049
RNAseq	Whole Blood	Day 1	gene735301 (SNHG9)	-0.0866333	2.12965	-0.675699	0.50094	0.73041	-0.673012
RNAseq	Whole Blood	Day 7	gene439931 (THAP7-AS1)	-0.370148	0.862833	-1.35786	0.179682	0.730468	-1.34174
RNAseq	Whole Blood	Day 1	gene81537 (SGPP1)	0.0469262	3.96913	0.674218	0.501135	0.730587	0.672706
RNAseq	Whole Blood	Day 1	gene962 (CD48)	0.0329761	7.98225	0.674765	0.501234	0.730599	0.672549
RNAseq	Whole Blood	Day 1	gene9555 (MACROH2A1)	0.0362061	7.98223	0.676245	0.501288	0.730599	0.672464
RNAseq	Whole Blood	Day 1	gene1690 (COCH)	-0.165949	1.23118	-0.675719	0.501366	0.730605	-0.672343
RNAseq	Whole Blood	Day 28	gene114789 (SLC25A25)	0.0745159	4.69059	1.32375	0.188477	0.730679	1.3151
RNAseq	Whole Blood	Day 28	gene282997 (PDCD4-AS1)	-0.12388	4.31632	-1.3281	0.188625	0.730679	-1.31466
RNAseq	Whole Blood	Day 28	gene105376114 (LOC105376114)	-0.383467	-0.153488	-1.32651	0.188794	0.730679	-1.31416
RNAseq	Whole Blood	Day 28	gene6207 (RPS13)	-0.0799509	7.95142	-1.32402	0.188802	0.730679	-1.31413
RNAseq	Whole Blood	Day 28	gene5550 (PREP)	0.0589783	5.44598	1.3214	0.188827	0.730679	1.31406
RNAseq	Whole Blood	Day 28	gene170482 (CLEC4C)	-0.392874	2.30605	-1.33081	0.188867	0.730679	-1.31394
RNAseq	Whole Blood	Day 28	gene3594 (IL12RB1)	0.129352	5.87355	1.32751	0.188938	0.730679	1.31373
RNAseq	Whole Blood	Day 28	gene8651 (SOCS1)	0.190683	3.35669	1.32005	0.188952	0.730679	1.31368
RNAseq	Whole Blood	Day 28	gene4598 (MVK)	0.0923286	2.73141	1.31925	0.189073	0.730679	1.31333
RNAseq	Whole Blood	Day 28	gene28942 (IGKV1-8)	0.306741	1.46676	1.32257	0.189169	0.730679	1.31304
RNAseq	Whole Blood	Day 28	gene348180 (CTU2)	0.0942257	3.28558	1.32219	0.189239	0.730679	1.31283
RNAseq	Whole Blood	Day 28	gene5018 (OXA1L)	0.0775362	7.16336	1.3271	0.189317	0.730679	1.3126
RNAseq	Whole Blood	Day 28	gene2355 (FOSL2)	-0.103128	8.19776	-1.32396	0.189455	0.730679	-1.31219
RNAseq	Whole Blood	Day 28	gene51719 (CAB39)	-0.0525399	7.84622	-1.32294	0.189497	0.730679	-1.31207
RNAseq	Whole Blood	Day 28	gene90007 (MIDN)	0.0572054	8.3907	1.32043	0.189517	0.730679	1.31201
RNAseq	Whole Blood	Day 28	gene83869 (TTTY14)	0.185512	-2.7126	1.3219	0.189576	0.730679	1.31183
RNAseq	Whole Blood	Day 28	gene65080 (MRPL44)	-0.060022	4.99453	-1.31909	0.189581	0.730679	-1.31182
RNAseq	Whole Blood	Day 28	gene1388 (ATF6B)	0.0400158	7.16749	1.32119	0.189669	0.730735	1.31156
RNAseq	Whole Blood	Day 28	gene63915 (BLOC1S5)	-0.06262	4.16183	-1.31776	0.189757	0.730796	-1.3113
RNAseq	Whole Blood	Day 1	gene28896 (IGKV1D-33)	0.296266	-0.787883	0.673167	0.501704	0.73091	0.671811
RNAseq	Whole Blood	Day 1	gene390598 (SKOR1)	0.153929	-0.860241	0.672797	0.501791	0.73091	0.671675
RNAseq	Whole Blood	Day 1	gene56929 (FEM1C)	-0.0381056	4.83519	-0.674088	0.501794	0.73091	-0.67167
RNAseq	Whole Blood	Day 28	gene10466 (COG5)	-0.121514	5.16627	-1.32532	0.190077	0.73107	-1.31035
RNAseq	Whole Blood	Day 28	gene115350 (FCRL1)	0.280453	5.52642	1.32609	0.190195	0.73107	1.31
RNAseq	Whole Blood	Day 28	gene6282 (S100A11)	0.0618562	9.15248	1.31831	0.190254	0.73107	1.30983
RNAseq	Whole Blood	Day 28	gene23169 (SLC35D1)	-0.0781938	4.31267	-1.31674	0.19038	0.73107	-1.30946
RNAseq	Whole Blood	Day 28	gene284759 (SIRPB2)	0.176469	7.54423	1.32627	0.190404	0.73107	1.30938
RNAseq	Whole Blood	Day 28	gene6830 (SUPT6H)	0.0348919	8.16135	1.31738	0.190454	0.73107	1.30924
RNAseq	Whole Blood	Day 28	gene1186 (CLCN7)	0.0943358	7.09317	1.32253	0.190454	0.73107	1.30924
RNAseq	Whole Blood	Day 28	gene6573 (SLC19A1)	0.0605576	6.85514	1.31768	0.190479	0.73107	1.30916
RNAseq	Whole Blood	Day 28	gene5272 (SERPINB9)	0.102673	6.77832	1.32008	0.19053	0.73107	1.30901
RNAseq	Whole Blood	Day 28	gene55230 (USP40)	-0.0848798	4.23937	-1.31814	0.190559	0.73107	-1.30893
RNAseq	Whole Blood	Day 7	gene29841 (GRHL1)	0.334589	0.805142	1.35626	0.179925	0.731103	1.34099
RNAseq	Whole Blood	Day 7	gene10565 (ARFGEF1)	-0.0402959	7.02013	-1.34802	0.179984	0.731103	-1.3408
RNAseq	Whole Blood	Day 28	gene28772 (IGLV10-54)	0.761621	0.369729	1.32181	0.190719	0.731143	1.30846
RNAseq	Whole Blood	Day 28	gene221 (ALDH3B1)	0.126206	6.3196	1.32233	0.190725	0.731143	1.30844
RNAseq	Whole Blood	Day 28	gene729230 (CCR2)	0.137592	7.10556	1.31957	0.190797	0.731143	1.30823
RNAseq	Whole Blood	Day 1	gene2899 (GRIK3)	-0.372547	-2.87446	-0.674107	0.502074	0.731183	-0.67123
RNAseq	Whole Blood	Day 1	gene1645 (AKR1C1)	0.16734	-0.560111	0.672942	0.502127	0.731183	0.671147
RNAseq	Whole Blood	Day 28	gene9354 (UBE4A)	0.0551192	6.58255	1.31511	0.191097	0.731847	1.30734
RNAseq	Whole Blood	Day 28	gene4040 (LRP6)	-0.25895	1.73096	-1.32031	0.191126	0.731847	-1.30725
RNAseq	Whole Blood	Day 1	gene112939 (NACC1)	-0.025228	6.30973	-0.671983	0.502729	0.731883	-0.670202
RNAseq	Whole Blood	Day 1	gene54996 (MARC2)	-0.162237	-0.541491	-0.671563	0.502754	0.731883	-0.670163
RNAseq	Whole Blood	Day 1	gene55315 (SLC29A3)	0.0595549	3.54152	0.673038	0.502883	0.731941	0.66996
RNAseq	Whole Blood	Day 1	gene10460 (TACC3)	-0.0472703	7.79628	-0.673883	0.50294	0.731941	-0.669871
RNAseq	Whole Blood	Day 28	gene4297 (KMT2A)	-0.078898	7.78695	-1.31444	0.191346	0.731992	-1.30661
RNAseq	Whole Blood	Day 28	gene57677 (ZFP14)	-0.0664973	4.14323	-1.31196	0.191409	0.731992	-1.30642
RNAseq	Whole Blood	Day 28	gene54902 (TTC19)	0.0874501	4.68459	1.31763	0.191722	0.731992	1.3055
RNAseq	Whole Blood	Day 28	gene923 (CD6)	-0.109327	7.79283	-1.32076	0.191723	0.731992	-1.3055
RNAseq	Whole Blood	Day 28	gene10404 (CPQ)	-0.0789625	6.16994	-1.31946	0.191829	0.731992	-1.30519
RNAseq	Whole Blood	Day 28	gene1757 (SARDH)	-0.229215	2.48696	-1.31915	0.191831	0.731992	-1.30518
RNAseq	Whole Blood	Day 28	gene56548 (CHST7)	0.157735	4.5548	1.31885	0.191865	0.731992	1.30508
RNAseq	Whole Blood	Day 28	gene8711 (TNK1)	-0.194776	1.72598	-1.31393	0.191866	0.731992	-1.30508
RNAseq	Whole Blood	Day 28	gene100506472 (LOC100506472)	0.15873	2.16123	1.31328	0.191932	0.731992	1.30489
RNAseq	Whole Blood	Day 28	gene9473 (THEMIS2)	0.0660127	8.98378	1.31732	0.192029	0.731992	1.3046
RNAseq	Whole Blood	Day 28	gene146206 (CARMIL2)	-0.0957839	6.50009	-1.31579	0.192115	0.731992	-1.30435
RNAseq	Whole Blood	Day 28	gene100507495 (SDCBP2-AS1)	0.168161	1.86499	1.31403	0.192172	0.731992	1.30418
RNAseq	Whole Blood	Day 28	gene908 (CCT6A)	0.0567196	6.59519	1.31279	0.192295	0.731992	1.30382
RNAseq	Whole Blood	Day 28	gene6051 (RNPEP)	0.145021	6.71821	1.32032	0.192316	0.731992	1.30376
RNAseq	Whole Blood	Day 28	gene7942 (TFEB)	0.0664443	6.91256	1.31431	0.19233	0.731992	1.30372
RNAseq	Whole Blood	Day 28	gene101929559 (LINC00211)	0.276325	2.0863	1.3168	0.192487	0.731992	1.30326
RNAseq	Whole Blood	Day 28	gene26122 (EPC2)	-0.0402991	5.69547	-1.30897	0.192494	0.731992	-1.30324
RNAseq	Whole Blood	Day 28	gene843 (CASP10)	0.0833503	6.09527	1.31354	0.192597	0.731992	1.30293
RNAseq	Whole Blood	Day 28	gene9777 (TM9SF4)	0.0692757	6.93232	1.31369	0.19266	0.731992	1.30275
RNAseq	Whole Blood	Day 28	gene643355 (LINC01750)	0.420975	-0.853469	1.31478	0.192671	0.731992	1.30272
RNAseq	Whole Blood	Day 28	gene8881 (CDC16)	-0.0889283	5.48251	-1.31441	0.19279	0.731992	-1.30237
RNAseq	Whole Blood	Day 28	gene245812 (CNPY4)	-0.0836232	3.7929	-1.30925	0.192817	0.731992	-1.30229
RNAseq	Whole Blood	Day 28	gene6184 (RPN1)	0.0567319	7.79564	1.31576	0.192899	0.731992	1.30205
RNAseq	Whole Blood	Day 28	gene53840 (TRIM34)	0.0731708	4.71498	1.31079	0.192918	0.731992	1.302
RNAseq	Whole Blood	Day 28	gene1847 (DUSP5)	0.179798	4.08521	1.31289	0.193096	0.732173	1.30147
RNAseq	Whole Blood	Day 28	gene57222 (ERGIC1)	-0.0765474	8.22034	-1.31253	0.193112	0.732173	-1.30143
RNAseq	Whole Blood	Day 1	gene9302 (SNORD26)	-0.129041	-0.796786	-0.670482	0.503205	0.73222	-0.669456
RNAseq	Whole Blood	Day 1	gene9429 (ABCG2)	-0.19756	0.355006	-0.672809	0.50329	0.732238	-0.669322
RNAseq	Whole Blood	Day 7	gene4666 (NACA)	-0.0678551	9.34239	-1.34816	0.180382	0.732422	-1.33958
RNAseq	Whole Blood	Day 1	gene9002 (F2RL3)	-0.118475	1.35403	-0.672021	0.503501	0.732439	-0.668991
RNAseq	Whole Blood	Day 28	gene56910 (STARD7)	0.0534519	6.99064	1.30908	0.193255	0.732439	1.30101
RNAseq	Whole Blood	Day 7	gene28962 (OSTM1)	0.0653066	5.49357	1.34791	0.180496	0.732589	1.33923
RNAseq	Whole Blood	Day 28	gene84187 (TMEM164)	0.218644	7.6948	1.31776	0.193379	0.732633	1.30065
RNAseq	Whole Blood	Day 28	gene26173 (INTS1)	0.0571457	7.57774	1.31053	0.193527	0.73266	1.30022
RNAseq	Whole Blood	Day 28	gene4818 (NKG7)	0.22308	7.78515	1.31423	0.193533	0.73266	1.3002
RNAseq	Whole Blood	Day 28	gene1270 (CNTF)	0.215591	-0.361127	1.30448	0.19363	0.732751	1.29992
RNAseq	Whole Blood	Day 7	gene823 (CAPN1)	0.0596244	7.80228	1.35319	0.180648	0.73291	1.33876
RNAseq	Whole Blood	Day 28	gene27340 (UTP20)	0.065996	4.61535	1.30593	0.193804	0.732922	1.29941
RNAseq	Whole Blood	Day 28	gene10989 (IMMT)	0.052256	6.28439	1.3086	0.193821	0.732922	1.29936
RNAseq	Whole Blood	Day 7	gene51295 (ECSIT)	-0.105239	4.96469	-1.35121	0.180744	0.733	-1.33847
RNAseq	Whole Blood	Day 1	gene9644 (SH3PXD2A)	-0.0877568	4.55136	-0.67219	0.503989	0.733021	-0.668227
RNAseq	Whole Blood	Day 1	gene94056 (SYAP1)	-0.0406144	5.18736	-0.670765	0.50411	0.733021	-0.668036
RNAseq	Whole Blood	Day 1	gene102465432 (NA)	0.373001	-3.15652	0.670234	0.504231	0.733021	0.667847
RNAseq	Whole Blood	Day 1	gene55285 (RBM41)	0.0447611	4.43052	0.669225	0.50427	0.733021	0.667786
RNAseq	Whole Blood	Day 1	gene83541 (FAM110A)	0.0445022	6.12294	0.670667	0.504301	0.733021	0.667738
RNAseq	Whole Blood	Day 1	gene8754 (ADAM9)	0.0571364	4.26643	0.670245	0.504396	0.733021	0.667589
RNAseq	Whole Blood	Day 1	gene6429 (SRSF4)	0.0170677	7.14502	0.669533	0.504414	0.733021	0.667561
RNAseq	Whole Blood	Day 1	gene1452 (CSNK1A1)	0.0211033	6.91559	0.669688	0.504501	0.733041	0.667425
RNAseq	Whole Blood	Day 1	gene5193 (PEX12)	0.0445688	2.7426	0.668497	0.504598	0.733076	0.667273
RNAseq	Whole Blood	Day 1	gene165631 (PARP15)	0.0655638	6.18998	0.670417	0.504875	0.733221	0.666839
RNAseq	Whole Blood	Day 1	gene340390 (WDR97)	0.120163	1.602	0.669936	0.505026	0.733221	0.666603
RNAseq	Whole Blood	Day 1	gene283373 (ANKRD52)	-0.0220059	6.49476	-0.668044	0.505077	0.733221	-0.666523
RNAseq	Whole Blood	Day 1	gene54332 (GDAP1)	-0.105015	1.75185	-0.66958	0.505121	0.733221	-0.666455
RNAseq	Whole Blood	Day 1	gene57176 (VARS2)	-0.0543329	4.3106	-0.66998	0.505132	0.733221	-0.666437
RNAseq	Whole Blood	Day 1	gene3818 (KLKB1)	-0.0809321	3.82727	-0.66992	0.505137	0.733221	-0.666429
RNAseq	Whole Blood	Day 28	gene22837 (COBLL1)	-0.199376	3.32535	-1.31158	0.194065	0.733264	-1.29865
RNAseq	Whole Blood	Day 28	gene81559 (TRIM11)	0.0542719	5.73401	1.30648	0.194168	0.733264	1.29835
RNAseq	Whole Blood	Day 28	gene7175 (TPR)	-0.0420863	8.38502	-1.30523	0.194189	0.733264	-1.29829
RNAseq	Whole Blood	Day 28	gene4126 (MANBA)	0.0747219	6.53944	1.3109	0.194268	0.733264	1.29805
RNAseq	Whole Blood	Day 28	gene4723 (NDUFV1)	0.0490863	6.50284	1.30796	0.194278	0.733264	1.29803
RNAseq	Whole Blood	Day 7	gene60673 (ATG101)	0.0713184	4.49464	1.34526	0.181113	0.733347	1.33734
RNAseq	Whole Blood	Day 7	gene54020 (SLC37A1)	0.0768458	5.22048	1.34886	0.181163	0.733347	1.33718
RNAseq	Whole Blood	Day 7	gene79792 (GSDMD)	-0.0893266	6.3776	-1.34601	0.181184	0.733347	-1.33712
RNAseq	Whole Blood	Day 7	gene101927851 (LOC101927851)	0.177405	1.86123	1.34567	0.181187	0.733347	1.33711
RNAseq	Whole Blood	Day 7	gene10529 (NEBL)	-1.0593	-0.332851	-1.3543	0.181301	0.733347	-1.33676
RNAseq	Whole Blood	Day 7	gene130617 (ZFAND2B)	0.0476199	5.66159	1.34279	0.181509	0.733347	1.33612
RNAseq	Whole Blood	Day 7	gene378938 (MALAT1)	0.138206	11.4428	1.34231	0.181529	0.733347	1.33606
RNAseq	Whole Blood	Day 7	gene1025 (CDK9)	0.0398276	6.38285	1.34192	0.181695	0.733347	1.33555
RNAseq	Whole Blood	Day 7	gene2395 (FXN)	0.0865916	3.60467	1.34371	0.181787	0.733347	1.33527
RNAseq	Whole Blood	Day 7	gene4983 (OPHN1)	0.240079	1.23798	1.34854	0.1818	0.733347	1.33523
RNAseq	Whole Blood	Day 7	gene90324 (CCDC97)	0.037349	6.64431	1.34066	0.181985	0.733347	1.33467
RNAseq	Whole Blood	Day 7	gene734 (OSGIN2)	-0.103259	5.17199	-1.347	0.182048	0.733347	-1.33448
RNAseq	Whole Blood	Day 7	gene54861 (SNRK)	-0.0573414	7.66481	-1.34467	0.182077	0.733347	-1.33439
RNAseq	Whole Blood	Day 7	gene7756 (ZNF207)	0.0469304	6.96165	1.34215	0.182102	0.733347	1.33431
RNAseq	Whole Blood	Day 7	gene80781 (COL18A1)	0.412828	7.06222	1.35228	0.182184	0.733347	1.33406
RNAseq	Whole Blood	Day 7	gene146754 (DNAH2)	-0.538512	-1.9941	-1.34196	0.182186	0.733347	-1.33405
RNAseq	Whole Blood	Day 7	gene399687 (MYO18A)	0.050886	7.60213	1.34369	0.182646	0.733347	1.33265
RNAseq	Whole Blood	Day 7	gene57291 (DANCR)	0.0987809	3.94047	1.34307	0.182672	0.733347	1.33257
RNAseq	Whole Blood	Day 7	gene100131434 (LINC00893)	0.184526	2.63711	1.34525	0.182721	0.733347	1.33242
RNAseq	Whole Blood	Day 7	gene3139 (HLA-L)	-0.510577	1.22014	-1.3474	0.18279	0.733347	-1.33221
RNAseq	Whole Blood	Day 7	gene3017 (H2BC5)	0.234035	3.35351	1.34725	0.182835	0.733347	1.33208
RNAseq	Whole Blood	Day 7	gene8884 (SLC5A6)	0.0840322	4.33806	1.34138	0.182889	0.733347	1.33191
RNAseq	Whole Blood	Day 7	gene84897 (TBRG1)	0.0616716	6.34472	1.33971	0.182926	0.733347	1.3318
RNAseq	Whole Blood	Day 7	gene91775 (NXPE3)	0.0838816	5.98695	1.34625	0.183008	0.733347	1.33155
RNAseq	Whole Blood	Day 7	gene7169 (TPM2)	-0.201567	4.0973	-1.34573	0.183226	0.733347	-1.33089
RNAseq	Whole Blood	Day 7	gene22992 (KDM2A)	-0.0310224	8.63786	-1.33772	0.183399	0.733347	-1.33036
RNAseq	Whole Blood	Day 7	gene23313 (KIAA0930)	0.116376	7.72805	1.34448	0.183419	0.733347	1.3303
RNAseq	Whole Blood	Day 7	gene90268 (OTULIN)	0.0588453	5.49069	1.33966	0.183435	0.733347	1.33025
RNAseq	Whole Blood	Day 7	gene9782 (MATR3)	-0.0355811	7.83841	-1.33545	0.183472	0.733347	-1.33014
RNAseq	Whole Blood	Day 7	gene55013 (MCUB)	-0.0778717	5.41017	-1.33794	0.183567	0.733347	-1.32985
RNAseq	Whole Blood	Day 7	gene84187 (TMEM164)	0.223889	7.6948	1.34768	0.183595	0.733347	1.32977
RNAseq	Whole Blood	Day 7	gene100526664 (LY75-CD302)	-0.092692	8.07371	-1.34288	0.183631	0.733347	-1.32966
RNAseq	Whole Blood	Day 7	gene1465 (CSRP1)	0.0790861	5.51887	1.34142	0.183681	0.733347	1.32951
RNAseq	Whole Blood	Day 7	gene114659 (LRRC37B)	-0.0599648	4.60333	-1.33468	0.183713	0.733347	-1.32941
RNAseq	Whole Blood	Day 7	gene55139 (ANKZF1)	0.0671559	6.51551	1.33895	0.183745	0.733347	1.32931
RNAseq	Whole Blood	Day 7	gene200030 (NBPF11)	-0.0943512	4.36206	-1.3387	0.183756	0.733347	-1.32928
RNAseq	Whole Blood	Day 7	gene835 (CASP2)	0.0648786	6.48822	1.33859	0.183761	0.733347	1.32926
RNAseq	Whole Blood	Day 7	gene80021 (TMEM62)	0.0871772	3.41382	1.33649	0.183779	0.733347	1.32921
RNAseq	Whole Blood	Day 7	gene338339 (CLEC4D)	-0.212091	3.71511	-1.34379	0.183813	0.733347	-1.32911
RNAseq	Whole Blood	Day 7	gene3014 (H2AX)	0.107219	4.30976	1.33785	0.183854	0.733347	1.32898
RNAseq	Whole Blood	Day 7	gene313 (AOAH)	0.114108	8.05612	1.34374	0.183957	0.733347	1.32867
RNAseq	Whole Blood	Day 7	gene4678 (NASP)	-0.0677623	6.20161	-1.337	0.184012	0.733347	-1.3285
RNAseq	Whole Blood	Day 7	gene23564 (DDAH2)	0.10411	4.1342	1.33895	0.184117	0.733347	1.32818
RNAseq	Whole Blood	Day 7	gene11138 (TBC1D8)	0.159905	5.49893	1.33843	0.184267	0.733347	1.32773
RNAseq	Whole Blood	Day 7	gene8559 (PRPF18)	0.0563403	4.6332	1.33384	0.184268	0.733347	1.32773
RNAseq	Whole Blood	Day 7	gene64078 (SLC28A3)	0.491732	-0.662279	1.33974	0.184278	0.733347	1.3277
RNAseq	Whole Blood	Day 7	gene23139 (MAST2)	0.0836029	4.28929	1.33549	0.18435	0.733347	1.32748
RNAseq	Whole Blood	Day 7	gene131566 (DCBLD2)	-0.261963	-0.202428	-1.33308	0.184406	0.733347	-1.32731
RNAseq	Whole Blood	Day 7	gene64221 (ROBO3)	-0.21323	3.02003	-1.34255	0.184417	0.733347	-1.32728
RNAseq	Whole Blood	Day 7	gene9467 (SH3BP5)	0.0769435	6.96684	1.33828	0.184499	0.733353	1.32703
RNAseq	Whole Blood	Day 7	gene6138 (RPL15)	-0.0660599	9.52797	-1.33528	0.184668	0.733353	-1.32652
RNAseq	Whole Blood	Day 7	gene729732 (LOC729732)	0.393508	0.0827394	1.33749	0.184695	0.733353	1.32644
RNAseq	Whole Blood	Day 7	gene101928589 (LOC101928589)	0.219954	6.56919	1.34393	0.184769	0.733353	1.32621
RNAseq	Whole Blood	Day 7	gene166614 (DCLK2)	0.461094	-0.677427	1.3371	0.1848	0.733353	1.32612
RNAseq	Whole Blood	Day 7	gene6398 (SECTM1)	-0.15144	8.07004	-1.33539	0.184857	0.733353	-1.32595
RNAseq	Whole Blood	Day 28	gene90634 (N4BP2L1)	-0.0702937	5.11161	-1.30316	0.19441	0.733485	-1.29764
RNAseq	Whole Blood	Day 1	gene10653 (SPINT2)	0.0460831	6.03096	0.669447	0.505403	0.733488	0.666013
RNAseq	Whole Blood	Day 1	gene23208 (SYT11)	0.0762094	5.34733	0.669969	0.505498	0.733488	0.665865
RNAseq	Whole Blood	Day 1	gene64324 (NSD1)	-0.0249372	7.79232	-0.667695	0.505544	0.733488	-0.665792
RNAseq	Whole Blood	Day 1	gene81611 (ANP32E)	-0.0303931	5.7214	-0.667086	0.505663	0.733488	-0.665606
RNAseq	Whole Blood	Day 1	gene114548 (NLRP3)	0.0680744	5.7051	0.669352	0.505687	0.733488	0.665568
RNAseq	Whole Blood	Day 7	gene283337 (ZNF740)	-0.0395968	6.22096	-1.33221	0.185076	0.733514	-1.32529
RNAseq	Whole Blood	Day 7	gene2632 (GBE1)	0.0704202	4.14567	1.33174	0.185077	0.733514	1.32528
RNAseq	Whole Blood	Day 7	gene101930085 (LOC101930085)	-0.113073	2.82876	-1.33382	0.185118	0.733514	-1.32516
RNAseq	Whole Blood	Day 28	gene65996 (CENPBD1P1)	-0.0577417	5.17925	-1.30696	0.194573	0.733569	-1.29717
RNAseq	Whole Blood	Day 28	gene100133161 (LINC01001)	0.197548	4.31096	1.31047	0.194591	0.733569	1.29712
RNAseq	Whole Blood	Day 28	gene78999 (LRFN4)	0.177697	2.67254	1.30946	0.194652	0.733569	1.29694
RNAseq	Whole Blood	Day 7	gene116843 (SLC18B1)	-0.121494	4.0816	-1.33805	0.185234	0.733676	-1.32481
RNAseq	Whole Blood	Day 7	gene29911 (HOOK2)	0.101243	4.14656	1.33345	0.185305	0.733676	1.3246
RNAseq	Whole Blood	Day 7	gene84276 (NICN1)	0.0807201	4.17831	1.33162	0.185455	0.73398	1.32414
RNAseq	Whole Blood	Day 1	gene5792 (PTPRF)	-0.140405	1.64758	-0.668814	0.506157	0.734054	-0.664833
RNAseq	Whole Blood	Day 1	gene101929074 (PIK3CD-AS2)	0.203462	-1.96885	0.665386	0.506338	0.734054	0.664551
RNAseq	Whole Blood	Day 1	gene9342 (SNAP29)	0.0384809	6.14446	0.668353	0.506338	0.734054	0.66455
RNAseq	Whole Blood	Day 1	gene54885 (TBC1D8B)	0.154808	-0.46719	0.666289	0.50637	0.734054	0.6645
RNAseq	Whole Blood	Day 1	gene4232 (MEST)	-0.0972833	2.19971	-0.667149	0.506469	0.734091	-0.664345
RNAseq	Whole Blood	Day 7	gene26031 (OSBPL3)	0.0968693	4.89593	1.33632	0.18572	0.734179	1.32335
RNAseq	Whole Blood	Day 7	gene8204 (NRIP1)	-0.0909619	4.89514	-1.33262	0.185825	0.734179	-1.32303
RNAseq	Whole Blood	Day 7	gene79901 (CYBRD1)	-0.192476	5.43812	-1.33863	0.185865	0.734179	-1.32291
RNAseq	Whole Blood	Day 7	gene8714 (ABCC3)	0.245635	5.26881	1.33939	0.18587	0.734179	1.3229
RNAseq	Whole Blood	Day 7	gene3802 (KIR2DL1)	-0.472233	0.529758	-1.33735	0.185879	0.734179	-1.32287
RNAseq	Whole Blood	Day 7	gene51294 (PCDH12)	0.301618	0.87104	1.33336	0.185946	0.734179	1.32267
RNAseq	Whole Blood	Day 7	gene257106 (ARHGAP30)	0.0321625	9.80415	1.3334	0.186128	0.734179	1.32212
RNAseq	Whole Blood	Day 7	gene162461 (TMEM92)	0.53557	-1.91792	1.33238	0.186189	0.734179	1.32194
RNAseq	Whole Blood	Day 7	gene63908 (NAPB)	0.087321	3.69704	1.32916	0.186204	0.734179	1.32189
RNAseq	Whole Blood	Day 7	gene51116 (MRPS2)	0.0558864	4.47849	1.32701	0.186238	0.734179	1.32179
RNAseq	Whole Blood	Day 7	gene100130298 (LOC100130298)	0.265625	0.748306	1.33087	0.186315	0.734187	1.32156
RNAseq	Whole Blood	Day 7	gene55905 (RNF114)	-0.0552319	6.52427	-1.32863	0.186387	0.734187	-1.32134
RNAseq	Whole Blood	Day 1	gene153527 (ZMAT2)	-0.030631	7.10574	-0.666353	0.506634	0.734224	-0.664088
RNAseq	Whole Blood	Day 1	gene100528018 (ARL2-SNX15)	0.0307227	5.53032	0.666488	0.506712	0.73423	0.663967
RNAseq	Whole Blood	Day 1	gene3822 (KLRC2)	-0.228726	1.44482	-0.667731	0.506936	0.734448	-0.663616
RNAseq	Whole Blood	Day 1	gene28616 (TRBV4-2)	0.160721	1.17112	0.666888	0.507103	0.734584	0.663355
RNAseq	Whole Blood	Day 1	gene23040 (MYT1L)	-0.378277	-3.27483	-0.666195	0.50732	0.734713	-0.663016
RNAseq	Whole Blood	Day 1	gene55225 (RAVER2)	-0.0897282	1.67137	-0.665289	0.507383	0.734713	-0.662918
RNAseq	Whole Blood	Day 1	gene57062 (DDX24)	0.0275139	5.92994	0.664536	0.50744	0.734713	0.662829
RNAseq	Whole Blood	Day 1	gene100287029 (DDX11L10)	-0.480245	2.4828	-0.66756	0.507485	0.734713	-0.662759
RNAseq	Whole Blood	Day 28	gene28903 (IGKV1D-12)	0.425855	-0.82328	1.3004	0.195037	0.734716	1.29582
RNAseq	Whole Blood	Day 28	gene79187 (FSD1)	0.272899	0.823145	1.3078	0.195114	0.734716	1.2956
RNAseq	Whole Blood	Day 28	gene153222 (CREBRF)	-0.0742597	6.57661	-1.3038	0.195252	0.734716	-1.2952
RNAseq	Whole Blood	Day 28	gene1337 (COX6A1)	0.0567984	5.98684	1.30492	0.195295	0.734716	1.29507
RNAseq	Whole Blood	Day 28	gene80139 (ZNF703)	0.19636	4.34237	1.30597	0.195467	0.734716	1.29458
RNAseq	Whole Blood	Day 28	gene80737 (VWA7)	-0.188745	1.01042	-1.30043	0.195552	0.734716	-1.29433
RNAseq	Whole Blood	Day 28	gene83443 (SF3B5)	0.0506027	5.55066	1.30017	0.195557	0.734716	1.29432
RNAseq	Whole Blood	Day 28	gene25850 (ZNF345)	-0.0966834	2.85053	-1.29972	0.19556	0.734716	-1.29431
RNAseq	Whole Blood	Day 28	gene58484 (NLRC4)	0.110536	5.54273	1.30547	0.195616	0.734716	1.29414
RNAseq	Whole Blood	Day 7	gene5979 (RET)	0.334376	-0.0425222	1.33132	0.186638	0.734768	1.32059
RNAseq	Whole Blood	Day 7	gene153090 (DAB2IP)	0.428653	0.846203	1.33518	0.186681	0.734768	1.32046
RNAseq	Whole Blood	Day 7	gene9839 (ZEB2)	0.0906407	7.7862	1.33187	0.186806	0.734774	1.32009
RNAseq	Whole Blood	Day 7	gene57798 (GATAD1)	0.0796502	5.17107	1.3277	0.1869	0.734774	1.31981
RNAseq	Whole Blood	Day 7	gene79595 (SAP130)	-0.0605826	5.96634	-1.32832	0.186911	0.734774	-1.31977
RNAseq	Whole Blood	Day 7	gene540 (ATP7B)	-0.202738	1.55764	-1.32906	0.186976	0.734774	-1.31958
RNAseq	Whole Blood	Day 28	gene3120 (HLA-DQB2)	-0.54601	0.046747	-1.30675	0.195774	0.735034	-1.29369
RNAseq	Whole Blood	Day 28	gene10077 (TSPAN32)	0.116887	6.50927	1.30666	0.196043	0.735246	1.29291
RNAseq	Whole Blood	Day 28	gene27153 (ZNF777)	-0.0572868	4.58221	-1.29778	0.19618	0.735246	-1.29251
RNAseq	Whole Blood	Day 28	gene5341 (PLEK)	0.083656	8.59809	1.30516	0.196197	0.735246	1.29246
RNAseq	Whole Blood	Day 28	gene165631 (PARP15)	0.126136	6.18998	1.30592	0.196212	0.735246	1.29242
RNAseq	Whole Blood	Day 28	gene7090 (TLE3)	-0.0741383	8.9301	-1.3019	0.196242	0.735246	-1.29233
RNAseq	Whole Blood	Day 28	gene54332 (GDAP1)	-0.203164	1.75185	-1.3036	0.196321	0.735246	-1.2921
RNAseq	Whole Blood	Day 28	gene81926 (ABHD17A)	0.0897082	7.72902	1.30385	0.196344	0.735246	1.29204
RNAseq	Whole Blood	Day 7	gene23199 (GSE1)	0.0784559	6.88234	1.33008	0.187205	0.73529	1.31889
RNAseq	Whole Blood	Day 7	gene3257 (HPS1)	0.107939	7.35467	1.33199	0.187469	0.73529	1.3181
RNAseq	Whole Blood	Day 7	gene3728 (JUP)	-0.488724	5.501	-1.33576	0.187499	0.73529	-1.31801
RNAseq	Whole Blood	Day 7	gene84734 (FAM167B)	-0.338273	-1.22495	-1.32349	0.187524	0.73529	-1.31794
RNAseq	Whole Blood	Day 7	gene220002 (CYB561A3)	0.0755285	6.42318	1.33104	0.187534	0.73529	1.31791
RNAseq	Whole Blood	Day 7	gene89866 (SEC16B)	0.283073	-0.451335	1.32404	0.187615	0.73529	1.31767
RNAseq	Whole Blood	Day 7	gene84876 (ORAI1)	-0.0853755	6.32216	-1.32965	0.187667	0.73529	-1.31751
RNAseq	Whole Blood	Day 7	gene10866 (HCP5)	0.116592	4.07233	1.32973	0.187695	0.73529	1.31743
RNAseq	Whole Blood	Day 7	gene54932 (EXD3)	0.104362	3.39234	1.32523	0.18788	0.735376	1.31688
RNAseq	Whole Blood	Day 7	gene3280 (HES1)	0.286739	1.17379	1.32788	0.187955	0.735376	1.31665
RNAseq	Whole Blood	Day 7	gene146050 (ZSCAN29)	0.0770601	5.23145	1.32813	0.188149	0.735376	1.31608
RNAseq	Whole Blood	Day 7	gene253650 (ANKRD18A)	0.259817	0.856062	1.32818	0.188327	0.735376	1.31554
RNAseq	Whole Blood	Day 7	gene4613 (MYCN)	-0.442674	-1.76265	-1.32187	0.188361	0.735376	-1.31544
RNAseq	Whole Blood	Day 7	gene814 (CAMK4)	-0.148979	4.36357	-1.32793	0.188506	0.735376	-1.31501
RNAseq	Whole Blood	Day 7	gene5296 (PIK3R2)	-0.0807382	5.54622	-1.3247	0.188552	0.735376	-1.31487
RNAseq	Whole Blood	Day 7	gene89894 (TMEM116)	0.10229	2.98698	1.32109	0.188578	0.735376	1.3148
RNAseq	Whole Blood	Day 7	gene6688 (SPI1)	0.0499781	10.1094	1.32267	0.18891	0.735376	1.31381
RNAseq	Whole Blood	Day 7	gene7840 (ALMS1)	-0.090993	5.10093	-1.32408	0.188921	0.735376	-1.31378
RNAseq	Whole Blood	Day 7	gene9678 (PHF14)	-0.0550779	4.9422	-1.31825	0.189022	0.735376	-1.31348
RNAseq	Whole Blood	Day 7	gene858 (CAV2)	0.395294	0.099645	1.32556	0.189044	0.735376	1.31341
RNAseq	Whole Blood	Day 7	gene664 (BNIP3)	-0.100437	3.15809	-1.32138	0.189086	0.735376	-1.31329
RNAseq	Whole Blood	Day 7	gene760 (CA2)	0.272366	4.88142	1.32969	0.189153	0.735376	1.31309
RNAseq	Whole Blood	Day 7	gene7138 (TNNT1)	0.569548	1.68446	1.3295	0.189264	0.735376	1.31276
RNAseq	Whole Blood	Day 7	gene407977 (TNFSF12-TNFSF13)	0.106585	7.15599	1.32682	0.189285	0.735376	1.3127
RNAseq	Whole Blood	Day 7	gene221061 (FAM171A1)	-0.135402	2.98207	-1.3227	0.189302	0.735376	-1.31265
RNAseq	Whole Blood	Day 7	gene55968 (NSFL1C)	0.0888774	6.91424	1.32701	0.189492	0.735376	1.31208
RNAseq	Whole Blood	Day 7	gene8655 (DYNLL1)	0.0746497	6.08388	1.32135	0.189505	0.735376	1.31204
RNAseq	Whole Blood	Day 7	gene3178 (HNRNPA1)	-0.0535937	9.74559	-1.32028	0.189507	0.735376	-1.31204
RNAseq	Whole Blood	Day 7	gene64222 (TOR3A)	0.077086	5.26154	1.32215	0.189633	0.735376	1.31167
RNAseq	Whole Blood	Day 7	gene27031 (NPHP3)	0.138658	4.65229	1.32584	0.189675	0.735376	1.31154
RNAseq	Whole Blood	Day 7	gene23149 (FCHO1)	0.0663658	7.12845	1.32194	0.189719	0.735376	1.31141
RNAseq	Whole Blood	Day 7	gene283314 (C1RL-AS1)	0.184355	4.00954	1.32587	0.189736	0.735376	1.31136
RNAseq	Whole Blood	Day 7	gene3714 (JAG2)	0.207129	0.922657	1.31921	0.189796	0.735376	1.31118
RNAseq	Whole Blood	Day 7	gene4600 (MX2)	-0.134636	8.12948	-1.32578	0.189876	0.735376	-1.31095
RNAseq	Whole Blood	Day 7	gene2034 (EPAS1)	-0.185384	2.92815	-1.32369	0.189926	0.735376	-1.3108
RNAseq	Whole Blood	Day 7	gene26151 (NAT9)	0.0745888	4.63279	1.31862	0.190017	0.735376	1.31053
RNAseq	Whole Blood	Day 7	gene11021 (RAB35)	0.0357648	6.84334	1.3189	0.190172	0.735376	1.31007
RNAseq	Whole Blood	Day 7	gene340348 (TSPAN33)	-0.176746	5.22842	-1.32573	0.190235	0.735376	-1.30988
RNAseq	Whole Blood	Day 7	gene92345 (NAF1)	0.0680892	3.62492	1.31415	0.190257	0.735376	1.30982
RNAseq	Whole Blood	Day 7	gene7326 (UBE2G1)	0.0462497	5.84444	1.31459	0.190349	0.735376	1.30955
RNAseq	Whole Blood	Day 7	gene51384 (WNT16)	-0.527344	-0.4474	-1.32275	0.19041	0.735376	-1.30937
RNAseq	Whole Blood	Day 7	gene126432 (RINL)	0.0772909	5.7414	1.32124	0.19044	0.735376	1.30928
RNAseq	Whole Blood	Day 7	gene10570 (DPYSL4)	-0.653442	0.397808	-1.32661	0.190479	0.735376	-1.30916
RNAseq	Whole Blood	Day 7	gene51088 (KLHL5)	0.101573	5.86124	1.3226	0.190514	0.735376	1.30906
RNAseq	Whole Blood	Day 7	gene114932 (MRFAP1L1)	-0.050449	6.3847	-1.31488	0.190617	0.735376	-1.30876
RNAseq	Whole Blood	Day 7	gene100127967 (KRT73-AS1)	-0.342489	0.456614	-1.31906	0.190671	0.735376	-1.3086
RNAseq	Whole Blood	Day 7	gene80005 (DOCK5)	0.0770571	8.54434	1.31815	0.190718	0.735376	1.30846
RNAseq	Whole Blood	Day 7	gene2931 (GSK3A)	0.0452871	6.89017	1.31426	0.19074	0.735376	1.30839
RNAseq	Whole Blood	Day 7	gene100133941 (CD24)	0.286563	4.26332	1.32371	0.190777	0.735376	1.30829
RNAseq	Whole Blood	Day 7	gene100507246 (SNHG16)	-0.115022	5.70689	-1.32168	0.190846	0.735376	-1.30808
RNAseq	Whole Blood	Day 7	gene30815 (ST6GALNAC6)	0.0945805	5.96645	1.32142	0.190873	0.735376	1.308
RNAseq	Whole Blood	Day 7	gene6764 (DENND2B)	0.382379	0.15234	1.32096	0.190988	0.735533	1.30766
RNAseq	Whole Blood	Day 1	gene57482 (CRACD)	0.140042	0.672	0.664728	0.508279	0.735756	0.661519
RNAseq	Whole Blood	Day 1	gene80020 (FOXRED2)	0.125926	2.39182	0.665088	0.508467	0.735921	0.661227
RNAseq	Whole Blood	Day 28	gene113510 (HELQ)	-0.067483	3.97813	-1.29653	0.1966	0.735927	-1.2913
RNAseq	Whole Blood	Day 7	gene1475 (CSTA)	-0.117262	6.31733	-1.3178	0.191254	0.736025	-1.30688
RNAseq	Whole Blood	Day 7	gene285286 (LINC00877)	0.129047	3.88161	1.31608	0.191339	0.736025	1.30663
RNAseq	Whole Blood	Day 7	gene7764 (ZNF217)	-0.0499094	8.04871	-1.31642	0.191386	0.736025	-1.30649
RNAseq	Whole Blood	Day 7	gene56288 (PARD3)	0.234395	2.5253	1.32102	0.191454	0.736025	1.30629
RNAseq	Whole Blood	Day 7	gene100847028 (MIR5587)	0.34889	-1.30686	1.31112	0.191483	0.736025	1.30621
RNAseq	Whole Blood	Day 7	gene427 (ASAH1)	-0.0890635	8.12926	-1.32024	0.191566	0.736041	-1.30596
RNAseq	Whole Blood	Day 7	gene4074 (M6PR)	0.0611579	7.41204	1.31574	0.191669	0.736041	1.30566
RNAseq	Whole Blood	Day 7	gene54758 (KLHDC4)	0.0830302	5.17032	1.31704	0.191707	0.736041	1.30555
RNAseq	Whole Blood	Day 7	gene8693 (GALNT4)	0.0806993	4.09167	1.31186	0.191865	0.736062	1.30508
RNAseq	Whole Blood	Day 7	gene728855 (LINC00623)	-0.187733	5.1424	-1.32119	0.191935	0.736062	-1.30487
RNAseq	Whole Blood	Day 7	gene284161 (GDPD1)	0.14567	1.00422	1.30847	0.192063	0.736062	1.3045
RNAseq	Whole Blood	Day 7	gene9741 (LAPTM4A)	-0.075807	6.39143	-1.31322	0.192151	0.736062	-1.30424
RNAseq	Whole Blood	Day 7	gene9242 (MSC)	0.351351	1.53846	1.31961	0.192185	0.736062	1.30414
RNAseq	Whole Blood	Day 7	gene1178 (CLC)	0.340802	5.83515	1.31813	0.192313	0.736062	1.30377
RNAseq	Whole Blood	Day 7	gene51510 (CHMP5)	-0.103104	5.67197	-1.31496	0.192384	0.736062	-1.30356
RNAseq	Whole Blood	Day 7	gene2526 (FUT4)	0.0850493	4.34763	1.31216	0.192391	0.736062	1.30354
RNAseq	Whole Blood	Day 7	gene51327 (AHSP)	0.377966	3.81092	1.31852	0.192513	0.736062	1.30318
RNAseq	Whole Blood	Day 7	gene9706 (ULK2)	0.0965181	4.77025	1.31493	0.192588	0.736062	1.30296
RNAseq	Whole Blood	Day 7	gene51330 (TNFRSF12A)	0.14786	2.038	1.30925	0.192715	0.736062	1.30259
RNAseq	Whole Blood	Day 7	gene728927 (ZNF736)	0.112539	4.41752	1.31397	0.192802	0.736062	1.30233
RNAseq	Whole Blood	Day 7	gene2010 (EMD)	-0.0556812	5.5058	-1.30926	0.192836	0.736062	-1.30224
RNAseq	Whole Blood	Day 7	gene344807 (CD200R1L)	-0.52314	-2.12232	-1.30666	0.192876	0.736062	-1.30212
RNAseq	Whole Blood	Day 7	gene340547 (VSIG1)	-0.13111	3.50024	-1.31216	0.192901	0.736062	-1.30204
RNAseq	Whole Blood	Day 7	gene104472713 (PCAT29)	0.340881	-0.716792	1.30874	0.192961	0.736062	1.30187
RNAseq	Whole Blood	Day 7	gene10845 (CLPX)	-0.0424696	5.3985	-1.30726	0.192968	0.736062	-1.30185
RNAseq	Whole Blood	Day 7	gene255231 (MCOLN2)	0.209932	3.51859	1.31647	0.193035	0.736062	1.30165
RNAseq	Whole Blood	Day 7	gene283149 (BCL9L)	-0.0723653	8.37033	-1.31214	0.19315	0.736218	-1.30132
RNAseq	Whole Blood	Day 28	gene57142 (RTN4)	0.0605993	7.67029	1.29895	0.196872	0.736225	1.29051
RNAseq	Whole Blood	Day 28	gene285973 (ATG9B)	-0.161089	3.19192	-1.30289	0.196887	0.736225	-1.29047
RNAseq	Whole Blood	Day 28	gene4357 (MPST)	0.0870946	4.41737	1.29945	0.197029	0.736225	1.29006
RNAseq	Whole Blood	Day 28	gene54617 (INO80)	-0.0389105	6.28539	-1.29507	0.197075	0.736225	-1.28993
RNAseq	Whole Blood	Day 28	gene23761 (PISD)	0.0845444	7.65329	1.30283	0.197142	0.736225	1.28974
RNAseq	Whole Blood	Day 28	gene27166 (PRELID1)	0.0934615	7.51094	1.30366	0.197179	0.736225	1.28963
RNAseq	Whole Blood	Day 28	gene140735 (DYNLL2)	-0.0570239	6.48716	-1.29992	0.197224	0.736225	-1.2895
RNAseq	Whole Blood	Day 28	gene84901 (NFATC2IP)	0.0492379	6.52326	1.2957	0.197296	0.736225	1.28929
RNAseq	Whole Blood	Day 28	gene25790 (CFAP45)	-0.186642	2.92439	-1.30024	0.197341	0.736225	-1.28916
RNAseq	Whole Blood	Day 1	gene27010 (TPK1)	0.0529641	3.92095	0.663922	0.508807	0.736307	0.660697
RNAseq	Whole Blood	Day 1	gene4736 (RPL10A)	-0.0393575	9.14884	-0.663331	0.50889	0.736321	-0.660567
RNAseq	Whole Blood	Day 7	gene5611 (DNAJC3)	0.073388	6.7839	1.31057	0.193758	0.736514	1.29954
RNAseq	Whole Blood	Day 7	gene64582 (GPR135)	0.178052	1.23634	1.30589	0.193805	0.736514	1.29941
RNAseq	Whole Blood	Day 7	gene8309 (ACOX2)	0.438368	-2.16486	1.30489	0.193843	0.736514	1.29929
RNAseq	Whole Blood	Day 7	gene26227 (PHGDH)	0.232642	1.90824	1.31121	0.193954	0.736514	1.29897
RNAseq	Whole Blood	Day 7	gene126328 (NDUFA11)	0.050148	5.62249	1.30577	0.194057	0.736514	1.29867
RNAseq	Whole Blood	Day 7	gene2882 (GPX7)	0.115264	2.94794	1.30829	0.19409	0.736514	1.29858
RNAseq	Whole Blood	Day 7	gene28642 (TRAV39)	-0.245507	0.257102	-1.30483	0.194163	0.736514	-1.29836
RNAseq	Whole Blood	Day 7	gene10201 (NME6)	0.0718314	4.49224	1.30563	0.194282	0.736514	1.29801
RNAseq	Whole Blood	Day 7	gene165679 (SPTSSB)	0.330084	0.877277	1.30989	0.194337	0.736514	1.29785
RNAseq	Whole Blood	Day 7	gene28624 (TRBJ2-5)	0.328058	-1.69625	1.30185	0.19437	0.736514	1.29776
RNAseq	Whole Blood	Day 7	gene4065 (LY75)	-0.131673	7.08804	-1.31113	0.194372	0.736514	-1.29775
RNAseq	Whole Blood	Day 7	gene81565 (NDEL1)	-0.0525406	7.38509	-1.30547	0.194407	0.736514	-1.29765
RNAseq	Whole Blood	Day 7	gene3959 (LGALS3BP)	-0.199626	5.34928	-1.31016	0.194427	0.736514	-1.29759
RNAseq	Whole Blood	Day 7	gene26504 (CNNM4)	-0.0742918	4.38645	-1.30583	0.194441	0.736514	-1.29755
RNAseq	Whole Blood	Day 7	gene9854 (C2CD2L)	0.0822256	6.14534	1.30992	0.194446	0.736514	1.29754
RNAseq	Whole Blood	Day 7	gene84278 (MFSD14C)	0.132178	2.32313	1.30318	0.19453	0.736514	1.2973
RNAseq	Whole Blood	Day 7	gene644050 (LINC01529)	0.478809	-2.27642	1.30569	0.19455	0.736514	1.29724
RNAseq	Whole Blood	Day 7	gene8879 (SGPL1)	0.0587986	5.98775	1.30789	0.194604	0.736514	1.29708
RNAseq	Whole Blood	Day 7	gene2091 (FBL)	-0.068641	6.96229	-1.30567	0.194756	0.736514	-1.29664
RNAseq	Whole Blood	Day 7	gene100505876 (CEBPZOS)	0.0765837	4.44608	1.30235	0.194765	0.736514	1.29661
RNAseq	Whole Blood	Day 7	gene10153 (CEBPZ)	-0.0780768	5.62694	-1.30708	0.194772	0.736514	-1.29659
RNAseq	Whole Blood	Day 1	gene28625 (TRBJ2-4)	0.36845	-1.31592	0.663872	0.50912	0.736547	0.660209
RNAseq	Whole Blood	Day 28	gene6228 (RPS23)	-0.083841	9.4391	-1.2999	0.197563	0.736779	-1.28853
RNAseq	Whole Blood	Day 7	gene9536 (PTGES)	0.482141	0.0637995	1.30814	0.194961	0.736825	1.29604
RNAseq	Whole Blood	Day 7	gene8536 (CAMK1)	0.181249	5.08298	1.30929	0.195001	0.736825	1.29593
RNAseq	Whole Blood	Day 7	gene125144 (SNHG29)	-0.0880842	7.14824	-1.30349	0.195125	0.736964	-1.29557
RNAseq	Whole Blood	Day 7	gene4839 (NOP2)	0.0534147	5.60708	1.30361	0.195185	0.736964	1.29539
RNAseq	Whole Blood	Day 7	gene10095 (ARPC1B)	0.0585544	9.21118	1.30662	0.195359	0.737147	1.29489
RNAseq	Whole Blood	Day 7	gene11251 (PTGDR2)	0.311681	4.64906	1.30989	0.195381	0.737147	1.29482
RNAseq	Whole Blood	Day 7	gene80124 (VCPIP1)	-0.0692182	6.39519	-1.30241	0.195479	0.737147	-1.29454
RNAseq	Whole Blood	Day 7	gene79187 (FSD1)	0.275394	0.823145	1.30612	0.195528	0.737147	1.2944
RNAseq	Whole Blood	Day 1	gene64979 (MRPL36)	0.0398101	3.20705	0.660736	0.509642	0.737196	0.659395
RNAseq	Whole Blood	Day 28	gene9742 (IFT140)	-0.106825	3.22117	-1.29552	0.197778	0.737204	-1.28791
RNAseq	Whole Blood	Day 28	gene6821 (SUOX)	0.112527	3.60901	1.29822	0.197921	0.737204	1.2875
RNAseq	Whole Blood	Day 28	gene2673 (GFPT1)	0.0707791	4.52929	1.29534	0.19796	0.737204	1.28739
RNAseq	Whole Blood	Day 28	gene124599 (CD300LB)	0.12601	6.29358	1.30134	0.198076	0.737204	1.28705
RNAseq	Whole Blood	Day 28	gene5169 (ENPP3)	0.263554	1.25716	1.29914	0.198082	0.737204	1.28703
RNAseq	Whole Blood	Day 28	gene55644 (OSGEP)	0.0797259	5.22862	1.29855	0.1983	0.737204	1.28641
RNAseq	Whole Blood	Day 28	gene9103 (FCGR2C)	0.216921	5.76057	1.29776	0.198493	0.737204	1.28586
RNAseq	Whole Blood	Day 28	gene58533 (SNX6)	0.0664699	6.17714	1.29445	0.198528	0.737204	1.28576
RNAseq	Whole Blood	Day 28	gene54890 (ALKBH5)	-0.0469956	7.04263	-1.29318	0.198577	0.737204	-1.28562
RNAseq	Whole Blood	Day 28	gene55582 (KIF27)	-0.141405	3.79482	-1.29638	0.19869	0.737204	-1.28529
RNAseq	Whole Blood	Day 28	gene85456 (TNKS1BP1)	-0.0984137	3.53349	-1.2938	0.198725	0.737204	-1.28519
RNAseq	Whole Blood	Day 28	gene100270804 (LINC00653)	-0.16319	1.05156	-1.29044	0.198839	0.737204	-1.28487
RNAseq	Whole Blood	Day 28	gene222389 (BEND7)	0.317393	1.272	1.29751	0.198935	0.737204	1.28459
RNAseq	Whole Blood	Day 28	gene2589 (GALNT1)	0.0498362	5.9588	1.29169	0.199146	0.737204	1.28399
RNAseq	Whole Blood	Day 28	gene222696 (ZSCAN23)	0.340891	0.150008	1.29421	0.199219	0.737204	1.28378
RNAseq	Whole Blood	Day 28	gene3481 (IGF2)	-0.494673	0.0291711	-1.29751	0.199275	0.737204	-1.28362
RNAseq	Whole Blood	Day 28	gene10603 (SH2B2)	0.0938359	5.51956	1.29383	0.199555	0.737204	1.28282
RNAseq	Whole Blood	Day 28	gene8514 (KCNAB2)	0.065669	8.42442	1.29618	0.199607	0.737204	1.28267
RNAseq	Whole Blood	Day 28	gene57602 (USP36)	-0.0651392	6.36355	-1.29331	0.19964	0.737204	-1.28258
RNAseq	Whole Blood	Day 28	gene100302736 (TMED7-TICAM2)	0.0763129	5.0333	1.29062	0.199732	0.737204	1.28232
RNAseq	Whole Blood	Day 28	gene2811 (GP1BA)	0.263853	3.67739	1.29671	0.199911	0.737204	1.28181
RNAseq	Whole Blood	Day 28	gene80119 (PIF1)	0.291378	0.253805	1.29206	0.199946	0.737204	1.28171
RNAseq	Whole Blood	Day 28	gene10802 (SEC24A)	0.0655725	4.68496	1.28626	0.200169	0.737204	1.28107
RNAseq	Whole Blood	Day 28	gene2192 (FBLN1)	0.562851	-2.87004	1.28667	0.200352	0.737204	1.28055
RNAseq	Whole Blood	Day 28	gene6747 (SSR3)	0.0754505	6.06696	1.29042	0.200451	0.737204	1.28027
RNAseq	Whole Blood	Day 28	gene10362 (HMG20B)	0.0531914	5.9565	1.28874	0.200524	0.737204	1.28006
RNAseq	Whole Blood	Day 28	gene54888 (NSUN2)	0.0695402	6.31939	1.29285	0.200549	0.737204	1.27999
RNAseq	Whole Blood	Day 28	gene54472 (TOLLIP)	0.0513301	6.79035	1.28852	0.200561	0.737204	1.27996
RNAseq	Whole Blood	Day 28	gene1407 (CRY1)	-0.0791801	4.03542	-1.28838	0.200578	0.737204	-1.27991
RNAseq	Whole Blood	Day 28	gene1509 (CTSD)	0.0915242	9.5573	1.29179	0.200731	0.737204	1.27947
RNAseq	Whole Blood	Day 28	gene28982 (FLVCR1)	0.191442	4.18847	1.2926	0.200901	0.737204	1.27899
RNAseq	Whole Blood	Day 28	gene11021 (RAB35)	0.0342634	6.84334	1.28767	0.20097	0.737204	1.27879
RNAseq	Whole Blood	Day 28	gene6876 (TAGLN)	0.258921	3.92454	1.29323	0.201143	0.737204	1.2783
RNAseq	Whole Blood	Day 28	gene23506 (BICRAL)	-0.0490417	6.67914	-1.28706	0.201198	0.737204	-1.27815
RNAseq	Whole Blood	Day 28	gene4711 (NDUFB5)	0.0674646	4.79151	1.28447	0.201236	0.737204	1.27804
RNAseq	Whole Blood	Day 28	gene11186 (RASSF1)	0.0924329	6.83065	1.28896	0.201256	0.737204	1.27798
RNAseq	Whole Blood	Day 28	gene10866 (HCP5)	0.112255	4.07233	1.2896	0.20131	0.737204	1.27783
RNAseq	Whole Blood	Day 28	gene7745 (ZKSCAN8)	-0.0516535	5.40896	-1.28173	0.201375	0.737204	-1.27764
RNAseq	Whole Blood	Day 28	gene241 (ALOX5AP)	0.127065	7.84534	1.28699	0.201387	0.737204	1.27761
RNAseq	Whole Blood	Day 28	gene3539 (IGLC3)	0.425987	5.29559	1.28855	0.201437	0.737204	1.27747
RNAseq	Whole Blood	Day 28	gene286467 (FIRRE)	-0.24992	-0.362774	-1.2817	0.201492	0.737204	-1.27731
RNAseq	Whole Blood	Day 28	gene146705 (TEPSIN)	0.0673169	6.35785	1.28405	0.201546	0.737204	1.27716
RNAseq	Whole Blood	Day 28	gene1389 (CREBL2)	-0.0638017	5.71704	-1.28617	0.201629	0.737204	-1.27692
RNAseq	Whole Blood	Day 28	gene22936 (ELL2)	0.0892978	4.18234	1.2821	0.20171	0.737204	1.2767
RNAseq	Whole Blood	Day 28	gene10044 (SH2D3C)	0.0656977	7.69984	1.28853	0.201761	0.737204	1.27655
RNAseq	Whole Blood	Day 28	gene22796 (COG2)	0.0563098	4.87036	1.28326	0.201771	0.737204	1.27652
RNAseq	Whole Blood	Day 28	gene55697 (VAC14)	0.0571818	5.58421	1.28513	0.20178	0.737204	1.2765
RNAseq	Whole Blood	Day 28	gene163 (AP2B1)	-0.0509532	7.87047	-1.28495	0.201908	0.737204	-1.27613
RNAseq	Whole Blood	Day 28	gene388588 (SMIM1)	0.60138	2.57515	1.29197	0.202021	0.737204	1.27582
RNAseq	Whole Blood	Day 28	gene3030 (HADHA)	0.0700701	7.87578	1.2885	0.202046	0.737204	1.27575
RNAseq	Whole Blood	Day 28	gene5780 (PTPN9)	0.0649847	5.45363	1.28518	0.202048	0.737204	1.27574
RNAseq	Whole Blood	Day 28	gene399717 (GATA3-AS1)	0.385388	-2.25553	1.27986	0.202162	0.737204	1.27542
RNAseq	Whole Blood	Day 28	gene87 (ACTN1)	-0.0621024	9.1144	-1.28681	0.202162	0.737204	-1.27541
RNAseq	Whole Blood	Day 28	gene105375057 (NA)	-1.37188	-1.85306	-1.29173	0.202241	0.737204	-1.27519
RNAseq	Whole Blood	Day 28	gene100996724 (LOC100996724)	-0.159481	3.59742	-1.28693	0.202244	0.737204	-1.27518
RNAseq	Whole Blood	Day 28	gene8969 (H2AC11)	-0.240874	1.27204	-1.28489	0.202322	0.737204	-1.27497
RNAseq	Whole Blood	Day 28	gene23306 (NEMP1)	-0.0798175	4.42344	-1.28265	0.202484	0.737204	-1.27451
RNAseq	Whole Blood	Day 28	gene126075 (CCDC159)	0.0877486	5.14826	1.28446	0.202549	0.737204	1.27432
RNAseq	Whole Blood	Day 28	gene65265 (C8orf33)	0.0562753	4.50809	1.2804	0.20257	0.737204	1.27426
RNAseq	Whole Blood	Day 28	gene100506779 (TSPOAP1-AS1)	0.0795445	5.84564	1.28619	0.202593	0.737204	1.2742
RNAseq	Whole Blood	Day 28	gene4085 (MAD2L1)	-0.151989	1.35873	-1.27838	0.20269	0.737204	-1.27393
RNAseq	Whole Blood	Day 28	gene2950 (GSTP1)	0.113616	7.28645	1.28742	0.202698	0.737204	1.2739
RNAseq	Whole Blood	Day 28	gene1998 (ELF2)	-0.0480365	6.10132	-1.28126	0.202727	0.737204	-1.27382
RNAseq	Whole Blood	Day 28	gene4141 (MARS1)	0.0563859	7.22876	1.28346	0.202748	0.737204	1.27376
RNAseq	Whole Blood	Day 28	gene915 (CD3D)	-0.0938032	6.56068	-1.28653	0.2028	0.737204	-1.27362
RNAseq	Whole Blood	Day 28	gene23394 (ADNP)	-0.0416171	7.04797	-1.281	0.202808	0.737204	-1.27359
RNAseq	Whole Blood	Day 28	gene3984 (LIMK1)	0.09654	6.23915	1.28566	0.202812	0.737204	1.27358
RNAseq	Whole Blood	Day 28	gene10795 (ZNF268)	-0.0975162	3.98253	-1.28256	0.202832	0.737204	-1.27352
RNAseq	Whole Blood	Day 28	gene10868 (USP20)	-0.0481413	6.86892	-1.28196	0.203075	0.737204	-1.27284
RNAseq	Whole Blood	Day 28	gene3742 (KCNA6)	0.281297	1.09271	1.2847	0.203128	0.737204	1.27269
RNAseq	Whole Blood	Day 28	gene10778 (ZNF271P)	0.0643491	4.97799	1.27928	0.203232	0.737204	1.2724
RNAseq	Whole Blood	Day 28	gene51524 (TMEM138)	0.0641604	4.09845	1.27783	0.203268	0.737204	1.2723
RNAseq	Whole Blood	Day 28	gene5257 (PHKB)	0.0584857	6.08721	1.28157	0.203397	0.737204	1.27193
RNAseq	Whole Blood	Day 28	gene79048 (SECISBP2)	-0.0492134	6.57701	-1.2809	0.203406	0.737204	-1.27191
RNAseq	Whole Blood	Day 28	gene81615 (TMEM163)	-0.300908	-0.569226	-1.27825	0.203455	0.737204	-1.27177
RNAseq	Whole Blood	Day 28	gene757 (TMEM50B)	0.0867093	3.76629	1.27964	0.203542	0.737204	1.27153
RNAseq	Whole Blood	Day 28	gene92703 (TMEM183A)	-0.044871	5.65668	-1.27694	0.20363	0.737204	-1.27128
RNAseq	Whole Blood	Day 28	gene283982 (LINC00469)	-0.480447	-1.64605	-1.27966	0.203643	0.737204	-1.27124
RNAseq	Whole Blood	Day 28	gene29767 (TMOD2)	-0.130585	5.57287	-1.2847	0.20366	0.737204	-1.27119
RNAseq	Whole Blood	Day 28	gene9479 (MAPK8IP1)	0.308663	-0.0701283	1.28118	0.203671	0.737204	1.27116
RNAseq	Whole Blood	Day 28	gene114294 (LACTB)	0.0994373	5.05003	1.27892	0.203684	0.737204	1.27113
RNAseq	Whole Blood	Day 28	gene5771 (PTPN2)	0.0484293	5.67324	1.27944	0.203712	0.737204	1.27105
RNAseq	Whole Blood	Day 7	gene54834 (GDAP2)	0.0619018	4.96436	1.30107	0.195645	0.737235	1.29406
RNAseq	Whole Blood	Day 7	gene60485 (SAV1)	-0.10521	4.00069	-1.30503	0.195698	0.737235	-1.29391
RNAseq	Whole Blood	Day 1	gene27180 (SIGLEC9)	0.0544845	6.86799	0.662998	0.509793	0.737309	0.659159
RNAseq	Whole Blood	Day 28	gene6723 (SRM)	0.0653644	5.02349	1.27733	0.203885	0.737553	1.27056
RNAseq	Whole Blood	Day 28	gene51083 (GAL)	-0.485229	-4.2191	-1.28167	0.203955	0.737553	-1.27036
RNAseq	Whole Blood	Day 28	gene255783 (INAFM1)	0.112949	3.79599	1.27877	0.204133	0.737567	1.26986
RNAseq	Whole Blood	Day 28	gene54778 (RNF111)	-0.0472817	6.27155	-1.27494	0.204223	0.737567	-1.26961
RNAseq	Whole Blood	Day 28	gene4259 (MGST3)	0.12292	4.39922	1.28202	0.204283	0.737567	1.26944
RNAseq	Whole Blood	Day 28	gene64073 (C19orf33)	0.432184	0.89723	1.2861	0.204299	0.737567	1.2694
RNAseq	Whole Blood	Day 28	gene91107 (TRIM47)	-0.165385	2.25809	-1.279	0.204332	0.737567	-1.26931
RNAseq	Whole Blood	Day 28	gene723961 (INS-IGF2)	-0.491543	-0.045647	-1.28217	0.204504	0.737567	-1.26882
RNAseq	Whole Blood	Day 28	gene89846 (FGD3)	-0.0487591	9.03081	-1.27955	0.204531	0.737567	-1.26875
RNAseq	Whole Blood	Day 28	gene6915 (TBXA2R)	0.15756	2.87114	1.27806	0.204593	0.737567	1.26858
RNAseq	Whole Blood	Day 28	gene221687 (RNF182)	-1.15146	0.313502	-1.28506	0.204622	0.737567	-1.26849
RNAseq	Whole Blood	Day 1	gene1639 (DCTN1)	-0.0169942	7.5523	-0.661204	0.510101	0.737647	-0.65868
RNAseq	Whole Blood	Day 28	gene1880 (GPR183)	-0.107143	5.64286	-1.27826	0.204839	0.737984	-1.26788
RNAseq	Whole Blood	Day 28	gene163590 (TOR1AIP2)	0.0386965	5.95958	1.27209	0.205031	0.737984	1.26735
RNAseq	Whole Blood	Day 28	gene100131827 (ZNF717)	-0.134823	2.62828	-1.27627	0.205219	0.737984	-1.26682
RNAseq	Whole Blood	Day 28	gene54456 (MOV10L1)	-0.540749	-2.95889	-1.27334	0.205227	0.737984	-1.2668
RNAseq	Whole Blood	Day 28	gene51696 (HECA)	-0.0537073	7.75393	-1.2753	0.205401	0.737984	-1.26631
RNAseq	Whole Blood	Day 28	gene388886 (LRRC75B)	0.281478	-0.385724	1.27343	0.20541	0.737984	1.26629
RNAseq	Whole Blood	Day 28	gene9771 (RAPGEF5)	0.350953	-0.907872	1.27169	0.205428	0.737984	1.26624
RNAseq	Whole Blood	Day 28	gene10045 (SH2D3A)	-0.0884317	4.40316	-1.27522	0.205464	0.737984	-1.26614
RNAseq	Whole Blood	Day 28	gene25839 (COG4)	0.0568786	5.66102	1.27256	0.205819	0.737984	1.26515
RNAseq	Whole Blood	Day 28	gene219771 (CCNY)	0.0611674	7.49012	1.27653	0.205879	0.737984	1.26498
RNAseq	Whole Blood	Day 28	gene375056 (MIA3)	-0.0414805	6.9722	-1.27188	0.205889	0.737984	-1.26495
RNAseq	Whole Blood	Day 28	gene157285 (PRAG1)	-0.0953637	5.50572	-1.27574	0.205943	0.737984	-1.2648
RNAseq	Whole Blood	Day 28	gene83743 (GRWD1)	0.0572248	4.98185	1.27029	0.206137	0.737984	1.26426
RNAseq	Whole Blood	Day 28	gene3398 (ID2)	0.0968012	6.4532	1.27468	0.206186	0.737984	1.26412
RNAseq	Whole Blood	Day 28	gene64221 (ROBO3)	-0.202055	3.02003	-1.27798	0.206208	0.737984	-1.26406
RNAseq	Whole Blood	Day 28	gene9242 (MSC)	0.33955	1.53846	1.27855	0.206232	0.737984	1.26399
RNAseq	Whole Blood	Day 28	gene641977 (SEPTIN7P2)	-0.0926518	3.23832	-1.26986	0.206233	0.737984	-1.26399
RNAseq	Whole Blood	Day 28	gene7739 (ZNF185)	0.161021	6.63482	1.27814	0.206562	0.737984	1.26308
RNAseq	Whole Blood	Day 28	gene100529144 (CORO7-PAM16)	0.0567927	7.68732	1.27266	0.206741	0.737984	1.26258
RNAseq	Whole Blood	Day 28	gene5202 (PFDN2)	0.0615057	4.49556	1.26818	0.206792	0.737984	1.26244
RNAseq	Whole Blood	Day 28	gene22919 (MAPRE1)	0.0466789	6.88082	1.27152	0.206826	0.737984	1.26234
RNAseq	Whole Blood	Day 28	gene101730217 (SPECC1L-ADORA2A)	-0.0510282	6.50036	-1.27006	0.20684	0.737984	-1.2623
RNAseq	Whole Blood	Day 28	gene23770 (FKBP8)	-0.20994	11.4547	-1.2747	0.207009	0.737984	-1.26183
RNAseq	Whole Blood	Day 28	gene4814 (NINJ1)	0.076648	7.84176	1.27141	0.207015	0.737984	1.26181
RNAseq	Whole Blood	Day 28	gene3728 (JUP)	-0.467175	5.501	-1.27788	0.20704	0.737984	-1.26175
RNAseq	Whole Blood	Day 28	gene7095 (SEC62)	-0.101713	7.70454	-1.27109	0.207073	0.737984	-1.26166
RNAseq	Whole Blood	Day 28	gene401612 (SLC25A53)	0.157127	2.80764	1.27393	0.207076	0.737984	1.26165
RNAseq	Whole Blood	Day 28	gene10194 (TSHZ1)	-0.0633925	5.73993	-1.26909	0.207083	0.737984	-1.26163
RNAseq	Whole Blood	Day 28	gene4792 (NFKBIA)	0.0958221	7.61855	1.27	0.207086	0.737984	1.26162
RNAseq	Whole Blood	Day 28	gene6314 (ATXN7)	-0.0722742	6.90741	-1.27006	0.207279	0.737984	-1.26108
RNAseq	Whole Blood	Day 28	gene6130 (RPL7A)	-0.0531568	10.0373	-1.26837	0.207287	0.737984	-1.26106
RNAseq	Whole Blood	Day 28	gene26043 (UBXN7)	-0.0795245	5.28613	-1.26687	0.207467	0.737984	-1.26056
RNAseq	Whole Blood	Day 28	gene2034 (EPAS1)	-0.177379	2.92815	-1.27255	0.20747	0.737984	-1.26055
RNAseq	Whole Blood	Day 28	gene79674 (VEPH1)	0.29399	1.06361	1.27276	0.207543	0.737984	1.26035
RNAseq	Whole Blood	Day 28	gene100303453 (TSNAX-DISC1)	0.0904276	5.72296	1.27062	0.207595	0.737984	1.26021
RNAseq	Whole Blood	Day 28	gene5223 (PGAM1)	0.0743835	6.28962	1.27177	0.207704	0.737984	1.2599
RNAseq	Whole Blood	Day 28	gene57143 (ADCK1)	0.155188	2.98743	1.27131	0.207797	0.737984	1.25965
RNAseq	Whole Blood	Day 28	gene6793 (STK10)	0.033811	9.60881	1.27004	0.207834	0.737984	1.25954
RNAseq	Whole Blood	Day 28	gene4172 (MCM3)	0.055504	5.92586	1.26786	0.207964	0.737984	1.25918
RNAseq	Whole Blood	Day 28	gene56938 (ARNTL2)	0.327901	0.0496213	1.26554	0.207976	0.737984	1.25915
RNAseq	Whole Blood	Day 28	gene79918 (SETD6)	0.0830731	3.20094	1.26402	0.208063	0.737984	1.25891
RNAseq	Whole Blood	Day 28	gene10418 (SPON1)	0.250951	1.12294	1.26953	0.208209	0.737984	1.2585
RNAseq	Whole Blood	Day 28	gene1022 (CDK7)	0.076041	3.67268	1.26397	0.208214	0.737984	1.25849
RNAseq	Whole Blood	Day 28	gene6403 (SELP)	0.201	3.88905	1.27227	0.208308	0.737984	1.25823
RNAseq	Whole Blood	Day 28	gene391 (RHOG)	0.0445455	8.24456	1.26694	0.208329	0.737984	1.25817
RNAseq	Whole Blood	Day 28	gene83742 (MARVELD1)	0.194442	4.28584	1.27085	0.208339	0.737984	1.25815
RNAseq	Whole Blood	Day 28	gene677847 (SNORA81)	-0.289186	-1.037	-1.2616	0.208368	0.737984	-1.25807
RNAseq	Whole Blood	Day 28	gene199675 (MCEMP1)	0.191047	4.5955	1.27149	0.208385	0.737984	1.25802
RNAseq	Whole Blood	Day 28	gene8473 (OGT)	0.0693789	8.71659	1.26473	0.208582	0.737984	1.25747
RNAseq	Whole Blood	Day 28	gene643680 (MS4A4E)	0.185937	3.14621	1.26857	0.208598	0.737984	1.25743
RNAseq	Whole Blood	Day 28	gene728855 (LINC00623)	-0.180385	5.1424	-1.27242	0.208652	0.737984	-1.25728
RNAseq	Whole Blood	Day 28	gene51301 (GCNT4)	-0.155368	2.74772	-1.26627	0.208817	0.737984	-1.25682
RNAseq	Whole Blood	Day 28	gene8540 (AGPS)	0.0705213	5.09722	1.26525	0.208855	0.737984	1.25672
RNAseq	Whole Blood	Day 28	gene246330 (PELI3)	-0.123434	3.57638	-1.26622	0.208865	0.737984	-1.25669
RNAseq	Whole Blood	Day 28	gene7181 (NR2C1)	0.0722542	3.79618	1.2612	0.209001	0.737984	1.25632
RNAseq	Whole Blood	Day 28	gene10014 (HDAC5)	0.0553904	7.19689	1.26472	0.209004	0.737984	1.25631
RNAseq	Whole Blood	Day 28	gene84519 (ACRBP)	0.145849	5.23637	1.26889	0.209077	0.737984	1.25611
RNAseq	Whole Blood	Day 28	gene221438 (TREML5P)	-0.893145	-1.4021	-1.26977	0.20915	0.737984	-1.25591
RNAseq	Whole Blood	Day 28	gene2879 (GPX4)	0.0697777	7.19409	1.26817	0.209275	0.737984	1.25556
RNAseq	Whole Blood	Day 28	gene27315 (PGAP2)	0.0729265	3.79926	1.26135	0.20932	0.737984	1.25544
RNAseq	Whole Blood	Day 28	gene11282 (MGAT4B)	0.0806668	6.5078	1.26841	0.209443	0.737984	1.2551
RNAseq	Whole Blood	Day 28	gene55276 (PGM2)	0.0739662	5.58185	1.26437	0.209541	0.737984	1.25483
RNAseq	Whole Blood	Day 28	gene8502 (PKP4)	0.123866	4.92894	1.26879	0.209546	0.737984	1.25481
RNAseq	Whole Blood	Day 28	gene9962 (SLC23A2)	0.0840062	5.97818	1.26505	0.209664	0.737984	1.25449
RNAseq	Whole Blood	Day 28	gene152007 (GLIPR2)	0.0467606	8.10707	1.26283	0.209698	0.737984	1.2544
RNAseq	Whole Blood	Day 28	gene51716 (CES1P1)	0.594463	-1.7958	1.26592	0.209743	0.737984	1.25427
RNAseq	Whole Blood	Day 28	gene155038 (GIMAP8)	0.0920734	7.62713	1.26277	0.210262	0.737984	1.25285
RNAseq	Whole Blood	Day 28	gene7205 (TRIP6)	0.105816	3.76145	1.26275	0.210274	0.737984	1.25281
RNAseq	Whole Blood	Day 28	gene529 (ATP6V1E1)	0.0421933	6.48518	1.26097	0.210435	0.737984	1.25237
RNAseq	Whole Blood	Day 28	gene3052 (HCCS)	0.059548	4.19047	1.25761	0.210475	0.737984	1.25226
RNAseq	Whole Blood	Day 28	gene9980 (DOP1B)	0.0764173	6.05951	1.2622	0.210511	0.737984	1.25216
RNAseq	Whole Blood	Day 28	gene14 (AAMP)	0.0573964	6.39706	1.25983	0.210693	0.737984	1.25166
RNAseq	Whole Blood	Day 28	gene255488 (RNF144B)	0.119042	6.40657	1.26071	0.210739	0.737984	1.25154
RNAseq	Whole Blood	Day 28	gene85027 (SMIM3)	0.113616	4.29136	1.26312	0.210802	0.737984	1.25136
RNAseq	Whole Blood	Day 28	gene1500 (CTNND1)	0.117099	5.72631	1.26274	0.210967	0.737984	1.25091
RNAseq	Whole Blood	Day 28	gene55689 (YEATS2)	0.0520227	5.99428	1.25939	0.211039	0.737984	1.25071
RNAseq	Whole Blood	Day 28	gene100506305 (LINC00958)	-1.22568	-2.43922	-1.26611	0.211176	0.737984	-1.25034
RNAseq	Whole Blood	Day 28	gene79814 (AGMAT)	-0.133905	2.8819	-1.25919	0.211215	0.737984	-1.25023
RNAseq	Whole Blood	Day 28	gene23508 (TTC9)	0.192793	5.6173	1.26479	0.211216	0.737984	1.25023
RNAseq	Whole Blood	Day 28	gene6383 (SDC2)	-0.295035	1.5469	-1.26235	0.21124	0.737984	-1.25016
RNAseq	Whole Blood	Day 28	gene79612 (NAA16)	-0.0781207	4.70768	-1.25912	0.211257	0.737984	-1.25012
RNAseq	Whole Blood	Day 28	gene3213 (HOXB3)	0.1868	2.49977	1.2613	0.211464	0.737984	1.24955
RNAseq	Whole Blood	Day 28	gene314 (AOC2)	-0.138478	4.32116	-1.25951	0.211485	0.737984	-1.24949
RNAseq	Whole Blood	Day 28	gene6734 (SRPRA)	0.0408197	7.82806	1.26016	0.211495	0.737984	1.24946
RNAseq	Whole Blood	Day 28	gene84269 (CHCHD5)	-0.0815214	3.27827	-1.25437	0.21155	0.737984	-1.24931
RNAseq	Whole Blood	Day 28	gene389813 (AJM1)	0.213455	2.99412	1.26087	0.211605	0.737984	1.24916
RNAseq	Whole Blood	Day 28	gene839 (CASP6)	0.0704058	4.46508	1.25699	0.211658	0.737984	1.24902
RNAseq	Whole Blood	Day 28	gene10474 (TADA3)	0.0489151	6.90708	1.26032	0.211703	0.737984	1.2489
RNAseq	Whole Blood	Day 28	gene23208 (SYT11)	0.142761	5.34733	1.2627	0.211795	0.737984	1.24865
RNAseq	Whole Blood	Day 28	gene23710 (GABARAPL1)	-0.0943979	6.25933	-1.25834	0.211873	0.737984	-1.24843
RNAseq	Whole Blood	Day 28	gene25822 (DNAJB5)	-0.214202	2.3363	-1.2583	0.212083	0.737984	-1.24786
RNAseq	Whole Blood	Day 28	gene9414 (TJP2)	0.199743	4.91686	1.26222	0.212113	0.737984	1.24778
RNAseq	Whole Blood	Day 28	gene10383 (TUBB4B)	0.0475433	6.42905	1.25483	0.212131	0.737984	1.24773
RNAseq	Whole Blood	Day 28	gene5806 (PTX3)	0.213251	1.26666	1.257	0.212153	0.737984	1.24767
RNAseq	Whole Blood	Day 28	gene8317 (CDC7)	0.128006	2.69531	1.256	0.212181	0.737984	1.24759
RNAseq	Whole Blood	Day 28	gene23239 (PHLPP1)	-0.120458	4.21115	-1.2584	0.212201	0.737984	-1.24754
RNAseq	Whole Blood	Day 28	gene9583 (ENTPD4)	0.0470868	7.01663	1.2566	0.21222	0.737984	1.24749
RNAseq	Whole Blood	Day 28	gene3627 (CXCL10)	0.398089	0.75846	1.25529	0.212235	0.737984	1.24744
RNAseq	Whole Blood	Day 28	gene51647 (CIAO2B)	0.0489718	4.9262	1.25324	0.212239	0.737984	1.24743
RNAseq	Whole Blood	Day 28	gene10225 (CD96)	-0.0801841	6.8005	-1.25969	0.212258	0.737984	-1.24738
RNAseq	Whole Blood	Day 28	gene285533 (RNF175)	-0.305444	0.703121	-1.25826	0.21234	0.737984	-1.24716
RNAseq	Whole Blood	Day 28	gene64397 (ZNF106)	0.0586367	7.98649	1.255	0.21239	0.737984	1.24702
RNAseq	Whole Blood	Day 28	gene3033 (HADH)	-0.0637981	3.8806	-1.25233	0.212407	0.737984	-1.24697
RNAseq	Whole Blood	Day 28	gene80853 (KDM7A)	-0.0454125	6.96299	-1.25371	0.21247	0.737984	-1.2468
RNAseq	Whole Blood	Day 28	gene6633 (SNRPD2)	-0.065897	5.74678	-1.2533	0.212473	0.737984	-1.24679
RNAseq	Whole Blood	Day 1	gene25825 (BACE2)	0.117825	3.23707	0.661987	0.510413	0.737991	0.658195
RNAseq	Whole Blood	Day 28	gene100874071 (USP12-AS2)	0.392455	-1.25175	1.25396	0.21257	0.738064	1.24653
RNAseq	Whole Blood	Day 28	gene101928589 (LOC101928589)	0.206219	6.56919	1.2616	0.212715	0.738164	1.24613
RNAseq	Whole Blood	Day 28	gene114819 (CROCCP3)	0.104091	3.71661	1.2522	0.212746	0.738164	1.24605
RNAseq	Whole Blood	Day 1	gene2048 (EPHB2)	-0.156146	2.49084	-0.661292	0.510729	0.738232	-0.657703
RNAseq	Whole Blood	Day 1	gene6624 (FSCN1)	0.0895973	3.24895	0.660733	0.510792	0.738232	0.657605
RNAseq	Whole Blood	Day 1	gene9398 (CD101)	0.131223	5.13495	0.661836	0.5108	0.738232	0.657593
RNAseq	Whole Blood	Day 1	gene91050 (CCDC149)	0.0808322	4.11274	0.660657	0.511017	0.738391	0.657255
RNAseq	Whole Blood	Day 1	gene25849 (PARM1)	0.121353	1.88935	0.659384	0.511057	0.738391	0.657192
RNAseq	Whole Blood	Day 7	gene1952 (CELSR2)	-0.141251	3.42854	-1.30468	0.196101	0.738474	-1.29274
RNAseq	Whole Blood	Day 1	gene23397 (NCAPH)	0.111192	0.931839	0.658492	0.511302	0.738533	0.656812
RNAseq	Whole Blood	Day 1	gene100287177 (EML2-AS1)	-0.203819	0.468616	-0.660189	0.511375	0.738533	-0.656699
RNAseq	Whole Blood	Day 1	gene54443 (ANLN)	0.147939	-0.329831	0.658383	0.511377	0.738533	0.656695
RNAseq	Whole Blood	Day 1	gene257364 (SNX33)	0.0625971	3.16132	0.658936	0.511612	0.738547	0.65633
RNAseq	Whole Blood	Day 1	gene79068 (FTO)	0.0351809	4.80325	0.658612	0.511703	0.738547	0.656188
RNAseq	Whole Blood	Day 1	gene57540 (DISP3)	-0.200067	-1.21756	-0.657755	0.511764	0.738547	-0.656093
RNAseq	Whole Blood	Day 1	gene200576 (PIKFYVE)	-0.0252565	6.56465	-0.657913	0.511765	0.738547	-0.656092
RNAseq	Whole Blood	Day 1	gene7294 (TXK)	-0.0623097	5.67232	-0.659184	0.511815	0.738547	-0.656015
RNAseq	Whole Blood	Day 1	gene9931 (HELZ)	0.0328599	6.98813	0.658504	0.511839	0.738547	0.655977
RNAseq	Whole Blood	Day 1	gene9919 (SEC16A)	-0.0243188	7.93306	-0.658315	0.511903	0.738547	-0.655877
RNAseq	Whole Blood	Day 28	gene10533 (ATG7)	0.0773308	5.71594	1.25694	0.212936	0.738567	1.24553
RNAseq	Whole Blood	Day 1	gene100132111 (C2CD4D-AS1)	-0.107869	2.02083	-0.65847	0.512065	0.738674	-0.655626
RNAseq	Whole Blood	Day 28	gene80267 (EDEM3)	0.0558678	6.09101	1.25258	0.213065	0.738759	1.24518
RNAseq	Whole Blood	Day 1	gene57730 (ANKRD36B)	-0.122135	2.15886	-0.658439	0.512255	0.738843	-0.65533
RNAseq	Whole Blood	Day 7	gene10695 (CNPY3)	0.0496227	8.30822	1.30155	0.196307	0.738843	1.29214
RNAseq	Whole Blood	Day 7	gene83930 (STARD3NL)	0.0847674	4.58023	1.30172	0.196347	0.738843	1.29203
RNAseq	Whole Blood	Day 7	gene8100 (IFT88)	-0.146842	3.11862	-1.30352	0.19642	0.738843	-1.29182
RNAseq	Whole Blood	Day 7	gene28573 (TRBV14)	-0.327316	0.226196	-1.30166	0.196619	0.738913	-1.29124
RNAseq	Whole Blood	Day 7	gene3142 (HLX)	-0.10189	5.92442	-1.29732	0.196649	0.738913	-1.29116
RNAseq	Whole Blood	Day 7	gene100506305 (LINC00958)	-1.26631	-2.43922	-1.30741	0.196873	0.738913	-1.29051
RNAseq	Whole Blood	Day 7	gene101752334 (PVRIG2P)	0.101027	5.48762	1.30047	0.196946	0.738913	1.2903
RNAseq	Whole Blood	Day 7	gene6793 (STK10)	0.0351648	9.60881	1.30063	0.196999	0.738913	1.29015
RNAseq	Whole Blood	Day 7	gene2206 (MS4A2)	0.291753	3.07938	1.30449	0.197036	0.738913	1.29004
RNAseq	Whole Blood	Day 7	gene1604 (CD55)	-0.141155	7.7928	-1.30452	0.197076	0.738913	-1.28993
RNAseq	Whole Blood	Day 7	gene360226 (PRSS41)	0.463202	-0.560029	1.30158	0.19711	0.738913	1.28983
RNAseq	Whole Blood	Day 7	gene374 (AREG)	-0.611821	-1.05075	-1.2998	0.197269	0.738913	-1.28937
RNAseq	Whole Blood	Day 7	gene54930 (HAUS4)	-0.166722	5.95455	-1.30476	0.197305	0.738913	-1.28927
RNAseq	Whole Blood	Day 7	gene643837 (LINC01128)	-0.0807336	3.72565	-1.29573	0.197317	0.738913	-1.28923
RNAseq	Whole Blood	Day 7	gene27284 (SULT1B1)	-0.131401	4.75413	-1.2991	0.19737	0.738913	-1.28908
RNAseq	Whole Blood	Day 7	gene92106 (OXNAD1)	-0.115134	6.19321	-1.30186	0.197398	0.738913	-1.289
RNAseq	Whole Blood	Day 7	gene151556 (GPR155)	-0.0998396	5.98717	-1.3001	0.197485	0.738962	-1.28875
RNAseq	Whole Blood	Day 1	gene2357 (FPR1)	-0.0502955	9.78054	-0.658101	0.512512	0.738997	-0.654932
RNAseq	Whole Blood	Day 1	gene51277 (DNAJC27)	-0.0528225	2.74242	-0.65632	0.512532	0.738997	-0.654901
RNAseq	Whole Blood	Day 1	gene221002 (RASGEF1A)	-0.0724266	3.18936	-0.657581	0.512603	0.738997	-0.654789
RNAseq	Whole Blood	Day 1	gene10509 (SEMA4B)	0.0308705	7.13391	0.657841	0.51267	0.738997	0.654686
RNAseq	Whole Blood	Day 1	gene1635 (DCTD)	0.0292002	5.33506	0.656774	0.512731	0.738997	0.654591
RNAseq	Whole Blood	Day 1	gene8345 (H2BC9)	-0.148641	2.19688	-0.658139	0.51289	0.73912	-0.654344
RNAseq	Whole Blood	Day 1	gene115761 (ARL11)	0.0340261	5.37826	0.656503	0.513097	0.739311	0.654024
RNAseq	Whole Blood	Day 7	gene4726 (NDUFS6)	0.0713445	5.19769	1.29589	0.19776	0.739392	1.28796
RNAseq	Whole Blood	Day 7	gene93109 (TMEM44)	0.245403	0.292058	1.29766	0.19781	0.739392	1.28782
RNAseq	Whole Blood	Day 7	gene28870 (IGKV6D-21)	0.694513	-1.65009	1.2934	0.197941	0.739392	1.28744
RNAseq	Whole Blood	Day 7	gene9628 (RGS6)	-0.203823	2.97095	-1.30092	0.197971	0.739392	-1.28735
RNAseq	Whole Blood	Day 7	gene26974 (ZNF285)	0.19404	0.884807	1.29521	0.198024	0.739392	1.2872
RNAseq	Whole Blood	Day 7	gene3383 (ICAM1)	0.105824	6.154	1.2956	0.198116	0.739392	1.28694
RNAseq	Whole Blood	Day 7	gene4924 (NUCB1)	-0.0781588	8.29893	-1.29691	0.198163	0.739392	-1.2868
RNAseq	Whole Blood	Day 7	gene2047 (EPHB1)	-0.167592	3.9918	-1.30006	0.19819	0.739392	-1.28673
RNAseq	Whole Blood	Day 1	gene8293 (SERF1A)	0.358298	-3.69903	0.657157	0.513233	0.739401	0.653812
RNAseq	Whole Blood	Day 28	gene6277 (S100A6)	0.0810778	8.88052	1.25472	0.213329	0.739419	1.24446
RNAseq	Whole Blood	Day 28	gene349114 (LINC00265)	0.101388	3.88655	1.25397	0.213457	0.739447	1.24412
RNAseq	Whole Blood	Day 28	gene8729 (GBF1)	0.0363077	7.15248	1.2499	0.213743	0.739447	1.24334
RNAseq	Whole Blood	Day 28	gene150864 (FAM117B)	-0.0995634	5.56907	-1.25475	0.213807	0.739447	-1.24317
RNAseq	Whole Blood	Day 28	gene2793 (GNGT2)	0.118507	3.87077	1.25225	0.213824	0.739447	1.24312
RNAseq	Whole Blood	Day 28	gene79081 (LBHD1)	0.0529863	5.14642	1.25093	0.213869	0.739447	1.243
RNAseq	Whole Blood	Day 28	gene23682 (RAB38)	0.273898	-0.337637	1.25079	0.213911	0.739447	1.24288
RNAseq	Whole Blood	Day 28	gene9416 (DDX23)	0.0380084	7.37609	1.25259	0.21392	0.739447	1.24286
RNAseq	Whole Blood	Day 28	gene100507321 (ERVK13-1)	0.09947	3.86813	1.25009	0.213942	0.739447	1.2428
RNAseq	Whole Blood	Day 28	gene196264 (MPZL3)	-0.0903111	6.48056	-1.2514	0.214002	0.739447	-1.24264
RNAseq	Whole Blood	Day 1	gene51650 (MRPS33)	0.0490285	3.37506	0.654922	0.51342	0.739564	0.653521
RNAseq	Whole Blood	Day 1	gene2919 (CXCL1)	-0.0880706	2.79879	-0.655663	0.513542	0.739574	-0.653332
RNAseq	Whole Blood	Day 1	gene3595 (IL12RB2)	-0.160432	2.78918	-0.65723	0.513575	0.739574	-0.653282
RNAseq	Whole Blood	Day 7	gene6404 (SELPLG)	-0.0548142	10.0362	-1.29655	0.198318	0.739596	-1.28636
RNAseq	Whole Blood	Day 28	gene91133 (L3MBTL4)	0.213177	1.0047	1.25088	0.21413	0.739635	1.24229
RNAseq	Whole Blood	Day 1	gene55683 (KANSL3)	-0.0279213	6.44388	-0.655086	0.513785	0.739756	-0.652955
RNAseq	Whole Blood	Day 1	gene105371162 (NA)	-0.230962	-1.60235	-0.655118	0.513848	0.739756	-0.652857
RNAseq	Whole Blood	Day 1	gene975 (CD81)	0.0444528	6.71267	0.656166	0.513939	0.73978	0.652717
RNAseq	Whole Blood	Day 1	gene54891 (INO80D)	-0.025078	5.71488	-0.653638	0.514068	0.739859	-0.652517
RNAseq	Whole Blood	Day 1	gene3960 (LGALS4)	-0.158901	0.378458	-0.654867	0.514172	0.739903	-0.652355
RNAseq	Whole Blood	Day 1	gene283314 (C1RL-AS1)	0.0916853	4.00954	0.655769	0.514343	0.740043	0.652089
RNAseq	Whole Blood	Day 1	gene142891 (SAMD8)	-0.0260043	5.5617	-0.653815	0.514435	0.740068	-0.651948
RNAseq	Whole Blood	Day 7	gene10587 (TXNRD2)	0.0889518	4.61505	1.2964	0.19859	0.740111	1.28558
RNAseq	Whole Blood	Day 7	gene8526 (DGKE)	-0.0855282	4.09934	-1.29251	0.198642	0.740111	-1.28543
RNAseq	Whole Blood	Day 7	gene51524 (TMEM138)	0.0658403	4.09845	1.29022	0.19889	0.740111	1.28472
RNAseq	Whole Blood	Day 7	gene95681 (CEP41)	-0.108964	2.9814	-1.29321	0.198976	0.740111	-1.28447
RNAseq	Whole Blood	Day 7	gene2043 (EPHA4)	0.164641	4.09355	1.29905	0.19898	0.740111	1.28446
RNAseq	Whole Blood	Day 7	gene6778 (STAT6)	0.0443006	9.59931	1.29253	0.199247	0.740111	1.2837
RNAseq	Whole Blood	Day 7	gene4257 (MGST1)	0.198892	3.07226	1.29532	0.199351	0.740111	1.2834
RNAseq	Whole Blood	Day 7	gene6389 (SDHA)	-0.0461994	6.73901	-1.29001	0.199439	0.740111	-1.28315
RNAseq	Whole Blood	Day 7	gene2130 (EWSR1)	0.0337566	8.19251	1.29066	0.199453	0.740111	1.28311
RNAseq	Whole Blood	Day 7	gene201161 (CENPV)	-0.155177	1.74843	-1.2896	0.199467	0.740111	-1.28307
RNAseq	Whole Blood	Day 7	gene100631383 (FAM47E-STBD1)	0.18368	2.04786	1.29575	0.199476	0.740111	1.28305
RNAseq	Whole Blood	Day 7	gene57577 (CCDC191)	0.112651	3.26469	1.29105	0.199568	0.740111	1.28278
RNAseq	Whole Blood	Day 7	gene5886 (RAD23A)	-0.0947175	6.95845	-1.29411	0.199586	0.740111	-1.28273
RNAseq	Whole Blood	Day 7	gene10419 (PRMT5)	-0.112425	5.3538	-1.29571	0.199692	0.740111	-1.28243
RNAseq	Whole Blood	Day 7	gene55213 (RCBTB1)	-0.111784	4.6121	-1.29586	0.199759	0.740111	-1.28224
RNAseq	Whole Blood	Day 7	gene8409 (UXT)	-0.0691264	4.83502	-1.28857	0.199759	0.740111	-1.28224
RNAseq	Whole Blood	Day 7	gene200298 (LINC00528)	0.107983	3.85573	1.29014	0.199864	0.740111	1.28194
RNAseq	Whole Blood	Day 7	gene39 (ACAT2)	-0.0727676	4.01017	-1.28816	0.199873	0.740111	-1.28191
RNAseq	Whole Blood	Day 7	gene100874043 (TPRG1-AS1)	0.431265	-1.01724	1.28866	0.199895	0.740111	1.28185
RNAseq	Whole Blood	Day 7	gene401258 (RAB44)	0.263033	4.70306	1.2966	0.200009	0.740111	1.28152
RNAseq	Whole Blood	Day 7	gene100859930 (HEIH)	-0.0605022	5.76156	-1.28987	0.200127	0.740111	-1.28119
RNAseq	Whole Blood	Day 7	gene104355135 (LINC00431)	-0.772059	-2.24697	-1.29378	0.20019	0.740111	-1.28101
RNAseq	Whole Blood	Day 7	gene11343 (MGLL)	0.198981	4.78313	1.2951	0.200227	0.740111	1.28091
RNAseq	Whole Blood	Day 7	gene101926892 (LOC101926892)	-0.857482	-2.57254	-1.29519	0.200254	0.740111	-1.28083
RNAseq	Whole Blood	Day 7	gene10335 (MRVI1)	0.161716	6.10573	1.29302	0.200304	0.740111	1.28069
RNAseq	Whole Blood	Day 28	gene23582 (CCNDBP1)	-0.0490177	7.16326	-1.25091	0.214513	0.740176	-1.24125
RNAseq	Whole Blood	Day 28	gene57460 (PPM1H)	0.155314	2.63086	1.25007	0.214749	0.740176	1.24061
RNAseq	Whole Blood	Day 28	gene344558 (SH3RF3)	-0.173202	3.4931	-1.25051	0.214815	0.740176	-1.24043
RNAseq	Whole Blood	Day 28	gene201229 (LYRM9)	-0.130336	2.74596	-1.2491	0.214873	0.740176	-1.24028
RNAseq	Whole Blood	Day 28	gene26276 (VPS33B)	0.0632539	4.32979	1.24745	0.214919	0.740176	1.24015
RNAseq	Whole Blood	Day 28	gene729737 (LOC729737)	0.177662	8.56221	1.25367	0.214953	0.740176	1.24006
RNAseq	Whole Blood	Day 28	gene10482 (NXF1)	0.0624402	7.38901	1.24793	0.214954	0.740176	1.24006
RNAseq	Whole Blood	Day 28	gene57531 (HACE1)	-0.0836447	2.7863	-1.24447	0.214996	0.740176	-1.23994
RNAseq	Whole Blood	Day 28	gene440288 (UBL7-AS1)	-0.107778	1.84265	-1.24352	0.215026	0.740176	-1.23986
RNAseq	Whole Blood	Day 28	gene57597 (BAHCC1)	0.150643	3.44629	1.25054	0.215047	0.740176	1.23981
RNAseq	Whole Blood	Day 28	gene100505573 (INAFM2)	0.106489	5.47524	1.25205	0.215162	0.740176	1.2395
RNAseq	Whole Blood	Day 28	gene8564 (KMO)	0.131316	3.25388	1.24904	0.215173	0.740176	1.23946
RNAseq	Whole Blood	Day 28	gene56890 (MDM1)	0.0775592	4.42771	1.24828	0.215247	0.740176	1.23927
RNAseq	Whole Blood	Day 7	gene9392 (TGFBRAP1)	0.0431494	5.41148	1.28449	0.200412	0.740202	1.28038
RNAseq	Whole Blood	Day 7	gene23583 (SMUG1)	0.0772081	3.78058	1.2866	0.200653	0.740202	1.27969
RNAseq	Whole Blood	Day 7	gene22807 (IKZF2)	0.145126	4.08984	1.2905	0.200658	0.740202	1.27968
RNAseq	Whole Blood	Day 7	gene7351 (UCP2)	0.130533	8.54894	1.29371	0.200703	0.740202	1.27955
RNAseq	Whole Blood	Day 7	gene64061 (TSPYL2)	-0.0871309	5.76931	-1.28986	0.200816	0.740202	-1.27923
RNAseq	Whole Blood	Day 7	gene5089 (PBX2)	0.0691803	6.87533	1.29106	0.200931	0.740202	1.2789
RNAseq	Whole Blood	Day 7	gene26009 (ZZZ3)	-0.0550861	5.17312	-1.28505	0.200938	0.740202	-1.27888
RNAseq	Whole Blood	Day 7	gene64755 (C16orf58)	0.0570412	5.8085	1.28687	0.200949	0.740202	1.27885
RNAseq	Whole Blood	Day 7	gene339005 (WHAMMP3)	-0.147875	3.04575	-1.29041	0.200993	0.740202	-1.27873
RNAseq	Whole Blood	Day 7	gene6938 (TCF12)	-0.0569053	5.57334	-1.28398	0.201087	0.740224	-1.27846
RNAseq	Whole Blood	Day 7	gene6821 (SUOX)	0.112771	3.60901	1.28835	0.201197	0.740224	1.27815
RNAseq	Whole Blood	Day 7	gene221656 (KDM1B)	0.0824197	6.00363	1.28885	0.201221	0.740224	1.27808
RNAseq	Whole Blood	Day 28	gene3417 (IDH1)	0.106932	5.10927	1.24943	0.215685	0.740517	1.23808
RNAseq	Whole Blood	Day 28	gene51593 (SRRT)	0.0429559	7.21228	1.24476	0.215693	0.740517	1.23806
RNAseq	Whole Blood	Day 28	gene114783 (LMTK3)	-0.136403	3.42076	-1.24856	0.215706	0.740517	-1.23803
RNAseq	Whole Blood	Day 28	gene91775 (NXPE3)	0.0775184	5.98695	1.25074	0.21571	0.740517	1.23802
RNAseq	Whole Blood	Day 28	gene10053 (AP1M2)	0.24495	1.1488	1.24836	0.215739	0.740517	1.23794
RNAseq	Whole Blood	Day 28	gene199745 (THAP8)	0.089188	2.35809	1.24116	0.215847	0.740517	1.23765
RNAseq	Whole Blood	Day 28	gene28473 (IGHV1-3)	0.690534	0.898215	1.25303	0.215864	0.740517	1.2376
RNAseq	Whole Blood	Day 1	gene64326 (COP1)	0.0241468	6.5475	0.653073	0.514859	0.740572	0.65129
RNAseq	Whole Blood	Day 28	gene5609 (MAP2K7)	-0.0443476	6.46529	-1.24377	0.215961	0.740597	-1.23734
RNAseq	Whole Blood	Day 1	gene387778 (SPDYC)	-0.432019	-0.902304	-0.654881	0.515103	0.740712	-0.650913
RNAseq	Whole Blood	Day 1	gene580 (BARD1)	0.067762	2.17698	0.652673	0.515164	0.740712	0.650818
RNAseq	Whole Blood	Day 1	gene10994 (ILVBL)	0.0408715	4.19867	0.652741	0.51519	0.740712	0.650778
RNAseq	Whole Blood	Day 1	gene1350 (COX7C)	0.0331514	6.20347	0.652141	0.515252	0.740712	0.650681
RNAseq	Whole Blood	Day 28	gene284751 (LINC01270)	0.242216	3.59412	1.25042	0.216091	0.740745	1.23699
RNAseq	Whole Blood	Day 28	gene101060691 (NUTM2B-AS1)	0.135567	4.00707	1.24986	0.216152	0.740745	1.23682
RNAseq	Whole Blood	Day 1	gene163702 (IFNLR1)	0.107312	2.84799	0.653986	0.515392	0.740807	0.650464
RNAseq	Whole Blood	Day 7	gene100532736 (MICOS10-NBL1)	-0.113569	3.93488	-1.28731	0.201749	0.741072	-1.27658
RNAseq	Whole Blood	Day 7	gene4574 (TRNS1)	0.282457	2.70079	1.2907	0.201883	0.741072	1.2762
RNAseq	Whole Blood	Day 7	gene3805 (KIR2DL4)	-0.557113	-1.00567	-1.28763	0.201897	0.741072	-1.27617
RNAseq	Whole Blood	Day 7	gene54885 (TBC1D8B)	0.28844	-0.46719	1.28259	0.202051	0.741072	1.27573
RNAseq	Whole Blood	Day 7	gene83862 (TMEM120A)	0.0918999	5.64046	1.28686	0.202131	0.741072	1.2755
RNAseq	Whole Blood	Day 7	gene10125 (RASGRP1)	-0.0696266	6.4383	-1.28386	0.202211	0.741072	-1.27528
RNAseq	Whole Blood	Day 7	gene23508 (TTC9)	0.197085	5.6173	1.2903	0.20224	0.741072	1.2752
RNAseq	Whole Blood	Day 7	gene5729 (PTGDR)	0.198706	3.66776	1.28699	0.202401	0.741072	1.27474
RNAseq	Whole Blood	Day 7	gene3932 (LCK)	-0.0648566	7.9139	-1.28495	0.202486	0.741072	-1.2745
RNAseq	Whole Blood	Day 7	gene390598 (SKOR1)	0.282605	-0.860241	1.27829	0.202546	0.741072	1.27433
RNAseq	Whole Blood	Day 7	gene55602 (CDKN2AIP)	-0.0534677	4.80992	-1.27967	0.202705	0.741072	-1.27388
RNAseq	Whole Blood	Day 7	gene644242 (LINC00622)	0.43488	-1.80946	1.27953	0.202709	0.741072	1.27387
RNAseq	Whole Blood	Day 7	gene29982 (NRBF2)	-0.0740977	6.78257	-1.28403	0.202731	0.741072	-1.27381
RNAseq	Whole Blood	Day 7	gene6134 (RPL10)	-0.0786389	10.3675	-1.28174	0.202778	0.741072	-1.27368
RNAseq	Whole Blood	Day 7	gene55625 (ZDHHC7)	0.0651856	7.56489	1.28654	0.202787	0.741072	1.27365
RNAseq	Whole Blood	Day 7	gene23428 (SLC7A8)	-0.395507	2.2442	-1.28888	0.202826	0.741072	-1.27354
RNAseq	Whole Blood	Day 7	gene30817 (ADGRE2)	0.205909	8.2251	1.28845	0.202882	0.741072	1.27338
RNAseq	Whole Blood	Day 7	gene258010 (SVIP)	-0.100633	3.96888	-1.28172	0.202897	0.741072	-1.27334
RNAseq	Whole Blood	Day 7	gene5315 (PKM)	0.0726973	9.44237	1.28392	0.202933	0.741072	1.27324
RNAseq	Whole Blood	Day 7	gene79709 (COLGALT1)	0.0783344	7.09382	1.28559	0.202935	0.741072	1.27323
RNAseq	Whole Blood	Day 7	gene100287102 (DDX11L1)	-0.512221	0.227881	-1.28672	0.203005	0.741072	-1.27304
RNAseq	Whole Blood	Day 7	gene79618 (HMBOX1)	0.064936	6.96344	1.2791	0.203096	0.741136	1.27278
RNAseq	Whole Blood	Day 1	gene400713 (ZNF880)	0.111483	2.85081	0.653534	0.515841	0.741346	0.649769
RNAseq	Whole Blood	Day 28	gene83940 (TATDN1)	-0.100891	3.1028	-1.24208	0.216466	0.741367	-1.23598
RNAseq	Whole Blood	Day 28	gene9410 (SNRNP40)	0.0407399	5.33848	1.23948	0.216655	0.741367	1.23547
RNAseq	Whole Blood	Day 28	gene79986 (ZNF702P)	-0.41301	1.04646	-1.24915	0.216689	0.741367	-1.23538
RNAseq	Whole Blood	Day 28	gene79443 (FYCO1)	0.0613033	6.1082	1.24388	0.216781	0.741367	1.23513
RNAseq	Whole Blood	Day 28	gene9314 (KLF4)	0.164956	5.46762	1.24727	0.216787	0.741367	1.23512
RNAseq	Whole Blood	Day 28	gene28625 (TRBJ2-4)	0.680841	-1.31592	1.24798	0.216821	0.741367	1.23503
RNAseq	Whole Blood	Day 28	gene317649 (EIF4E3)	0.107822	6.72612	1.24776	0.216852	0.741367	1.23494
RNAseq	Whole Blood	Day 1	gene323 (APBB2)	0.264608	-0.939164	0.652583	0.515956	0.741404	0.649592
RNAseq	Whole Blood	Day 28	gene23621 (BACE1)	-0.170057	3.08804	-1.2469	0.217031	0.741727	-1.23446
RNAseq	Whole Blood	Day 1	gene100874055 (LINC00570)	0.182629	1.53502	0.652898	0.516294	0.741738	0.649068
RNAseq	Whole Blood	Day 1	gene11167 (FSTL1)	0.175646	2.34197	0.653029	0.51646	0.741738	0.648811
RNAseq	Whole Blood	Day 1	gene92703 (TMEM183A)	-0.0232801	5.65668	-0.65032	0.516476	0.741738	-0.648786
RNAseq	Whole Blood	Day 1	gene5100 (PCDH8)	0.373297	-3.68136	0.652397	0.516484	0.741738	0.648774
RNAseq	Whole Blood	Day 7	gene3655 (ITGA6)	-0.103815	6.46786	-1.28427	0.20334	0.741756	-1.27209
RNAseq	Whole Blood	Day 7	gene54472 (TOLLIP)	0.0518941	6.79035	1.27947	0.203552	0.742062	1.2715
RNAseq	Whole Blood	Day 7	gene56905 (C15orf39)	0.0707795	8.54752	1.2822	0.203653	0.742062	1.27121
RNAseq	Whole Blood	Day 7	gene6907 (TBL1X)	-0.0607936	7.79459	-1.28066	0.203709	0.742062	-1.27105
RNAseq	Whole Blood	Day 7	gene5274 (SERPINI1)	0.125705	1.73398	1.27722	0.203721	0.742062	1.27102
RNAseq	Whole Blood	Day 7	gene5213 (PFKM)	0.074949	3.53282	1.27633	0.2038	0.742082	1.2708
RNAseq	Whole Blood	Day 1	gene253650 (ANKRD18A)	0.13123	0.856062	0.650902	0.516969	0.742327	0.648025
RNAseq	Whole Blood	Day 28	gene3139 (HLA-L)	-0.470138	1.22014	-1.24632	0.217452	0.742397	-1.23333
RNAseq	Whole Blood	Day 28	gene5713 (PSMD7)	0.0446875	5.86188	1.24012	0.217507	0.742397	1.23319
RNAseq	Whole Blood	Day 28	gene8847 (DLEU2)	0.0963521	3.60949	1.23881	0.217617	0.742397	1.23289
RNAseq	Whole Blood	Day 28	gene6532 (SLC6A4)	0.274568	0.80971	1.24475	0.217721	0.742397	1.23261
RNAseq	Whole Blood	Day 28	gene55160 (ARHGEF10L)	0.14201	5.12912	1.24447	0.21773	0.742397	1.23259
RNAseq	Whole Blood	Day 28	gene29888 (STRN4)	0.0662753	7.33636	1.24358	0.21796	0.742397	1.23197
RNAseq	Whole Blood	Day 28	gene51603 (EEF1AKNMT)	0.0540828	5.10999	1.2392	0.218253	0.742397	1.23119
RNAseq	Whole Blood	Day 28	gene412 (STS)	0.112467	4.04771	1.23922	0.218297	0.742397	1.23107
RNAseq	Whole Blood	Day 28	gene4565 (TRNI)	0.218471	5.96961	1.24411	0.218325	0.742397	1.23099
RNAseq	Whole Blood	Day 28	gene51341 (ZBTB7A)	0.0481016	7.71115	1.23596	0.218328	0.742397	1.23099
RNAseq	Whole Blood	Day 28	gene105378948 (LOC105378948)	-0.269802	0.792426	-1.23946	0.218513	0.742397	-1.23049
RNAseq	Whole Blood	Day 28	gene51249 (TMEM69)	0.079605	4.03954	1.24012	0.218543	0.742397	1.23041
RNAseq	Whole Blood	Day 28	gene221178 (SPATA13)	-0.0580968	7.68781	-1.24105	0.218562	0.742397	-1.23036
RNAseq	Whole Blood	Day 28	gene100271722 (LINC00899)	0.197264	1.62171	1.2397	0.218662	0.742397	1.23009
RNAseq	Whole Blood	Day 28	gene6655 (SOS2)	-0.0549796	6.85895	-1.23861	0.218671	0.742397	-1.23007
RNAseq	Whole Blood	Day 28	gene4660 (PPP1R12B)	-0.11454	6.7329	-1.24065	0.218711	0.742397	-1.22996
RNAseq	Whole Blood	Day 28	gene1130 (LYST)	0.0682238	8.79245	1.24027	0.218797	0.742397	1.22973
RNAseq	Whole Blood	Day 28	gene2767 (GNA11)	-0.159634	2.84984	-1.23922	0.218906	0.742397	-1.22944
RNAseq	Whole Blood	Day 28	gene54899 (PXK)	0.0806502	5.8785	1.23881	0.218963	0.742397	1.22929
RNAseq	Whole Blood	Day 28	gene8884 (SLC5A6)	0.0767194	4.33806	1.23738	0.218986	0.742397	1.22923
RNAseq	Whole Blood	Day 28	gene197258 (FCSK)	0.0646936	4.71898	1.23518	0.219015	0.742397	1.22915
RNAseq	Whole Blood	Day 28	gene1869 (E2F1)	0.254528	2.327	1.24014	0.219125	0.742397	1.22886
RNAseq	Whole Blood	Day 28	gene93426 (SYCE1)	-0.805751	-1.81575	-1.2425	0.219134	0.742397	-1.22883
RNAseq	Whole Blood	Day 28	gene7327 (UBE2G2)	0.0491775	6.69948	1.23675	0.219145	0.742397	1.22881
RNAseq	Whole Blood	Day 28	gene1718 (DHCR24)	0.216104	3.42007	1.24068	0.219149	0.742397	1.22879
RNAseq	Whole Blood	Day 28	gene858 (CAV2)	0.370434	0.099645	1.23891	0.219236	0.742397	1.22856
RNAseq	Whole Blood	Day 28	gene8727 (CTNNAL1)	-0.0820917	5.13336	-1.23697	0.219285	0.742397	-1.22843
RNAseq	Whole Blood	Day 28	gene3300 (DNAJB2)	-0.109228	6.83112	-1.24079	0.219303	0.742397	-1.22838
RNAseq	Whole Blood	Day 1	gene54929 (TMEM161A)	0.0389905	3.61949	0.648987	0.517237	0.742606	0.64761
RNAseq	Whole Blood	Day 28	gene388591 (RNF207)	0.297866	1.4385	1.24038	0.219568	0.742707	1.22768
RNAseq	Whole Blood	Day 28	gene56957 (OTUD7B)	-0.0873155	3.28742	-1.23443	0.219711	0.742707	-1.2273
RNAseq	Whole Blood	Day 28	gene23659 (PLA2G15)	0.111831	3.80278	1.23546	0.2199	0.742707	1.22679
RNAseq	Whole Blood	Day 28	gene57501 (KIAA1257)	0.107616	2.89719	1.23363	0.219939	0.742707	1.22669
RNAseq	Whole Blood	Day 28	gene79937 (CNTNAP3)	-0.291748	4.30809	-1.23889	0.220086	0.742707	-1.2263
RNAseq	Whole Blood	Day 28	gene3565 (IL4)	-0.396396	-1.26554	-1.23253	0.220091	0.742707	-1.22629
RNAseq	Whole Blood	Day 28	gene339122 (RAB43)	-0.0839586	5.94891	-1.23667	0.220168	0.742707	-1.22608
RNAseq	Whole Blood	Day 28	gene100526740 (ATP5MF-PTCD1)	0.0457509	5.82351	1.231	0.220325	0.742707	1.22566
RNAseq	Whole Blood	Day 28	gene10147 (SUGP2)	0.0608713	6.80892	1.2313	0.220352	0.742707	1.22559
RNAseq	Whole Blood	Day 28	gene79156 (PLEKHF1)	0.137094	4.77196	1.23654	0.220429	0.742707	1.22539
RNAseq	Whole Blood	Day 28	gene10487 (CAP1)	0.0502244	10.118	1.23516	0.220439	0.742707	1.22536
RNAseq	Whole Blood	Day 28	gene4058 (LTK)	0.297645	3.74101	1.23914	0.220458	0.742707	1.22531
RNAseq	Whole Blood	Day 28	gene2874 (GPS2)	-0.0523469	6.76704	-1.23317	0.220481	0.742707	-1.22525
RNAseq	Whole Blood	Day 28	gene427 (ASAH1)	-0.0829254	8.12926	-1.23789	0.220508	0.742707	-1.22518
RNAseq	Whole Blood	Day 28	gene10577 (NPC2)	0.0856146	6.93283	1.23218	0.220566	0.742707	1.22502
RNAseq	Whole Blood	Day 28	gene171546 (SPTSSA)	0.0992199	3.66501	1.23249	0.22058	0.742707	1.22499
RNAseq	Whole Blood	Day 7	gene8082 (SSPN)	0.25858	1.20134	1.28073	0.204059	0.742754	1.27007
RNAseq	Whole Blood	Day 1	gene60485 (SAV1)	-0.0528608	4.00069	-0.650097	0.517473	0.742839	-0.647245
RNAseq	Whole Blood	Day 7	gene5498 (PPOX)	0.0748245	4.11487	1.27504	0.204171	0.742868	1.26976
RNAseq	Whole Blood	Day 7	gene767557 (SYS1-DBNDD2)	-0.0729169	4.19983	-1.27787	0.204258	0.742868	-1.26951
RNAseq	Whole Blood	Day 7	gene84747 (UNC119B)	0.0647568	5.48198	1.27888	0.204358	0.742868	1.26923
RNAseq	Whole Blood	Day 7	gene18 (ABAT)	0.161426	5.45166	1.28318	0.204387	0.742868	1.26915
RNAseq	Whole Blood	Day 28	gene25989 (ULK3)	0.0567492	5.58241	1.23096	0.220707	0.742884	1.22465
RNAseq	Whole Blood	Day 28	gene100506054 (RNASEH1-AS1)	-0.148442	1.89056	-1.23237	0.220839	0.743038	-1.2243
RNAseq	Whole Blood	Day 28	gene144321 (GLIPR1L2)	0.468983	-1.5555	1.23286	0.22101	0.743038	1.22385
RNAseq	Whole Blood	Day 28	gene4946 (OAZ1)	-0.092667	10.6716	-1.2347	0.2211	0.743038	-1.22361
RNAseq	Whole Blood	Day 28	gene116449 (CLNK)	-0.319671	-1.3657	-1.22735	0.221133	0.743038	-1.22352
RNAseq	Whole Blood	Day 28	gene2529 (FUT7)	-0.131544	5.26472	-1.23447	0.221135	0.743038	-1.22352
RNAseq	Whole Blood	Day 28	gene10233 (LRRC23)	0.148448	2.07459	1.23313	0.221198	0.743038	1.22335
RNAseq	Whole Blood	Day 1	gene124790 (HEXIM2)	-0.0762258	2.83911	-0.649172	0.517777	0.743168	-0.646776
RNAseq	Whole Blood	Day 1	gene5339 (PLEC)	0.049189	9.98453	0.649927	0.517876	0.7432	0.646622
RNAseq	Whole Blood	Day 1	gene664 (BNIP3)	-0.0505548	3.15809	-0.648427	0.517947	0.7432	-0.646513
RNAseq	Whole Blood	Day 1	gene25906 (ANAPC15)	0.0408406	4.51007	0.648712	0.518093	0.743303	0.646288
RNAseq	Whole Blood	Day 28	gene28457 (IGHV2-5)	0.335009	2.19952	1.23008	0.22136	0.743334	1.22292
RNAseq	Whole Blood	Day 1	gene101929574 (LOC101929574)	-0.18762	0.0215292	-0.648993	0.518234	0.743353	-0.64607
RNAseq	Whole Blood	Day 1	gene84883 (AIFM2)	-0.0624362	2.4463	-0.647559	0.518277	0.743353	-0.646004
RNAseq	Whole Blood	Day 7	gene23654 (PLXNB2)	0.1462	8.55925	1.28103	0.20464	0.743385	1.26844
RNAseq	Whole Blood	Day 7	gene1340 (COX6B1)	0.0640268	6.72569	1.27782	0.204749	0.743385	1.26814
RNAseq	Whole Blood	Day 7	gene5883 (RAD9A)	0.0759253	5.06561	1.27781	0.204752	0.743385	1.26813
RNAseq	Whole Blood	Day 1	gene29777 (ABT1)	0.0267248	5.3771	0.648183	0.518439	0.74339	0.645754
RNAseq	Whole Blood	Day 1	gene414152 (C10orf105)	-0.0874764	4.49277	-0.649319	0.518451	0.74339	-0.645735
RNAseq	Whole Blood	Day 7	gene837 (CASP4)	-0.0765948	7.98472	-1.27803	0.205016	0.743566	-1.26739
RNAseq	Whole Blood	Day 7	gene28606 (TRBV6-1)	-0.213562	0.67312	-1.27321	0.205062	0.743566	-1.26726
RNAseq	Whole Blood	Day 7	gene3595 (IL12RB2)	-0.311154	2.78918	-1.28162	0.205068	0.743566	-1.26724
RNAseq	Whole Blood	Day 7	gene84859 (LRCH3)	0.0550391	5.26604	1.27271	0.205171	0.743566	1.26696
RNAseq	Whole Blood	Day 7	gene285527 (FRYL)	-0.0525695	6.89202	-1.27357	0.205173	0.743566	-1.26695
RNAseq	Whole Blood	Day 1	gene55686 (MREG)	-0.0797907	1.49824	-0.646557	0.518819	0.743709	-0.645167
RNAseq	Whole Blood	Day 1	gene6132 (RPL8)	-0.0458668	10.2612	-0.648417	0.518822	0.743709	-0.645163
RNAseq	Whole Blood	Day 1	gene102724297 (CCR5AS)	-0.121471	0.66719	-0.647437	0.519042	0.74389	-0.644823
RNAseq	Whole Blood	Day 1	gene55116 (TMEM39B)	0.0335132	4.44043	0.64694	0.519097	0.74389	0.644739
RNAseq	Whole Blood	Day 1	gene26173 (INTS1)	0.0286105	7.57774	0.646888	0.519362	0.744164	0.644329
RNAseq	Whole Blood	Day 7	gene728377 (ARHGEF34P)	-0.246256	0.359269	-1.27418	0.205427	0.744216	-1.26624
RNAseq	Whole Blood	Day 7	gene256957 (HEATR9)	0.295508	-0.589611	1.2726	0.205509	0.744246	1.26601
RNAseq	Whole Blood	Day 28	gene165 (AEBP1)	-0.147379	4.31349	-1.23415	0.221746	0.744271	-1.2219
RNAseq	Whole Blood	Day 28	gene9784 (SNX17)	0.0564943	6.96508	1.22995	0.221788	0.744271	1.22179
RNAseq	Whole Blood	Day 1	gene51132 (RLIM)	-0.0204192	6.28115	-0.645592	0.519679	0.744404	-0.64384
RNAseq	Whole Blood	Day 1	gene103625681 (LLPH-DT)	0.378993	-0.836137	0.648296	0.519704	0.744404	0.643802
RNAseq	Whole Blood	Day 1	gene7763 (ZFAND5)	0.0276267	7.48008	0.646484	0.519759	0.744404	0.643717
RNAseq	Whole Blood	Day 1	gene5817 (PVR)	0.0883338	4.2343	0.647383	0.519827	0.744404	0.643613
RNAseq	Whole Blood	Day 28	gene3163 (HMOX2)	-0.0530987	5.42395	-1.22757	0.222069	0.744413	-1.22104
RNAseq	Whole Blood	Day 28	gene55075 (UACA)	0.192247	1.96367	1.23128	0.22219	0.744413	1.22073
RNAseq	Whole Blood	Day 28	gene3607 (FOXK2)	0.0413701	5.89618	1.22666	0.22219	0.744413	1.22073
RNAseq	Whole Blood	Day 28	gene8821 (INPP4B)	-0.137278	4.75075	-1.23103	0.222209	0.744413	-1.22067
RNAseq	Whole Blood	Day 28	gene26278 (SACS)	-0.0637105	4.9381	-1.22522	0.222289	0.744413	-1.22046
RNAseq	Whole Blood	Day 28	gene100131096 (TNRC6C-AS1)	0.080586	6.69556	1.23013	0.222403	0.744413	1.22016
RNAseq	Whole Blood	Day 28	gene89782 (LMLN)	-0.110929	2.40466	-1.22509	0.222545	0.744413	-1.21979
RNAseq	Whole Blood	Day 28	gene5426 (POLE)	0.0565819	5.56645	1.22708	0.222585	0.744413	1.21968
RNAseq	Whole Blood	Day 28	gene93 (ACVR2B)	-0.188392	3.53394	-1.23202	0.222665	0.744413	-1.21947
RNAseq	Whole Blood	Day 28	gene747 (DAGLA)	0.150981	3.03355	1.22921	0.222748	0.744413	1.21925
RNAseq	Whole Blood	Day 28	gene5834 (PYGB)	0.103562	6.74504	1.23273	0.22285	0.744413	1.21898
RNAseq	Whole Blood	Day 28	gene656 (BMP8B)	0.206888	1.90664	1.22945	0.222858	0.744413	1.21896
RNAseq	Whole Blood	Day 28	gene93655 (ST7-OT3)	0.154197	0.771567	1.22375	0.222862	0.744413	1.21895
RNAseq	Whole Blood	Day 28	gene196968 (DNM1P46)	-0.307831	-0.587449	-1.22439	0.222884	0.744413	-1.2189
RNAseq	Whole Blood	Day 28	gene57035 (RSRP1)	0.0977514	7.73483	1.22756	0.222945	0.744413	1.21873
RNAseq	Whole Blood	Day 1	gene89958 (SAPCD2)	-0.26032	2.00059	-0.647889	0.519916	0.744425	-0.643475
RNAseq	Whole Blood	Day 7	gene79607 (FAM118B)	0.121566	3.41539	1.27578	0.205649	0.744482	1.26562
RNAseq	Whole Blood	Day 1	gene4050 (LTB)	-0.0545142	7.38346	-0.645724	0.520042	0.7445	-0.64328
RNAseq	Whole Blood	Day 1	gene138151 (NACC2)	0.040887	7.12431	0.64614	0.520299	0.744722	0.642884
RNAseq	Whole Blood	Day 1	gene285190 (RGPD4)	-0.210253	1.57301	-0.646892	0.52042	0.744722	-0.642698
RNAseq	Whole Blood	Day 1	gene22914 (KLRK1)	-0.075087	6.91506	-0.646274	0.52042	0.744722	-0.642698
RNAseq	Whole Blood	Day 28	gene442582 (STAG3L2)	0.124134	3.18045	1.22621	0.223152	0.744745	1.21819
RNAseq	Whole Blood	Day 28	gene1808 (DPYSL2)	0.12849	6.72455	1.22876	0.223193	0.744745	1.21808
RNAseq	Whole Blood	Day 28	gene10154 (PLXNC1)	0.0626953	8.96841	1.22499	0.223298	0.744846	1.21781
RNAseq	Whole Blood	Day 7	gene3055 (HCK)	0.0710646	9.3685	1.27528	0.205987	0.7449	1.26468
RNAseq	Whole Blood	Day 7	gene23038 (WDTC1)	-0.0494571	7.8257	-1.2748	0.206006	0.7449	-1.26462
RNAseq	Whole Blood	Day 7	gene4753 (NELL2)	-0.185042	6.16479	-1.27757	0.206103	0.7449	-1.26435
RNAseq	Whole Blood	Day 7	gene57169 (ZNFX1)	-0.0736864	8.25372	-1.2727	0.206178	0.7449	-1.26414
RNAseq	Whole Blood	Day 7	gene3267 (AGFG1)	0.0558383	6.2433	1.27282	0.206271	0.7449	1.26388
RNAseq	Whole Blood	Day 7	gene493900 (TMEM9B-AS1)	0.221146	1.4175	1.27311	0.206299	0.7449	1.26381
RNAseq	Whole Blood	Day 7	gene7461 (CLIP2)	0.121394	5.19326	1.27742	0.206315	0.7449	1.26376
RNAseq	Whole Blood	Day 7	gene4126 (MANBA)	0.073344	6.53944	1.27522	0.2064	0.7449	1.26353
RNAseq	Whole Blood	Day 7	gene402415 (XKRX)	-0.229559	1.69179	-1.27466	0.206477	0.7449	-1.26331
RNAseq	Whole Blood	Day 7	gene285613 (RELL2)	0.0954759	4.07073	1.27065	0.206508	0.7449	1.26323
RNAseq	Whole Blood	Day 1	gene64805 (P2RY12)	0.119947	2.53325	0.645725	0.520696	0.745009	0.642273
RNAseq	Whole Blood	Day 7	gene9221 (NOLC1)	-0.0457793	6.52043	-1.2674	0.206633	0.745082	-1.26288
RNAseq	Whole Blood	Day 1	gene5796 (PTPRK)	-0.11309	1.68897	-0.644561	0.520888	0.74516	-0.641977
RNAseq	Whole Blood	Day 1	gene22836 (RHOBTB3)	0.0985901	1.91178	0.644399	0.521019	0.74516	0.641776
RNAseq	Whole Blood	Day 1	gene11142 (PKIG)	-0.0832105	3.22468	-0.64481	0.521091	0.74516	-0.641664
RNAseq	Whole Blood	Day 1	gene7098 (TLR3)	0.148997	0.443653	0.644238	0.521144	0.74516	0.641584
RNAseq	Whole Blood	Day 1	gene8807 (IL18RAP)	-0.103266	6.28499	-0.645368	0.521173	0.74516	-0.641539
RNAseq	Whole Blood	Day 7	gene10863 (ADAM28)	0.157735	4.88898	1.27549	0.206778	0.745204	1.26247
RNAseq	Whole Blood	Day 7	gene25911 (DPCD)	0.229092	1.83485	1.27382	0.207136	0.745204	1.26148
RNAseq	Whole Blood	Day 7	gene22915 (MMRN1)	0.291856	2.35248	1.27574	0.207213	0.745204	1.26127
RNAseq	Whole Blood	Day 7	gene80727 (TTYH3)	0.10841	7.59212	1.27177	0.207225	0.745204	1.26123
RNAseq	Whole Blood	Day 7	gene79598 (CEP97)	0.0892071	3.50846	1.2664	0.207257	0.745204	1.26114
RNAseq	Whole Blood	Day 7	gene6128 (RPL6)	-0.062455	9.71729	-1.26963	0.207263	0.745204	-1.26113
RNAseq	Whole Blood	Day 7	gene79908 (BTNL8)	0.308157	4.42123	1.27633	0.207368	0.745204	1.26084
RNAseq	Whole Blood	Day 7	gene100616396 (MIR4712)	0.46512	-0.652728	1.2706	0.20744	0.745204	1.26064
RNAseq	Whole Blood	Day 7	gene654434 (SNHG20)	0.0938177	3.35393	1.26701	0.207468	0.745204	1.26056
RNAseq	Whole Blood	Day 7	gene6168 (RPL37A)	-0.0669913	9.25793	-1.2686	0.207537	0.745204	-1.26037
RNAseq	Whole Blood	Day 7	gene22906 (TRAK1)	0.0572289	6.43243	1.26965	0.207561	0.745204	1.2603
RNAseq	Whole Blood	Day 7	gene9958 (USP15)	-0.077982	8.3372	-1.27113	0.207563	0.745204	-1.26029
RNAseq	Whole Blood	Day 7	gene283876 (LINC00921)	0.0824226	4.40104	1.26722	0.207742	0.745204	1.2598
RNAseq	Whole Blood	Day 7	gene9847 (C2CD5)	0.0651272	5.78998	1.26734	0.20778	0.745204	1.25969
RNAseq	Whole Blood	Day 7	gene26289 (AK5)	-0.225848	3.52833	-1.27362	0.207785	0.745204	-1.25968
RNAseq	Whole Blood	Day 7	gene339290 (LINC00667)	-0.121492	4.93366	-1.27314	0.207857	0.745204	-1.25948
RNAseq	Whole Blood	Day 28	gene55422 (ZNF331)	-0.086855	4.2911	-1.22608	0.223525	0.745276	-1.21721
RNAseq	Whole Blood	Day 28	gene59084 (ENPP5)	0.193101	1.73833	1.22736	0.223588	0.745276	1.21704
RNAseq	Whole Blood	Day 28	gene51081 (MRPS7)	0.0764176	4.75453	1.22612	0.223704	0.745276	1.21674
RNAseq	Whole Blood	Day 28	gene84262 (PSMG3)	0.0753752	3.51035	1.22224	0.223724	0.745276	1.21668
RNAseq	Whole Blood	Day 28	gene3795 (KHK)	-0.171818	2.10096	-1.22622	0.223848	0.745439	-1.21636
RNAseq	Whole Blood	Day 7	gene113246 (C12orf57)	-0.0953962	5.24057	-1.26736	0.207997	0.745442	-1.25909
RNAseq	Whole Blood	Day 1	gene43 (ACHE)	-0.213452	-0.369847	-0.643896	0.521533	0.745569	-0.640984
RNAseq	Whole Blood	Day 1	gene353514 (LILRA5)	-0.0712591	5.85255	-0.643903	0.52169	0.745686	-0.640743
RNAseq	Whole Blood	Day 7	gene80217 (CFAP43)	0.427941	-3.501	1.26093	0.208357	0.745844	1.2581
RNAseq	Whole Blood	Day 7	gene81873 (ARPC5L)	0.08685	5.1829	1.2687	0.208443	0.745844	1.25786
RNAseq	Whole Blood	Day 7	gene79690 (GAL3ST4)	-0.167099	3.47701	-1.26878	0.208489	0.745844	-1.25773
RNAseq	Whole Blood	Day 7	gene148229 (ATP8B3)	0.16339	2.17506	1.26735	0.208501	0.745844	1.2577
RNAseq	Whole Blood	Day 7	gene4323 (MMP14)	-0.205397	2.56531	-1.26895	0.208563	0.745844	-1.25753
RNAseq	Whole Blood	Day 7	gene79631 (EFL1)	-0.0564275	4.49933	-1.26253	0.208577	0.745844	-1.25749
RNAseq	Whole Blood	Day 7	gene54665 (RSBN1)	-0.0573383	5.27137	-1.26192	0.208631	0.745844	-1.25734
RNAseq	Whole Blood	Day 1	gene10233 (LRRC23)	0.0787594	2.07459	0.64303	0.521967	0.745878	0.640316
RNAseq	Whole Blood	Day 1	gene64105 (CENPK)	0.242992	2.15413	0.644438	0.521973	0.745878	0.640306
RNAseq	Whole Blood	Day 7	gene100528030 (POC1B-GALNT4)	0.0742315	4.25785	1.26404	0.208716	0.745883	1.2571
RNAseq	Whole Blood	Day 1	gene284207 (METRNL)	0.094846	4.5592	0.643572	0.52209	0.745893	0.640127
RNAseq	Whole Blood	Day 1	gene65010 (SLC26A6)	0.0425393	4.3854	0.641989	0.522133	0.745893	0.640062
RNAseq	Whole Blood	Day 28	gene10227 (MFSD10)	0.0681763	6.02123	1.22448	0.224078	0.745897	1.21575
RNAseq	Whole Blood	Day 28	gene22875 (ENPP4)	0.131161	3.52415	1.22429	0.224134	0.745897	1.21561
RNAseq	Whole Blood	Day 1	gene4066 (LYL1)	-0.083567	7.18157	-0.643263	0.522223	0.745916	-0.639922
RNAseq	Whole Blood	Day 28	gene29088 (MRPL15)	0.0652417	3.8273	1.21963	0.224359	0.746065	1.21502
RNAseq	Whole Blood	Day 28	gene552891 (DNAJC25-GNG10)	0.117072	5.37673	1.22291	0.224389	0.746065	1.21494
RNAseq	Whole Blood	Day 28	gene103344931 (LOC103344931)	0.0755724	3.51597	1.21961	0.224408	0.746065	1.21489
RNAseq	Whole Blood	Day 7	gene5976 (UPF1)	0.0386037	8.40878	1.26477	0.208842	0.746067	1.25676
RNAseq	Whole Blood	Day 1	gene10077 (TSPAN32)	0.0579843	6.50927	0.642314	0.522904	0.746783	0.638875
RNAseq	Whole Blood	Day 1	gene659 (BMPR2)	-0.0416647	5.13476	-0.641285	0.523043	0.746812	-0.638663
RNAseq	Whole Blood	Day 1	gene131566 (DCBLD2)	-0.127392	-0.202428	-0.639848	0.523169	0.746812	-0.638468
RNAseq	Whole Blood	Day 1	gene56922 (MCCC1)	-0.035129	4.28508	-0.640425	0.523218	0.746812	-0.638393
RNAseq	Whole Blood	Day 1	gene283578 (TMED8)	0.0365005	5.38098	0.640559	0.523365	0.746812	0.638167
RNAseq	Whole Blood	Day 1	gene128240 (NAXE)	0.0333199	4.43422	0.640255	0.523372	0.746812	0.638156
RNAseq	Whole Blood	Day 1	gene135 (ADORA2A)	-0.0449961	5.60931	-0.640674	0.523372	0.746812	-0.638156
RNAseq	Whole Blood	Day 1	gene642826 (BMS1P2)	-0.137373	1.07009	-0.640843	0.523488	0.746871	-0.637978
RNAseq	Whole Blood	Day 7	gene57194 (ATP10A)	-0.109805	5.34305	-1.26842	0.209426	0.746935	-1.25515
RNAseq	Whole Blood	Day 7	gene54978 (SLC35F6)	0.0619801	5.50127	1.26368	0.209531	0.746935	1.25486
RNAseq	Whole Blood	Day 7	gene23390 (ZDHHC17)	0.0689916	4.9968	1.26066	0.209571	0.746935	1.25475
RNAseq	Whole Blood	Day 7	gene9111 (NMI)	-0.117975	6.65517	-1.26537	0.209606	0.746935	-1.25465
RNAseq	Whole Blood	Day 7	gene1902 (LPAR1)	0.301805	2.78244	1.26859	0.209735	0.746935	1.25429
RNAseq	Whole Blood	Day 7	gene92 (ACVR2A)	0.118426	2.97225	1.26257	0.209789	0.746935	1.25414
RNAseq	Whole Blood	Day 7	gene2214 (FCGR3A)	0.185294	9.73563	1.26723	0.210076	0.746935	1.25336
RNAseq	Whole Blood	Day 7	gene221120 (ALKBH3)	0.0823758	3.70515	1.26039	0.210186	0.746935	1.25306
RNAseq	Whole Blood	Day 7	gene29855 (UBN1)	-0.0742849	8.25544	-1.26422	0.210211	0.746935	-1.25299
RNAseq	Whole Blood	Day 7	gene11217 (NA)	0.120924	5.35775	1.26499	0.210269	0.746935	1.25283
RNAseq	Whole Blood	Day 7	gene114825 (PWWP2A)	0.0467959	5.27904	1.25833	0.210319	0.746935	1.25269
RNAseq	Whole Blood	Day 7	gene3033 (HADH)	-0.0647242	3.8806	-1.25792	0.210362	0.746935	-1.25257
RNAseq	Whole Blood	Day 7	gene105369140 (LOC105369140)	0.580999	-1.66132	1.2638	0.210365	0.746935	1.25256
RNAseq	Whole Blood	Day 7	gene51222 (ZNF219)	-0.13144	2.99581	-1.26114	0.210524	0.746935	-1.25213
RNAseq	Whole Blood	Day 7	gene51526 (OSER1)	-0.0704031	5.99164	-1.26153	0.210567	0.746935	-1.25201
RNAseq	Whole Blood	Day 7	gene170954 (PPP1R18)	0.0579036	6.47164	1.26118	0.210683	0.746935	1.25169
RNAseq	Whole Blood	Day 7	gene23065 (EMC1)	0.0605253	5.37557	1.25872	0.21074	0.746935	1.25153
RNAseq	Whole Blood	Day 7	gene1138 (CHRNA5)	-0.432023	-1.54593	-1.2569	0.210791	0.746935	-1.25139
RNAseq	Whole Blood	Day 7	gene79701 (OGFOD3)	-0.0798776	4.64431	-1.26121	0.210848	0.746935	-1.25124
RNAseq	Whole Blood	Day 7	gene102723927 (LINC01238)	-0.369682	-0.165948	-1.26191	0.210996	0.746935	-1.25083
RNAseq	Whole Blood	Day 7	gene535 (ATP6V0A1)	0.0792346	6.26022	1.26105	0.211036	0.746935	1.25072
RNAseq	Whole Blood	Day 7	gene718 (C3)	0.258023	2.9753	1.26323	0.211123	0.746935	1.25048
RNAseq	Whole Blood	Day 7	gene64328 (XPO4)	-0.0544716	4.88082	-1.2549	0.211146	0.746935	-1.25042
RNAseq	Whole Blood	Day 7	gene4299 (AFF1)	-0.0977605	7.25779	-1.2583	0.211173	0.746935	-1.25035
RNAseq	Whole Blood	Day 7	gene944 (TNFSF8)	-0.105707	5.94491	-1.26002	0.211219	0.746935	-1.25022
RNAseq	Whole Blood	Day 7	gene4306 (NR3C2)	-0.111736	3.87469	-1.25908	0.211307	0.746935	-1.24998
RNAseq	Whole Blood	Day 7	gene2323 (FLT3LG)	-0.0856737	6.39464	-1.26056	0.211326	0.746935	-1.24993
RNAseq	Whole Blood	Day 7	gene445815 (PALM2AKAP2)	0.120457	5.35574	1.26184	0.211396	0.746935	1.24974
RNAseq	Whole Blood	Day 7	gene25941 (TPGS2)	0.178896	5.95911	1.26229	0.21143	0.746935	1.24964
RNAseq	Whole Blood	Day 7	gene1027 (CDKN1B)	-0.0613331	7.42061	-1.25833	0.211711	0.746935	-1.24888
RNAseq	Whole Blood	Day 7	gene221687 (RNF182)	-1.13447	0.313502	-1.26455	0.211799	0.746935	-1.24863
RNAseq	Whole Blood	Day 7	gene7165 (TPD52L2)	0.0470696	7.49548	1.25674	0.211818	0.746935	1.24858
RNAseq	Whole Blood	Day 7	gene3705 (ITPK1)	-0.0759019	6.44066	-1.25827	0.211847	0.746935	-1.2485
RNAseq	Whole Blood	Day 7	gene90273 (CEACAM21)	0.149407	3.69368	1.26153	0.211864	0.746935	1.24846
RNAseq	Whole Blood	Day 7	gene54093 (SETD4)	0.0709901	3.87946	1.25301	0.211895	0.746935	1.24837
RNAseq	Whole Blood	Day 7	gene4258 (MGST2)	0.137673	3.80231	1.26034	0.211905	0.746935	1.24835
RNAseq	Whole Blood	Day 7	gene102723475 (KCNE1B)	0.50364	-1.08889	1.26133	0.211935	0.746935	1.24826
RNAseq	Whole Blood	Day 7	gene55161 (TMEM33)	0.0538791	6.05754	1.25287	0.212147	0.746935	1.24768
RNAseq	Whole Blood	Day 7	gene79685 (SAP30L)	0.0654796	6.01612	1.25923	0.212181	0.746935	1.24759
RNAseq	Whole Blood	Day 7	gene5737 (PTGFR)	0.642696	-2.3885	1.25773	0.212257	0.746935	1.24738
RNAseq	Whole Blood	Day 7	gene2219 (FCN1)	0.164544	10.3487	1.26014	0.212333	0.746935	1.24718
RNAseq	Whole Blood	Day 7	gene10562 (OLFM4)	0.840858	1.10671	1.26374	0.212442	0.746935	1.24688
RNAseq	Whole Blood	Day 7	gene5598 (MAPK7)	0.0600966	5.18123	1.25394	0.212449	0.746935	1.24686
RNAseq	Whole Blood	Day 7	gene157695 (TDRP)	0.290646	1.14041	1.26026	0.212462	0.746935	1.24683
RNAseq	Whole Blood	Day 7	gene7041 (TGFB1I1)	0.266075	1.25019	1.25983	0.212472	0.746935	1.2468
RNAseq	Whole Blood	Day 7	gene58526 (MID1IP1)	-0.0696914	6.9609	-1.25438	0.212515	0.746935	-1.24668
RNAseq	Whole Blood	Day 1	gene23258 (DENND5A)	0.0232209	8.23957	0.639295	0.523716	0.74709	0.637628
RNAseq	Whole Blood	Day 1	gene51279 (C1RL)	0.0358753	6.80135	0.640555	0.523818	0.747128	0.637471
RNAseq	Whole Blood	Day 28	gene10007 (GNPDA1)	0.0882503	4.62383	1.22333	0.224882	0.747315	1.21365
RNAseq	Whole Blood	Day 28	gene100271874 (ZNRF2P2)	-0.34584	-1.52649	-1.21762	0.224933	0.747315	-1.21351
RNAseq	Whole Blood	Day 28	gene79585 (CORO7)	0.0557934	7.63912	1.22237	0.225104	0.747318	1.21307
RNAseq	Whole Blood	Day 28	gene1305 (COL13A1)	0.459291	0.75495	1.2271	0.22515	0.747318	1.21295
RNAseq	Whole Blood	Day 28	gene23384 (SPECC1L)	-0.0503208	6.17856	-1.22215	0.225158	0.747318	-1.21293
RNAseq	Whole Blood	Day 1	gene51167 (CYB5R4)	0.0264867	6.14804	0.638406	0.524309	0.747395	0.636717
RNAseq	Whole Blood	Day 1	gene399761 (BMS1P1)	0.166783	0.673627	0.639761	0.524336	0.747395	0.636676
RNAseq	Whole Blood	Day 1	gene100507600 (LCT-AS1)	0.368131	-2.63756	0.639775	0.524341	0.747395	0.636668
RNAseq	Whole Blood	Day 1	gene219333 (USP12)	-0.0766323	5.40528	-0.639955	0.524394	0.747395	-0.636586
RNAseq	Whole Blood	Day 1	gene28454 (IGHV2-70)	0.324005	0.732148	0.638864	0.524454	0.747395	0.636495
RNAseq	Whole Blood	Day 1	gene2289 (FKBP5)	0.112081	8.06178	0.638698	0.524509	0.747395	0.636411
RNAseq	Whole Blood	Day 1	gene1603 (DAD1)	-0.0263589	5.67706	-0.638041	0.524527	0.747395	-0.636382
RNAseq	Whole Blood	Day 7	gene123041 (SLC24A4)	0.199466	6.33705	1.25953	0.212724	0.747407	1.24611
RNAseq	Whole Blood	Day 7	gene100532724 (NPHP3-ACAD11)	0.0951517	5.09618	1.25569	0.212941	0.747483	1.24552
RNAseq	Whole Blood	Day 7	gene80267 (EDEM3)	0.0566254	6.09101	1.25264	0.212942	0.747483	1.24552
RNAseq	Whole Blood	Day 7	gene28959 (TMEM176B)	-0.898333	5.04938	-1.26142	0.213001	0.747483	-1.24536
RNAseq	Whole Blood	Day 7	gene2531 (KDSR)	-0.108606	4.54579	-1.25651	0.213044	0.747483	-1.24524
RNAseq	Whole Blood	Day 28	gene25886 (POC1A)	0.161452	1.00573	1.21736	0.225294	0.747516	1.21257
RNAseq	Whole Blood	Day 28	gene8318 (CDC45)	0.302689	-0.757053	1.21707	0.225404	0.747516	1.21228
RNAseq	Whole Blood	Day 28	gene54443 (ANLN)	0.265883	-0.329831	1.21777	0.225477	0.747516	1.21209
RNAseq	Whole Blood	Day 28	gene5662 (PSD)	-0.201881	1.41598	-1.21977	0.225692	0.747516	-1.21153
RNAseq	Whole Blood	Day 28	gene89796 (NAV1)	0.141256	3.75815	1.22229	0.225699	0.747516	1.21151
RNAseq	Whole Blood	Day 28	gene10911 (UTS2)	-0.426191	0.850632	-1.22393	0.225954	0.747516	-1.21085
RNAseq	Whole Blood	Day 28	gene102723566 (LOC102723566)	0.145821	2.29732	1.21716	0.225961	0.747516	1.21083
RNAseq	Whole Blood	Day 28	gene729359 (PLIN4)	0.153596	4.78062	1.22086	0.226034	0.747516	1.21064
RNAseq	Whole Blood	Day 28	gene1340 (COX6B1)	0.0602679	6.72569	1.21894	0.226351	0.747516	1.20981
RNAseq	Whole Blood	Day 28	gene83401 (ELOVL3)	0.285463	-0.740541	1.21515	0.226427	0.747516	1.20961
RNAseq	Whole Blood	Day 28	gene3482 (IGF2R)	-0.0868298	10.6776	-1.22002	0.226462	0.747516	-1.20952
RNAseq	Whole Blood	Day 28	gene6648 (SOD2)	-0.102024	10.0173	-1.21953	0.226575	0.747516	-1.20923
RNAseq	Whole Blood	Day 28	gene54825 (CDHR2)	-0.172472	0.411241	-1.21309	0.226596	0.747516	-1.20917
RNAseq	Whole Blood	Day 28	gene9145 (SYNGR1)	0.197794	3.1003	1.22106	0.226693	0.747516	1.20892
RNAseq	Whole Blood	Day 28	gene3705 (ITPK1)	-0.0725067	6.44066	-1.2184	0.226716	0.747516	-1.20886
RNAseq	Whole Blood	Day 28	gene54665 (RSBN1)	-0.0544282	5.27137	-1.21302	0.226751	0.747516	-1.20877
RNAseq	Whole Blood	Day 28	gene29904 (EEF2K)	0.070869	4.90869	1.21693	0.226768	0.747516	1.20873
RNAseq	Whole Blood	Day 28	gene283120 (H19)	-0.491801	-1.05577	-1.21801	0.226781	0.747516	-1.20869
RNAseq	Whole Blood	Day 28	gene646450 (ARIH2OS)	-0.141101	1.04814	-1.21133	0.226972	0.747516	-1.2082
RNAseq	Whole Blood	Day 28	gene9820 (CUL7)	0.0594955	4.64924	1.21563	0.227055	0.747516	1.20798
RNAseq	Whole Blood	Day 28	gene9648 (GCC2)	-0.11019	6.45475	-1.22035	0.227206	0.747516	-1.20759
RNAseq	Whole Blood	Day 28	gene51665 (ASB1)	0.0475713	5.39664	1.21307	0.227228	0.747516	1.20753
RNAseq	Whole Blood	Day 28	gene2140 (EYA3)	0.0714026	5.56375	1.21639	0.227256	0.747516	1.20746
RNAseq	Whole Blood	Day 28	gene23473 (CAPN7)	-0.0514258	4.99527	-1.21219	0.227263	0.747516	-1.20744
RNAseq	Whole Blood	Day 28	gene10291 (SF3A1)	-0.0352627	8.41297	-1.2133	0.227333	0.747516	-1.20726
RNAseq	Whole Blood	Day 28	gene3643 (INSR)	0.143011	4.54068	1.21833	0.227383	0.747516	1.20713
RNAseq	Whole Blood	Day 28	gene150290 (DUSP18)	0.102254	4.39713	1.21745	0.227431	0.747516	1.207
RNAseq	Whole Blood	Day 28	gene51296 (SLC15A3)	0.0780523	6.88574	1.21813	0.227519	0.747516	1.20677
RNAseq	Whole Blood	Day 28	gene100289341 (MAN1B1-DT)	-0.179769	0.709179	-1.21375	0.227527	0.747516	-1.20675
RNAseq	Whole Blood	Day 28	gene55739 (NAXD)	0.0618327	4.82251	1.21488	0.227587	0.747516	1.2066
RNAseq	Whole Blood	Day 28	gene2332 (FMR1)	-0.0538807	5.99413	-1.21259	0.227738	0.747516	-1.20621
RNAseq	Whole Blood	Day 28	gene8698 (S1PR4)	-0.0719142	7.90775	-1.2126	0.227746	0.747516	-1.20619
RNAseq	Whole Blood	Day 28	gene3658 (IREB2)	0.052033	6.10197	1.21316	0.227778	0.747516	1.2061
RNAseq	Whole Blood	Day 28	gene284440 (LINC00663)	-0.140089	1.53338	-1.21281	0.227816	0.747516	-1.206
RNAseq	Whole Blood	Day 28	gene23032 (USP33)	0.0436056	5.96271	1.2107	0.227898	0.747516	1.20579
RNAseq	Whole Blood	Day 28	gene285908 (LINC00174)	0.133612	3.7662	1.21563	0.227904	0.747516	1.20578
RNAseq	Whole Blood	Day 28	gene100507218 (RNF157-AS1)	-0.211242	0.660263	-1.21158	0.228027	0.747675	-1.20546
RNAseq	Whole Blood	Day 28	gene23167 (EFR3A)	0.0516331	6.27021	1.21136	0.228241	0.747797	1.2049
RNAseq	Whole Blood	Day 28	gene100506585 (LOC100506585)	0.164339	3.98969	1.21404	0.228247	0.747797	1.20489
RNAseq	Whole Blood	Day 28	gene3609 (ILF3)	0.0343235	8.44107	1.21172	0.228288	0.747797	1.20478
RNAseq	Whole Blood	Day 7	gene93621 (MRFAP1)	-0.0410236	7.59942	-1.25328	0.213229	0.747869	-1.24474
RNAseq	Whole Blood	Day 7	gene165186 (TOGARAM2)	0.181252	2.81243	1.25484	0.213386	0.747904	1.24431
RNAseq	Whole Blood	Day 7	gene642361 (LOC642361)	0.245742	1.25242	1.25426	0.213388	0.747904	1.2443
RNAseq	Whole Blood	Day 28	gene2180 (ACSL1)	0.124569	9.2519	1.21523	0.228414	0.747966	1.20445
RNAseq	Whole Blood	Day 7	gene8540 (AGPS)	0.0704897	5.09722	1.25207	0.213511	0.748071	1.24397
RNAseq	Whole Blood	Day 1	gene80023 (NRSN2)	0.094592	0.634775	0.63701	0.525173	0.748072	0.635392
RNAseq	Whole Blood	Day 1	gene100507433 (ZNF571-AS1)	0.172556	-1.05788	0.636936	0.525223	0.748072	0.635315
RNAseq	Whole Blood	Day 1	gene4046 (LSP1)	-0.034221	10.2674	-0.638331	0.525226	0.748072	-0.63531
RNAseq	Whole Blood	Day 7	gene212 (ALAS2)	0.408956	8.98403	1.25649	0.213661	0.748338	1.24356
RNAseq	Whole Blood	Day 1	gene5305 (PIP4K2A)	-0.0435475	8.5074	-0.637735	0.525684	0.748475	-0.634608
RNAseq	Whole Blood	Day 1	gene90203 (SNX21)	0.0761377	2.97401	0.637379	0.525727	0.748475	0.634543
RNAseq	Whole Blood	Day 1	gene22829 (NLGN4Y)	-0.115735	-2.83392	-0.636854	0.525733	0.748475	-0.634533
RNAseq	Whole Blood	Day 1	gene10855 (HPSE)	0.0686905	5.76009	0.637737	0.525938	0.748537	0.634218
RNAseq	Whole Blood	Day 1	gene23353 (SUN1)	-0.0357503	5.86438	-0.636451	0.525967	0.748537	-0.634174
RNAseq	Whole Blood	Day 1	gene63915 (BLOC1S5)	-0.0310494	4.16183	-0.635649	0.526001	0.748537	-0.634122
RNAseq	Whole Blood	Day 7	gene7247 (TSN)	-0.0536164	5.53549	-1.24861	0.213866	0.748792	-1.24301
RNAseq	Whole Blood	Day 7	gene9746 (CLSTN3)	0.140099	6.34904	1.25583	0.214068	0.748926	1.24246
RNAseq	Whole Blood	Day 7	gene84940 (CORO6)	0.204411	1.31552	1.2505	0.214158	0.748926	1.24221
RNAseq	Whole Blood	Day 7	gene10252 (SPRY1)	0.21208	0.661317	1.24768	0.214225	0.748926	1.24203
RNAseq	Whole Blood	Day 7	gene101928433 (ATXN1-AS1)	0.14415	1.48428	1.24662	0.214439	0.748926	1.24145
RNAseq	Whole Blood	Day 7	gene3757 (KCNH2)	-0.19425	2.64715	-1.25333	0.214443	0.748926	-1.24144
RNAseq	Whole Blood	Day 7	gene103 (ADAR)	-0.0856951	9.85662	-1.25212	0.214516	0.748926	-1.24124
RNAseq	Whole Blood	Day 7	gene100128252 (ZNF667-AS1)	0.25776	0.957212	1.25255	0.214531	0.748926	1.2412
RNAseq	Whole Blood	Day 7	gene81704 (DOCK8)	-0.0589327	9.56795	-1.24833	0.214553	0.748926	-1.24114
RNAseq	Whole Blood	Day 7	gene100132403 (FAM157B)	0.183214	3.62756	1.25288	0.214577	0.748926	1.24108
RNAseq	Whole Blood	Day 28	gene114787 (GPRIN1)	-0.238986	0.357184	-1.21135	0.228784	0.74893	-1.2035
RNAseq	Whole Blood	Day 28	gene5531 (PPP4C)	0.0474457	7.25034	1.21135	0.228915	0.74893	1.20316
RNAseq	Whole Blood	Day 28	gene607 (BCL9)	-0.096106	4.50348	-1.21266	0.228997	0.74893	-1.20295
RNAseq	Whole Blood	Day 28	gene56963 (RGMA)	0.419037	-1.42281	1.21086	0.22902	0.74893	1.20289
RNAseq	Whole Blood	Day 28	gene945 (CD33)	0.147951	5.69163	1.21495	0.229158	0.74893	1.20253
RNAseq	Whole Blood	Day 28	gene3097 (HIVEP2)	-0.083884	7.2524	-1.2105	0.229177	0.74893	-1.20248
RNAseq	Whole Blood	Day 28	gene23536 (ADAT1)	0.0929621	4.7332	1.21268	0.229313	0.74893	1.20213
RNAseq	Whole Blood	Day 28	gene283551 (LINC01588)	0.125108	3.38473	1.21281	0.22936	0.74893	1.20201
RNAseq	Whole Blood	Day 28	gene9093 (DNAJA3)	0.0511944	4.43314	1.20725	0.229385	0.74893	1.20195
RNAseq	Whole Blood	Day 28	gene6903 (TBCC)	0.0413518	5.53599	1.2079	0.229456	0.74893	1.20176
RNAseq	Whole Blood	Day 1	gene4035 (LRP1)	0.0774616	9.60109	0.636672	0.526487	0.749123	0.633377
RNAseq	Whole Blood	Day 28	gene7417 (VDAC2)	0.0552108	5.41235	1.20821	0.229608	0.749181	1.20137
RNAseq	Whole Blood	Day 28	gene6709 (SPTAN1)	-0.0508112	8.71078	-1.20812	0.229723	0.749312	-1.20107
RNAseq	Whole Blood	Day 1	gene55352 (COPRS)	0.0617103	2.3553	0.634622	0.526731	0.749317	0.633004
RNAseq	Whole Blood	Day 1	gene151295 (SLC23A3)	-0.108328	1.22965	-0.634933	0.52685	0.749317	-0.632822
RNAseq	Whole Blood	Day 1	gene57118 (CAMK1D)	-0.0608207	7.60074	-0.636418	0.52687	0.749317	-0.632791
RNAseq	Whole Blood	Day 1	gene29766 (TMOD3)	0.026234	6.624	0.635189	0.526923	0.749317	0.63271
RNAseq	Whole Blood	Day 28	gene6285 (S100B)	0.669983	1.83864	1.21498	0.229952	0.749341	1.20048
RNAseq	Whole Blood	Day 28	gene100128081 (JAZF1-AS1)	-0.300677	-0.764732	-1.20691	0.229996	0.749341	-1.20037
RNAseq	Whole Blood	Day 28	gene3787 (KCNS1)	0.412206	-0.72117	1.21065	0.230086	0.749341	1.20014
RNAseq	Whole Blood	Day 28	gene10723 (SLC12A7)	0.248447	5.76337	1.21406	0.230116	0.749341	1.20006
RNAseq	Whole Blood	Day 28	gene84272 (YIPF4)	0.0521286	5.17399	1.20413	0.230124	0.749341	1.20004
RNAseq	Whole Blood	Day 28	gene5514 (PPP1R10)	0.0438009	5.81975	1.20529	0.230181	0.749341	1.19989
RNAseq	Whole Blood	Day 1	gene9814 (SFI1)	-0.0417809	6.50167	-0.63533	0.527183	0.749487	-0.632311
RNAseq	Whole Blood	Day 1	gene2235 (FECH)	-0.137342	5.73753	-0.635971	0.527193	0.749487	-0.632297
RNAseq	Whole Blood	Day 7	gene57713 (SFMBT2)	0.0872498	5.41943	1.2497	0.214955	0.749691	1.24005
RNAseq	Whole Blood	Day 7	gene10678 (B3GNT2)	0.0850456	4.62487	1.24971	0.214979	0.749691	1.23999
RNAseq	Whole Blood	Day 7	gene150759 (LINC00342)	0.108896	3.48619	1.24635	0.215021	0.749691	1.23988
RNAseq	Whole Blood	Day 28	gene5817 (PVR)	0.164256	4.2343	1.21165	0.230462	0.749817	1.19917
RNAseq	Whole Blood	Day 28	gene342510 (CD300E)	0.147148	7.81227	1.20952	0.230477	0.749817	1.19913
RNAseq	Whole Blood	Day 7	gene14 (AAMP)	0.057789	6.39706	1.24711	0.21515	0.749879	1.23953
RNAseq	Whole Blood	Day 28	gene8573 (CASK)	-0.0775796	4.32657	-1.2054	0.230587	0.749933	-1.19885
RNAseq	Whole Blood	Day 28	gene9562 (MINPP1)	0.0849062	3.15854	1.20367	0.230763	0.750114	1.1984
RNAseq	Whole Blood	Day 28	gene6503 (SLA)	0.0681531	8.8602	1.20695	0.230793	0.750114	1.19832
RNAseq	Whole Blood	Day 28	gene2323 (FLT3LG)	-0.0813301	6.39464	-1.20814	0.230871	0.750125	-1.19812
RNAseq	Whole Blood	Day 28	gene7318 (UBA7)	0.0746408	7.43813	1.2082	0.231003	0.750149	1.19778
RNAseq	Whole Blood	Day 28	gene100507507 (LOC100507507)	0.123447	3.35751	1.20831	0.231119	0.750149	1.19748
RNAseq	Whole Blood	Day 28	gene57801 (HES4)	0.341931	1.81265	1.20776	0.23114	0.750149	1.19743
RNAseq	Whole Blood	Day 28	gene29082 (CHMP4A)	0.0629294	5.77575	1.20683	0.231195	0.750149	1.19729
RNAseq	Whole Blood	Day 28	gene730051 (ZNF814)	0.136454	3.53726	1.20841	0.231253	0.750149	1.19714
RNAseq	Whole Blood	Day 1	gene283174 (MIR4697HG)	-0.0746217	3.38596	-0.633512	0.52787	0.750327	-0.631261
RNAseq	Whole Blood	Day 1	gene3135 (HLA-G)	-0.243972	3.55735	-0.6355	0.527933	0.750327	-0.631164
RNAseq	Whole Blood	Day 7	gene1112 (FOXN3)	-0.0434106	7.69927	-1.24718	0.215357	0.750341	-1.23897
RNAseq	Whole Blood	Day 1	gene101927221 (UBR5-AS1)	-0.0629629	3.27173	-0.633327	0.528113	0.750401	-0.63089
RNAseq	Whole Blood	Day 1	gene154790 (CLEC2L)	-0.254188	-0.0119793	-0.63456	0.528135	0.750401	-0.630855
RNAseq	Whole Blood	Day 7	gene55220 (KLHDC8A)	0.321929	-0.153009	1.2488	0.215456	0.750425	1.2387
RNAseq	Whole Blood	Day 28	gene51507 (RTF2)	0.0353249	7.32507	1.20449	0.23156	0.750516	1.19635
RNAseq	Whole Blood	Day 28	gene1118 (CHIT1)	0.380659	0.693174	1.20749	0.231628	0.750516	1.19618
RNAseq	Whole Blood	Day 28	gene115825 (WDFY2)	0.0666759	6.32846	1.20563	0.23165	0.750516	1.19612
RNAseq	Whole Blood	Day 28	gene728613 (LOC728613)	-0.170562	1.75014	-1.20498	0.231666	0.750516	-1.19608
RNAseq	Whole Blood	Day 7	gene51324 (SPG21)	0.0600569	6.7317	1.2478	0.215585	0.750575	1.23835
RNAseq	Whole Blood	Day 7	gene84572 (GNPTG)	0.0570922	5.82794	1.24742	0.215649	0.750575	1.23818
RNAseq	Whole Blood	Day 1	gene285848 (PNPLA1)	-0.0858135	3.19223	-0.632892	0.528411	0.750687	-0.630434
RNAseq	Whole Blood	Day 1	gene5604 (MAP2K1)	0.0312254	6.63605	0.633072	0.528495	0.7507	0.630305
RNAseq	Whole Blood	Day 28	gene55556 (ENOSF1)	-0.137825	4.22652	-1.20654	0.231799	0.750706	-1.19574
RNAseq	Whole Blood	Day 1	gene7041 (TGFB1I1)	0.13466	1.25019	0.633493	0.528696	0.750878	0.629998
RNAseq	Whole Blood	Day 7	gene54502 (RBM47)	0.067495	7.29209	1.24672	0.215939	0.750915	1.2374
RNAseq	Whole Blood	Day 7	gene1185 (CLCN6)	0.0918586	5.07487	1.24733	0.215994	0.750915	1.23725
RNAseq	Whole Blood	Day 7	gene57085 (AGTRAP)	0.0680104	6.82213	1.24819	0.216021	0.750915	1.23718
RNAseq	Whole Blood	Day 7	gene3787 (KCNS1)	0.427143	-0.72117	1.24817	0.216046	0.750915	1.23711
RNAseq	Whole Blood	Day 1	gene101060376 (TBC1D3L)	-0.402703	1.08168	-0.634454	0.528884	0.750973	-0.629711
RNAseq	Whole Blood	Day 1	gene8797 (TNFRSF10A)	-0.047499	4.22849	-0.632005	0.528913	0.750973	-0.629667
RNAseq	Whole Blood	Day 1	gene3075 (CFH)	-0.163195	2.5275	-0.633536	0.529009	0.751004	-0.629519
RNAseq	Whole Blood	Day 28	gene90231 (KIAA2013)	0.0554265	6.90336	1.20409	0.232231	0.751132	1.19463
RNAseq	Whole Blood	Day 28	gene115761 (ARL11)	0.0618505	5.37826	1.20247	0.232241	0.751132	1.19461
RNAseq	Whole Blood	Day 28	gene1285 (COL4A3)	-0.32156	1.46987	-1.20493	0.232287	0.751132	-1.19449
RNAseq	Whole Blood	Day 28	gene6275 (S100A4)	0.0809161	8.86452	1.20266	0.232377	0.751132	1.19426
RNAseq	Whole Blood	Day 28	gene80331 (DNAJC5)	0.0378032	7.95502	1.20235	0.232641	0.751132	1.19358
RNAseq	Whole Blood	Day 28	gene60370 (AVPI1)	-0.22791	0.633521	-1.20021	0.232687	0.751132	-1.19347
RNAseq	Whole Blood	Day 28	gene10808 (HSPH1)	-0.105866	6.12681	-1.19997	0.23271	0.751132	-1.19341
RNAseq	Whole Blood	Day 28	gene54442 (KCTD5)	0.0553588	5.6053	1.20324	0.232733	0.751132	1.19335
RNAseq	Whole Blood	Day 28	gene433 (ASGR2)	0.23312	4.58794	1.20612	0.232736	0.751132	1.19334
RNAseq	Whole Blood	Day 28	gene11010 (GLIPR1)	0.0742469	7.53498	1.20345	0.232835	0.751132	1.19309
RNAseq	Whole Blood	Day 28	gene100130476 (WAKMAR2)	-0.156868	1.17637	-1.19767	0.232856	0.751132	-1.19304
RNAseq	Whole Blood	Day 28	gene401124 (DTHD1)	0.261787	2.91202	1.20556	0.23287	0.751132	1.193
RNAseq	Whole Blood	Day 28	gene84418 (CYSTM1)	0.112616	4.97599	1.2007	0.232906	0.751132	1.19291
RNAseq	Whole Blood	Day 7	gene11261 (CHP1)	0.0770536	6.91012	1.24873	0.216276	0.751249	1.23649
RNAseq	Whole Blood	Day 7	gene10296 (MAEA)	0.0552887	6.82027	1.24424	0.216292	0.751249	1.23645
RNAseq	Whole Blood	Day 28	gene23428 (SLC7A8)	-0.369444	2.2442	-1.20596	0.23302	0.75126	-1.19261
RNAseq	Whole Blood	Day 7	gene81671 (VMP1)	-0.0671627	8.74058	-1.24536	0.216432	0.751265	-1.23607
RNAseq	Whole Blood	Day 7	gene23042 (PDXDC1)	0.075949	5.50349	1.24601	0.216447	0.751265	1.23603
RNAseq	Whole Blood	Day 1	gene8563 (THOC5)	-0.0268927	6.00535	-0.631159	0.529298	0.751293	-0.629079
RNAseq	Whole Blood	Day 1	gene10540 (DCTN2)	0.0209564	6.30303	0.631289	0.529363	0.751293	0.628979
RNAseq	Whole Blood	Day 1	gene5306 (PITPNA)	0.0290088	7.29944	0.632181	0.52951	0.751395	0.628755
RNAseq	Whole Blood	Day 7	gene100507577 (NA)	0.201064	3.363	1.24899	0.216612	0.751407	1.23559
RNAseq	Whole Blood	Day 7	gene100505538 (RBM26-AS1)	0.303181	0.211268	1.2454	0.216638	0.751407	1.23552
RNAseq	Whole Blood	Day 1	gene22853 (LMTK2)	-0.0498778	6.45959	-0.631133	0.529763	0.751648	-0.628368
RNAseq	Whole Blood	Day 1	gene5729 (PTGDR)	0.0991015	3.66776	0.63112	0.529924	0.751668	0.628122
RNAseq	Whole Blood	Day 1	gene100272228 (LINC00894)	0.0569476	2.6434	0.629567	0.529927	0.751668	0.628118
RNAseq	Whole Blood	Day 1	gene4646 (MYO6)	0.139973	2.28654	0.631528	0.530154	0.75181	0.62777
RNAseq	Whole Blood	Day 1	gene64943 (NT5DC2)	0.111725	2.09053	0.630203	0.530177	0.75181	0.627736
RNAseq	Whole Blood	Day 1	gene147968 (CAPN12)	0.10395	3.11606	0.631059	0.530361	0.751889	0.627455
RNAseq	Whole Blood	Day 1	gene23077 (MYCBP2)	0.0314593	8.1533	0.628873	0.530444	0.751889	0.627328
RNAseq	Whole Blood	Day 1	gene29968 (PSAT1)	0.0884823	1.84085	0.629685	0.530477	0.751889	0.627279
RNAseq	Whole Blood	Day 1	gene222663 (SCUBE3)	-0.29029	-2.48522	-0.629319	0.530534	0.751889	-0.627192
RNAseq	Whole Blood	Day 1	gene5832 (ALDH18A1)	0.0319273	4.85897	0.628625	0.530702	0.752022	0.626935
RNAseq	Whole Blood	Day 7	gene29126 (CD274)	-0.310808	3.43033	-1.24246	0.216927	0.752148	-1.23474
RNAseq	Whole Blood	Day 1	gene51231 (VRK3)	-0.0284814	6.08397	-0.629489	0.530893	0.752186	-0.626644
RNAseq	Whole Blood	Day 28	gene90268 (OTULIN)	0.0521009	5.49069	1.19883	0.233559	0.752209	1.19124
RNAseq	Whole Blood	Day 28	gene11079 (RER1)	0.0363054	7.23264	1.19768	0.233742	0.752209	1.19077
RNAseq	Whole Blood	Day 28	gene57552 (NCEH1)	0.102049	3.53792	1.19911	0.233749	0.752209	1.19076
RNAseq	Whole Blood	Day 28	gene80154 (GOLGA2P10)	-0.268817	1.52016	-1.20202	0.233798	0.752209	-1.19063
RNAseq	Whole Blood	Day 28	gene23511 (NUP188)	0.0472813	6.21906	1.1979	0.233849	0.752209	1.1905
RNAseq	Whole Blood	Day 28	gene1849 (DUSP7)	0.070714	6.06474	1.19867	0.233871	0.752209	1.19045
RNAseq	Whole Blood	Day 28	gene55969 (RAB5IF)	0.054865	6.74819	1.19734	0.233968	0.752209	1.1902
RNAseq	Whole Blood	Day 28	gene51780 (KDM3B)	0.0378016	7.91675	1.19572	0.233999	0.752209	1.19012
RNAseq	Whole Blood	Day 28	gene3029 (HAGH)	-0.185592	6.69983	-1.20177	0.234107	0.752209	-1.18984
RNAseq	Whole Blood	Day 28	gene1373 (CPS1)	0.356566	-2.36042	1.19325	0.234113	0.752209	1.18983
RNAseq	Whole Blood	Day 28	gene23569 (PADI4)	0.162194	7.34325	1.1996	0.234172	0.752209	1.18968
RNAseq	Whole Blood	Day 28	gene54039 (PCBP3)	0.273329	1.73059	1.2005	0.23437	0.752209	1.18918
RNAseq	Whole Blood	Day 28	gene7386 (UQCRFS1)	0.0575786	5.1349	1.19506	0.234381	0.752209	1.18915
RNAseq	Whole Blood	Day 28	gene10616 (RBCK1)	0.0927785	7.77104	1.19997	0.234454	0.752209	1.18896
RNAseq	Whole Blood	Day 28	gene9670 (IPO13)	0.0457606	4.878	1.19474	0.234553	0.752209	1.18871
RNAseq	Whole Blood	Day 28	gene4974 (OMG)	0.257306	-0.306967	1.19431	0.234626	0.752209	1.18853
RNAseq	Whole Blood	Day 28	gene9709 (HERPUD1)	0.0528312	6.81088	1.19771	0.234794	0.752209	1.1881
RNAseq	Whole Blood	Day 28	gene308 (ANXA5)	0.0937452	7.52098	1.19869	0.234843	0.752209	1.18798
RNAseq	Whole Blood	Day 28	gene7450 (VWF)	0.25623	3.68485	1.20116	0.234855	0.752209	1.18795
RNAseq	Whole Blood	Day 28	gene2625 (GATA3)	-0.0811269	5.87893	-1.19575	0.23496	0.752209	-1.18768
RNAseq	Whole Blood	Day 28	gene85025 (TMEM60)	0.0995386	3.12099	1.19398	0.235035	0.752209	1.18749
RNAseq	Whole Blood	Day 28	gene90203 (SNX21)	0.141189	2.97401	1.1969	0.235096	0.752209	1.18733
RNAseq	Whole Blood	Day 28	gene57568 (SIPA1L2)	-0.145353	5.20236	-1.19764	0.235138	0.752209	-1.18723
RNAseq	Whole Blood	Day 28	gene9628 (RGS6)	-0.187469	2.97095	-1.19841	0.235219	0.752209	-1.18702
RNAseq	Whole Blood	Day 28	gene4983 (OPHN1)	0.212104	1.23798	1.19736	0.235239	0.752209	1.18697
RNAseq	Whole Blood	Day 28	gene2030 (SLC29A1)	0.293117	4.41914	1.19946	0.235267	0.752209	1.1869
RNAseq	Whole Blood	Day 28	gene30011 (SH3KBP1)	0.0336038	8.32632	1.19503	0.235356	0.752252	1.18668
RNAseq	Whole Blood	Day 28	gene7485 (GET1)	0.138865	2.9067	1.19674	0.235537	0.752252	1.18622
RNAseq	Whole Blood	Day 28	gene406975 (MIR198)	-0.423486	-1.74774	-1.19266	0.235538	0.752252	-1.18621
RNAseq	Whole Blood	Day 28	gene9270 (ITGB1BP1)	-0.0833901	5.12798	-1.19755	0.235581	0.752252	-1.1861
RNAseq	Whole Blood	Day 28	gene79887 (PLBD1)	0.115578	8.10752	1.19747	0.235694	0.752343	1.18582
RNAseq	Whole Blood	Day 28	gene5933 (RBL1)	-0.0613133	4.07299	-1.19085	0.235787	0.752343	-1.18558
RNAseq	Whole Blood	Day 28	gene79710 (MORC4)	-0.106109	2.93854	-1.19202	0.235976	0.752343	-1.18511
RNAseq	Whole Blood	Day 28	gene9960 (USP3)	0.0508479	7.19857	1.19451	0.236034	0.752343	1.18496
RNAseq	Whole Blood	Day 28	gene400823 (FAM177B)	0.355585	0.724741	1.19593	0.236219	0.752343	1.18449
RNAseq	Whole Blood	Day 28	gene84548 (TMEM185A)	0.0743203	3.65181	1.19134	0.236273	0.752343	1.18435
RNAseq	Whole Blood	Day 28	gene8073 (PTP4A2)	0.0361923	8.76333	1.19119	0.23628	0.752343	1.18434
RNAseq	Whole Blood	Day 28	gene55272 (IMP3)	-0.0491157	5.50983	-1.18997	0.236298	0.752343	-1.18429
RNAseq	Whole Blood	Day 28	gene10437 (IFI30)	0.101629	9.36994	1.1921	0.2364	0.752343	1.18403
RNAseq	Whole Blood	Day 28	gene84033 (OBSCN)	-0.134571	6.76941	-1.19539	0.236411	0.752343	-1.184
RNAseq	Whole Blood	Day 28	gene645638 (WFDC21P)	-0.358321	-1.34603	-1.18938	0.236531	0.752343	-1.1837
RNAseq	Whole Blood	Day 28	gene84034 (EMILIN2)	0.115306	7.50139	1.19363	0.236602	0.752343	1.18352
RNAseq	Whole Blood	Day 28	gene55213 (RCBTB1)	-0.102723	4.6121	-1.19499	0.236637	0.752343	-1.18344
RNAseq	Whole Blood	Day 28	gene23221 (RHOBTB2)	0.115121	4.50823	1.19386	0.236672	0.752343	1.18335
RNAseq	Whole Blood	Day 28	gene51704 (GPRC5B)	-0.328943	-0.104555	-1.19014	0.23675	0.752343	-1.18315
RNAseq	Whole Blood	Day 28	gene91300 (R3HDM4)	-0.104454	9.6548	-1.19335	0.236811	0.752343	-1.18299
RNAseq	Whole Blood	Day 7	gene100130093 (NA)	-0.202194	0.447773	-1.23919	0.217066	0.75237	-1.23437
RNAseq	Whole Blood	Day 1	gene28521 (TRDJ2)	0.131854	1.02266	0.629027	0.531102	0.752376	0.626324
RNAseq	Whole Blood	Day 7	gene23158 (TBC1D9)	-0.126372	5.75702	-1.24577	0.217272	0.752459	-1.23382
RNAseq	Whole Blood	Day 7	gene509 (ATP5F1C)	0.0600663	5.90984	1.24099	0.217491	0.752459	1.23323
RNAseq	Whole Blood	Day 7	gene84223 (IQCG)	0.0965415	2.69722	1.23897	0.217527	0.752459	1.23313
RNAseq	Whole Blood	Day 7	gene10917 (BTNL3)	-1.1006	1.5221	-1.24851	0.217598	0.752459	-1.23294
RNAseq	Whole Blood	Day 7	gene728489 (DNLZ)	0.170753	3.35219	1.24447	0.217689	0.752459	1.2327
RNAseq	Whole Blood	Day 7	gene196549 (EEF1DP3)	0.216281	-0.0781554	1.23728	0.217705	0.752459	1.23265
RNAseq	Whole Blood	Day 7	gene9129 (PRPF3)	0.056152	6.20233	1.24039	0.217717	0.752459	1.23262
RNAseq	Whole Blood	Day 7	gene27202 (C5AR2)	0.0795779	5.95593	1.23959	0.217732	0.752459	1.23258
RNAseq	Whole Blood	Day 7	gene8893 (EIF2B5)	0.042559	5.88806	1.23855	0.217768	0.752459	1.23249
RNAseq	Whole Blood	Day 1	gene55646 (LYAR)	0.0398874	4.80453	0.62854	0.531267	0.752503	0.626073
RNAseq	Whole Blood	Day 28	gene9688 (NUP93)	0.0629999	5.50225	1.18998	0.237004	0.752563	1.18251
RNAseq	Whole Blood	Day 28	gene5976 (UPF1)	0.0355386	8.40878	1.18987	0.237066	0.752563	1.18235
RNAseq	Whole Blood	Day 28	gene2059 (EPS8)	0.2572	1.77265	1.19224	0.237106	0.752563	1.18225
RNAseq	Whole Blood	Day 7	gene4914 (NTRK1)	0.236844	0.50851	1.23918	0.218062	0.752702	1.2317
RNAseq	Whole Blood	Day 7	gene4691 (NCL)	-0.0400485	8.96103	-1.23713	0.218121	0.752702	-1.23154
RNAseq	Whole Blood	Day 7	gene23046 (KIF21B)	0.0561042	8.17046	1.23832	0.218121	0.752702	1.23154
RNAseq	Whole Blood	Day 7	gene3421 (IDH3G)	0.0543421	6.01352	1.24048	0.218231	0.752702	1.23125
RNAseq	Whole Blood	Day 7	gene285989 (ZNF789)	0.0915304	3.27703	1.23614	0.218353	0.752702	1.23092
RNAseq	Whole Blood	Day 7	gene79147 (FKRP)	0.0932726	4.37456	1.24087	0.218361	0.752702	1.2309
RNAseq	Whole Blood	Day 7	gene1089 (CEACAM4)	0.134915	5.1917	1.24237	0.218455	0.752702	1.23065
RNAseq	Whole Blood	Day 7	gene328 (APEX1)	-0.0603326	6.70072	-1.2401	0.218461	0.752702	-1.23063
RNAseq	Whole Blood	Day 7	gene64852 (TUT1)	0.0636996	4.76553	1.23642	0.218514	0.752702	1.23049
RNAseq	Whole Blood	Day 7	gene7384 (UQCRC1)	0.059884	6.38537	1.23915	0.218612	0.752781	1.23023
RNAseq	Whole Blood	Day 28	gene646396 (REREP3)	0.371589	0.778766	1.19339	0.237278	0.75287	1.18182
RNAseq	Whole Blood	Day 1	gene5930 (RBBP6)	0.0207218	6.79247	0.627106	0.531641	0.752927	0.625503
RNAseq	Whole Blood	Day 1	gene28822 (IGLV1-47)	0.197264	3.1973	0.626407	0.531818	0.752946	0.625234
RNAseq	Whole Blood	Day 1	gene1439 (CSF2RB)	0.040511	9.83877	0.628191	0.531863	0.752946	0.625164
RNAseq	Whole Blood	Day 1	gene7367 (UGT2B17)	0.416103	-2.21757	0.628983	0.531881	0.752946	0.625138
RNAseq	Whole Blood	Day 28	gene64595 (TTTY15)	-0.0698968	-1.10393	-1.19362	0.237485	0.753057	-1.1813
RNAseq	Whole Blood	Day 28	gene255403 (ZNF718)	-0.262073	3.55114	-1.19433	0.237591	0.753057	-1.18103
RNAseq	Whole Blood	Day 28	gene3718 (JAK3)	0.0813274	8.70341	1.19004	0.237902	0.753057	1.18025
RNAseq	Whole Blood	Day 28	gene23135 (KDM6B)	-0.0608136	9.44508	-1.18849	0.237942	0.753057	-1.18015
RNAseq	Whole Blood	Day 28	gene339483 (MTMR9LP)	-0.332053	-0.52567	-1.18778	0.237991	0.753057	-1.18002
RNAseq	Whole Blood	Day 28	gene64855 (NIBAN2)	0.133352	5.89658	1.18982	0.238019	0.753057	1.17995
RNAseq	Whole Blood	Day 28	gene83879 (CDCA7)	0.202259	1.29445	1.18715	0.238112	0.753057	1.17972
RNAseq	Whole Blood	Day 28	gene2114 (ETS2)	0.0804455	6.74789	1.18946	0.238265	0.753057	1.17933
RNAseq	Whole Blood	Day 28	gene348938 (NIPAL4)	-0.358178	-0.70433	-1.18649	0.238319	0.753057	-1.1792
RNAseq	Whole Blood	Day 28	gene27067 (STAU2)	-0.0530419	4.60112	-1.18627	0.238341	0.753057	-1.17914
RNAseq	Whole Blood	Day 28	gene81671 (VMP1)	-0.0630711	8.74058	-1.18785	0.238398	0.753057	-1.179
RNAseq	Whole Blood	Day 28	gene157638 (LRATD2)	-0.112282	4.10594	-1.1886	0.238419	0.753057	-1.17895
RNAseq	Whole Blood	Day 28	gene57711 (ZNF529)	-0.0688612	3.83029	-1.1825	0.238487	0.753057	-1.17878
RNAseq	Whole Blood	Day 28	gene11247 (NXPH4)	-0.341439	-0.00793183	-1.18628	0.238554	0.753057	-1.17861
RNAseq	Whole Blood	Day 28	gene81788 (NUAK2)	-0.0601003	7.20244	-1.18778	0.238617	0.753057	-1.17845
RNAseq	Whole Blood	Day 28	gene100996286 (LINC02273)	-0.43515	3.54045	-1.19226	0.238723	0.753057	-1.17819
RNAseq	Whole Blood	Day 28	gene8807 (IL18RAP)	0.189355	6.28499	1.19036	0.238746	0.753057	1.17813
RNAseq	Whole Blood	Day 28	gene3240 (HP)	0.472002	2.10137	1.19182	0.238881	0.753057	1.17779
RNAseq	Whole Blood	Day 28	gene2778 (GNAS)	-0.0820302	10.2411	-1.18845	0.238887	0.753057	-1.17777
RNAseq	Whole Blood	Day 28	gene5321 (PLA2G4A)	0.129802	2.47878	1.18432	0.238894	0.753057	1.17776
RNAseq	Whole Blood	Day 28	gene9725 (TMEM63A)	-0.0717864	7.61021	-1.18649	0.238978	0.753057	-1.17754
RNAseq	Whole Blood	Day 28	gene22937 (SCAP)	-0.0502627	7.39337	-1.1858	0.239092	0.753057	-1.17726
RNAseq	Whole Blood	Day 28	gene10447 (FAM3C)	0.0760555	3.79292	1.18313	0.239103	0.753057	1.17723
RNAseq	Whole Blood	Day 28	gene100505881 (MAGI2-AS3)	0.444991	0.548445	1.189	0.23918	0.753057	1.17704
RNAseq	Whole Blood	Day 28	gene10999 (SLC27A4)	0.0655068	4.4193	1.18272	0.239216	0.753057	1.17695
RNAseq	Whole Blood	Day 7	gene11227 (GALNT5)	-0.373563	-1.24557	-1.23692	0.218792	0.753141	-1.22975
RNAseq	Whole Blood	Day 7	gene729737 (LOC729737)	0.177097	8.56221	1.2425	0.218906	0.753164	1.22944
RNAseq	Whole Blood	Day 7	gene50614 (GALNT9)	0.55903	-3.38661	1.23528	0.218965	0.753164	1.22929
RNAseq	Whole Blood	Day 7	gene10644 (IGF2BP2)	0.219479	5.98419	1.2415	0.219108	0.753164	1.2289
RNAseq	Whole Blood	Day 7	gene94025 (MUC16)	0.554884	-1.21393	1.23967	0.21917	0.753164	1.22874
RNAseq	Whole Blood	Day 7	gene26520 (TIMM9)	-0.0836569	3.34296	-1.23354	0.219175	0.753164	-1.22873
RNAseq	Whole Blood	Day 7	gene55608 (ANKRD10)	0.0563982	5.91903	1.23571	0.219437	0.753233	1.22803
RNAseq	Whole Blood	Day 7	gene28595 (TRBV7-3)	-0.282023	0.523714	-1.23879	0.219501	0.753233	-1.22786
RNAseq	Whole Blood	Day 7	gene4882 (NPR2)	0.0502571	5.51944	1.23487	0.219518	0.753233	1.22781
RNAseq	Whole Blood	Day 7	gene100133161 (LINC01001)	0.188185	4.31096	1.23904	0.219609	0.753233	1.22757
RNAseq	Whole Blood	Day 7	gene6733 (SRPK2)	-0.0534819	6.9698	-1.23506	0.219704	0.753233	-1.22731
RNAseq	Whole Blood	Day 7	gene1890 (TYMP)	0.154463	9.20618	1.2358	0.219886	0.753233	1.22683
RNAseq	Whole Blood	Day 7	gene8985 (PLOD3)	0.061883	5.62262	1.2351	0.21992	0.753233	1.22674
RNAseq	Whole Blood	Day 7	gene55365 (TMEM176A)	-0.848005	3.97642	-1.24228	0.21992	0.753233	-1.22674
RNAseq	Whole Blood	Day 7	gene55723 (ASF1B)	0.104386	4.39032	1.2344	0.219948	0.753233	1.22667
RNAseq	Whole Blood	Day 7	gene199720 (GGN)	0.352885	-1.82066	1.23045	0.219956	0.753233	1.22664
RNAseq	Whole Blood	Day 7	gene64072 (CDH23)	0.134876	5.76379	1.23892	0.220022	0.753233	1.22647
RNAseq	Whole Blood	Day 7	gene4609 (MYC)	-0.0993104	6.8062	-1.23473	0.220148	0.753409	-1.22613
RNAseq	Whole Blood	Day 1	gene100272147 (CMC4)	-0.0443995	2.85413	-0.625435	0.53234	0.753491	-0.624437
RNAseq	Whole Blood	Day 1	gene140876 (RIPOR3)	0.140617	1.39405	0.627164	0.532497	0.753607	0.624198
RNAseq	Whole Blood	Day 28	gene8639 (AOC3)	-0.149401	4.23441	-1.18546	0.239477	0.75364	-1.1763
RNAseq	Whole Blood	Day 28	gene220359 (TIGD3)	-0.125087	4.3081	-1.18596	0.239603	0.75364	-1.17598
RNAseq	Whole Blood	Day 28	gene28823 (IGLV1-44)	0.338637	2.94334	1.18057	0.239729	0.75364	1.17566
RNAseq	Whole Blood	Day 28	gene10435 (CDC42EP2)	-0.124083	5.96271	-1.18333	0.239767	0.75364	-1.17557
RNAseq	Whole Blood	Day 28	gene120425 (JAML)	0.0622948	9.53601	1.18514	0.239777	0.75364	1.17554
RNAseq	Whole Blood	Day 28	gene951 (CD37)	-0.060042	9.62023	-1.18746	0.239873	0.753703	-1.17531
RNAseq	Whole Blood	Day 7	gene283420 (CLEC9A)	-0.242548	1.72675	-1.23626	0.2204	0.753811	-1.22546
RNAseq	Whole Blood	Day 7	gene51341 (ZBTB7A)	0.0492697	7.71115	1.23005	0.220417	0.753811	1.22542
RNAseq	Whole Blood	Day 1	gene722 (C4BPA)	0.578485	0.801486	0.628011	0.53279	0.753848	0.623753
RNAseq	Whole Blood	Day 1	gene10748 (KLRA1P)	-0.127693	0.819692	-0.626083	0.53284	0.753848	-0.623677
RNAseq	Whole Blood	Day 1	gene51075 (TMX2)	0.0272504	5.45775	0.625377	0.532931	0.753848	0.623538
RNAseq	Whole Blood	Day 1	gene22 (ABCB7)	-0.0302506	4.44666	-0.62498	0.533013	0.753848	-0.623414
RNAseq	Whole Blood	Day 1	gene80169 (CTC1)	-0.040907	7.2044	-0.626373	0.533049	0.753848	-0.623358
RNAseq	Whole Blood	Day 1	gene102723872 (LOC102723872)	-0.0720128	2.89912	-0.62522	0.533131	0.753848	-0.623234
RNAseq	Whole Blood	Day 1	gene27243 (CHMP2A)	0.0263295	7.25593	0.624994	0.533276	0.753848	0.623013
RNAseq	Whole Blood	Day 1	gene55890 (GPRC5C)	0.213674	-0.904776	0.625506	0.533311	0.753848	0.622959
RNAseq	Whole Blood	Day 1	gene57095 (PITHD1)	-0.0517923	5.99873	-0.625674	0.533346	0.753848	-0.622907
RNAseq	Whole Blood	Day 1	gene83637 (ZMIZ2)	0.0297914	7.32413	0.624743	0.533477	0.753928	0.622707
RNAseq	Whole Blood	Day 1	gene788 (SLC25A20)	-0.0752737	5.15815	-0.624592	0.533564	0.753944	-0.622575
RNAseq	Whole Blood	Day 28	gene9294 (S1PR2)	0.0992054	2.61349	1.17977	0.24021	0.753958	1.17446
RNAseq	Whole Blood	Day 28	gene23464 (GCAT)	-0.377401	1.09582	-1.18709	0.240212	0.753958	-1.17446
RNAseq	Whole Blood	Day 28	gene284040 (CDRT4)	-0.127149	2.96908	-1.18248	0.240219	0.753958	-1.17444
RNAseq	Whole Blood	Day 28	gene23089 (PEG10)	-0.289659	1.39026	-1.18459	0.240263	0.753958	-1.17433
RNAseq	Whole Blood	Day 28	gene5859 (QARS1)	0.053406	7.24063	1.18368	0.240378	0.753958	1.17404
RNAseq	Whole Blood	Day 28	gene10023 (FRAT1)	-0.0726502	6.79103	-1.18294	0.240406	0.753958	-1.17397
RNAseq	Whole Blood	Day 28	gene644538 (SMIM10)	0.328222	-1.38241	1.17822	0.240652	0.753964	1.17336
RNAseq	Whole Blood	Day 28	gene10576 (CCT2)	0.046507	5.89188	1.17742	0.240831	0.753964	1.17291
RNAseq	Whole Blood	Day 28	gene10957 (PNRC1)	-0.0768013	8.44387	-1.18331	0.240876	0.753964	-1.1728
RNAseq	Whole Blood	Day 28	gene518 (ATP5MC3)	0.0572595	5.7727	1.17887	0.24096	0.753964	1.17259
RNAseq	Whole Blood	Day 28	gene84333 (PCGF5)	-0.163124	7.31722	-1.18438	0.241075	0.753964	-1.1723
RNAseq	Whole Blood	Day 28	gene3708 (ITPR1)	-0.0677968	6.35007	-1.17831	0.241221	0.753964	-1.17194
RNAseq	Whole Blood	Day 28	gene5050 (PAFAH1B3)	-0.0891447	3.11246	-1.17631	0.241303	0.753964	-1.17174
RNAseq	Whole Blood	Day 28	gene728489 (DNLZ)	0.161431	3.35219	1.18237	0.241338	0.753964	1.17165
RNAseq	Whole Blood	Day 28	gene51206 (GP6)	0.245138	1.20091	1.18197	0.241346	0.753964	1.17163
RNAseq	Whole Blood	Day 28	gene389538 (CCZ1P-OR7E38P)	0.0838993	3.00409	1.1755	0.241367	0.753964	1.17158
RNAseq	Whole Blood	Day 28	gene58477 (SRPRB)	0.0555727	4.79646	1.17522	0.241739	0.753964	1.17065
RNAseq	Whole Blood	Day 28	gene7458 (EIF4H)	0.0341075	8.02525	1.17762	0.241746	0.753964	1.17063
RNAseq	Whole Blood	Day 28	gene85028 (SNHG12)	-0.0828653	3.93054	-1.17797	0.24179	0.753964	-1.17052
RNAseq	Whole Blood	Day 28	gene7266 (DNAJC7)	0.0507483	6.37551	1.17844	0.241806	0.753964	1.17048
RNAseq	Whole Blood	Day 28	gene3069 (HDLBP)	-0.0481712	8.19252	-1.17981	0.241854	0.753964	-1.17037
RNAseq	Whole Blood	Day 28	gene79925 (SPEF2)	-0.124626	2.5762	-1.17801	0.24186	0.753964	-1.17035
RNAseq	Whole Blood	Day 28	gene51684 (SUFU)	0.0583231	5.43628	1.17836	0.241986	0.753964	1.17004
RNAseq	Whole Blood	Day 28	gene6888 (TALDO1)	0.0692429	9.2545	1.18094	0.241988	0.753964	1.17003
RNAseq	Whole Blood	Day 28	gene51347 (TAOK3)	0.031653	7.54622	1.17561	0.242033	0.753964	1.16992
RNAseq	Whole Blood	Day 28	gene100507246 (SNHG16)	-0.102121	5.70689	-1.18032	0.242211	0.753964	-1.16948
RNAseq	Whole Blood	Day 28	gene1393 (CRHBP)	0.254381	-0.24683	1.17602	0.242229	0.753964	1.16943
RNAseq	Whole Blood	Day 28	gene4952 (OCRL)	0.111078	3.23771	1.17797	0.242246	0.753964	1.16939
RNAseq	Whole Blood	Day 28	gene8189 (SYMPK)	0.0445846	6.82495	1.17627	0.242249	0.753964	1.16938
RNAseq	Whole Blood	Day 28	gene10419 (PRMT5)	-0.101837	5.3538	-1.18023	0.242331	0.753964	-1.16918
RNAseq	Whole Blood	Day 28	gene155184 (SLC2A7)	-0.357657	-0.50022	-1.17487	0.24234	0.753964	-1.16916
RNAseq	Whole Blood	Day 28	gene4568 (TRNL2)	0.185583	5.71115	1.18031	0.242364	0.753964	1.1691
RNAseq	Whole Blood	Day 7	gene22858 (ICK)	-0.0589965	4.68898	-1.23101	0.220592	0.75407	-1.22496
RNAseq	Whole Blood	Day 7	gene7084 (TK2)	0.115952	5.4146	1.23765	0.220643	0.75407	1.22482
RNAseq	Whole Blood	Day 7	gene347688 (TUBB8)	0.793608	-3.19869	1.23672	0.220801	0.75415	1.2244
RNAseq	Whole Blood	Day 7	gene121441 (NEDD1)	-0.0799803	4.44042	-1.2328	0.220817	0.75415	-1.22436
RNAseq	Whole Blood	Day 28	gene26037 (SIPA1L1)	-0.0718439	7.37683	-1.1758	0.242537	0.754267	-1.16867
RNAseq	Whole Blood	Day 1	gene3840 (KPNA4)	0.0180328	6.71586	0.623379	0.533983	0.754429	0.621938
RNAseq	Whole Blood	Day 7	gene80820 (EEPD1)	0.0940003	5.51928	1.23162	0.220995	0.7545	1.22389
RNAseq	Whole Blood	Day 28	gene129563 (DIS3L2)	-0.0456586	4.65776	-1.1721	0.242695	0.754504	-1.16828
RNAseq	Whole Blood	Day 28	gene2790 (GNG10)	0.114408	5.36092	1.17532	0.24283	0.754504	1.16794
RNAseq	Whole Blood	Day 28	gene219855 (SLC37A2)	0.139583	5.80038	1.17795	0.242978	0.754504	1.16758
RNAseq	Whole Blood	Day 28	gene1950 (EGF)	0.244208	2.6417	1.17904	0.243029	0.754504	1.16745
RNAseq	Whole Blood	Day 28	gene4708 (NDUFB2)	0.0682168	4.83303	1.17298	0.243047	0.754504	1.16741
RNAseq	Whole Blood	Day 28	gene54020 (SLC37A1)	0.0664655	5.22048	1.17598	0.243162	0.754504	1.16712
RNAseq	Whole Blood	Day 28	gene56477 (CCL28)	-0.0925173	2.85188	-1.1724	0.243188	0.754504	-1.16706
RNAseq	Whole Blood	Day 28	gene7423 (VEGFB)	-0.0626552	4.78707	-1.17291	0.243216	0.754504	-1.16699
RNAseq	Whole Blood	Day 1	gene79629 (OCEL1)	-0.0416782	4.31008	-0.623781	0.53418	0.754602	-0.621637
RNAseq	Whole Blood	Day 28	gene493812 (HCG11)	0.109762	4.01142	1.17653	0.243485	0.754764	1.16632
RNAseq	Whole Blood	Day 28	gene5886 (RAD23A)	-0.0851105	6.95845	-1.17589	0.243498	0.754764	-1.16629
RNAseq	Whole Blood	Day 28	gene5688 (PSMA7)	0.0397662	6.919	1.17247	0.2436	0.754764	1.16604
RNAseq	Whole Blood	Day 28	gene23405 (DICER1)	0.0538964	7.65285	1.17184	0.243652	0.754764	1.16591
RNAseq	Whole Blood	Day 28	gene5591 (PRKDC)	-0.0674711	7.90174	-1.17378	0.243765	0.754764	-1.16563
RNAseq	Whole Blood	Day 28	gene1052 (CEBPD)	0.117651	8.08882	1.17124	0.243829	0.754764	1.16547
RNAseq	Whole Blood	Day 28	gene100996634 (NA)	-0.407577	-2.31628	-1.16873	0.243978	0.754764	-1.1651
RNAseq	Whole Blood	Day 28	gene54453 (RIN2)	0.131783	4.84875	1.17503	0.244043	0.754764	1.16494
RNAseq	Whole Blood	Day 28	gene104355135 (LINC00431)	-0.699	-2.24697	-1.17529	0.244094	0.754764	-1.16481
RNAseq	Whole Blood	Day 28	gene883 (KYAT1)	0.0683427	3.43232	1.16915	0.244108	0.754764	1.16478
RNAseq	Whole Blood	Day 28	gene9896 (FIG4)	0.0617738	5.03591	1.1726	0.244129	0.754764	1.16473
RNAseq	Whole Blood	Day 28	gene79961 (DENND2D)	0.0624931	7.48949	1.17508	0.244238	0.754869	1.16446
RNAseq	Whole Blood	Day 1	gene112724 (RDH13)	-0.101962	1.79448	-0.623941	0.534459	0.75489	-0.621214
RNAseq	Whole Blood	Day 28	gene11129 (CLASRP)	0.0592295	6.87403	1.17241	0.244358	0.755007	1.16416
RNAseq	Whole Blood	Day 28	gene3275 (PRMT2)	0.0833184	7.85	1.17628	0.244594	0.755015	1.16358
RNAseq	Whole Blood	Day 28	gene114659 (LRRC37B)	-0.0517446	4.60333	-1.16748	0.244633	0.755015	-1.16349
RNAseq	Whole Blood	Day 28	gene28906 (IGKV6-21)	0.470778	-0.168714	1.16847	0.244658	0.755015	1.16342
RNAseq	Whole Blood	Day 28	gene3299 (HSF4)	0.115032	3.07597	1.16924	0.244768	0.755015	1.16315
RNAseq	Whole Blood	Day 28	gene83637 (ZMIZ2)	0.0547386	7.32413	1.16991	0.244791	0.755015	1.16309
RNAseq	Whole Blood	Day 28	gene9445 (ITM2B)	-0.0652445	10.3404	-1.16854	0.244813	0.755015	-1.16304
RNAseq	Whole Blood	Day 28	gene10922 (FASTK)	0.0529328	5.77559	1.16714	0.245009	0.755065	1.16256
RNAseq	Whole Blood	Day 28	gene105373380 (NA)	-0.657554	-3.13672	-1.17092	0.245034	0.755065	-1.1625
RNAseq	Whole Blood	Day 28	gene653188 (GUSBP3)	0.677042	-2.61227	1.17254	0.24518	0.755065	1.16214
RNAseq	Whole Blood	Day 28	gene55755 (CDK5RAP2)	-0.0396021	6.10539	-1.16731	0.24535	0.755065	-1.16172
RNAseq	Whole Blood	Day 28	gene10562 (OLFM4)	0.782536	1.10671	1.17604	0.245393	0.755065	1.16161
RNAseq	Whole Blood	Day 28	gene285958 (SNHG15)	0.074781	3.31393	1.16541	0.245438	0.755065	1.1615
RNAseq	Whole Blood	Day 28	gene79845 (RNF122)	0.0743742	4.60326	1.16907	0.245471	0.755065	1.16142
RNAseq	Whole Blood	Day 28	gene728888 (NPIPB11)	0.208324	3.23837	1.172	0.245495	0.755065	1.16136
RNAseq	Whole Blood	Day 28	gene23162 (MAPK8IP3)	0.0719128	7.48592	1.16881	0.245529	0.755065	1.16128
RNAseq	Whole Blood	Day 28	gene9667 (SAFB2)	0.0518302	7.36973	1.16962	0.245583	0.755065	1.16115
RNAseq	Whole Blood	Day 1	gene100507399 (NA)	0.309938	-3.8531	0.623886	0.534699	0.755122	0.620849
RNAseq	Whole Blood	Day 1	gene3139 (HLA-L)	-0.234158	1.22014	-0.624252	0.534862	0.755202	-0.620601
RNAseq	Whole Blood	Day 1	gene6590 (SLPI)	0.162222	3.54523	0.624588	0.534918	0.755202	0.620516
RNAseq	Whole Blood	Day 1	gene947 (CD34)	-0.187378	0.197018	-0.623405	0.534982	0.755202	-0.62042
RNAseq	Whole Blood	Day 28	gene100533496 (TVP23C-CDRT4)	-0.117831	3.15266	-1.16889	0.245721	0.755259	-1.1608
RNAseq	Whole Blood	Day 28	gene28636 (TRBD2)	0.575312	-2.97746	1.16863	0.245825	0.755276	1.16055
RNAseq	Whole Blood	Day 28	gene10061 (ABCF2)	0.0473142	5.66028	1.16604	0.245877	0.755276	1.16042
RNAseq	Whole Blood	Day 1	gene54951 (COMMD8)	0.0422298	3.47607	0.621545	0.535111	0.755278	0.620222
RNAseq	Whole Blood	Day 1	gene92715 (DPH7)	0.0355292	4.5656	0.621947	0.535244	0.755358	0.620022
RNAseq	Whole Blood	Day 1	gene79979 (TRMT2B)	-0.0294119	5.00202	-0.621614	0.535372	0.755376	-0.619827
RNAseq	Whole Blood	Day 1	gene8936 (WASF1)	-0.0908814	0.971207	-0.621737	0.535407	0.755376	-0.619774
RNAseq	Whole Blood	Day 7	gene28625 (TRBJ2-4)	0.678708	-1.31592	1.23527	0.221347	0.755447	1.22295
RNAseq	Whole Blood	Day 7	gene320 (APBA1)	0.2918	-0.651186	1.22927	0.221583	0.755585	1.22233
RNAseq	Whole Blood	Day 7	gene101929125 (LINC01730)	-0.512432	0.763696	-1.23655	0.221598	0.755585	-1.22229
RNAseq	Whole Blood	Day 7	gene1975 (EIF4B)	-0.0596996	9.71843	-1.23158	0.221721	0.755585	-1.22196
RNAseq	Whole Blood	Day 7	gene4088 (SMAD3)	0.0691935	6.61453	1.23155	0.221802	0.755585	1.22175
RNAseq	Whole Blood	Day 7	gene4176 (MCM7)	0.0512145	6.35686	1.22867	0.221935	0.755585	1.2214
RNAseq	Whole Blood	Day 7	gene954 (ENTPD2)	-0.47974	1.14709	-1.23371	0.221973	0.755585	-1.2213
RNAseq	Whole Blood	Day 7	gene6693 (SPN)	0.0722158	8.92806	1.22973	0.221995	0.755585	1.22124
RNAseq	Whole Blood	Day 7	gene284756 (C20orf197)	0.162912	1.56127	1.22899	0.222009	0.755585	1.2212
RNAseq	Whole Blood	Day 7	gene3135 (HLA-G)	-0.474986	3.55735	-1.23556	0.222231	0.755585	-1.22062
RNAseq	Whole Blood	Day 7	gene5791 (PTPRE)	0.0474231	8.18028	1.22923	0.222263	0.755585	1.22053
RNAseq	Whole Blood	Day 7	gene946 (SIGLEC6)	0.237589	1.49596	1.22938	0.22229	0.755585	1.22046
RNAseq	Whole Blood	Day 7	gene1869 (E2F1)	0.253318	2.327	1.23121	0.22239	0.755585	1.2202
RNAseq	Whole Blood	Day 7	gene65980 (BRD9)	0.0539524	5.65708	1.22705	0.222482	0.755585	1.21995
RNAseq	Whole Blood	Day 7	gene23318 (TUT4)	-0.0539506	6.26992	-1.22687	0.222492	0.755585	-1.21993
RNAseq	Whole Blood	Day 7	gene728392 (LOC728392)	0.0898915	5.9685	1.22798	0.222606	0.755585	1.21963
RNAseq	Whole Blood	Day 7	gene26121 (PRPF31)	0.0537083	5.60646	1.22683	0.222753	0.755585	1.21924
RNAseq	Whole Blood	Day 7	gene10921 (RNPS1)	0.0377461	7.06134	1.22573	0.222802	0.755585	1.21911
RNAseq	Whole Blood	Day 7	gene92359 (CRB3)	-0.219049	0.118225	-1.22457	0.222812	0.755585	-1.21909
RNAseq	Whole Blood	Day 7	gene79925 (SPEF2)	-0.130532	2.5762	-1.22716	0.222875	0.755585	-1.21892
RNAseq	Whole Blood	Day 7	gene51329 (ARL6IP4)	0.0610424	6.94159	1.22783	0.222896	0.755585	1.21886
RNAseq	Whole Blood	Day 1	gene23334 (SZT2)	-0.0261766	6.99337	-0.621549	0.535693	0.75566	-0.619339
RNAseq	Whole Blood	Day 1	gene55262 (MAP11)	-0.0396149	6.69888	-0.62174	0.535766	0.75566	-0.619229
RNAseq	Whole Blood	Day 1	gene100131755 (ARMCX4)	-0.0540128	3.11254	-0.620803	0.535894	0.75566	-0.619035
RNAseq	Whole Blood	Day 1	gene414332 (LCN10)	-0.130551	2.60143	-0.622082	0.535929	0.75566	-0.618981
RNAseq	Whole Blood	Day 1	gene326625 (MMAB)	-0.0427598	3.03448	-0.620553	0.535985	0.75566	-0.618895
RNAseq	Whole Blood	Day 7	gene1359 (CPA3)	0.259301	2.83234	1.23109	0.222994	0.755662	1.2186
RNAseq	Whole Blood	Day 28	gene219699 (UNC5B)	-0.587244	-0.210387	-1.17143	0.246106	0.755745	-1.15986
RNAseq	Whole Blood	Day 1	gene100190939 (TPT1-AS1)	-0.0436765	3.59109	-0.620465	0.536198	0.755854	-0.618573
RNAseq	Whole Blood	Day 28	gene10528 (NOP56)	0.0468773	6.47001	1.16673	0.246308	0.755916	1.15936
RNAseq	Whole Blood	Day 28	gene286223 (C9orf47)	0.200819	1.26068	1.16594	0.246377	0.755916	1.1592
RNAseq	Whole Blood	Day 28	gene22931 (RAB18)	0.0636775	6.03402	1.16516	0.246388	0.755916	1.15917
RNAseq	Whole Blood	Day 1	gene10946 (SF3A3)	0.0361606	6.53313	0.621128	0.536362	0.755944	0.618324
RNAseq	Whole Blood	Day 1	gene282809 (POC1B)	-0.0400798	4.51054	-0.620818	0.536468	0.755944	-0.618163
RNAseq	Whole Blood	Day 1	gene54982 (CLN6)	-0.0968113	5.01106	-0.621923	0.536547	0.755944	-0.618043
RNAseq	Whole Blood	Day 1	gene11098 (PRSS23)	-0.157025	4.1179	-0.621647	0.536564	0.755944	-0.618017
RNAseq	Whole Blood	Day 1	gene8165 (AKAP1)	0.0313293	4.92071	0.61921	0.536771	0.756056	0.617704
RNAseq	Whole Blood	Day 1	gene9828 (ARHGEF17)	-0.254335	0.949247	-0.621429	0.536814	0.756056	-0.617637
RNAseq	Whole Blood	Day 1	gene7102 (TSPAN7)	-0.220763	-0.337228	-0.620042	0.536936	0.756056	-0.617453
RNAseq	Whole Blood	Day 1	gene10947 (AP3M2)	-0.0463236	4.21049	-0.619517	0.536945	0.756056	-0.617439
RNAseq	Whole Blood	Day 1	gene28876 (IGKV3D-11)	0.169797	1.10173	0.618127	0.537267	0.756349	0.616952
RNAseq	Whole Blood	Day 1	gene3503 (IGHG4)	0.353342	1.56616	0.619698	0.537307	0.756349	0.61689
RNAseq	Whole Blood	Day 1	gene10463 (SLC30A9)	0.0344941	4.74749	0.61857	0.53738	0.756349	0.61678
RNAseq	Whole Blood	Day 28	gene10497 (UNC13B)	-0.183552	0.988421	-1.16451	0.24665	0.756407	-1.15852
RNAseq	Whole Blood	Day 28	gene10714 (POLD3)	-0.0644953	4.79022	-1.16544	0.246763	0.756407	-1.15825
RNAseq	Whole Blood	Day 28	gene57126 (CD177)	-0.83751	1.60019	-1.17121	0.246774	0.756407	-1.15822
RNAseq	Whole Blood	Day 28	gene79788 (ZNF665)	-0.165053	1.04707	-1.16168	0.24697	0.756636	-1.15774
RNAseq	Whole Blood	Day 28	gene642273 (FAM110C)	0.347845	-0.307549	1.1666	0.247095	0.756636	1.15743
RNAseq	Whole Blood	Day 28	gene1823 (DSC1)	-0.394546	1.50011	-1.17119	0.247106	0.756636	-1.15741
RNAseq	Whole Blood	Day 28	gene83605 (CCM2)	-0.0587861	7.36513	-1.16667	0.247171	0.756636	-1.15725
RNAseq	Whole Blood	Day 28	gene10955 (SERINC3)	-0.0457712	6.89505	-1.16452	0.247269	0.756636	-1.15701
RNAseq	Whole Blood	Day 28	gene7409 (VAV1)	0.0410176	7.89038	1.16465	0.247302	0.756636	1.15693
RNAseq	Whole Blood	Day 1	gene4818 (NKG7)	0.105944	7.78515	0.619547	0.537729	0.756734	0.61625
RNAseq	Whole Blood	Day 7	gene115992 (RNF166)	0.0899025	8.15495	1.22886	0.22341	0.756814	1.21751
RNAseq	Whole Blood	Day 28	gene8853 (ASAP2)	0.192505	3.09737	1.16778	0.247442	0.756834	1.15658
RNAseq	Whole Blood	Day 1	gene57406 (ABHD6)	0.0480616	3.46049	0.618204	0.537901	0.756869	0.615991
RNAseq	Whole Blood	Day 1	gene9173 (IL1RL1)	0.170734	1.21633	0.618872	0.538017	0.756927	0.615814
RNAseq	Whole Blood	Day 28	gene64425 (POLR1E)	-0.071702	4.47448	-1.16283	0.24765	0.757238	-1.15608
RNAseq	Whole Blood	Day 28	gene79701 (OGFOD3)	-0.0730991	4.64431	-1.1644	0.247778	0.757398	-1.15576
RNAseq	Whole Blood	Day 1	gene56254 (RNF20)	0.0199013	6.53848	0.616701	0.538501	0.7575	0.615082
RNAseq	Whole Blood	Day 1	gene154 (ADRB2)	0.0691096	4.61408	0.617649	0.538604	0.757537	0.614925
RNAseq	Whole Blood	Day 1	gene28942 (IGKV1-8)	0.149887	1.46676	0.616702	0.538705	0.757537	0.614773
RNAseq	Whole Blood	Day 1	gene2058 (EPRS1)	0.0276197	6.71094	0.616405	0.538754	0.757537	0.614699
RNAseq	Whole Blood	Day 7	gene56927 (GPR108)	0.0448557	6.55482	1.22557	0.22372	0.75754	1.2167
RNAseq	Whole Blood	Day 7	gene1759 (DNM1)	0.244816	1.49154	1.22857	0.223776	0.75754	1.21655
RNAseq	Whole Blood	Day 28	gene2531 (KDSR)	-0.100196	4.54579	-1.16517	0.247912	0.757553	-1.15544
RNAseq	Whole Blood	Day 28	gene29789 (OLA1)	-0.0625093	5.02793	-1.1611	0.247987	0.757553	-1.15525
RNAseq	Whole Blood	Day 28	gene219988 (PATL1)	0.0460396	6.67168	1.16078	0.248056	0.757553	1.15508
RNAseq	Whole Blood	Day 28	gene1233 (CCR4)	0.189098	4.22547	1.16632	0.248141	0.75757	1.15488
RNAseq	Whole Blood	Day 28	gene7434 (VIPR2)	0.280657	0.264936	1.16447	0.248213	0.75757	1.1547
RNAseq	Whole Blood	Day 28	gene10203 (CALCRL)	0.219639	0.355353	1.16147	0.248295	0.757592	1.1545
RNAseq	Whole Blood	Day 7	gene641649 (TMEM91)	0.0946399	5.25865	1.22587	0.223909	0.757735	1.2162
RNAseq	Whole Blood	Day 28	gene4607 (MYBPC3)	0.148053	4.11977	1.16421	0.248565	0.757796	1.15384
RNAseq	Whole Blood	Day 28	gene924 (CD7)	-0.0958181	7.41809	-1.16371	0.248681	0.757796	-1.15356
RNAseq	Whole Blood	Day 28	gene94015 (TTYH2)	0.0893012	5.35052	1.16202	0.248723	0.757796	1.15346
RNAseq	Whole Blood	Day 28	gene2395 (FXN)	0.0741524	3.60467	1.15966	0.248724	0.757796	1.15345
RNAseq	Whole Blood	Day 28	gene29909 (GPR171)	0.135482	3.91969	1.16274	0.248774	0.757796	1.15333
RNAseq	Whole Blood	Day 28	gene56729 (RETN)	0.314754	2.40151	1.1655	0.248816	0.757796	1.15323
RNAseq	Whole Blood	Day 1	gene9779 (TBC1D5)	0.0257878	6.38194	0.616032	0.53919	0.757985	0.614039
RNAseq	Whole Blood	Day 1	gene28801 (IGLV3-13)	0.3881	-0.733403	0.617709	0.539223	0.757985	0.613988
RNAseq	Whole Blood	Day 1	gene8204 (NRIP1)	-0.0423585	4.89514	-0.615794	0.539463	0.758156	-0.613625
RNAseq	Whole Blood	Day 1	gene100505994 (LUCAT1)	0.0452075	5.25497	0.615428	0.539497	0.758156	0.613574
RNAseq	Whole Blood	Day 1	gene28442 (IGHV3-23)	0.179046	4.21576	0.61581	0.539591	0.758182	0.613432
RNAseq	Whole Blood	Day 28	gene5362 (PLXNA2)	-0.141619	3.72932	-1.16269	0.249022	0.758194	-1.15273
RNAseq	Whole Blood	Day 28	gene55314 (TMEM144)	0.214716	2.3145	1.16264	0.249155	0.75829	1.15241
RNAseq	Whole Blood	Day 28	gene199777 (ZNF626)	-0.166817	3.01824	-1.1622	0.249525	0.75829	-1.1515
RNAseq	Whole Blood	Day 28	gene5695 (PSMB7)	0.0464823	5.65383	1.15636	0.249677	0.75829	1.15114
RNAseq	Whole Blood	Day 28	gene339975 (LOC339975)	-0.558815	-3.56622	-1.16016	0.249712	0.75829	-1.15105
RNAseq	Whole Blood	Day 28	gene101929241 (LINC02325)	0.153975	0.794403	1.15423	0.24974	0.75829	1.15098
RNAseq	Whole Blood	Day 28	gene9921 (RNF10)	-0.160186	9.25992	-1.16154	0.249864	0.75829	-1.15068
RNAseq	Whole Blood	Day 28	gene5691 (PSMB3)	0.0539011	6.33169	1.1567	0.24987	0.75829	1.15067
RNAseq	Whole Blood	Day 28	gene100506881 (MKLN1-AS)	0.139651	0.631699	1.15368	0.249905	0.75829	1.15058
RNAseq	Whole Blood	Day 28	gene9570 (GOSR2)	0.0416399	5.75354	1.15492	0.249936	0.75829	1.1505
RNAseq	Whole Blood	Day 28	gene10216 (PRG4)	0.337966	-0.149014	1.1599	0.249948	0.75829	1.15048
RNAseq	Whole Blood	Day 28	gene957 (ENTPD5)	-0.097726	3.83143	-1.15874	0.249967	0.75829	-1.15043
RNAseq	Whole Blood	Day 28	gene23060 (ZNF609)	-0.0588892	6.8581	-1.15877	0.249995	0.75829	-1.15036
RNAseq	Whole Blood	Day 28	gene5973 (RENBP)	0.0926954	5.20845	1.16048	0.25005	0.75829	1.15023
RNAseq	Whole Blood	Day 28	gene51090 (PLLP)	-0.305509	-0.178439	-1.15705	0.250114	0.75829	-1.15007
RNAseq	Whole Blood	Day 28	gene79969 (ATAT1)	0.0942035	1.98938	1.15324	0.250191	0.758294	1.14989
RNAseq	Whole Blood	Day 1	gene2037 (EPB41L2)	0.0582487	4.23407	0.615953	0.539783	0.758329	0.613141
RNAseq	Whole Blood	Day 1	gene100134229 (KDM7A-DT)	-0.0912056	3.87969	-0.616093	0.539847	0.758329	-0.613045
RNAseq	Whole Blood	Day 28	gene727677 (CASC8)	0.64699	-1.50208	1.16065	0.250303	0.758403	1.14961
RNAseq	Whole Blood	Day 1	gene782 (CACNB1)	-0.0413107	3.42813	-0.614537	0.539979	0.758408	-0.612845
RNAseq	Whole Blood	Day 7	gene10181 (RBM5)	0.0469635	8.00083	1.22359	0.224185	0.758412	1.21548
RNAseq	Whole Blood	Day 1	gene25949 (SYF2)	-0.0201991	6.80406	-0.613878	0.540123	0.758505	-0.612626
RNAseq	Whole Blood	Day 28	gene28634 (TRBJ1-2)	-0.208189	0.801146	-1.1568	0.250454	0.758598	-1.14925
RNAseq	Whole Blood	Day 28	gene22876 (INPP5F)	0.0693454	3.84456	1.15475	0.250581	0.758598	1.14894
RNAseq	Whole Blood	Day 28	gene84447 (SYVN1)	0.0582035	6.77966	1.15812	0.250628	0.758598	1.14883
RNAseq	Whole Blood	Day 28	gene197135 (PATL2)	0.159512	4.77785	1.16046	0.25067	0.758598	1.14872
RNAseq	Whole Blood	Day 28	gene100287102 (DDX11L1)	-0.462609	0.227881	-1.15933	0.250749	0.758608	-1.14853
RNAseq	Whole Blood	Day 1	gene683 (BST1)	0.0394277	6.76755	0.614773	0.540393	0.758663	0.612219
RNAseq	Whole Blood	Day 1	gene29909 (GPR171)	0.0730682	3.91969	0.614891	0.540433	0.758663	0.612159
RNAseq	Whole Blood	Day 1	gene2966 (GTF2H2)	0.19795	1.06708	0.615667	0.540463	0.758663	0.612113
RNAseq	Whole Blood	Day 28	gene84881 (RPUSD4)	-0.058316	4.45834	-1.15456	0.250942	0.758964	-1.14806
RNAseq	Whole Blood	Day 1	gene729737 (LOC729737)	0.0875609	8.56221	0.614971	0.540919	0.759196	0.611424
RNAseq	Whole Blood	Day 1	gene57646 (USP28)	-0.0571731	5.48252	-0.614316	0.541069	0.759273	-0.611197
RNAseq	Whole Blood	Day 1	gene29904 (EEF2K)	0.0365691	4.90869	0.61325	0.541125	0.759273	0.611112
RNAseq	Whole Blood	Day 28	gene728743 (LOC728743)	-0.0808012	4.75974	-1.15584	0.251144	0.759346	-1.14757
RNAseq	Whole Blood	Day 1	gene11342 (RNF13)	0.0252763	6.8928	0.612788	0.541314	0.759432	0.610827
RNAseq	Whole Blood	Day 1	gene9535 (GMFG)	-0.0267508	8.22091	-0.612855	0.54141	0.75946	-0.610682
RNAseq	Whole Blood	Day 7	gene145781 (GCOM1)	-0.125199	5.19378	-1.22708	0.22462	0.75951	-1.21433
RNAseq	Whole Blood	Day 7	gene1431 (CS)	0.0638546	7.3036	1.22491	0.224679	0.75951	1.21418
RNAseq	Whole Blood	Day 7	gene55248 (PACC1)	0.0788601	3.3281	1.21855	0.224799	0.75951	1.21387
RNAseq	Whole Blood	Day 7	gene1028 (CDKN1C)	0.303526	3.38862	1.22539	0.224847	0.75951	1.21374
RNAseq	Whole Blood	Day 7	gene8313 (AXIN2)	-0.145888	4.23368	-1.22448	0.224888	0.75951	-1.21363
RNAseq	Whole Blood	Day 7	gene84795 (PYROXD2)	0.108166	4.01419	1.22187	0.225003	0.759641	1.21333
RNAseq	Whole Blood	Day 7	gene284106 (CISD3)	0.0995414	2.87209	1.21809	0.225121	0.759785	1.21302
RNAseq	Whole Blood	Day 1	gene8224 (SYN3)	0.256605	-1.81865	0.612213	0.541848	0.759964	0.61002
RNAseq	Whole Blood	Day 1	gene5028 (P2RY1)	0.113928	1.12674	0.612293	0.541921	0.759964	0.609911
RNAseq	Whole Blood	Day 1	gene51206 (GP6)	0.128567	1.20091	0.612682	0.542055	0.760046	0.609708
RNAseq	Whole Blood	Day 7	gene8993 (PGLYRP1)	0.246633	4.59091	1.22412	0.225286	0.760056	1.21259
RNAseq	Whole Blood	Day 7	gene10235 (RASGRP2)	0.0612728	8.6326	1.22213	0.225353	0.760056	1.21242
RNAseq	Whole Blood	Day 28	gene7096 (TLR1)	0.05265	6.81397	1.15392	0.251485	0.760105	1.14675
RNAseq	Whole Blood	Day 28	gene256236 (NAPSB)	0.237889	6.25259	1.15895	0.251547	0.760105	1.1466
RNAseq	Whole Blood	Day 1	gene8805 (TRIM24)	-0.0318674	5.04101	-0.611764	0.542279	0.760253	-0.60937
RNAseq	Whole Blood	Day 1	gene7403 (KDM6A)	-0.0215569	6.20456	-0.610429	0.54241	0.760289	-0.609173
RNAseq	Whole Blood	Day 1	gene283624 (LINC00641)	0.0476702	3.71875	0.610536	0.542457	0.760289	0.609102
RNAseq	Whole Blood	Day 28	gene28959 (TMEM176B)	-0.825536	5.04938	-1.15942	0.251788	0.76033	-1.14602
RNAseq	Whole Blood	Day 28	gene5306 (PITPNA)	0.0527462	7.29944	1.15643	0.251877	0.76033	1.1458
RNAseq	Whole Blood	Day 28	gene4067 (LYN)	0.0458008	9.56774	1.1528	0.251955	0.76033	1.14561
RNAseq	Whole Blood	Day 28	gene59340 (HRH4)	0.230276	2.42643	1.15579	0.25205	0.76033	1.14538
RNAseq	Whole Blood	Day 28	gene54820 (NDE1)	-0.0654352	5.63538	-1.15369	0.252056	0.76033	-1.14537
RNAseq	Whole Blood	Day 28	gene55592 (GOLGA2P5)	-0.0963791	3.29685	-1.1496	0.252079	0.76033	-1.14532
RNAseq	Whole Blood	Day 28	gene6794 (STK11)	-0.0670677	7.01502	-1.1551	0.252153	0.76033	-1.14514
RNAseq	Whole Blood	Day 7	gene3577 (CXCR1)	-0.0846581	9.35034	-1.22012	0.22554	0.760429	-1.21193
RNAseq	Whole Blood	Day 28	gene9404 (LPXN)	0.062533	6.52455	1.15414	0.252366	0.760533	1.14462
RNAseq	Whole Blood	Day 28	gene84301 (DDI2)	-0.0907389	4.15626	-1.15128	0.252463	0.760533	-1.14439
RNAseq	Whole Blood	Day 28	gene221830 (TWISTNB)	-0.0777596	3.64255	-1.14804	0.2526	0.760533	-1.14406
RNAseq	Whole Blood	Day 28	gene81579 (PLA2G12A)	0.0965774	4.24416	1.15355	0.252622	0.760533	1.144
RNAseq	Whole Blood	Day 28	gene304 (ANXA2P2)	0.164849	2.30711	1.15136	0.253011	0.760533	1.14307
RNAseq	Whole Blood	Day 28	gene9859 (CEP170)	-0.082075	4.05273	-1.14738	0.253019	0.760533	-1.14305
RNAseq	Whole Blood	Day 28	gene5795 (PTPRJ)	0.0589291	8.9759	1.15161	0.253022	0.760533	1.14304
RNAseq	Whole Blood	Day 28	gene1296 (COL8A2)	0.201131	2.22078	1.15203	0.253068	0.760533	1.14293
RNAseq	Whole Blood	Day 28	gene10570 (DPYSL4)	-0.568686	0.397808	-1.15587	0.253085	0.760533	-1.14289
RNAseq	Whole Blood	Day 28	gene7132 (TNFRSF1A)	0.0441186	8.65874	1.15101	0.253113	0.760533	1.14282
RNAseq	Whole Blood	Day 28	gene55006 (TRMT61B)	0.068311	2.74691	1.14625	0.253115	0.760533	1.14282
RNAseq	Whole Blood	Day 28	gene390598 (SKOR1)	0.247884	-0.860241	1.14596	0.253132	0.760533	1.14278
RNAseq	Whole Blood	Day 28	gene613 (BCR)	-0.0715567	7.01139	-1.15259	0.253215	0.760556	-1.14258
RNAseq	Whole Blood	Day 1	gene154043 (CNKSR3)	0.21394	-1.32912	0.610912	0.542823	0.760614	0.60855
RNAseq	Whole Blood	Day 1	gene147804 (TPM3P9)	0.0831044	3.58944	0.611892	0.542902	0.760614	0.60843
RNAseq	Whole Blood	Day 1	gene147138 (TMC8)	-0.0369858	8.98355	-0.611464	0.542916	0.760614	-0.60841
RNAseq	Whole Blood	Day 28	gene56061 (UBFD1)	-0.051244	5.00569	-1.14625	0.253463	0.760647	-1.14198
RNAseq	Whole Blood	Day 28	gene6730 (SRP68)	0.0408017	6.00221	1.14738	0.253508	0.760647	1.14187
RNAseq	Whole Blood	Day 28	gene864 (RUNX3)	0.0938348	8.20764	1.15108	0.25356	0.760647	1.14174
RNAseq	Whole Blood	Day 28	gene57446 (NDRG3)	-0.0486309	5.67123	-1.14838	0.253624	0.760647	-1.14159
RNAseq	Whole Blood	Day 28	gene65260 (COA7)	0.104608	2.39101	1.14658	0.253625	0.760647	1.14159
RNAseq	Whole Blood	Day 7	gene55287 (TMEM40)	0.197422	3.48822	1.22307	0.225805	0.760883	1.21124
RNAseq	Whole Blood	Day 7	gene2053 (EPHX2)	-0.154364	4.2968	-1.22328	0.225827	0.760883	-1.21118
RNAseq	Whole Blood	Day 7	gene122786 (FRMD6)	-0.300507	-1.004	-1.21646	0.226125	0.761057	-1.2104
RNAseq	Whole Blood	Day 7	gene63916 (ELMO2)	0.0465066	6.53965	1.21682	0.226232	0.761057	1.21012
RNAseq	Whole Blood	Day 7	gene974 (CD79B)	0.175319	5.95152	1.22275	0.226271	0.761057	1.21002
RNAseq	Whole Blood	Day 7	gene57701 (NCKAP5L)	0.0822251	5.66151	1.21956	0.226334	0.761057	1.20986
RNAseq	Whole Blood	Day 7	gene23386 (NUDCD3)	-0.0362088	6.0766	-1.21515	0.226408	0.761057	-1.20966
RNAseq	Whole Blood	Day 7	gene22826 (DNAJC8)	-0.0416572	6.4293	-1.21511	0.226428	0.761057	-1.20961
RNAseq	Whole Blood	Day 7	gene128178 (EDARADD)	-0.170307	2.13171	-1.21902	0.22644	0.761057	-1.20958
RNAseq	Whole Blood	Day 7	gene1731 (SEPTIN1)	0.0585667	7.12081	1.21836	0.226497	0.761057	1.20943
RNAseq	Whole Blood	Day 7	gene3320 (HSP90AA1)	-0.0741398	9.01099	-1.21446	0.226562	0.761057	-1.20926
RNAseq	Whole Blood	Day 28	gene11112 (HIBADH)	-0.0719214	3.6845	-1.14691	0.253879	0.761133	-1.14098
RNAseq	Whole Blood	Day 28	gene26258 (BLOC1S6)	0.0511034	5.78148	1.14747	0.254071	0.761133	1.14052
RNAseq	Whole Blood	Day 28	gene6645 (SNTB2)	0.0738027	4.62602	1.14757	0.254127	0.761133	1.14038
RNAseq	Whole Blood	Day 28	gene483 (ATP1B3)	0.078183	5.47761	1.14645	0.254151	0.761133	1.14032
RNAseq	Whole Blood	Day 28	gene100534012 (TNFAIP8L2-SCNM1)	0.0428952	5.90859	1.14747	0.254267	0.761133	1.14005
RNAseq	Whole Blood	Day 28	gene23189 (KANK1)	-0.243697	3.09076	-1.15101	0.254378	0.761133	-1.13978
RNAseq	Whole Blood	Day 28	gene55365 (TMEM176A)	-0.787009	3.97642	-1.15299	0.254387	0.761133	-1.13976
RNAseq	Whole Blood	Day 28	gene54674 (LRRN3)	-0.267528	3.78669	-1.15096	0.254414	0.761133	-1.13969
RNAseq	Whole Blood	Day 28	gene22828 (SCAF8)	-0.0339947	6.58578	-1.14378	0.254471	0.761133	-1.13956
RNAseq	Whole Blood	Day 7	gene2131 (EXT1)	-0.0961511	4.16436	-1.21529	0.226684	0.76121	-1.20895
RNAseq	Whole Blood	Day 7	gene56548 (CHST7)	0.146803	4.5548	1.22008	0.226763	0.76122	1.20874
RNAseq	Whole Blood	Day 28	gene54834 (GDAP2)	0.0537824	4.96436	1.1442	0.254805	0.761852	1.13875
RNAseq	Whole Blood	Day 28	gene9124 (PDLIM1)	0.124992	5.44964	1.14912	0.254889	0.761852	1.13855
RNAseq	Whole Blood	Day 28	gene55153 (SDAD1)	-0.0393998	5.74419	-1.14256	0.254974	0.761852	-1.13835
RNAseq	Whole Blood	Day 28	gene53938 (PPIL3)	-0.137385	3.58102	-1.14845	0.255028	0.761852	-1.13822
RNAseq	Whole Blood	Day 28	gene203859 (ANO5)	0.306612	-0.21938	1.14454	0.255164	0.761852	1.13789
RNAseq	Whole Blood	Day 28	gene2931 (GSK3A)	0.0383925	6.89017	1.14239	0.255195	0.761852	1.13782
RNAseq	Whole Blood	Day 28	gene101927069 (LOC101927069)	-0.137388	2.92433	-1.14652	0.255255	0.761852	-1.13768
RNAseq	Whole Blood	Day 28	gene4082 (MARCKS)	-0.109453	7.58591	-1.14566	0.25532	0.761852	-1.13752
RNAseq	Whole Blood	Day 28	gene9647 (PPM1F)	0.105679	8.07943	1.14899	0.255434	0.761952	1.13725
RNAseq	Whole Blood	Day 28	gene115098 (CCDC124)	-0.0682917	5.54584	-1.14429	0.255505	0.761952	-1.13708
RNAseq	Whole Blood	Day 1	gene105371478 (NA)	0.0726682	2.45839	0.60858	0.543968	0.761981	0.606824
RNAseq	Whole Blood	Day 1	gene619505 (SNORA21)	0.180862	-2.03778	0.607559	0.544065	0.762	0.606678
RNAseq	Whole Blood	Day 1	gene5786 (PTPRA)	-0.0192768	7.18724	-0.608903	0.544133	0.762	-0.606574
RNAseq	Whole Blood	Day 1	gene6903 (TBCC)	-0.0212509	5.53599	-0.607892	0.544351	0.762198	-0.606247
RNAseq	Whole Blood	Day 1	gene203062 (TSNARE1)	-0.0572753	4.31594	-0.60893	0.5445	0.762253	-0.606022
RNAseq	Whole Blood	Day 1	gene84674 (CARD6)	0.0383639	5.05097	0.608057	0.544652	0.762253	0.605794
RNAseq	Whole Blood	Day 1	gene284349 (ZNF283)	0.0492496	1.94206	0.606677	0.544668	0.762253	0.605769
RNAseq	Whole Blood	Day 1	gene284443 (ZNF493)	-0.0749679	3.95282	-0.608079	0.544793	0.762253	-0.605581
RNAseq	Whole Blood	Day 1	gene23607 (CD2AP)	0.0341119	4.85688	0.607007	0.544794	0.762253	0.605579
RNAseq	Whole Blood	Day 1	gene905 (CCNT2)	0.0258465	5.83111	0.607095	0.544847	0.762253	0.6055
RNAseq	Whole Blood	Day 28	gene55512 (SMPD3)	0.292894	4.98964	1.14792	0.25571	0.762337	1.13659
RNAseq	Whole Blood	Day 28	gene5510 (PPP1R7)	0.0424351	5.78093	1.14298	0.255798	0.762372	1.13638
RNAseq	Whole Blood	Day 1	gene5728 (PTEN)	-0.029715	8.38202	-0.606833	0.545065	0.762381	-0.605172
RNAseq	Whole Blood	Day 1	gene5757 (PTMA)	0.0242605	10.0274	0.606529	0.545139	0.762381	0.60506
RNAseq	Whole Blood	Day 1	gene9647 (PPM1F)	0.0561724	8.07943	0.608611	0.545206	0.762381	0.60496
RNAseq	Whole Blood	Day 1	gene7247 (TSN)	0.0261302	5.53549	0.606366	0.545243	0.762381	0.604904
RNAseq	Whole Blood	Day 1	gene55367 (PIDD1)	0.0412175	4.68023	0.606542	0.545333	0.762401	0.604768
RNAseq	Whole Blood	Day 7	gene28671 (TRAV13-1)	-0.155807	3.01738	-1.21738	0.227242	0.762573	-1.20749
RNAseq	Whole Blood	Day 7	gene10180 (RBM6)	0.0984842	7.46202	1.2185	0.227387	0.762751	1.20712
RNAseq	Whole Blood	Day 7	gene2941 (GSTA4)	0.239436	-0.135882	1.21201	0.227447	0.762751	1.20696
RNAseq	Whole Blood	Day 7	gene196385 (DNAH10)	0.152033	1.48967	1.21462	0.227638	0.762791	1.20647
RNAseq	Whole Blood	Day 7	gene22982 (DIP2C)	-0.19254	2.42522	-1.21742	0.227672	0.762791	-1.20638
RNAseq	Whole Blood	Day 7	gene51225 (ABI3)	0.116683	6.39252	1.21525	0.227688	0.762791	1.20634
RNAseq	Whole Blood	Day 7	gene5476 (CTSA)	0.0761831	8.07547	1.21705	0.22783	0.762893	1.20597
RNAseq	Whole Blood	Day 7	gene112770 (GLMP)	-0.180401	4.63417	-1.21897	0.227982	0.762893	-1.20557
RNAseq	Whole Blood	Day 7	gene100996664 (LOC100996664)	0.276926	-0.442867	1.21168	0.228002	0.762893	1.20552
RNAseq	Whole Blood	Day 7	gene285016 (ALKAL2)	-0.480816	-2.13559	-1.21079	0.228331	0.762893	-1.20467
RNAseq	Whole Blood	Day 7	gene54456 (MOV10L1)	-0.522598	-2.95889	-1.2101	0.228392	0.762893	-1.20451
RNAseq	Whole Blood	Day 7	gene6279 (S100A8)	0.107005	9.99107	1.2123	0.228454	0.762893	1.20435
RNAseq	Whole Blood	Day 7	gene196883 (ADCY4)	0.101439	3.58683	1.21144	0.228461	0.762893	1.20433
RNAseq	Whole Blood	Day 7	gene8566 (PDXK)	0.0783611	6.96998	1.21387	0.228662	0.762893	1.20381
RNAseq	Whole Blood	Day 7	gene60468 (BACH2)	-0.114686	6.15452	-1.21482	0.228705	0.762893	-1.2037
RNAseq	Whole Blood	Day 7	gene25979 (DHRS7B)	0.072947	3.47571	1.20811	0.228712	0.762893	1.20368
RNAseq	Whole Blood	Day 7	gene66035 (SLC2A11)	-0.12557	2.03582	-1.2093	0.228831	0.762893	-1.20338
RNAseq	Whole Blood	Day 7	gene51266 (CLEC1B)	0.271288	2.64748	1.21582	0.228847	0.762893	1.20333
RNAseq	Whole Blood	Day 7	gene221188 (ADGRG5)	0.139698	5.27054	1.21475	0.228865	0.762893	1.20329
RNAseq	Whole Blood	Day 7	gene390561 (HERC2P10)	-0.578684	-2.2628	-1.21328	0.228933	0.762893	-1.20311
RNAseq	Whole Blood	Day 7	gene79712 (GTDC1)	0.0704239	4.41313	1.21094	0.228935	0.762893	1.20311
RNAseq	Whole Blood	Day 7	gene26164 (MTG2)	0.0541431	5.8322	1.21155	0.229	0.762893	1.20294
RNAseq	Whole Blood	Day 7	gene56975 (FAM20C)	0.227451	3.47755	1.21348	0.229017	0.762893	1.20289
RNAseq	Whole Blood	Day 7	gene8292 (COLQ)	0.23529	4.09389	1.21627	0.229089	0.762893	1.20271
RNAseq	Whole Blood	Day 7	gene7094 (TLN1)	0.0540774	11.0708	1.21226	0.229179	0.762941	1.20248
RNAseq	Whole Blood	Day 28	gene5861 (RAB1A)	0.0375054	6.60836	1.14084	0.256078	0.762977	1.13571
RNAseq	Whole Blood	Day 7	gene7102 (TSPAN7)	0.414333	-0.337228	1.21255	0.229322	0.763006	1.20211
RNAseq	Whole Blood	Day 7	gene9743 (ARHGAP32)	-0.124097	3.88063	-1.21286	0.229351	0.763006	-1.20203
RNAseq	Whole Blood	Day 28	gene6301 (SARS1)	0.0354994	6.88601	1.14174	0.256198	0.763028	1.13542
RNAseq	Whole Blood	Day 28	gene727957 (MROH1)	0.0622979	5.94127	1.14235	0.256325	0.763028	1.13512
RNAseq	Whole Blood	Day 28	gene121457 (IKBIP)	-0.127096	5.35442	-1.14379	0.256386	0.763028	-1.13498
RNAseq	Whole Blood	Day 28	gene79631 (EFL1)	-0.0502305	4.49933	-1.13898	0.256428	0.763028	-1.13488
RNAseq	Whole Blood	Day 28	gene10491 (CRTAP)	0.101645	7.30201	1.14574	0.256476	0.763028	1.13476
RNAseq	Whole Blood	Day 7	gene92667 (MGME1)	0.104891	4.53517	1.21288	0.22948	0.763181	1.2017
RNAseq	Whole Blood	Day 1	gene57609 (DIP2B)	-0.0268565	7.01816	-0.605209	0.546214	0.763526	-0.603443
RNAseq	Whole Blood	Day 28	gene28589 (TRBV7-9)	-0.219996	2.21589	-1.14451	0.256725	0.763543	-1.13417
RNAseq	Whole Blood	Day 28	gene387066 (SNHG5)	-0.285455	5.08529	-1.14633	0.256835	0.763543	-1.1339
RNAseq	Whole Blood	Day 28	gene9891 (NUAK1)	-0.505166	-0.381584	-1.14468	0.256955	0.763543	-1.13362
RNAseq	Whole Blood	Day 28	gene57110 (PLAAT1)	0.341469	-0.515417	1.14219	0.256997	0.763543	1.13352
RNAseq	Whole Blood	Day 28	gene8216 (LZTR1)	0.0626458	5.95263	1.14089	0.25703	0.763543	1.13344
RNAseq	Whole Blood	Day 28	gene8805 (TRIM24)	0.0585229	5.04101	1.14109	0.257109	0.763551	1.13325
RNAseq	Whole Blood	Day 28	gene89866 (SEC16B)	0.240586	-0.451335	1.13742	0.257299	0.76357	1.1328
RNAseq	Whole Blood	Day 28	gene8854 (ALDH1A2)	-0.320243	-1.56716	-1.13608	0.257334	0.76357	-1.13272
RNAseq	Whole Blood	Day 28	gene387263 (C6orf120)	0.0630393	4.94936	1.13781	0.257344	0.76357	1.13269
RNAseq	Whole Blood	Day 28	gene1028 (CDKN1C)	0.279915	3.38862	1.14286	0.257468	0.763593	1.1324
RNAseq	Whole Blood	Day 28	gene2166 (FAAH)	0.138477	3.53307	1.14159	0.257649	0.763593	1.13196
RNAseq	Whole Blood	Day 28	gene22990 (PCNX1)	-0.0745606	7.80537	-1.1389	0.257963	0.763593	-1.13122
RNAseq	Whole Blood	Day 28	gene8925 (HERC1)	-0.0537366	8.13244	-1.13746	0.257982	0.763593	-1.13117
RNAseq	Whole Blood	Day 28	gene10124 (ARL4A)	-0.131405	3.27565	-1.13937	0.258118	0.763593	-1.13085
RNAseq	Whole Blood	Day 28	gene6425 (SFRP5)	-0.455986	-0.195638	-1.14098	0.258174	0.763593	-1.13072
RNAseq	Whole Blood	Day 28	gene120 (ADD3)	-0.0447258	7.98604	-1.13773	0.258308	0.763593	-1.1304
RNAseq	Whole Blood	Day 28	gene81858 (SHARPIN)	-0.129354	6.42254	-1.14135	0.258312	0.763593	-1.13039
RNAseq	Whole Blood	Day 28	gene28516 (TRDV3)	0.468576	-1.75457	1.13819	0.258451	0.763593	1.13006
RNAseq	Whole Blood	Day 28	gene1990 (CELA1)	-0.336008	-0.536309	-1.13633	0.25846	0.763593	-1.13004
RNAseq	Whole Blood	Day 28	gene1933 (EEF1B2)	-0.067297	8.43924	-1.13602	0.258707	0.763593	-1.12945
RNAseq	Whole Blood	Day 28	gene100529211 (TMEM256-PLSCR3)	0.0559544	6.639	1.13761	0.258711	0.763593	1.12944
RNAseq	Whole Blood	Day 28	gene1453 (CSNK1D)	0.0377464	8.23489	1.13705	0.258766	0.763593	1.12931
RNAseq	Whole Blood	Day 28	gene567 (B2M)	-0.0643065	11.9665	-1.13814	0.258786	0.763593	-1.12927
RNAseq	Whole Blood	Day 28	gene5151 (PDE8A)	0.0759613	4.65068	1.13529	0.25893	0.763593	1.12892
RNAseq	Whole Blood	Day 28	gene154810 (AMOTL1)	0.167167	1.60859	1.13892	0.258965	0.763593	1.12884
RNAseq	Whole Blood	Day 28	gene1439 (CSF2RB)	0.0726399	9.83877	1.1381	0.258983	0.763593	1.1288
RNAseq	Whole Blood	Day 28	gene152002 (XXYLT1)	0.100614	3.70701	1.13575	0.259106	0.763593	1.12851
RNAseq	Whole Blood	Day 28	gene29125 (C11orf21)	0.109763	7.01543	1.13987	0.259184	0.763593	1.12832
RNAseq	Whole Blood	Day 28	gene124935 (SLC43A2)	-0.0533522	7.20391	-1.13531	0.259281	0.763593	-1.12809
RNAseq	Whole Blood	Day 28	gene1471 (CST3)	0.143215	8.68382	1.13899	0.259393	0.763593	1.12783
RNAseq	Whole Blood	Day 28	gene56163 (RNF17)	-0.690603	-3.59341	-1.13765	0.259464	0.763593	-1.12766
RNAseq	Whole Blood	Day 28	gene8539 (API5)	0.0370791	6.4367	1.13173	0.259568	0.763593	1.12741
RNAseq	Whole Blood	Day 28	gene30009 (TBX21)	0.188055	6.53836	1.13791	0.259575	0.763593	1.1274
RNAseq	Whole Blood	Day 28	gene170622 (COMMD6)	-0.0756212	5.09108	-1.13145	0.259652	0.763593	-1.12721
RNAseq	Whole Blood	Day 28	gene4621 (MYH3)	0.0962136	3.55219	1.13415	0.25966	0.763593	1.1272
RNAseq	Whole Blood	Day 28	gene100506516 (LINC01176)	0.167799	1.17998	1.13385	0.259699	0.763593	1.1271
RNAseq	Whole Blood	Day 28	gene112942 (CFAP36)	-0.0770492	3.88302	-1.13244	0.259797	0.763593	-1.12687
RNAseq	Whole Blood	Day 28	gene8609 (KLF7)	-0.059735	6.97666	-1.13372	0.259869	0.763593	-1.1267
RNAseq	Whole Blood	Day 28	gene7078 (TIMP3)	0.524839	-1.83037	1.13381	0.26004	0.763593	1.1263
RNAseq	Whole Blood	Day 28	gene27161 (AGO2)	-0.0612421	7.32669	-1.13394	0.260047	0.763593	-1.12628
RNAseq	Whole Blood	Day 28	gene10542 (LAMTOR5)	-0.0588614	4.96927	-1.13123	0.260073	0.763593	-1.12622
RNAseq	Whole Blood	Day 28	gene3662 (IRF4)	0.106711	5.35553	1.13338	0.260112	0.763593	1.12613
RNAseq	Whole Blood	Day 28	gene26519 (TIMM10)	0.135005	3.35319	1.13318	0.260113	0.763593	1.12612
RNAseq	Whole Blood	Day 28	gene23295 (MGRN1)	-0.09385	7.74685	-1.1373	0.260136	0.763593	-1.12607
RNAseq	Whole Blood	Day 28	gene400410 (ST20)	0.0889775	4.82639	1.13229	0.260213	0.763593	1.12589
RNAseq	Whole Blood	Day 28	gene9296 (ATP6V1F)	0.056821	5.97488	1.13248	0.260224	0.763593	1.12586
RNAseq	Whole Blood	Day 28	gene57826 (RAP2C)	0.0541945	5.60433	1.13208	0.260248	0.763593	1.1258
RNAseq	Whole Blood	Day 7	gene100526837 (EEF1E1-BLOC1S5)	-0.0535989	4.52419	-1.20614	0.229782	0.763932	-1.20092
RNAseq	Whole Blood	Day 1	gene10942 (PRSS21)	-0.255648	0.748408	-0.606387	0.546676	0.764065	-0.602748
RNAseq	Whole Blood	Day 1	gene79856 (SNX22)	0.103485	4.0114	0.605767	0.546886	0.764188	0.602432
RNAseq	Whole Blood	Day 1	gene10180 (RBM6)	0.0489286	7.46202	0.605525	0.546917	0.764188	0.602387
RNAseq	Whole Blood	Day 1	gene100529144 (CORO7-PAM16)	-0.0273508	7.68732	-0.604638	0.547019	0.764225	-0.602233
RNAseq	Whole Blood	Day 28	gene2686 (GGT7)	-0.0791962	4.36004	-1.13187	0.260742	0.764271	-1.12464
RNAseq	Whole Blood	Day 28	gene55349 (CHDH)	0.354786	-1.27547	1.12955	0.26081	0.764271	1.12448
RNAseq	Whole Blood	Day 28	gene9724 (UTP14C)	0.0399639	5.15552	1.12782	0.260858	0.764271	1.12437
RNAseq	Whole Blood	Day 28	gene7597 (ZBTB25)	-0.0843127	3.98832	-1.12965	0.26091	0.764271	-1.12424
RNAseq	Whole Blood	Day 28	gene100132341 (CLUHP3)	0.152273	2.89373	1.13282	0.260982	0.764271	1.12407
RNAseq	Whole Blood	Day 28	gene84179 (SLC49A3)	0.122494	4.01773	1.13238	0.260984	0.764271	1.12407
RNAseq	Whole Blood	Day 28	gene29078 (NDUFAF4)	0.088176	2.6513	1.12837	0.261158	0.764271	1.12366
RNAseq	Whole Blood	Day 28	gene10750 (GRAP)	-0.092092	5.48985	-1.13254	0.261197	0.764271	-1.12357
RNAseq	Whole Blood	Day 28	gene5163 (PDK1)	-0.0853632	4.747	-1.1314	0.261322	0.764271	-1.12327
RNAseq	Whole Blood	Day 28	gene79041 (TMEM38A)	0.168551	1.65759	1.13099	0.261511	0.764271	1.12283
RNAseq	Whole Blood	Day 28	gene729857 (RGPD2)	-0.71545	0.0858714	-1.13406	0.261615	0.764271	-1.12258
RNAseq	Whole Blood	Day 28	gene101929147 (WARS2-AS1)	-0.106251	2.49017	-1.12819	0.26168	0.764271	-1.12243
RNAseq	Whole Blood	Day 28	gene53346 (TM6SF1)	0.0825953	4.78238	1.1296	0.261694	0.764271	1.1224
RNAseq	Whole Blood	Day 28	gene10483 (SEC23B)	0.0459583	6.00941	1.13039	0.261741	0.764271	1.12229
RNAseq	Whole Blood	Day 28	gene101927620 (LOC101927620)	0.275649	-1.1274	1.12539	0.261783	0.764271	1.12219
RNAseq	Whole Blood	Day 28	gene3920 (LAMP2)	-0.0470121	7.9623	-1.12878	0.261868	0.764271	-1.12199
RNAseq	Whole Blood	Day 28	gene23583 (SMUG1)	0.0665822	3.78058	1.12722	0.261933	0.764271	1.12183
RNAseq	Whole Blood	Day 28	gene64499 (TPSB2)	0.598844	-2.54834	1.13089	0.261984	0.764271	1.12171
RNAseq	Whole Blood	Day 28	gene51382 (ATP6V1D)	0.0458257	5.03839	1.12681	0.261992	0.764271	1.12169
RNAseq	Whole Blood	Day 28	gene3664 (IRF6)	0.350638	0.219421	1.13253	0.262032	0.764271	1.1216
RNAseq	Whole Blood	Day 28	gene5696 (PSMB8)	0.0684388	7.08055	1.12823	0.262082	0.764271	1.12148
RNAseq	Whole Blood	Day 1	gene348110 (ARPIN)	0.264459	4.05076	0.606069	0.547279	0.764481	0.601842
RNAseq	Whole Blood	Day 1	gene79145 (CHCHD7)	0.0306055	4.6529	0.603264	0.547398	0.76454	0.601664
RNAseq	Whole Blood	Day 1	gene83695 (RHNO1)	-0.0425533	4.11686	-0.603836	0.547556	0.764654	-0.601427
RNAseq	Whole Blood	Day 1	gene11024 (LILRA1)	0.0502489	5.79968	0.603991	0.547755	0.764827	0.601127
RNAseq	Whole Blood	Day 1	gene105375109 (NA)	0.0751984	2.5947	0.60227	0.548145	0.765104	0.600542
RNAseq	Whole Blood	Day 1	gene1237 (CCR8)	0.170975	0.782218	0.603078	0.548288	0.765104	0.600327
RNAseq	Whole Blood	Day 1	gene51422 (PRKAG2)	0.0274405	5.91891	0.602826	0.5483	0.765104	0.600309
RNAseq	Whole Blood	Day 1	gene10612 (TRIM3)	0.038626	3.50209	0.60186	0.548327	0.765104	0.600269
RNAseq	Whole Blood	Day 1	gene5820 (PVT1)	0.0624763	2.97947	0.60237	0.548336	0.765104	0.600255
RNAseq	Whole Blood	Day 1	gene84280 (BTBD10)	0.0278624	5.17288	0.602063	0.548449	0.765113	0.600086
RNAseq	Whole Blood	Day 1	gene5294 (PIK3CG)	-0.0326799	7.01791	-0.602214	0.548496	0.765113	-0.600016
RNAseq	Whole Blood	Day 28	gene1915 (EEF1A1)	-0.0540839	13.1417	-1.12646	0.262566	0.76514	-1.12035
RNAseq	Whole Blood	Day 28	gene4522 (MTHFD1)	0.0731466	4.923	1.12552	0.262861	0.76514	1.11965
RNAseq	Whole Blood	Day 28	gene55052 (MRPL20)	0.0468525	5.48316	1.12596	0.262867	0.76514	1.11964
RNAseq	Whole Blood	Day 28	gene79896 (THNSL1)	-0.0963948	2.50967	-1.12437	0.26288	0.76514	-1.11961
RNAseq	Whole Blood	Day 28	gene90957 (DHX57)	0.0827206	4.9945	1.12854	0.262881	0.76514	1.11961
RNAseq	Whole Blood	Day 28	gene7884 (SLBP)	0.0556644	5.64183	1.12722	0.26295	0.76514	1.11945
RNAseq	Whole Blood	Day 28	gene642517 (AGAP9)	-0.23323	3.30106	-1.13097	0.26296	0.76514	-1.11942
RNAseq	Whole Blood	Day 28	gene79902 (NUP85)	0.073205	5.22615	1.12825	0.26299	0.76514	1.11935
RNAseq	Whole Blood	Day 28	gene8835 (SOCS2)	0.110727	3.28705	1.12596	0.263446	0.765263	1.11828
RNAseq	Whole Blood	Day 28	gene51282 (SCAND1)	0.0679686	5.07014	1.12416	0.2635	0.765263	1.11816
RNAseq	Whole Blood	Day 28	gene57482 (CRACD)	0.232669	0.672	1.12706	0.263594	0.765263	1.11794
RNAseq	Whole Blood	Day 28	gene4311 (MME)	-0.134966	8.03243	-1.12623	0.263669	0.765263	-1.11776
RNAseq	Whole Blood	Day 28	gene7403 (KDM6A)	-0.0388951	6.20456	-1.12148	0.263729	0.765263	-1.11762
RNAseq	Whole Blood	Day 28	gene57282 (SLC4A10)	0.383811	2.89821	1.12963	0.2638	0.765263	1.11745
RNAseq	Whole Blood	Day 28	gene84287 (ZDHHC16)	0.0508311	4.16226	1.12137	0.263843	0.765263	1.11735
RNAseq	Whole Blood	Day 28	gene115004 (CGAS)	0.0847911	3.63131	1.12146	0.263905	0.765263	1.11721
RNAseq	Whole Blood	Day 28	gene56905 (C15orf39)	0.0612617	8.54752	1.12569	0.264011	0.765263	1.11696
RNAseq	Whole Blood	Day 28	gene10781 (ZNF266)	0.147354	6.07552	1.12834	0.264011	0.765263	1.11696
RNAseq	Whole Blood	Day 28	gene27181 (SIGLEC8)	0.39831	2.94835	1.12854	0.264036	0.765263	1.1169
RNAseq	Whole Blood	Day 28	gene94122 (SYTL5)	0.478168	-3.42268	1.1234	0.264099	0.765263	1.11676
RNAseq	Whole Blood	Day 28	gene285761 (DCBLD1)	0.153259	2.14113	1.12594	0.264177	0.765263	1.11657
RNAseq	Whole Blood	Day 28	gene10370 (CITED2)	-0.0561836	6.23628	-1.12232	0.264214	0.765263	-1.11649
RNAseq	Whole Blood	Day 28	gene10432 (RBM14)	-0.0508818	6.51015	-1.12187	0.264339	0.765263	-1.11619
RNAseq	Whole Blood	Day 28	gene7516 (XRCC2)	0.244258	-0.404663	1.12215	0.264399	0.765263	1.11605
RNAseq	Whole Blood	Day 28	gene271 (AMPD2)	0.0705579	8.50251	1.12435	0.264474	0.765263	1.11588
RNAseq	Whole Blood	Day 28	gene28822 (IGLV1-47)	0.333343	3.1973	1.11965	0.264479	0.765263	1.11587
RNAseq	Whole Blood	Day 28	gene2209 (FCGR1A)	0.26459	4.37617	1.12168	0.264484	0.765263	1.11585
RNAseq	Whole Blood	Day 1	gene1432 (MAPK14)	-0.0357631	7.56689	-0.602285	0.548685	0.765264	-0.599733
RNAseq	Whole Blood	Day 1	gene57335 (ZNF286A)	-0.0496667	3.15471	-0.601437	0.548757	0.765264	-0.599624
RNAseq	Whole Blood	Day 1	gene150000 (ABCC13)	0.196728	1.79293	0.602649	0.549003	0.76547	0.599255
RNAseq	Whole Blood	Day 1	gene5753 (PTK6)	0.104525	0.821532	0.60089	0.549257	0.76547	0.598873
RNAseq	Whole Blood	Day 1	gene3559 (IL2RA)	0.0743047	3.99908	0.601801	0.549278	0.76547	0.598843
RNAseq	Whole Blood	Day 1	gene23478 (SEC11A)	0.025885	6.17924	0.601027	0.549386	0.76547	0.598681
RNAseq	Whole Blood	Day 1	gene84617 (TUBB6)	-0.130472	3.1349	-0.602084	0.549402	0.76547	-0.598657
RNAseq	Whole Blood	Day 1	gene51385 (ZNF589)	-0.0514963	5.22841	-0.601354	0.549424	0.76547	-0.598623
RNAseq	Whole Blood	Day 1	gene79797 (ZNF408)	-0.0269565	4.07819	-0.599834	0.549439	0.76547	-0.598601
RNAseq	Whole Blood	Day 1	gene8732 (RNGTT)	0.0301031	4.58663	0.599927	0.549575	0.765553	0.598397
RNAseq	Whole Blood	Day 28	gene5569 (PKIA)	-0.11924	3.17712	-1.12301	0.264672	0.765584	-1.11542
RNAseq	Whole Blood	Day 7	gene10049 (DNAJB6)	-0.0678943	6.97982	-1.21108	0.230369	0.765628	-1.19941
RNAseq	Whole Blood	Day 1	gene81543 (LRRC3)	-0.101559	0.470985	-0.599459	0.549729	0.765662	-0.598166
RNAseq	Whole Blood	Day 1	gene596 (BCL2)	0.0425309	6.92265	0.599684	0.549935	0.765736	0.597857
RNAseq	Whole Blood	Day 1	gene64446 (DNAI2)	-0.124193	-0.0550997	-0.599042	0.550012	0.765736	-0.597742
RNAseq	Whole Blood	Day 1	gene1793 (DOCK1)	-0.107004	0.255903	-0.599199	0.550012	0.765736	-0.597742
RNAseq	Whole Blood	Day 1	gene55844 (PPP2R2D)	0.019896	5.88777	0.599224	0.550123	0.765784	0.597576
RNAseq	Whole Blood	Day 1	gene64769 (MEAF6)	-0.0286184	5.65086	-0.599621	0.550282	0.765846	-0.597338
RNAseq	Whole Blood	Day 1	gene100128553 (CTAGE4)	-0.258236	-3.01277	-0.598998	0.550321	0.765846	-0.59728
RNAseq	Whole Blood	Day 28	gene80739 (MPIG6B)	0.226583	3.59454	1.12645	0.26485	0.765878	1.115
RNAseq	Whole Blood	Day 1	gene100506710 (EBLN3P)	-0.0284849	6.33364	-0.598798	0.550583	0.766105	-0.596887
RNAseq	Whole Blood	Day 1	gene10370 (CITED2)	-0.0304724	6.23628	-0.598268	0.550859	0.766171	-0.596474
RNAseq	Whole Blood	Day 1	gene7697 (ZNF138)	-0.0637996	2.6266	-0.597682	0.550886	0.766171	-0.596433
RNAseq	Whole Blood	Day 1	gene54802 (TRIT1)	0.0519171	3.66531	0.598948	0.550964	0.766171	0.596317
RNAseq	Whole Blood	Day 1	gene10466 (COG5)	-0.0553325	5.16627	-0.599568	0.550992	0.766171	-0.596275
RNAseq	Whole Blood	Day 1	gene6196 (RPS6KA2)	0.071132	3.87779	0.599257	0.551013	0.766171	0.596243
RNAseq	Whole Blood	Day 7	gene9683 (N4BP1)	-0.0495019	7.5973	-1.20782	0.230661	0.766345	-1.19866
RNAseq	Whole Blood	Day 1	gene55466 (DNAJA4)	0.0645465	4.80323	0.598858	0.551223	0.766357	0.595928
RNAseq	Whole Blood	Day 1	gene403313 (PLPP6)	-0.0464902	3.83019	-0.597536	0.551402	0.766418	-0.595661
RNAseq	Whole Blood	Day 1	gene23429 (RYBP)	-0.033814	6.48908	-0.598218	0.55142	0.766418	-0.595634
RNAseq	Whole Blood	Day 28	gene55785 (FGD6)	0.160283	3.55195	1.12347	0.265131	0.766469	1.11435
RNAseq	Whole Blood	Day 1	gene3043 (HBB)	-0.160917	8.26509	-0.598177	0.55157	0.76652	-0.59541
RNAseq	Whole Blood	Day 1	gene84889 (SLC7A3)	0.260936	-2.92832	0.596397	0.551891	0.766553	0.594928
RNAseq	Whole Blood	Day 1	gene2664 (GDI1)	-0.0196634	7.92594	-0.596656	0.551893	0.766553	-0.594926
RNAseq	Whole Blood	Day 1	gene339789 (LINC00299)	0.120562	1.38165	0.597552	0.551908	0.766553	0.594904
RNAseq	Whole Blood	Day 1	gene84886 (C1orf198)	-0.0755136	3.35566	-0.597621	0.551951	0.766553	-0.594839
RNAseq	Whole Blood	Day 1	gene54957 (TXNL4B)	0.0301033	4.24611	0.596181	0.551976	0.766553	0.594801
RNAseq	Whole Blood	Day 28	gene80854 (SETD7)	0.0964556	5.20081	1.1225	0.26524	0.766565	1.11409
RNAseq	Whole Blood	Day 1	gene57592 (ZNF687)	0.0214981	6.40996	0.596503	0.552091	0.766606	0.594629
RNAseq	Whole Blood	Day 7	gene23022 (PALLD)	0.198387	3.30165	1.20695	0.230817	0.76661	1.19826
RNAseq	Whole Blood	Day 1	gene26057 (ANKRD17)	-0.0242819	7.17534	-0.595932	0.552187	0.766611	-0.594487
RNAseq	Whole Blood	Day 1	gene55486 (PARL)	0.0377895	4.85855	0.596528	0.552288	0.766611	0.594336
RNAseq	Whole Blood	Day 1	gene9215 (LARGE1)	-0.118227	1.98053	-0.59723	0.5524	0.766611	-0.594168
RNAseq	Whole Blood	Day 1	gene122618 (PLD4)	0.077366	5.36127	0.596992	0.552401	0.766611	0.594167
RNAseq	Whole Blood	Day 7	gene646626 (LOC646626)	-0.349818	-1.41707	-1.20203	0.230956	0.76679	-1.1979
RNAseq	Whole Blood	Day 7	gene8675 (STX16)	0.0576411	7.74011	1.20415	0.231025	0.76679	1.19772
RNAseq	Whole Blood	Day 1	gene5287 (PIK3C2B)	-0.0543838	5.39747	-0.596475	0.552695	0.766914	-0.593726
RNAseq	Whole Blood	Day 1	gene57761 (TRIB3)	0.0790719	3.27243	0.596525	0.552836	0.766985	0.593516
RNAseq	Whole Blood	Day 1	gene3948 (LDHC)	-0.339265	-3.63003	-0.596487	0.5529	0.766985	-0.59342
RNAseq	Whole Blood	Day 1	gene63922 (CHTF18)	-0.0462878	4.13351	-0.594819	0.553109	0.766998	-0.593108
RNAseq	Whole Blood	Day 1	gene23250 (ATP11A)	0.0333422	7.54589	0.594948	0.553183	0.766998	0.592997
RNAseq	Whole Blood	Day 1	gene115992 (RNF166)	-0.0435383	8.15495	-0.595935	0.553233	0.766998	-0.592923
RNAseq	Whole Blood	Day 1	gene170958 (ZNF525)	-0.0550122	3.83428	-0.595202	0.553254	0.766998	-0.592891
RNAseq	Whole Blood	Day 1	gene317781 (DDX51)	0.0291237	5.15945	0.594372	0.553292	0.766998	0.592835
RNAseq	Whole Blood	Day 28	gene53340 (SPA17)	0.204092	-0.131032	1.11713	0.265491	0.767066	1.11351
RNAseq	Whole Blood	Day 7	gene4210 (MEFV)	-0.0633223	8.35917	-1.2053	0.231247	0.76713	-1.19715
RNAseq	Whole Blood	Day 7	gene10516 (FBLN5)	0.270365	3.04558	1.20999	0.23128	0.76713	1.19707
RNAseq	Whole Blood	Day 28	gene1660 (DHX9)	-0.0334565	7.67935	-1.11775	0.265599	0.767158	-1.11325
RNAseq	Whole Blood	Day 1	gene23087 (TRIM35)	-0.0324769	5.14916	-0.594788	0.553504	0.767162	-0.592517
RNAseq	Whole Blood	Day 1	gene84101 (USP44)	-0.11206	1.0594	-0.594533	0.553563	0.767162	-0.592429
RNAseq	Whole Blood	Day 7	gene55001 (TTC22)	0.100068	4.25521	1.20652	0.231494	0.76734	1.19652
RNAseq	Whole Blood	Day 7	gene64170 (CARD9)	0.143649	4.90315	1.20751	0.231497	0.76734	1.19651
RNAseq	Whole Blood	Day 28	gene26088 (GGA1)	0.0479394	6.15538	1.12034	0.265775	0.767445	1.11285
RNAseq	Whole Blood	Day 1	gene7461 (CLIP2)	0.0567112	5.19326	0.595002	0.554028	0.767583	0.591735
RNAseq	Whole Blood	Day 1	gene101752399 (STAG3L5P-PVRIG2P-PILRB)	-0.0420887	7.24613	-0.59431	0.554068	0.767583	-0.591675
RNAseq	Whole Blood	Day 1	gene79029 (SPATA5L1)	0.0540085	3.79068	0.594602	0.554097	0.767583	0.591631
RNAseq	Whole Blood	Day 1	gene55151 (TMEM38B)	0.0503989	2.16818	0.592169	0.554324	0.767791	0.591294
RNAseq	Whole Blood	Day 28	gene57489 (ODF2L)	0.0814205	4.49093	1.11802	0.266003	0.767834	1.11231
RNAseq	Whole Blood	Day 28	gene55761 (TTC17)	0.0420304	6.52597	1.11798	0.266172	0.767834	1.11192
RNAseq	Whole Blood	Day 28	gene10550 (ARL6IP5)	0.0426392	7.49911	1.11843	0.26624	0.767834	1.11176
RNAseq	Whole Blood	Day 28	gene132299 (OCIAD2)	-0.064801	4.03317	-1.11575	0.266268	0.767834	-1.1117
RNAseq	Whole Blood	Day 28	gene54962 (TIPIN)	0.127287	1.23452	1.11623	0.26635	0.767834	1.11151
RNAseq	Whole Blood	Day 28	gene100506658 (OCLN)	0.710189	-2.24407	1.12212	0.266428	0.767834	1.11133
RNAseq	Whole Blood	Day 28	gene2737 (GLI3)	0.397878	-1.24375	1.12086	0.266497	0.767834	1.11117
RNAseq	Whole Blood	Day 28	gene6176 (RPLP1)	-0.0741216	10.197	-1.1172	0.266523	0.767834	-1.11111
RNAseq	Whole Blood	Day 1	gene1990 (CELA1)	-0.17514	-0.536309	-0.593026	0.554479	0.767899	-0.591062
RNAseq	Whole Blood	Day 28	gene285368 (PRRT3)	-0.101756	2.86882	-1.11762	0.266679	0.768062	-1.11074
RNAseq	Whole Blood	Day 1	gene91319 (DERL3)	0.108305	1.58479	0.591774	0.554782	0.768107	0.590609
RNAseq	Whole Blood	Day 1	gene28523 (TRDD3)	0.211813	-1.58235	0.59214	0.554853	0.768107	0.590503
RNAseq	Whole Blood	Day 1	gene51001 (MTERF3)	0.0344305	3.08566	0.5914	0.554859	0.768107	0.590495
RNAseq	Whole Blood	Day 1	gene170959 (ZNF431)	0.0424905	4.06874	0.592309	0.554968	0.768129	0.590331
RNAseq	Whole Blood	Day 1	gene83452 (RAB33B)	-0.0349195	4.20761	-0.591904	0.555063	0.768129	-0.590191
RNAseq	Whole Blood	Day 1	gene55253 (TYW1)	0.0308694	4.54267	0.591815	0.55514	0.768129	0.590076
RNAseq	Whole Blood	Day 1	gene6368 (CCL23)	0.279386	-2.35471	0.592259	0.555182	0.768129	0.590013
RNAseq	Whole Blood	Day 28	gene643837 (LINC01128)	-0.0689407	3.72565	-1.11524	0.266792	0.768168	-1.11048
RNAseq	Whole Blood	Day 28	gene23670 (CEMIP2)	0.0805203	7.34801	1.11876	0.266938	0.768368	1.11014
RNAseq	Whole Blood	Day 7	gene3047 (HBG1)	-0.759055	-0.608651	-1.20818	0.231924	0.76844	-1.19542
RNAseq	Whole Blood	Day 7	gene388152 (GOLGA2P7)	-0.412225	-1.87192	-1.20048	0.231982	0.76844	-1.19527
RNAseq	Whole Blood	Day 28	gene2053 (EPHX2)	-0.140973	4.2968	-1.11981	0.267127	0.768507	-1.1097
RNAseq	Whole Blood	Day 28	gene84876 (ORAI1)	-0.0710685	6.32216	-1.11831	0.26714	0.768507	-1.10967
RNAseq	Whole Blood	Day 28	gene116843 (SLC18B1)	-0.101152	4.0816	-1.11857	0.267223	0.768524	-1.10948
RNAseq	Whole Blood	Day 28	gene3073 (HEXA)	0.0707223	6.06685	1.11889	0.267311	0.768557	1.10928
RNAseq	Whole Blood	Day 1	gene56108 (PCDHGA7)	0.122212	1.28743	0.592477	0.555568	0.768558	0.589437
RNAseq	Whole Blood	Day 28	gene2593 (GAMT)	-0.106511	2.53384	-1.11417	0.267488	0.768735	-1.10886
RNAseq	Whole Blood	Day 28	gene9854 (C2CD2L)	0.0695994	6.14534	1.11782	0.267526	0.768735	1.10878
RNAseq	Whole Blood	Day 1	gene57282 (SLC4A10)	0.202606	2.89821	0.59287	0.555774	0.768736	0.589131
RNAseq	Whole Blood	Day 1	gene100133941 (CD24)	0.129007	4.26332	0.592196	0.555958	0.768861	0.588855
RNAseq	Whole Blood	Day 1	gene6535 (SLC6A8)	-0.141723	5.9669	-0.592099	0.556017	0.768861	-0.588767
RNAseq	Whole Blood	Day 28	gene93643 (TJAP1)	0.038511	5.49754	1.11256	0.267764	0.768867	1.10823
RNAseq	Whole Blood	Day 28	gene84940 (CORO6)	0.181639	1.31552	1.11469	0.267785	0.768867	1.10818
RNAseq	Whole Blood	Day 28	gene9791 (PTDSS1)	0.0491558	6.6148	1.11514	0.267803	0.768867	1.10814
RNAseq	Whole Blood	Day 28	gene51042 (ZNF593)	0.119545	2.46776	1.11469	0.267922	0.768991	1.10786
RNAseq	Whole Blood	Day 28	gene2099 (ESR1)	0.186578	0.524388	1.11224	0.268026	0.769068	1.10762
RNAseq	Whole Blood	Day 1	gene79018 (GID4)	-0.0462464	4.79355	-0.590426	0.556502	0.769385	-0.588046
RNAseq	Whole Blood	Day 1	gene9400 (RECQL5)	0.0287601	4.95457	0.589505	0.556578	0.769385	0.587932
RNAseq	Whole Blood	Day 1	gene1084 (CEACAM3)	0.0398361	6.81958	0.590367	0.556687	0.769385	0.58777
RNAseq	Whole Blood	Day 1	gene3561 (IL2RG)	0.0261362	8.81075	0.590472	0.556704	0.769385	0.587745
RNAseq	Whole Blood	Day 7	gene506 (ATP5F1B)	0.0490753	8.2068	1.20175	0.232466	0.769409	1.19403
RNAseq	Whole Blood	Day 7	gene51704 (GPRC5B)	-0.3307	-0.104555	-1.20118	0.232511	0.769409	-1.19391
RNAseq	Whole Blood	Day 7	gene113235 (SLC46A1)	0.143233	2.87196	1.20184	0.232558	0.769409	1.1938
RNAseq	Whole Blood	Day 7	gene27334 (P2RY10)	-0.113731	5.78229	-1.20446	0.232582	0.769409	-1.19373
RNAseq	Whole Blood	Day 28	gene1523 (CUX1)	0.0643027	7.46784	1.11699	0.268258	0.769495	1.10708
RNAseq	Whole Blood	Day 28	gene2570 (GABRR2)	0.218031	2.19822	1.11468	0.268328	0.769495	1.10692
RNAseq	Whole Blood	Day 1	gene146705 (TEPSIN)	0.0315403	6.35785	0.58894	0.556935	0.769527	0.587401
RNAseq	Whole Blood	Day 1	gene645513 (LOC645513)	-0.0716815	2.57614	-0.589927	0.55696	0.769527	-0.587362
RNAseq	Whole Blood	Day 1	gene79723 (SUV39H2)	-0.0899477	0.57061	-0.588092	0.557124	0.769566	-0.587119
RNAseq	Whole Blood	Day 1	gene221491 (SMIM29)	0.0297373	4.67121	0.588408	0.557189	0.769566	0.587022
RNAseq	Whole Blood	Day 1	gene253260 (RICTOR)	-0.0392228	6.94557	-0.589367	0.557219	0.769566	-0.586978
RNAseq	Whole Blood	Day 7	gene7957 (EPM2A)	-0.0992272	2.62165	-1.19911	0.232756	0.769731	-1.19329
RNAseq	Whole Blood	Day 7	gene3572 (IL6ST)	-0.113511	6.73609	-1.20241	0.232896	0.769872	-1.19293
RNAseq	Whole Blood	Day 7	gene5589 (PRKCSH)	0.0455411	8.42908	1.20161	0.233103	0.769872	1.1924
RNAseq	Whole Blood	Day 7	gene114824 (PNMA5)	0.423537	-1.62607	1.19913	0.233114	0.769872	1.19237
RNAseq	Whole Blood	Day 7	gene440104 (TMEM198B)	0.0762623	4.77926	1.1979	0.233209	0.769872	1.19213
RNAseq	Whole Blood	Day 7	gene84174 (SLA2)	-0.137175	5.84821	-1.20294	0.233302	0.769872	-1.1919
RNAseq	Whole Blood	Day 7	gene11221 (DUSP10)	-0.091293	3.23988	-1.19722	0.233365	0.769872	-1.19174
RNAseq	Whole Blood	Day 7	gene6137 (RPL13)	-0.0822441	11.0812	-1.20021	0.233383	0.769872	-1.19169
RNAseq	Whole Blood	Day 7	gene10929 (SRSF8)	-0.0598384	6.06661	-1.19948	0.233478	0.769872	-1.19145
RNAseq	Whole Blood	Day 7	gene400660 (LINC00683)	0.458285	-2.29756	1.1966	0.233557	0.769872	1.19125
RNAseq	Whole Blood	Day 7	gene8497 (PPFIA4)	0.332686	1.57785	1.20375	0.233567	0.769872	1.19122
RNAseq	Whole Blood	Day 7	gene253769 (WDR27)	0.09506	3.61363	1.19694	0.233681	0.769995	1.19093
RNAseq	Whole Blood	Day 28	gene81889 (FAHD1)	-0.109719	3.68652	-1.11431	0.268729	0.770029	-1.10599
RNAseq	Whole Blood	Day 28	gene55876 (GSDMB)	0.134458	5.11028	1.11626	0.268731	0.770029	1.10599
RNAseq	Whole Blood	Day 28	gene6205 (RPS11)	-0.0690196	10.5318	-1.11376	0.268745	0.770029	-1.10596
RNAseq	Whole Blood	Day 7	gene105375109 (NA)	0.146063	2.5947	1.1972	0.233793	0.770058	1.19064
RNAseq	Whole Blood	Day 7	gene51296 (SLC15A3)	0.0776395	6.88574	1.20099	0.233915	0.770058	1.19033
RNAseq	Whole Blood	Day 7	gene57126 (CD177)	-0.863377	1.60019	-1.20388	0.233945	0.770058	-1.19026
RNAseq	Whole Blood	Day 7	gene10725 (NFAT5)	0.062079	6.71296	1.19549	0.234008	0.770058	1.1901
RNAseq	Whole Blood	Day 28	gene7001 (PRDX2)	-0.120117	6.0705	-1.11524	0.268906	0.770082	-1.10559
RNAseq	Whole Blood	Day 28	gene1236 (CCR7)	-0.132761	7.67753	-1.11547	0.268918	0.770082	-1.10556
RNAseq	Whole Blood	Day 7	gene9762 (LZTS3)	-0.1764	2.1562	-1.19886	0.23415	0.770142	-1.18974
RNAseq	Whole Blood	Day 7	gene2976 (GTF3C2)	0.0460643	6.16467	1.19653	0.234187	0.770142	1.18964
RNAseq	Whole Blood	Day 28	gene144193 (AMDHD1)	-0.217574	0.414157	-1.1123	0.269184	0.770257	-1.10494
RNAseq	Whole Blood	Day 28	gene2210 (FCGR1B)	0.231001	3.81429	1.11046	0.269196	0.770257	1.10492
RNAseq	Whole Blood	Day 28	gene6732 (SRPK1)	-0.0873706	6.33445	-1.11358	0.269276	0.770257	-1.10473
RNAseq	Whole Blood	Day 28	gene7322 (UBE2D2)	-0.0442467	6.81085	-1.10959	0.269437	0.770257	-1.10436
RNAseq	Whole Blood	Day 28	gene286205 (SCAI)	-0.0852366	3.453	-1.10855	0.269492	0.770257	-1.10423
RNAseq	Whole Blood	Day 28	gene50810 (HDGFL3)	-0.212826	1.37979	-1.11325	0.269567	0.770257	-1.10406
RNAseq	Whole Blood	Day 28	gene8904 (CPNE1)	-0.0743623	7.52011	-1.11505	0.269651	0.770257	-1.10387
RNAseq	Whole Blood	Day 28	gene29761 (USP25)	-0.0434329	6.50435	-1.11048	0.269719	0.770257	-1.10371
RNAseq	Whole Blood	Day 28	gene84337 (ELOF1)	-0.085565	5.61054	-1.11222	0.269816	0.770257	-1.10349
RNAseq	Whole Blood	Day 28	gene2820 (GPD2)	0.0686957	4.71768	1.11075	0.269896	0.770257	1.1033
RNAseq	Whole Blood	Day 28	gene57456 (KIAA1143)	-0.0480716	5.38641	-1.10926	0.269898	0.770257	-1.1033
RNAseq	Whole Blood	Day 28	gene28831 (IGLJ3)	0.309736	3.00726	1.10894	0.270058	0.770257	1.10293
RNAseq	Whole Blood	Day 28	gene6533 (SLC6A6)	0.0482386	9.32608	1.10861	0.270237	0.770257	1.10252
RNAseq	Whole Blood	Day 28	gene51293 (CD320)	-0.116529	3.97618	-1.1115	0.270287	0.770257	-1.1024
RNAseq	Whole Blood	Day 28	gene119504 (ANAPC16)	-0.0412937	6.66399	-1.10851	0.270401	0.770257	-1.10214
RNAseq	Whole Blood	Day 28	gene56997 (COQ8A)	0.078444	6.45403	1.11161	0.270489	0.770257	1.10194
RNAseq	Whole Blood	Day 28	gene11227 (GALNT5)	-0.334415	-1.24557	-1.10752	0.270502	0.770257	-1.10191
RNAseq	Whole Blood	Day 28	gene440461 (ARHGAP27P2)	0.213936	0.589088	1.10864	0.270548	0.770257	1.1018
RNAseq	Whole Blood	Day 28	gene10277 (UBE4B)	-0.038562	6.82551	-1.10778	0.27058	0.770257	-1.10173
RNAseq	Whole Blood	Day 28	gene28448 (IGHV3-15)	0.324775	2.33329	1.10421	0.270618	0.770257	1.10164
RNAseq	Whole Blood	Day 28	gene55625 (ZDHHC7)	0.0558286	7.56489	1.11089	0.270806	0.770257	1.10121
RNAseq	Whole Blood	Day 28	gene145482 (PTGR2)	-0.174981	1.60277	-1.1089	0.27085	0.770257	-1.10111
RNAseq	Whole Blood	Day 28	gene91445 (RNF185)	-0.0470003	5.76279	-1.1078	0.270873	0.770257	-1.10105
RNAseq	Whole Blood	Day 28	gene51184 (GPN3)	-0.10946	3.18901	-1.10778	0.270928	0.770257	-1.10093
RNAseq	Whole Blood	Day 28	gene54621 (VSIG10)	0.33236	1.27681	1.11114	0.270953	0.770257	1.10087
RNAseq	Whole Blood	Day 28	gene51573 (GDE1)	-0.0677649	6.62482	-1.10956	0.270978	0.770257	-1.10081
RNAseq	Whole Blood	Day 1	gene349136 (WDR86)	-0.145715	1.76995	-0.589048	0.557809	0.770275	-0.586099
RNAseq	Whole Blood	Day 1	gene64763 (ZNF574)	-0.0250257	4.75052	-0.586867	0.558013	0.770451	-0.585795
RNAseq	Whole Blood	Day 28	gene100500832 (MIR3658)	0.201778	-0.657576	1.1032	0.271278	0.770634	1.10012
RNAseq	Whole Blood	Day 28	gene1643 (DDB2)	0.0732284	4.63376	1.10784	0.271287	0.770634	1.1001
RNAseq	Whole Blood	Day 28	gene11188 (NISCH)	0.0429724	7.24491	1.10566	0.271341	0.770634	1.09998
RNAseq	Whole Blood	Day 7	gene59338 (PLEKHA1)	-0.0785146	4.97728	-1.19874	0.234417	0.770644	-1.18906
RNAseq	Whole Blood	Day 1	gene10916 (MAGED2)	-0.0268071	5.75493	-0.587823	0.558278	0.770673	-0.585401
RNAseq	Whole Blood	Day 1	gene728411 (GUSBP1)	-0.0666232	2.56364	-0.587082	0.558441	0.770673	-0.585159
RNAseq	Whole Blood	Day 1	gene9717 (SEC14L5)	-0.149566	2.3016	-0.588622	0.558461	0.770673	-0.585129
RNAseq	Whole Blood	Day 1	gene653677 (SEC1P)	-0.223526	-1.48147	-0.587668	0.558482	0.770673	-0.585098
RNAseq	Whole Blood	Day 28	gene100534599 (ISY1-RAB43)	-0.0482504	6.6622	-1.10813	0.271465	0.770689	-1.0997
RNAseq	Whole Blood	Day 28	gene134218 (DNAJC21)	-0.0413559	5.31245	-1.10365	0.271515	0.770689	-1.09958
RNAseq	Whole Blood	Day 28	gene64180 (DPEP3)	-0.131297	3.88235	-1.10768	0.271624	0.770783	-1.09933
RNAseq	Whole Blood	Day 1	gene65985 (AACS)	-0.0413249	3.91296	-0.58687	0.558647	0.770794	-0.584853
RNAseq	Whole Blood	Day 28	gene118 (ADD1)	-0.0348096	8.61479	-1.10677	0.271773	0.770825	-1.09899
RNAseq	Whole Blood	Day 28	gene100505783 (OSER1-DT)	-0.103884	3.50953	-1.10617	0.271793	0.770825	-1.09894
RNAseq	Whole Blood	Day 1	gene112840 (WDR89)	-0.0369496	3.95656	-0.585703	0.558754	0.770836	-0.584693
RNAseq	Whole Blood	Day 1	gene432369 (ATP5F1EP2)	-0.0975573	1.15236	-0.585882	0.558965	0.770927	-0.58438
RNAseq	Whole Blood	Day 1	gene11025 (LILRB3)	0.068087	7.79006	0.588038	0.558974	0.770927	0.584366
RNAseq	Whole Blood	Day 28	gene2108 (ETFA)	0.0618872	5.39384	1.10667	0.271969	0.770962	1.09854
RNAseq	Whole Blood	Day 28	gene814 (CAMK4)	-0.123933	4.36357	-1.10694	0.272128	0.770962	-1.09818
RNAseq	Whole Blood	Day 28	gene84820 (POLR2J4)	0.0633532	4.06419	1.10345	0.272228	0.770962	1.09795
RNAseq	Whole Blood	Day 28	gene65980 (BRD9)	0.0477261	5.65708	1.10368	0.272318	0.770962	1.09774
RNAseq	Whole Blood	Day 28	gene57583 (TMEM181)	0.0682064	5.47044	1.10429	0.272352	0.770962	1.09766
RNAseq	Whole Blood	Day 28	gene51092 (SIDT2)	0.161781	6.73321	1.10875	0.272369	0.770962	1.09762
RNAseq	Whole Blood	Day 28	gene26135 (SERBP1)	0.036353	7.90192	1.10183	0.272476	0.770962	1.09738
RNAseq	Whole Blood	Day 28	gene6400 (SEL1L)	0.0348395	7.13541	1.1028	0.27251	0.770962	1.0973
RNAseq	Whole Blood	Day 28	gene25805 (BAMBI)	0.364168	-0.440721	1.10397	0.272598	0.770962	1.0971
RNAseq	Whole Blood	Day 28	gene123283 (TARS3)	-0.0584435	4.25903	-1.10176	0.272727	0.770962	-1.0968
RNAseq	Whole Blood	Day 28	gene55716 (LMBR1L)	-0.051855	5.80534	-1.10147	0.272761	0.770962	-1.09673
RNAseq	Whole Blood	Day 28	gene158248 (TTC16)	0.237784	3.67113	1.10784	0.272912	0.770962	1.09638
RNAseq	Whole Blood	Day 28	gene2201 (FBN2)	0.239739	4.72931	1.10732	0.272916	0.770962	1.09637
RNAseq	Whole Blood	Day 28	gene387751 (GVINP1)	-0.0900104	6.8546	-1.10329	0.272962	0.770962	-1.09627
RNAseq	Whole Blood	Day 28	gene51317 (PHF21A)	-0.0548429	7.62237	-1.10448	0.272996	0.770962	-1.09619
RNAseq	Whole Blood	Day 7	gene114885 (OSBPL11)	-0.0417377	6.51951	-1.19422	0.234644	0.771136	-1.18848
RNAseq	Whole Blood	Day 28	gene1674 (DES)	-0.34995	-0.284142	-1.103	0.273194	0.771269	-1.09574
RNAseq	Whole Blood	Day 28	gene23263 (MCF2L)	-0.136379	3.33702	-1.10389	0.273259	0.771269	-1.09559
RNAseq	Whole Blood	Day 7	gene56477 (CCL28)	-0.0945661	2.85188	-1.19372	0.234766	0.771287	-1.18817
RNAseq	Whole Blood	Day 7	gene5727 (PTCH1)	-0.145358	4.93296	-1.19922	0.23492	0.771539	-1.18778
RNAseq	Whole Blood	Day 1	gene51760 (SYT17)	0.117031	0.940265	0.58532	0.559618	0.771656	0.583409
RNAseq	Whole Blood	Day 1	gene79698 (ZMAT4)	-0.284502	-1.26449	-0.585711	0.559754	0.771656	-0.583207
RNAseq	Whole Blood	Day 1	gene112597 (CYTOR)	0.0937604	3.4552	0.58651	0.559796	0.771656	0.583144
RNAseq	Whole Blood	Day 1	gene55604 (CARMIL1)	-0.102923	2.93526	-0.586268	0.559811	0.771656	-0.583123
RNAseq	Whole Blood	Day 1	gene1398 (CRK)	-0.0437555	3.3788	-0.58424	0.560003	0.771753	-0.582837
RNAseq	Whole Blood	Day 1	gene100130890 (TSTD3)	-0.151139	-0.03543	-0.584947	0.560083	0.771753	-0.582718
RNAseq	Whole Blood	Day 1	gene91181 (NUP210L)	-0.391065	-2.16314	-0.585647	0.560118	0.771753	-0.582667
RNAseq	Whole Blood	Day 1	gene58515 (SELENOK)	-0.0491937	4.658	-0.58509	0.560189	0.771753	-0.582561
RNAseq	Whole Blood	Day 7	gene10520 (ZNF211)	0.0732377	4.74735	1.19531	0.235121	0.771945	1.18727
RNAseq	Whole Blood	Day 28	gene123355 (LRRC28)	-0.0767321	3.10692	-1.09934	0.27359	0.771987	-1.09483
RNAseq	Whole Blood	Day 28	gene4744 (NEFH)	0.161061	1.82928	1.10135	0.27389	0.772198	1.09415
RNAseq	Whole Blood	Day 28	gene26015 (RPAP1)	-0.0544407	4.88368	-1.1003	0.273903	0.772198	-1.09412
RNAseq	Whole Blood	Day 28	gene100130520 (CD300H)	0.399246	3.96293	1.1054	0.27399	0.772198	1.09392
RNAseq	Whole Blood	Day 28	gene1608 (DGKG)	0.118547	4.04618	1.10179	0.274027	0.772198	1.09384
RNAseq	Whole Blood	Day 28	gene6253 (RTN2)	0.100907	3.47648	1.10156	0.27405	0.772198	1.09378
RNAseq	Whole Blood	Day 1	gene2781 (GNAZ)	-0.109807	4.79683	-0.585321	0.560645	0.772199	-0.581883
RNAseq	Whole Blood	Day 1	gene84301 (DDI2)	-0.0470499	4.15626	-0.583649	0.560733	0.772199	-0.581753
RNAseq	Whole Blood	Day 1	gene4215 (MAP3K3)	0.0214141	8.06088	0.583654	0.560744	0.772199	0.581737
RNAseq	Whole Blood	Day 1	gene105369195 (NA)	-0.0649705	3.07436	-0.583519	0.560992	0.772434	-0.581369
RNAseq	Whole Blood	Day 28	gene113235 (SLC46A1)	0.129687	2.87196	1.10016	0.27428	0.772465	1.09326
RNAseq	Whole Blood	Day 28	gene5737 (PTGFR)	0.558495	-2.3885	1.10117	0.2743	0.772465	1.09321
RNAseq	Whole Blood	Day 28	gene51384 (WNT16)	-0.436395	-0.4474	-1.10203	0.274487	0.77263	-1.09279
RNAseq	Whole Blood	Day 28	gene100533105 (C8orf44-SGK3)	0.0636866	4.98832	1.0993	0.274512	0.77263	1.09273
RNAseq	Whole Blood	Day 1	gene80129 (CCDC170)	0.105579	2.92694	0.584134	0.561305	0.772759	0.580904
RNAseq	Whole Blood	Day 28	gene11064 (CNTRL)	0.0492266	7.26134	1.09858	0.274764	0.772852	1.09216
RNAseq	Whole Blood	Day 28	gene100507436 (MICA)	0.326389	2.19301	1.10341	0.274843	0.772852	1.09198
RNAseq	Whole Blood	Day 28	gene29035 (C16orf72)	-0.0415151	7.62124	-1.09649	0.274864	0.772852	-1.09193
RNAseq	Whole Blood	Day 28	gene84255 (SLC37A3)	-0.106409	4.24149	-1.09923	0.2749	0.772852	-1.09185
RNAseq	Whole Blood	Day 7	gene25957 (PNISR)	0.0600221	7.85218	1.19209	0.235595	0.772871	1.18607
RNAseq	Whole Blood	Day 7	gene105377650 (LOC105377650)	-0.132646	2.4778	-1.1938	0.235632	0.772871	-1.18598
RNAseq	Whole Blood	Day 7	gene4637 (MYL6)	0.0448352	9.39536	1.19083	0.235752	0.772871	1.18567
RNAseq	Whole Blood	Day 7	gene56255 (TMX4)	-0.074189	7.27872	-1.19288	0.235805	0.772871	-1.18554
RNAseq	Whole Blood	Day 7	gene60 (ACTB)	0.0505031	13.2797	1.19336	0.235956	0.772871	1.18515
RNAseq	Whole Blood	Day 7	gene5066 (PAM)	-0.236025	4.86825	-1.1985	0.235994	0.772871	-1.18506
RNAseq	Whole Blood	Day 7	gene10011 (SRA1)	0.0670739	5.33466	1.19462	0.236	0.772871	1.18504
RNAseq	Whole Blood	Day 7	gene10417 (SPON2)	0.268606	6.5378	1.19555	0.23615	0.772871	1.18467
RNAseq	Whole Blood	Day 7	gene51754 (TMEM8B)	-0.103143	3.5184	-1.19165	0.236201	0.772871	-1.18453
RNAseq	Whole Blood	Day 7	gene102723750 (LOC102723750)	0.330528	3.93195	1.19749	0.236204	0.772871	1.18453
RNAseq	Whole Blood	Day 7	gene102465513 (MIR6852)	0.0684499	6.02493	1.19137	0.236291	0.772871	1.18431
RNAseq	Whole Blood	Day 7	gene26469 (PTPN18)	0.0601835	8.34232	1.19376	0.236329	0.772871	1.18421
RNAseq	Whole Blood	Day 1	gene150094 (SIK1)	0.349797	-1.18634	0.584147	0.561472	0.772882	0.580656
RNAseq	Whole Blood	Day 28	gene100652781 (SNX29P1)	-0.264646	-0.0265115	-1.09567	0.275009	0.7729	-1.0916
RNAseq	Whole Blood	Day 28	gene104326191 (NA)	-0.196098	0.203659	-1.09484	0.275231	0.7729	-1.09109
RNAseq	Whole Blood	Day 28	gene399761 (BMS1P1)	0.280789	0.673627	1.09981	0.27533	0.7729	1.09087
RNAseq	Whole Blood	Day 28	gene170371 (TMEM273)	-0.188705	5.21841	-1.10176	0.275363	0.7729	-1.09079
RNAseq	Whole Blood	Day 28	gene4118 (MAL)	-0.131509	5.45605	-1.10005	0.275435	0.7729	-1.09063
RNAseq	Whole Blood	Day 28	gene6786 (STIM1)	-0.0333655	7.33527	-1.0973	0.275522	0.7729	-1.09043
RNAseq	Whole Blood	Day 28	gene29992 (PILRA)	0.0453772	7.95274	1.09748	0.275538	0.7729	1.0904
RNAseq	Whole Blood	Day 28	gene2938 (GSTA1)	-0.594032	-2.90013	-1.09872	0.275644	0.7729	-1.09016
RNAseq	Whole Blood	Day 28	gene64224 (HERPUD2)	-0.0449947	6.53067	-1.09781	0.275648	0.7729	-1.09015
RNAseq	Whole Blood	Day 28	gene3339 (HSPG2)	-0.136643	2.9764	-1.098	0.275688	0.7729	-1.09006
RNAseq	Whole Blood	Day 1	gene651746 (ANKRD33B)	-0.0533678	4.30897	-0.582563	0.561724	0.772902	-0.580283
RNAseq	Whole Blood	Day 1	gene11083 (DIDO1)	-0.019278	7.44739	-0.581767	0.561748	0.772902	-0.580247
RNAseq	Whole Blood	Day 1	gene101929623 (LINC01215)	-0.0530223	3.87077	-0.582252	0.561812	0.772902	-0.580152
RNAseq	Whole Blood	Day 1	gene54413 (NLGN3)	-0.0457766	3.6955	-0.581625	0.561965	0.772902	-0.579925
RNAseq	Whole Blood	Day 1	gene102723373 (LOC102723373)	-0.125165	1.77982	-0.582895	0.562007	0.772902	-0.579863
RNAseq	Whole Blood	Day 1	gene55351 (STK32B)	0.123497	0.170288	0.5817	0.562014	0.772902	0.579852
RNAseq	Whole Blood	Day 1	gene55809 (TRERF1)	-0.0274637	6.58889	-0.58165	0.562153	0.772902	-0.579646
RNAseq	Whole Blood	Day 1	gene100126351 (MIR939)	0.0573684	2.49224	0.581375	0.562161	0.772902	0.579635
RNAseq	Whole Blood	Day 1	gene790 (CAD)	-0.0298379	5.95984	-0.581793	0.562181	0.772902	-0.579606
RNAseq	Whole Blood	Day 1	gene389813 (AJM1)	-0.102183	2.99412	-0.58193	0.562273	0.772913	-0.579468
RNAseq	Whole Blood	Day 1	gene101735302 (STAG3L5P)	-0.0516738	3.92546	-0.581075	0.56239	0.772913	-0.579295
RNAseq	Whole Blood	Day 1	gene440465 (BAIAP2-DT)	-0.0748346	5.23365	-0.582666	0.56242	0.772913	-0.57925
RNAseq	Whole Blood	Day 7	gene1104 (RCC1)	0.0639858	4.83467	1.19003	0.236447	0.773005	1.18391
RNAseq	Whole Blood	Day 1	gene221476 (PI16)	-0.120165	3.10524	-0.582273	0.562617	0.773078	-0.578958
RNAseq	Whole Blood	Day 7	gene162427 (RETREG3)	0.0377768	6.62374	1.18989	0.236606	0.77317	1.18351
RNAseq	Whole Blood	Day 7	gene2617 (GARS1)	0.0442646	5.881	1.18971	0.236652	0.77317	1.1834
RNAseq	Whole Blood	Day 7	gene1237 (CCR8)	0.330693	0.782218	1.19369	0.236729	0.77317	1.1832
RNAseq	Whole Blood	Day 28	gene7706 (TRIM25)	0.0730744	8.09708	1.09607	0.276041	0.773251	1.08926
RNAseq	Whole Blood	Day 28	gene6041 (RNASEL)	0.0476775	6.17066	1.09555	0.276094	0.773251	1.08913
RNAseq	Whole Blood	Day 28	gene201305 (SPNS3)	0.212235	3.73806	1.09905	0.276162	0.773251	1.08898
RNAseq	Whole Blood	Day 28	gene57623 (ZFAT)	-0.0637802	4.47767	-1.09582	0.276254	0.773251	-1.08877
RNAseq	Whole Blood	Day 28	gene10670 (RRAGA)	0.0333671	5.4425	1.09172	0.27626	0.773251	1.08876
RNAseq	Whole Blood	Day 28	gene64078 (SLC28A3)	0.401435	-0.662279	1.09659	0.276277	0.773251	1.08872
RNAseq	Whole Blood	Day 1	gene29851 (ICOS)	-0.0593564	3.8152	-0.580551	0.562918	0.773293	-0.578513
RNAseq	Whole Blood	Day 1	gene25961 (NUDT13)	0.0887554	1.15507	0.579951	0.562966	0.773293	0.578442
RNAseq	Whole Blood	Day 1	gene9667 (SAFB2)	0.0261054	7.36973	0.580636	0.563023	0.773293	0.578357
RNAseq	Whole Blood	Day 1	gene11145 (PLAAT3)	0.105868	3.1686	0.581585	0.563083	0.773293	0.578269
RNAseq	Whole Blood	Day 1	gene23507 (LRRC8B)	-0.0683895	4.12029	-0.58126	0.563185	0.773312	-0.578117
RNAseq	Whole Blood	Day 1	gene11240 (PADI2)	-0.123613	7.91199	-0.581751	0.563251	0.773312	-0.57802
RNAseq	Whole Blood	Day 1	gene2948 (GSTM4)	0.171509	3.74033	0.581545	0.563379	0.77333	0.57783
RNAseq	Whole Blood	Day 1	gene90485 (ZNF835)	-0.120985	1.17189	-0.580362	0.563418	0.77333	-0.577771
RNAseq	Whole Blood	Day 7	gene1537 (CYC1)	0.0586358	5.46902	1.19015	0.236884	0.773425	1.18281
RNAseq	Whole Blood	Day 28	gene151556 (GPR155)	-0.0834534	5.98717	-1.09619	0.276553	0.773471	-1.08809
RNAseq	Whole Blood	Day 28	gene5335 (PLCG1)	-0.0676024	7.65924	-1.0962	0.276665	0.773471	-1.08784
RNAseq	Whole Blood	Day 28	gene127829 (ARL8A)	0.0384119	6.31996	1.09277	0.276672	0.773471	1.08783
RNAseq	Whole Blood	Day 28	gene254896 (LOC254896)	-0.0790737	7.49881	-1.09555	0.276749	0.773471	-1.08765
RNAseq	Whole Blood	Day 28	gene648 (BMI1)	-0.0560115	4.9418	-1.09223	0.27677	0.773471	-1.0876
RNAseq	Whole Blood	Day 28	gene9871 (SEC24D)	0.0584357	5.59952	1.09291	0.276819	0.773471	1.08749
RNAseq	Whole Blood	Day 1	gene7038 (TG)	0.128744	0.941641	0.579925	0.563622	0.773476	0.57747
RNAseq	Whole Blood	Day 1	gene100505738 (MIR4458HG)	0.115602	-0.398474	0.578424	0.563679	0.773476	0.577386
RNAseq	Whole Blood	Day 1	gene121260 (SLC15A4)	0.0383761	6.6537	0.579611	0.563798	0.773533	0.577209
RNAseq	Whole Blood	Day 7	gene100190939 (TPT1-AS1)	0.0816872	3.59109	1.18912	0.237075	0.77367	1.18233
RNAseq	Whole Blood	Day 7	gene154 (ADRB2)	0.132292	4.61408	1.19164	0.237114	0.77367	1.18223
RNAseq	Whole Blood	Day 28	gene10236 (HNRNPR)	0.0375608	7.07506	1.09108	0.27701	0.773789	1.08706
RNAseq	Whole Blood	Day 7	gene6201 (RPS7)	-0.0687416	8.5064	-1.1865	0.237249	0.773797	-1.18189
RNAseq	Whole Blood	Day 7	gene280 (AMY2B)	0.0999744	4.20226	1.18855	0.237346	0.773797	1.18165
RNAseq	Whole Blood	Day 7	gene135228 (CD109)	0.188944	0.625137	1.1877	0.237459	0.773797	1.18136
RNAseq	Whole Blood	Day 7	gene1436 (CSF1R)	0.131185	8.23946	1.19239	0.237547	0.773797	1.18114
RNAseq	Whole Blood	Day 7	gene64097 (EPB41L4A)	0.310626	1.54773	1.19326	0.23774	0.773797	1.18066
RNAseq	Whole Blood	Day 7	gene81857 (MED25)	-0.0646246	7.83104	-1.18826	0.237746	0.773797	-1.18064
RNAseq	Whole Blood	Day 7	gene63922 (CHTF18)	0.0902243	4.13351	1.18712	0.237756	0.773797	1.18062
RNAseq	Whole Blood	Day 7	gene115761 (ARL11)	0.0621053	5.37826	1.18774	0.237815	0.773797	1.18047
RNAseq	Whole Blood	Day 7	gene1299 (COL9A3)	-0.653075	2.75232	-1.19699	0.237848	0.773797	-1.18038
RNAseq	Whole Blood	Day 28	gene4193 (MDM2)	0.0703031	6.74597	1.09476	0.277168	0.773836	1.0867
RNAseq	Whole Blood	Day 28	gene25949 (SYF2)	-0.0351889	6.80406	-1.09025	0.277181	0.773836	-1.08667
RNAseq	Whole Blood	Day 1	gene100128398 (LOC100128398)	0.07242	2.10433	0.578517	0.564286	0.774009	0.576487
RNAseq	Whole Blood	Day 1	gene56475 (RPRM)	-0.308402	-3.30634	-0.57838	0.564327	0.774009	-0.576426
RNAseq	Whole Blood	Day 1	gene26960 (NBEA)	-0.0880818	1.99048	-0.578596	0.564377	0.774009	-0.576353
RNAseq	Whole Blood	Day 1	gene79684 (MSANTD2)	-0.0388206	3.91228	-0.577199	0.56453	0.774113	-0.576126
RNAseq	Whole Blood	Day 1	gene26984 (SEC22A)	0.0332213	3.57674	0.577067	0.564676	0.774174	0.575911
RNAseq	Whole Blood	Day 1	gene131540 (ZDHHC19)	0.135452	0.684526	0.578253	0.564729	0.774174	0.575832
RNAseq	Whole Blood	Day 1	gene7627 (ZNF75A)	0.0332112	4.36146	0.576758	0.564871	0.774251	0.575622
RNAseq	Whole Blood	Day 1	gene283521 (TMEM272)	0.0909927	3.6328	0.578207	0.564983	0.774251	0.575457
RNAseq	Whole Blood	Day 1	gene28467 (IGHV1-24)	0.244716	-0.334483	0.576395	0.565094	0.774251	0.575292
RNAseq	Whole Blood	Day 1	gene100506119 (LINC01503)	0.0788335	2.05928	0.577482	0.565094	0.774251	0.575291
RNAseq	Whole Blood	Day 7	gene101927069 (LOC101927069)	-0.143175	2.92433	-1.189	0.238156	0.774268	-1.17961
RNAseq	Whole Blood	Day 7	gene291 (SLC25A4)	0.115271	1.95639	1.18599	0.238176	0.774268	1.17956
RNAseq	Whole Blood	Day 7	gene10914 (PAPOLA)	0.0386118	7.89583	1.18363	0.238225	0.774268	1.17944
RNAseq	Whole Blood	Day 1	gene51351 (ZNF117)	0.0806001	5.62439	0.577671	0.565452	0.77454	0.574763
RNAseq	Whole Blood	Day 1	gene219699 (UNC5B)	-0.289187	-0.210387	-0.577851	0.565566	0.77454	-0.574594
RNAseq	Whole Blood	Day 1	gene9890 (PLPPR4)	0.240553	-3.19427	0.576192	0.565657	0.77454	0.574459
RNAseq	Whole Blood	Day 1	gene8793 (TNFRSF10D)	0.0582876	3.45258	0.576414	0.565866	0.77454	0.57415
RNAseq	Whole Blood	Day 1	gene253832 (ZDHHC20)	0.0343404	6.28376	0.576208	0.565943	0.77454	0.574037
RNAseq	Whole Blood	Day 1	gene64327 (LMBR1)	-0.0335573	4.51347	-0.57597	0.565953	0.77454	-0.574022
RNAseq	Whole Blood	Day 1	gene123355 (LRRC28)	-0.040787	3.10692	-0.57537	0.56598	0.77454	-0.573981
RNAseq	Whole Blood	Day 1	gene10014 (HDAC5)	0.0256355	7.19689	0.575702	0.566091	0.77454	0.573818
RNAseq	Whole Blood	Day 1	gene27 (ABL2)	-0.0304734	4.97161	-0.575574	0.566258	0.77454	-0.573572
RNAseq	Whole Blood	Day 1	gene4085 (MAD2L1)	-0.0701793	1.35873	-0.574464	0.566324	0.77454	-0.573474
RNAseq	Whole Blood	Day 1	gene10554 (AGPAT1)	-0.0414152	4.74007	-0.576044	0.566342	0.77454	-0.573447
RNAseq	Whole Blood	Day 1	gene401233 (HTATSF1P2)	-0.235715	4.10935	-0.5771	0.566425	0.77454	-0.573325
RNAseq	Whole Blood	Day 1	gene400954 (EML6)	-0.120113	1.85972	-0.576015	0.566458	0.77454	-0.573275
RNAseq	Whole Blood	Day 1	gene28907 (IGKV5-2)	0.200588	-0.706786	0.574301	0.566522	0.77454	0.573181
RNAseq	Whole Blood	Day 1	gene57460 (PPM1H)	-0.0732933	2.63086	-0.57526	0.566532	0.77454	-0.573167
RNAseq	Whole Blood	Day 1	gene55056 (GABPB1-IT1)	-0.0358932	4.95962	-0.574704	0.566543	0.77454	-0.573151
RNAseq	Whole Blood	Day 1	gene23275 (POFUT2)	-0.0316389	5.23146	-0.574158	0.566994	0.774791	-0.572484
RNAseq	Whole Blood	Day 1	gene81559 (TRIM11)	0.0243182	5.73401	0.574153	0.567001	0.774791	0.572475
RNAseq	Whole Blood	Day 1	gene401105 (FLJ42393)	0.210733	-0.243895	0.574875	0.56702	0.774791	0.572446
RNAseq	Whole Blood	Day 1	gene388564 (TMEM238)	-0.0772313	2.16066	-0.573673	0.567162	0.774791	-0.572236
RNAseq	Whole Blood	Day 1	gene140803 (TRPM6)	-0.0760602	4.79329	-0.574137	0.567217	0.774791	-0.572154
RNAseq	Whole Blood	Day 1	gene117144 (CATSPER1)	0.0697964	2.64694	0.574407	0.567298	0.774791	0.572036
RNAseq	Whole Blood	Day 1	gene440584 (SLC2A1-AS1)	-0.146122	-0.495171	-0.573859	0.567301	0.774791	-0.572031
RNAseq	Whole Blood	Day 1	gene55357 (TBC1D2)	0.043896	5.54127	0.574108	0.567494	0.774791	0.571746
RNAseq	Whole Blood	Day 1	gene23358 (USP24)	-0.0200027	7.36288	-0.573295	0.567496	0.774791	-0.571744
RNAseq	Whole Blood	Day 1	gene140947 (DCANP1)	0.0971937	2.12464	0.574477	0.567499	0.774791	0.571738
RNAseq	Whole Blood	Day 28	gene55779 (CFAP44)	-0.10151	3.50934	-1.09141	0.277623	0.774855	-1.08567
RNAseq	Whole Blood	Day 7	gene83443 (SF3B5)	0.0470522	5.55066	1.18314	0.238565	0.774938	1.17858
RNAseq	Whole Blood	Day 7	gene10620 (ARID3B)	0.0426079	6.27553	1.18437	0.238585	0.774938	1.17853
RNAseq	Whole Blood	Day 7	gene9524 (TECR)	-0.0449499	5.90428	-1.18433	0.238748	0.775003	-1.17812
RNAseq	Whole Blood	Day 7	gene23463 (ICMT)	0.0626661	5.25648	1.18518	0.23876	0.775003	1.17809
RNAseq	Whole Blood	Day 1	gene387680 (WASHC2A)	0.0400681	6.20536	0.573857	0.567967	0.775324	0.571047
RNAseq	Whole Blood	Day 1	gene2783 (GNB2)	-0.0213726	8.82612	-0.572782	0.568105	0.775407	-0.570844
RNAseq	Whole Blood	Day 28	gene5355 (PLP2)	0.0813801	7.57643	1.09364	0.277941	0.775456	1.08496
RNAseq	Whole Blood	Day 28	gene339290 (LINC00667)	-0.104146	4.93366	-1.09484	0.277994	0.775456	-1.08484
RNAseq	Whole Blood	Day 1	gene10487 (CAP1)	0.0235915	10.118	0.572875	0.568293	0.775557	0.570567
RNAseq	Whole Blood	Day 1	gene23336 (SYNM)	-0.155047	3.20615	-0.573699	0.568528	0.77572	-0.57022
RNAseq	Whole Blood	Day 1	gene57396 (CLK4)	0.0338094	5.43108	0.571627	0.568567	0.77572	0.570163
RNAseq	Whole Blood	Day 7	gene57419 (SLC24A3)	0.227634	2.35369	1.18929	0.239099	0.775817	1.17724
RNAseq	Whole Blood	Day 7	gene84942 (WDR73)	0.0622302	4.65899	1.18264	0.239166	0.775817	1.17707
RNAseq	Whole Blood	Day 7	gene55012 (PPP2R3C)	-0.126984	5.06008	-1.18623	0.239338	0.775903	-1.17664
RNAseq	Whole Blood	Day 7	gene124222 (PAQR4)	0.124268	3.2997	1.18467	0.239363	0.775903	1.17658
RNAseq	Whole Blood	Day 7	gene225 (ABCD2)	-0.116954	3.17442	-1.18435	0.239425	0.775903	-1.17643
RNAseq	Whole Blood	Day 1	gene257106 (ARHGAP30)	0.0137527	9.80415	0.572164	0.568816	0.775954	0.569796
RNAseq	Whole Blood	Day 1	gene2974 (GUCY1B2)	0.358923	-3.04634	0.572327	0.569039	0.776152	0.569468
RNAseq	Whole Blood	Day 7	gene476 (ATP1A1)	-0.0471595	8.60251	-1.18286	0.239602	0.776226	-1.17598
RNAseq	Whole Blood	Day 7	gene254887 (ZDHHC23)	0.133663	2.3006	1.18305	0.239753	0.776408	1.1756
RNAseq	Whole Blood	Day 7	gene2571 (GAD1)	-0.555722	-4.00878	-1.1839	0.239813	0.776408	-1.17545
RNAseq	Whole Blood	Day 7	gene6207 (RPS13)	-0.0726544	7.95142	-1.1825	0.239909	0.776469	-1.17521
RNAseq	Whole Blood	Day 28	gene2113 (ETS1)	-0.0520568	9.84539	-1.08867	0.278543	0.776507	-1.0836
RNAseq	Whole Blood	Day 28	gene100529262 (MIA-RAB4B)	0.0449706	5.93785	1.08895	0.278569	0.776507	1.08354
RNAseq	Whole Blood	Day 28	gene3071 (NCKAP1L)	0.0539758	8.07218	1.09015	0.278811	0.776507	1.08299
RNAseq	Whole Blood	Day 28	gene43 (ACHE)	-0.363185	-0.369847	-1.09036	0.278827	0.776507	-1.08296
RNAseq	Whole Blood	Day 28	gene729438 (CASTOR2)	-0.0952358	4.39467	-1.08944	0.278979	0.776507	-1.08262
RNAseq	Whole Blood	Day 28	gene432 (ASGR1)	0.140189	3.88854	1.09106	0.279034	0.776507	1.08249
RNAseq	Whole Blood	Day 28	gene3570 (IL6R)	-0.039343	9.50118	-1.08955	0.279071	0.776507	-1.08241
RNAseq	Whole Blood	Day 28	gene1268 (CNR1)	-0.327143	0.113655	-1.09023	0.279172	0.776507	-1.08218
RNAseq	Whole Blood	Day 28	gene25996 (REXO2)	-0.0859128	4.35119	-1.08854	0.279214	0.776507	-1.08209
RNAseq	Whole Blood	Day 28	gene2983 (GUCY1B1)	0.186804	3.31313	1.09201	0.279217	0.776507	1.08208
RNAseq	Whole Blood	Day 28	gene55167 (MSL2)	-0.0357837	6.86327	-1.08739	0.279223	0.776507	-1.08207
RNAseq	Whole Blood	Day 28	gene2039 (DMTN)	-0.220337	9.07244	-1.09139	0.279398	0.776779	-1.08167
RNAseq	Whole Blood	Day 28	gene84885 (ZDHHC12)	0.0518228	5.01637	1.08633	0.279661	0.776998	1.08108
RNAseq	Whole Blood	Day 28	gene5525 (PPP2R5A)	-0.0958708	7.09701	-1.08974	0.279755	0.776998	-1.08087
RNAseq	Whole Blood	Day 28	gene28801 (IGLV3-13)	0.675342	-0.733403	1.09151	0.279919	0.776998	1.0805
RNAseq	Whole Blood	Day 28	gene5265 (SERPINA1)	0.0796526	9.4482	1.08993	0.279931	0.776998	1.08047
RNAseq	Whole Blood	Day 28	gene2584 (GALK1)	0.0782361	4.65518	1.08718	0.279952	0.776998	1.08043
RNAseq	Whole Blood	Day 28	gene84612 (PARD6B)	-0.125045	1.14641	-1.08347	0.279955	0.776998	-1.08042
RNAseq	Whole Blood	Day 28	gene646982 (LINC00598)	-0.248664	-0.896877	-1.08287	0.28002	0.776998	-1.08027
RNAseq	Whole Blood	Day 28	gene55619 (DOCK10)	-0.0526076	7.4952	-1.08612	0.280103	0.777011	-1.08009
RNAseq	Whole Blood	Day 28	gene1432 (MAPK14)	0.0638516	7.56689	1.08748	0.280207	0.777076	1.07985
RNAseq	Whole Blood	Day 28	gene130271 (PLEKHH2)	-0.369944	-0.446893	-1.0874	0.280372	0.777076	-1.07948
RNAseq	Whole Blood	Day 28	gene54932 (EXD3)	0.0845817	3.39234	1.08491	0.280435	0.777076	1.07934
RNAseq	Whole Blood	Day 28	gene51271 (UBAP1)	-0.0418326	7.01352	-1.08739	0.280448	0.777076	-1.07931
RNAseq	Whole Blood	Day 28	gene202243 (CCDC125)	-0.0853722	3.59353	-1.08523	0.280523	0.777076	-1.07914
RNAseq	Whole Blood	Day 28	gene11209 (MST1P2)	-0.207403	1.07922	-1.0862	0.280635	0.777076	-1.07889
RNAseq	Whole Blood	Day 28	gene123803 (NTAN1)	0.0707394	4.6234	1.08593	0.28069	0.777076	1.07877
RNAseq	Whole Blood	Day 28	gene23386 (NUDCD3)	-0.0316615	6.0766	-1.0831	0.280765	0.777076	-1.0786
RNAseq	Whole Blood	Day 28	gene84321 (THOC3)	0.118113	3.62301	1.08745	0.280834	0.777076	1.07845
RNAseq	Whole Blood	Day 28	gene6565 (SLC15A2)	0.11879	3.354	1.08433	0.280902	0.777076	1.0783
RNAseq	Whole Blood	Day 1	gene9315 (NREP)	0.061865	3.46007	0.571094	0.569894	0.777102	0.568208
RNAseq	Whole Blood	Day 1	gene27075 (TSPAN13)	-0.0767568	2.75525	-0.570447	0.569924	0.777102	-0.568163
RNAseq	Whole Blood	Day 1	gene9957 (HS3ST1)	0.129711	0.429982	0.569906	0.570062	0.777102	0.56796
RNAseq	Whole Blood	Day 1	gene23365 (ARHGEF12)	-0.0713376	6.28309	-0.570798	0.570105	0.777102	-0.567896
RNAseq	Whole Blood	Day 1	gene402055 (SRRD)	-0.0776118	4.22145	-0.570777	0.570123	0.777102	-0.56787
RNAseq	Whole Blood	Day 28	gene8794 (TNFRSF10C)	-0.080599	9.19495	-1.08633	0.281001	0.777136	-1.07807
RNAseq	Whole Blood	Day 7	gene29087 (THYN1)	-0.0550073	4.75721	-1.18041	0.240474	0.777169	-1.1738
RNAseq	Whole Blood	Day 7	gene101929355 (CFAP97D2)	-0.460409	0.179371	-1.1854	0.240483	0.777169	-1.17378
RNAseq	Whole Blood	Day 7	gene3482 (IGF2R)	-0.0852199	10.6776	-1.18303	0.240543	0.777169	-1.17363
RNAseq	Whole Blood	Day 7	gene3001 (GZMA)	0.163316	6.3278	1.1843	0.240583	0.777169	1.17353
RNAseq	Whole Blood	Day 7	gene353189 (SLCO4C1)	0.150626	4.57712	1.18068	0.240601	0.777169	1.17349
RNAseq	Whole Blood	Day 7	gene153396 (TMEM161B)	0.0778974	3.4165	1.1766	0.240887	0.777169	1.17277
RNAseq	Whole Blood	Day 7	gene6461 (SHB)	-0.190095	0.602293	-1.17649	0.241005	0.777169	-1.17248
RNAseq	Whole Blood	Day 7	gene3916 (LAMP1)	0.0418812	8.29144	1.18053	0.241076	0.777169	1.1723
RNAseq	Whole Blood	Day 7	gene317749 (DHRS4L2)	-0.105249	3.7617	-1.1813	0.241076	0.777169	-1.1723
RNAseq	Whole Blood	Day 7	gene64799 (IQCH)	-0.308761	-1.66488	-1.17511	0.241098	0.777169	-1.17225
RNAseq	Whole Blood	Day 7	gene28672 (TRAV12-3)	-0.154057	2.61727	-1.18026	0.241292	0.777169	-1.17176
RNAseq	Whole Blood	Day 7	gene8476 (CDC42BPA)	0.199005	2.15138	1.18182	0.24149	0.777169	1.17127
RNAseq	Whole Blood	Day 7	gene3119 (HLA-DQB1)	-1.84843	4.15205	-1.18519	0.241564	0.777169	-1.17109
RNAseq	Whole Blood	Day 7	gene25902 (MTHFD1L)	0.129596	2.32388	1.17755	0.241635	0.777169	1.17091
RNAseq	Whole Blood	Day 7	gene4714 (NDUFB8)	0.0405762	5.9245	1.17593	0.241656	0.777169	1.17086
RNAseq	Whole Blood	Day 7	gene3742 (KCNA6)	0.259726	1.09271	1.18015	0.241862	0.777169	1.17034
RNAseq	Whole Blood	Day 7	gene1662 (DDX10)	-0.0641062	4.18197	-1.17423	0.241944	0.777169	-1.17014
RNAseq	Whole Blood	Day 7	gene3268 (AGFG2)	0.064895	4.73097	1.17709	0.241948	0.777169	1.17013
RNAseq	Whole Blood	Day 7	gene3707 (ITPKB)	-0.0493707	7.91164	-1.17752	0.242255	0.777169	-1.16937
RNAseq	Whole Blood	Day 7	gene3712 (IVD)	0.0734958	5.73784	1.17955	0.242266	0.777169	1.16934
RNAseq	Whole Blood	Day 7	gene1397 (CRIP2)	-0.246636	3.70609	-1.18133	0.242288	0.777169	-1.16929
RNAseq	Whole Blood	Day 7	gene28639 (TRBC1)	-0.113866	6.96803	-1.18009	0.242522	0.777169	-1.16871
RNAseq	Whole Blood	Day 7	gene149840 (SHLD1)	-0.0951297	2.97079	-1.17443	0.242598	0.777169	-1.16852
RNAseq	Whole Blood	Day 7	gene8829 (NRP1)	-0.361935	2.10919	-1.179	0.242895	0.777169	-1.16778
RNAseq	Whole Blood	Day 7	gene4897 (NRCAM)	-0.321809	1.36402	-1.17876	0.243012	0.777169	-1.16749
RNAseq	Whole Blood	Day 7	gene80336 (PABPC1L)	0.0932312	5.05801	1.17507	0.243057	0.777169	1.16738
RNAseq	Whole Blood	Day 7	gene5027 (P2RX7)	0.128533	4.99163	1.17308	0.243076	0.777169	1.16733
RNAseq	Whole Blood	Day 7	gene54872 (PIGG)	0.0590632	5.40568	1.17252	0.243193	0.777169	1.16704
RNAseq	Whole Blood	Day 7	gene2316 (FLNA)	0.0727358	11.5868	1.17667	0.243209	0.777169	1.167
RNAseq	Whole Blood	Day 7	gene7754 (ZNF204P)	-0.136383	2.49371	-1.17433	0.243317	0.777169	-1.16674
RNAseq	Whole Blood	Day 7	gene10090 (UST)	0.119293	2.85138	1.17543	0.243393	0.777169	1.16655
RNAseq	Whole Blood	Day 7	gene5583 (PRKCH)	-0.0682062	7.58584	-1.17504	0.243464	0.777169	-1.16637
RNAseq	Whole Blood	Day 7	gene148156 (ZNF558)	0.0767485	3.72246	1.16978	0.243741	0.777169	1.16569
RNAseq	Whole Blood	Day 7	gene399665 (FAM102A)	-0.108548	7.80077	-1.17608	0.243749	0.777169	-1.16567
RNAseq	Whole Blood	Day 7	gene27030 (MLH3)	-0.0847609	4.85228	-1.17482	0.243767	0.777169	-1.16562
RNAseq	Whole Blood	Day 7	gene1643 (DDB2)	0.0782984	4.63376	1.17389	0.243855	0.777169	1.16541
RNAseq	Whole Blood	Day 7	gene55898 (UNC45A)	0.041427	6.18303	1.17173	0.243942	0.777169	1.16519
RNAseq	Whole Blood	Day 7	gene3115 (HLA-DPB1)	0.189741	7.65708	1.1773	0.243991	0.777169	1.16507
RNAseq	Whole Blood	Day 7	gene9021 (SOCS3)	-0.173335	5.46827	-1.17327	0.243991	0.777169	-1.16507
RNAseq	Whole Blood	Day 7	gene64318 (NOC3L)	-0.0669973	3.69339	-1.16925	0.24407	0.777169	-1.16487
RNAseq	Whole Blood	Day 7	gene196 (AHR)	-0.128525	5.91988	-1.17378	0.244145	0.777169	-1.16469
RNAseq	Whole Blood	Day 7	gene9672 (SDC3)	-0.242285	2.56977	-1.1707	0.244288	0.777169	-1.16433
RNAseq	Whole Blood	Day 7	gene10808 (HSPH1)	-0.104424	6.12681	-1.17006	0.244407	0.777169	-1.16404
RNAseq	Whole Blood	Day 7	gene286223 (C9orf47)	0.20428	1.26068	1.1705	0.244449	0.777169	1.16394
RNAseq	Whole Blood	Day 7	gene3575 (IL7R)	-0.113855	9.63048	-1.17338	0.244508	0.777169	-1.16379
RNAseq	Whole Blood	Day 7	gene79872 (CBLL1)	-0.0445997	5.8923	-1.16927	0.244517	0.777169	-1.16377
RNAseq	Whole Blood	Day 7	gene11177 (BAZ1A)	-0.0550966	7.86545	-1.16948	0.244805	0.777169	-1.16306
RNAseq	Whole Blood	Day 7	gene100500853 (MIR3605)	-0.0841381	4.93584	-1.16878	0.244828	0.777169	-1.163
RNAseq	Whole Blood	Day 7	gene9657 (IQCB1)	0.0948149	4.14521	1.17228	0.244961	0.777169	1.16268
RNAseq	Whole Blood	Day 7	gene23511 (NUP188)	0.0468707	6.21906	1.16927	0.245004	0.777169	1.16257
RNAseq	Whole Blood	Day 7	gene119016 (AGAP4)	-0.117483	3.67965	-1.172	0.245055	0.777169	-1.16244
RNAseq	Whole Blood	Day 7	gene302 (ANXA2)	0.100561	8.15516	1.17174	0.245087	0.777169	1.16236
RNAseq	Whole Blood	Day 7	gene2534 (FYN)	-0.0483534	8.1323	-1.17075	0.245212	0.777169	-1.16206
RNAseq	Whole Blood	Day 7	gene151987 (PPP4R2)	-0.0524415	5.1695	-1.16721	0.245226	0.777169	-1.16202
RNAseq	Whole Blood	Day 7	gene90423 (ATP6V1E2)	-0.123581	2.77719	-1.1698	0.245239	0.777169	-1.16199
RNAseq	Whole Blood	Day 7	gene55573 (CDV3)	0.0340482	8.22824	1.17023	0.245291	0.777169	1.16186
RNAseq	Whole Blood	Day 7	gene79651 (RHBDF2)	0.10562	7.23935	1.16866	0.245293	0.777169	1.16186
RNAseq	Whole Blood	Day 7	gene253143 (PRR14L)	0.054246	6.8228	1.16698	0.245302	0.777169	1.16184
RNAseq	Whole Blood	Day 7	gene80254 (CEP63)	-0.0704152	6.69071	-1.17173	0.245304	0.777169	-1.16183
RNAseq	Whole Blood	Day 7	gene57478 (USP31)	0.0924321	3.4552	1.16834	0.245324	0.777169	1.16178
RNAseq	Whole Blood	Day 7	gene4779 (NFE2L1)	0.0380091	7.24454	1.16998	0.245341	0.777169	1.16174
RNAseq	Whole Blood	Day 7	gene79677 (SMC6)	0.0682962	5.20771	1.16783	0.245459	0.777169	1.16145
RNAseq	Whole Blood	Day 7	gene55149 (MTPAP)	0.0614339	4.03295	1.16636	0.245545	0.777169	1.16124
RNAseq	Whole Blood	Day 7	gene2026 (ENO2)	0.0934923	5.07233	1.16977	0.245597	0.777169	1.16111
RNAseq	Whole Blood	Day 7	gene84861 (KLHL22)	0.0553854	5.2188	1.16681	0.245645	0.777169	1.16099
RNAseq	Whole Blood	Day 7	gene56997 (COQ8A)	0.0832333	6.45403	1.17147	0.24567	0.777169	1.16093
RNAseq	Whole Blood	Day 7	gene93185 (IGSF8)	0.0640802	5.5742	1.16828	0.245753	0.777169	1.16073
RNAseq	Whole Blood	Day 7	gene84525 (HOPX)	0.182319	4.49	1.17062	0.245814	0.777169	1.16058
RNAseq	Whole Blood	Day 7	gene256021 (LINC01619)	-0.147145	1.41121	-1.16516	0.245832	0.777169	-1.16053
RNAseq	Whole Blood	Day 7	gene921 (CD5)	-0.0988092	7.32494	-1.17043	0.245891	0.777169	-1.16039
RNAseq	Whole Blood	Day 7	gene84265 (POLR3GL)	-0.0496022	5.49245	-1.16529	0.245935	0.777169	-1.16028
RNAseq	Whole Blood	Day 7	gene55846 (ITFG2)	0.0554235	5.07256	1.16554	0.24599	0.777169	1.16014
RNAseq	Whole Blood	Day 7	gene219899 (TBCEL)	-0.104723	3.98851	-1.16818	0.246136	0.777169	-1.15979
RNAseq	Whole Blood	Day 7	gene389541 (LAMTOR4)	0.07461	6.86812	1.1676	0.246209	0.777169	1.15961
RNAseq	Whole Blood	Day 7	gene152100 (CMC1)	0.139851	3.05709	1.16758	0.24625	0.777169	1.15951
RNAseq	Whole Blood	Day 7	gene92999 (ZBTB47)	0.104341	4.18008	1.16976	0.246254	0.777169	1.1595
RNAseq	Whole Blood	Day 7	gene64478 (CSMD1)	0.920916	-1.36879	1.17278	0.246257	0.777169	1.15949
RNAseq	Whole Blood	Day 7	gene51663 (ZFR)	-0.0441268	6.43315	-1.16536	0.246385	0.777169	-1.15918
RNAseq	Whole Blood	Day 7	gene7187 (TRAF3)	0.0529365	6.23559	1.16565	0.246398	0.777169	1.15914
RNAseq	Whole Blood	Day 7	gene1729 (DIAPH1)	-0.0403812	9.10962	-1.16773	0.246405	0.777169	-1.15912
RNAseq	Whole Blood	Day 7	gene4221 (MEN1)	0.042778	5.85945	1.1645	0.24641	0.777169	1.15911
RNAseq	Whole Blood	Day 1	gene5837 (PYGM)	-0.0477481	3.73753	-0.569396	0.570277	0.777207	-0.567643
RNAseq	Whole Blood	Day 1	gene100616387 (MIR3064)	0.0544751	5.74848	0.569193	0.570473	0.777368	0.567355
RNAseq	Whole Blood	Day 7	gene2639 (GCDH)	0.0588098	4.49212	1.16432	0.246594	0.777505	1.15866
RNAseq	Whole Blood	Day 7	gene91252 (SLC39A13)	0.0545313	4.99979	1.16381	0.246762	0.777791	1.15825
RNAseq	Whole Blood	Day 1	gene1950 (EGF)	0.119252	2.6417	0.569786	0.570865	0.777796	0.566778
RNAseq	Whole Blood	Day 1	gene90861 (JPT2)	0.0263669	4.84607	0.5677	0.57125	0.778215	0.566211
RNAseq	Whole Blood	Day 7	gene10555 (AGPAT2)	0.0739566	5.33364	1.16554	0.246996	0.778283	1.15768
RNAseq	Whole Blood	Day 28	gene55638 (SYBU)	-0.302743	-1.09265	-1.08044	0.281514	0.778341	-1.07692
RNAseq	Whole Blood	Day 28	gene533 (ATP6V0B)	0.0469281	7.51855	1.08253	0.281814	0.778387	1.07625
RNAseq	Whole Blood	Day 28	gene9209 (LRRFIP2)	0.0502785	5.59801	1.08309	0.282058	0.778387	1.07571
RNAseq	Whole Blood	Day 28	gene11223 (MST1L)	0.381841	-0.556121	1.08282	0.282135	0.778387	1.07553
RNAseq	Whole Blood	Day 28	gene23246 (BOP1)	0.0611073	4.80893	1.08002	0.282314	0.778387	1.07514
RNAseq	Whole Blood	Day 28	gene1759 (DNM1)	0.215778	1.49154	1.0841	0.282444	0.778387	1.07484
RNAseq	Whole Blood	Day 28	gene91010 (FMNL3)	0.0554117	6.11351	1.0821	0.282448	0.778387	1.07484
RNAseq	Whole Blood	Day 28	gene90853 (SPOCD1)	0.291973	2.63893	1.0852	0.282459	0.778387	1.07481
RNAseq	Whole Blood	Day 28	gene4478 (MSN)	0.0357456	11.0552	1.0808	0.282633	0.778387	1.07442
RNAseq	Whole Blood	Day 28	gene100128905 (LINC01960)	0.282511	-1.6933	1.0767	0.28267	0.778387	1.07434
RNAseq	Whole Blood	Day 28	gene51324 (SPG21)	0.0513811	6.7317	1.08143	0.282751	0.778387	1.07416
RNAseq	Whole Blood	Day 28	gene5498 (PPOX)	-0.0635946	4.11487	-1.07753	0.282842	0.778387	-1.07396
RNAseq	Whole Blood	Day 28	gene6319 (SCD)	0.139548	3.25097	1.08046	0.282877	0.778387	1.07388
RNAseq	Whole Blood	Day 28	gene204851 (HIPK1)	-0.0481916	7.94359	-1.07964	0.282999	0.778387	-1.07361
RNAseq	Whole Blood	Day 28	gene51232 (CRIM1)	0.155124	3.03047	1.08211	0.283201	0.778387	1.07316
RNAseq	Whole Blood	Day 28	gene55602 (CDKN2AIP)	-0.0443956	4.80992	-1.07722	0.283214	0.778387	-1.07313
RNAseq	Whole Blood	Day 28	gene92211 (CDHR1)	0.217485	2.16653	1.08256	0.283302	0.778387	1.07293
RNAseq	Whole Blood	Day 28	gene283991 (UBALD2)	-0.0722459	7.7058	-1.07895	0.28334	0.778387	-1.07285
RNAseq	Whole Blood	Day 28	gene3185 (HNRNPF)	0.0357376	8.18544	1.07799	0.283415	0.778387	1.07268
RNAseq	Whole Blood	Day 28	gene402055 (SRRD)	-0.146019	4.22145	-1.08173	0.283483	0.778387	-1.07253
RNAseq	Whole Blood	Day 28	gene81553 (FAM49A)	0.0603685	6.79093	1.08053	0.2835	0.778387	1.07249
RNAseq	Whole Blood	Day 28	gene6137 (RPL13)	-0.072828	11.0812	-1.07968	0.283501	0.778387	-1.07249
RNAseq	Whole Blood	Day 28	gene259230 (SGMS1)	-0.0561449	4.76204	-1.07792	0.283526	0.778387	-1.07243
RNAseq	Whole Blood	Day 28	gene3460 (IFNGR2)	0.0554034	7.30817	1.08089	0.283594	0.778387	1.07228
RNAseq	Whole Blood	Day 28	gene54996 (MARC2)	-0.257778	-0.541491	-1.07556	0.283605	0.778387	-1.07226
RNAseq	Whole Blood	Day 28	gene7464 (CORO2A)	-0.104542	4.60757	-1.08131	0.283683	0.778387	-1.07208
RNAseq	Whole Blood	Day 28	gene10396 (ATP8A1)	-0.0702529	5.52525	-1.07798	0.284045	0.778387	-1.07128
RNAseq	Whole Blood	Day 28	gene386758 (ZNF582-AS1)	0.163067	0.58787	1.07682	0.284088	0.778387	1.07118
RNAseq	Whole Blood	Day 28	gene1289 (COL5A1)	0.299207	0.429361	1.0798	0.284194	0.778387	1.07095
RNAseq	Whole Blood	Day 28	gene6612 (SUMO3)	0.0601524	6.0514	1.07767	0.284228	0.778387	1.07087
RNAseq	Whole Blood	Day 28	gene27037 (TRMT2A)	0.0498427	5.5913	1.07588	0.284262	0.778387	1.07079
RNAseq	Whole Blood	Day 28	gene4713 (NDUFB7)	0.0515351	5.38941	1.07638	0.284287	0.778387	1.07074
RNAseq	Whole Blood	Day 28	gene10682 (EBP)	0.0708716	4.09676	1.07593	0.2843	0.778387	1.07071
RNAseq	Whole Blood	Day 28	gene145200 (LINC00239)	-0.215996	-0.533179	-1.07347	0.284456	0.778387	-1.07036
RNAseq	Whole Blood	Day 28	gene54539 (NDUFB11)	-0.0642475	5.28418	-1.07763	0.284459	0.778387	-1.07036
RNAseq	Whole Blood	Day 28	gene535 (ATP6V0A1)	0.0669133	6.26022	1.07803	0.284477	0.778387	1.07032
RNAseq	Whole Blood	Day 28	gene27090 (ST6GALNAC4)	-0.155018	5.51467	-1.07951	0.284486	0.778387	-1.0703
RNAseq	Whole Blood	Day 28	gene92106 (OXNAD1)	-0.0948644	6.19321	-1.07846	0.284751	0.778387	-1.06971
RNAseq	Whole Blood	Day 28	gene51807 (TUBA8)	0.149594	4.32921	1.07924	0.284819	0.778387	1.06956
RNAseq	Whole Blood	Day 28	gene11164 (NUDT5)	-0.063111	5.70416	-1.07711	0.284831	0.778387	-1.06953
RNAseq	Whole Blood	Day 28	gene57478 (USP31)	0.0844644	3.4552	1.07498	0.284892	0.778387	1.06939
RNAseq	Whole Blood	Day 28	gene494470 (RNF165)	0.256731	2.37319	1.07931	0.284912	0.778387	1.06935
RNAseq	Whole Blood	Day 28	gene3164 (NR4A1)	0.241552	3.42664	1.07759	0.285049	0.778387	1.06905
RNAseq	Whole Blood	Day 28	gene79778 (MICALL2)	-0.123893	2.12428	-1.07413	0.285108	0.778387	-1.06892
RNAseq	Whole Blood	Day 28	gene51100 (SH3GLB1)	0.0483339	7.32833	1.07646	0.285195	0.778387	1.06872
RNAseq	Whole Blood	Day 28	gene399979 (SNX19)	0.0789898	6.43931	1.07779	0.285274	0.778387	1.06855
RNAseq	Whole Blood	Day 28	gene79664 (ICE2)	-0.0505532	5.06872	-1.07241	0.285295	0.778387	-1.0685
RNAseq	Whole Blood	Day 28	gene4068 (SH2D1A)	0.0894652	5.33167	1.0763	0.285383	0.778387	1.06831
RNAseq	Whole Blood	Day 28	gene8888 (MCM3AP)	0.0322427	7.18309	1.07366	0.285429	0.778387	1.0682
RNAseq	Whole Blood	Day 28	gene118460 (EXOSC6)	-0.079078	4.29736	-1.07536	0.285568	0.778387	-1.0679
RNAseq	Whole Blood	Day 28	gene123879 (DCUN1D3)	-0.0797009	2.70052	-1.07158	0.285623	0.778387	-1.06777
RNAseq	Whole Blood	Day 28	gene51010 (EXOSC3)	0.0444026	4.19989	1.07113	0.285663	0.778387	1.06768
RNAseq	Whole Blood	Day 28	gene5159 (PDGFRB)	0.328847	2.84929	1.07803	0.285713	0.778387	1.06757
RNAseq	Whole Blood	Day 28	gene9086 (EIF1AY)	-0.0761451	0.217498	-1.08447	0.285756	0.778387	-1.06748
RNAseq	Whole Blood	Day 28	gene1649 (DDIT3)	-0.0787907	4.1523	-1.0738	0.285867	0.778387	-1.06723
RNAseq	Whole Blood	Day 28	gene28614 (TRBV5-1)	-0.155269	2.6545	-1.0745	0.285961	0.778387	-1.06702
RNAseq	Whole Blood	Day 28	gene100288778 (WASH8P)	-0.286439	4.43236	-1.07809	0.286013	0.778387	-1.06691
RNAseq	Whole Blood	Day 28	gene79930 (DOK3)	0.0570432	8.69434	1.07286	0.286119	0.778387	1.06668
RNAseq	Whole Blood	Day 28	gene56342 (PPAN)	0.0477759	5.15755	1.07064	0.286349	0.778387	1.06617
RNAseq	Whole Blood	Day 28	gene32 (ACACB)	0.0886754	4.85942	1.07409	0.286468	0.778387	1.0659
RNAseq	Whole Blood	Day 28	gene79786 (KLHL36)	-0.0445598	6.63333	-1.07191	0.286516	0.778387	-1.0658
RNAseq	Whole Blood	Day 28	gene4638 (MYLK)	0.198051	4.41325	1.07568	0.286548	0.778387	1.06572
RNAseq	Whole Blood	Day 28	gene2064 (ERBB2)	0.193462	4.12926	1.07515	0.28657	0.778387	1.06568
RNAseq	Whole Blood	Day 28	gene3916 (LAMP1)	0.0374507	8.29144	1.07244	0.286726	0.778387	1.06533
RNAseq	Whole Blood	Day 28	gene10737 (RFPL3S)	-0.265158	-0.621689	-1.06993	0.28679	0.778387	-1.06519
RNAseq	Whole Blood	Day 28	gene81544 (GDPD5)	-0.142349	5.4062	-1.07481	0.286827	0.778387	-1.06511
RNAseq	Whole Blood	Day 28	gene253260 (RICTOR)	-0.0704834	6.94557	-1.07225	0.286847	0.778387	-1.06506
RNAseq	Whole Blood	Day 28	gene23533 (PIK3R5)	0.0311757	8.47475	1.07145	0.286853	0.778387	1.06505
RNAseq	Whole Blood	Day 28	gene729218 (LOC729218)	-0.100633	4.95743	-1.07254	0.287241	0.778387	-1.06419
RNAseq	Whole Blood	Day 28	gene9275 (BCL7B)	0.0332667	5.72916	1.06749	0.28745	0.778387	1.06373
RNAseq	Whole Blood	Day 28	gene4608 (MYBPH)	-0.263705	1.89698	-1.0726	0.287515	0.778387	-1.06359
RNAseq	Whole Blood	Day 28	gene7297 (TYK2)	0.0458878	8.66345	1.0702	0.287616	0.778387	1.06337
RNAseq	Whole Blood	Day 28	gene647859 (OCLNP1)	0.747445	-1.57798	1.07407	0.287652	0.778387	1.06329
RNAseq	Whole Blood	Day 28	gene643529 (LINC00865)	0.216083	1.06923	1.07052	0.28769	0.778387	1.0632
RNAseq	Whole Blood	Day 28	gene2067 (ERCC1)	0.0571283	5.72108	1.0703	0.287693	0.778387	1.0632
RNAseq	Whole Blood	Day 28	gene115817 (DHRS1)	-0.074523	4.28658	-1.07046	0.287753	0.778387	-1.06306
RNAseq	Whole Blood	Day 28	gene84988 (PPP1R16A)	-0.111943	3.63759	-1.07074	0.287769	0.778387	-1.06303
RNAseq	Whole Blood	Day 28	gene54815 (GATAD2A)	0.0367258	7.78684	1.06986	0.28777	0.778387	1.06303
RNAseq	Whole Blood	Day 28	gene5351 (PLOD1)	0.0960125	6.28732	1.07157	0.287788	0.778387	1.06299
RNAseq	Whole Blood	Day 28	gene3122 (HLA-DRA)	0.123051	8.34155	1.0715	0.287801	0.778387	1.06296
RNAseq	Whole Blood	Day 28	gene51566 (ARMCX3)	0.0514458	5.00819	1.06799	0.287895	0.778387	1.06275
RNAseq	Whole Blood	Day 28	gene11004 (KIF2C)	0.253892	0.445166	1.06934	0.287972	0.778387	1.06258
RNAseq	Whole Blood	Day 28	gene5527 (PPP2R5C)	-0.0459476	7.64082	-1.07021	0.287976	0.778387	-1.06257
RNAseq	Whole Blood	Day 28	gene51605 (TRMT6)	0.0538178	4.26566	1.06697	0.288087	0.778387	1.06233
RNAseq	Whole Blood	Day 28	gene1871 (E2F3)	0.0589189	6.07033	1.06942	0.288123	0.778387	1.06225
RNAseq	Whole Blood	Day 28	gene131034 (CPNE4)	0.399105	-2.3025	1.0664	0.288136	0.778387	1.06222
RNAseq	Whole Blood	Day 1	gene54107 (POLE3)	0.0233783	5.76233	0.567224	0.571534	0.778435	0.565794
RNAseq	Whole Blood	Day 1	gene100500827 (MIR3614)	0.0458682	3.4164	0.566974	0.571567	0.778435	0.565744
RNAseq	Whole Blood	Day 7	gene10714 (POLD3)	-0.0650789	4.79022	-1.16419	0.24718	0.778469	-1.15723
RNAseq	Whole Blood	Day 7	gene9710 (KIAA0355)	-0.0797487	4.49441	-1.16347	0.247226	0.778469	-1.15711
RNAseq	Whole Blood	Day 7	gene9734 (HDAC9)	0.169494	4.30267	1.16521	0.247329	0.778469	1.15686
RNAseq	Whole Blood	Day 7	gene3718 (JAK3)	0.0806267	8.70341	1.16547	0.247473	0.778469	1.15651
RNAseq	Whole Blood	Day 7	gene54058 (C21orf58)	0.092735	2.61243	1.16085	0.24757	0.778469	1.15627
RNAseq	Whole Blood	Day 7	gene759 (CA1)	0.445615	4.86707	1.16858	0.247636	0.778469	1.15611
RNAseq	Whole Blood	Day 7	gene11116 (FGFR1OP)	0.114547	4.29145	1.16506	0.247682	0.778469	1.156
RNAseq	Whole Blood	Day 7	gene56978 (PRDM8)	-0.118283	4.29526	-1.16498	0.247802	0.778469	-1.1557
RNAseq	Whole Blood	Day 7	gene9619 (ABCG1)	-0.185636	6.03211	-1.1644	0.247897	0.778469	-1.15547
RNAseq	Whole Blood	Day 7	gene259282 (BOD1L1)	-0.0519615	8.80859	-1.16053	0.247988	0.778469	-1.15525
RNAseq	Whole Blood	Day 7	gene55929 (DMAP1)	0.0509548	5.09992	1.16129	0.247995	0.778469	1.15523
RNAseq	Whole Blood	Day 7	gene100505573 (INAFM2)	0.0998695	5.47524	1.16558	0.248042	0.778469	1.15512
RNAseq	Whole Blood	Day 7	gene85015 (USP45)	0.112556	2.43581	1.16099	0.248254	0.778469	1.1546
RNAseq	Whole Blood	Day 7	gene1117 (CHI3L2)	0.277314	3.57245	1.16686	0.248369	0.778469	1.15432
RNAseq	Whole Blood	Day 7	gene5150 (PDE7A)	-0.0683692	6.93112	-1.1615	0.248474	0.778469	-1.15406
RNAseq	Whole Blood	Day 7	gene692312 (PPAN-P2RY11)	0.0595652	5.69795	1.16065	0.248548	0.778469	1.15388
RNAseq	Whole Blood	Day 7	gene2733 (GLE1)	0.035327	6.17042	1.15887	0.248745	0.778469	1.1534
RNAseq	Whole Blood	Day 7	gene54676 (GTPBP2)	0.0567079	6.47555	1.16264	0.248789	0.778469	1.1533
RNAseq	Whole Blood	Day 7	gene253558 (LCLAT1)	-0.138314	3.52597	-1.16377	0.248806	0.778469	-1.15325
RNAseq	Whole Blood	Day 7	gene2281 (FKBP1B)	0.177289	2.18987	1.16208	0.248891	0.778469	1.15305
RNAseq	Whole Blood	Day 7	gene317762 (CCDC85C)	-0.114686	2.96979	-1.16093	0.248919	0.778469	-1.15298
RNAseq	Whole Blood	Day 7	gene8925 (HERC1)	-0.0558995	8.13244	-1.15905	0.248948	0.778469	-1.15291
RNAseq	Whole Blood	Day 7	gene6872 (TAF1)	-0.0370584	7.07474	-1.15658	0.249042	0.778469	-1.15268
RNAseq	Whole Blood	Day 7	gene390660 (ADAMTS7P1)	0.421041	0.207361	1.16393	0.249082	0.778469	1.15258
RNAseq	Whole Blood	Day 7	gene64844 (MARCHF7)	-0.0390099	6.87367	-1.15747	0.249171	0.778469	-1.15237
RNAseq	Whole Blood	Day 7	gene55909 (BIN3)	0.0506024	5.67945	1.15994	0.249179	0.778469	1.15235
RNAseq	Whole Blood	Day 7	gene241 (ALOX5AP)	0.116559	7.84534	1.15933	0.249202	0.778469	1.15229
RNAseq	Whole Blood	Day 7	gene23178 (PASK)	-0.141768	5.27253	-1.16337	0.249231	0.778469	-1.15222
RNAseq	Whole Blood	Day 1	gene26993 (AKAP8L)	0.0172766	6.73847	0.566479	0.571761	0.778487	0.56546
RNAseq	Whole Blood	Day 1	gene55147 (RBM23)	0.0251988	7.10393	0.567888	0.571913	0.778487	0.565236
RNAseq	Whole Blood	Day 1	gene617 (BCS1L)	-0.0378694	3.74691	-0.566352	0.571919	0.778487	-0.565228
RNAseq	Whole Blood	Day 1	gene6536 (SLC6A9)	-0.168834	1.28797	-0.567948	0.571978	0.778487	-0.56514
RNAseq	Whole Blood	Day 1	gene55691 (FRMD4A)	-0.122395	2.48996	-0.568109	0.571994	0.778487	-0.565117
RNAseq	Whole Blood	Day 28	gene717 (C2)	0.280159	1.98723	1.068	0.288336	0.778515	1.06178
RNAseq	Whole Blood	Day 28	gene94274 (PPP1R14A)	0.184366	1.83693	1.06938	0.288339	0.778515	1.06177
RNAseq	Whole Blood	Day 7	gene4090 (SMAD5)	0.105298	4.25983	1.16188	0.249362	0.77853	1.1519
RNAseq	Whole Blood	Day 7	gene25992 (SNED1)	0.148168	3.61353	1.16152	0.249406	0.77853	1.15179
RNAseq	Whole Blood	Day 7	gene22828 (SCAF8)	-0.0351574	6.58578	-1.15571	0.249489	0.778547	-1.15159
RNAseq	Whole Blood	Day 7	gene22921 (MSRB2)	0.124268	3.88676	1.15997	0.249678	0.778591	1.15113
RNAseq	Whole Blood	Day 7	gene22882 (ZHX2)	-0.052039	6.1262	-1.15869	0.249687	0.778591	-1.15111
RNAseq	Whole Blood	Day 7	gene4082 (MARCKS)	-0.112413	7.58591	-1.15872	0.249808	0.778591	-1.15081
RNAseq	Whole Blood	Day 7	gene4236 (MFAP1)	-0.042554	5.44075	-1.15362	0.250093	0.778591	-1.15012
RNAseq	Whole Blood	Day 7	gene83640 (RAMAC)	-0.0685727	4.37745	-1.15778	0.250148	0.778591	-1.14999
RNAseq	Whole Blood	Day 7	gene673 (BRAF)	-0.0424179	5.86207	-1.15406	0.250362	0.778591	-1.14947
RNAseq	Whole Blood	Day 7	gene10778 (ZNF271P)	0.0588013	4.97799	1.15477	0.250385	0.778591	1.14942
RNAseq	Whole Blood	Day 7	gene3295 (HSD17B4)	0.0856106	6.21146	1.15957	0.25051	0.778591	1.14911
RNAseq	Whole Blood	Day 7	gene100130872 (LOC100130872)	0.172647	3.52221	1.15787	0.250512	0.778591	1.14911
RNAseq	Whole Blood	Day 7	gene7320 (UBE2B)	-0.0849583	6.44414	-1.15439	0.250526	0.778591	-1.14907
RNAseq	Whole Blood	Day 7	gene25956 (SEC31B)	0.0813339	5.4753	1.15468	0.250634	0.778591	1.14881
RNAseq	Whole Blood	Day 7	gene4926 (NUMA1)	-0.0503671	8.88872	-1.15715	0.250644	0.778591	-1.14879
RNAseq	Whole Blood	Day 7	gene246126 (TXLNGY)	0.0932432	-0.180398	1.16647	0.250671	0.778591	1.14872
RNAseq	Whole Blood	Day 7	gene7343 (UBTF)	-0.0378162	7.8871	-1.1539	0.250751	0.778591	-1.14853
RNAseq	Whole Blood	Day 7	gene5524 (PTPA)	0.0589346	6.11323	1.15634	0.250769	0.778591	1.14848
RNAseq	Whole Blood	Day 7	gene84669 (USP32)	-0.0521013	7.61778	-1.15581	0.251033	0.778591	-1.14785
RNAseq	Whole Blood	Day 7	gene81573 (ANKRD13C)	-0.0492321	4.40852	-1.1514	0.251135	0.778591	-1.1476
RNAseq	Whole Blood	Day 7	gene53 (ACP2)	0.100816	4.55267	1.15645	0.251143	0.778591	1.14758
RNAseq	Whole Blood	Day 7	gene3422 (IDI1)	0.0654385	5.52238	1.15397	0.251167	0.778591	1.14752
RNAseq	Whole Blood	Day 7	gene2760 (GM2A)	-0.178372	6.38807	-1.15865	0.25128	0.778591	-1.14724
RNAseq	Whole Blood	Day 7	gene60494 (CCDC81)	-0.3471	-1.86111	-1.15	0.251288	0.778591	-1.14723
RNAseq	Whole Blood	Day 7	gene6874 (TAF4)	-0.0525643	5.2663	-1.15183	0.251321	0.778591	-1.14715
RNAseq	Whole Blood	Day 7	gene151174 (LINC02610)	0.395839	-0.0571487	1.15784	0.25136	0.778591	1.14705
RNAseq	Whole Blood	Day 7	gene9446 (GSTO1)	0.0866496	5.47619	1.15475	0.251369	0.778591	1.14703
RNAseq	Whole Blood	Day 28	gene326625 (MMAB)	-0.0712565	3.03448	-1.06612	0.288516	0.778648	-1.06138
RNAseq	Whole Blood	Day 28	gene8451 (CUL4A)	0.0393524	6.53553	1.06764	0.288543	0.778648	1.06132
RNAseq	Whole Blood	Day 1	gene1069 (CETN2)	-0.0375216	3.65837	-0.566516	0.572211	0.778669	-0.564798
RNAseq	Whole Blood	Day 1	gene9552 (SPAG7)	0.0333977	5.4348	0.567113	0.572283	0.778669	0.564692
RNAseq	Whole Blood	Day 1	gene4007 (PRICKLE3)	0.0416884	4.04982	0.566675	0.57245	0.778762	0.564447
RNAseq	Whole Blood	Day 1	gene4820 (NKTR)	-0.0339678	7.79895	-0.565788	0.572604	0.778762	-0.56422
RNAseq	Whole Blood	Day 1	gene9146 (HGS)	0.0211345	7.29378	0.566062	0.572671	0.778762	0.564122
RNAseq	Whole Blood	Day 1	gene11282 (MGAT4B)	0.0363158	6.5078	0.567013	0.57272	0.778762	0.56405
RNAseq	Whole Blood	Day 1	gene5927 (KDM5A)	0.020981	7.55304	0.565788	0.57274	0.778762	0.56402
RNAseq	Whole Blood	Day 7	gene25833 (POU2F3)	0.541529	-3.62583	1.15483	0.251565	0.778835	1.14656
RNAseq	Whole Blood	Day 7	gene338596 (ST8SIA6)	-0.177893	2.20647	-1.15449	0.251603	0.778835	-1.14646
RNAseq	Whole Blood	Day 7	gene54606 (DDX56)	0.0464749	5.59045	1.15058	0.251682	0.778837	1.14627
RNAseq	Whole Blood	Day 7	gene55303 (GIMAP4)	-0.0649545	8.74617	-1.15467	0.251773	0.778879	-1.14605
RNAseq	Whole Blood	Day 1	gene100526664 (LY75-CD302)	-0.0390363	8.07371	-0.566349	0.572972	0.778948	-0.56368
RNAseq	Whole Blood	Day 1	gene53407 (STX18)	0.0245186	4.5546	0.564881	0.573037	0.778948	0.563585
RNAseq	Whole Blood	Day 1	gene84929 (FIBCD1)	-0.311858	-2.75373	-0.565539	0.573111	0.778948	-0.563476
RNAseq	Whole Blood	Day 28	gene51107 (APH1A)	0.0338797	7.082	1.06514	0.288839	0.779083	1.06067
RNAseq	Whole Blood	Day 28	gene642846 (LOC642846)	-0.272219	2.66593	-1.07095	0.28886	0.779083	-1.06062
RNAseq	Whole Blood	Day 28	gene1235 (CCR6)	-0.139601	4.68475	-1.06925	0.289083	0.779125	-1.06014
RNAseq	Whole Blood	Day 28	gene55361 (PI4K2A)	0.0520289	4.79791	1.06603	0.289181	0.779125	1.05992
RNAseq	Whole Blood	Day 28	gene10507 (SEMA4D)	0.0395176	9.43739	1.06745	0.289199	0.779125	1.05988
RNAseq	Whole Blood	Day 28	gene7852 (CXCR4)	-0.0818992	8.3694	-1.06517	0.289202	0.779125	-1.05987
RNAseq	Whole Blood	Day 28	gene284900 (TTC28-AS1)	-0.0833516	3.35804	-1.0647	0.289284	0.779125	-1.05969
RNAseq	Whole Blood	Day 28	gene3214 (HOXB4)	0.143358	2.00857	1.06634	0.289343	0.779125	1.05956
RNAseq	Whole Blood	Day 28	gene94025 (MUC16)	0.474646	-1.21393	1.06745	0.28946	0.779229	1.05931
RNAseq	Whole Blood	Day 28	gene360 (AQP3)	-0.0989148	6.18392	-1.06712	0.289616	0.779229	-1.05896
RNAseq	Whole Blood	Day 28	gene7158 (TP53BP1)	-0.0520148	5.44534	-1.06248	0.289636	0.779229	-1.05892
RNAseq	Whole Blood	Day 28	gene800 (CALD1)	0.248061	2.08554	1.06908	0.28982	0.779229	1.05852
RNAseq	Whole Blood	Day 28	gene3119 (HLA-DQB1)	-1.66842	4.15205	-1.06989	0.289825	0.779229	-1.05851
RNAseq	Whole Blood	Day 28	gene51747 (LUC7L3)	0.052193	7.31118	1.06301	0.289921	0.779229	1.0583
RNAseq	Whole Blood	Day 28	gene2590 (GALNT2)	0.0562909	6.46601	1.06622	0.289926	0.779229	1.05828
RNAseq	Whole Blood	Day 1	gene127933 (UHMK1)	0.0312726	6.76286	0.564502	0.573456	0.779251	0.56297
RNAseq	Whole Blood	Day 1	gene1601 (DAB2)	0.0748497	4.87892	0.565815	0.573554	0.779251	0.562825
RNAseq	Whole Blood	Day 1	gene57532 (NUFIP2)	-0.0220607	7.40977	-0.564315	0.573567	0.779251	-0.562806
RNAseq	Whole Blood	Day 28	gene55568 (GALNT10)	0.056451	6.33022	1.06585	0.290088	0.779455	1.05793
RNAseq	Whole Blood	Day 1	gene65980 (BRD9)	0.0249834	5.65708	0.564007	0.573903	0.779475	0.562313
RNAseq	Whole Blood	Day 1	gene112464 (CAVIN3)	0.191635	-0.336723	0.564781	0.573955	0.779475	0.562236
RNAseq	Whole Blood	Day 1	gene4600 (MX2)	-0.057324	8.12948	-0.565298	0.573965	0.779475	-0.562222
RNAseq	Whole Blood	Day 28	gene116028 (RMI2)	-0.188877	0.918911	-1.06288	0.290201	0.77955	-1.05768
RNAseq	Whole Blood	Day 28	gene673 (BRAF)	-0.0383207	5.86207	-1.0613	0.29037	0.77959	-1.05731
RNAseq	Whole Blood	Day 28	gene8930 (MBD4)	-0.0474026	6.07049	-1.063	0.290413	0.77959	-1.05722
RNAseq	Whole Blood	Day 28	gene28595 (TRBV7-3)	-0.24204	0.523714	-1.06506	0.290475	0.77959	-1.05708
RNAseq	Whole Blood	Day 28	gene2815 (GP9)	0.21134	4.21586	1.06703	0.290527	0.77959	1.05697
RNAseq	Whole Blood	Day 1	gene28630 (TRBJ1-6)	0.343183	0.234155	0.56535	0.574185	0.779616	0.561899
RNAseq	Whole Blood	Day 1	gene2882 (GPX7)	0.050896	2.94794	0.563716	0.57423	0.779616	0.561833
RNAseq	Whole Blood	Day 1	gene28930 (IGKV1-39)	0.161306	2.88286	0.563046	0.57438	0.779616	0.561613
RNAseq	Whole Blood	Day 1	gene2098 (ESD)	-0.0386297	5.00086	-0.563686	0.5745	0.779616	-0.561437
RNAseq	Whole Blood	Day 1	gene8854 (ALDH1A2)	-0.154178	-1.56716	-0.56246	0.574534	0.779616	-0.561387
RNAseq	Whole Blood	Day 1	gene55020 (TTC38)	0.105916	5.49097	0.564542	0.574536	0.779616	0.561384
RNAseq	Whole Blood	Day 7	gene55814 (BDP1)	-0.0703318	4.74314	-1.1495	0.252156	0.779824	-1.14513
RNAseq	Whole Blood	Day 1	gene11046 (SLC35D2)	-0.0361862	4.39766	-0.562779	0.574835	0.779916	-0.560945
RNAseq	Whole Blood	Day 1	gene399821 (EDRF1-DT)	0.100054	-0.541264	0.561545	0.574933	0.779943	0.560802
RNAseq	Whole Blood	Day 1	gene51631 (LUC7L2)	0.0167259	6.81124	0.562073	0.575077	0.779997	0.560591
RNAseq	Whole Blood	Day 1	gene158248 (TTC16)	0.121734	3.67113	0.563916	0.575128	0.779997	0.560515
RNAseq	Whole Blood	Day 1	gene84824 (FCRLA)	-0.109543	4.44821	-0.563382	0.575305	0.780047	-0.560255
RNAseq	Whole Blood	Day 1	gene9230 (RAB11B)	-0.0192629	7.13221	-0.561531	0.575321	0.780047	-0.560232
RNAseq	Whole Blood	Day 28	gene284207 (METRNL)	0.155993	4.5592	1.06497	0.29087	0.780051	1.05621
RNAseq	Whole Blood	Day 28	gene3140 (MR1)	0.0536001	6.26814	1.06161	0.291	0.780051	1.05593
RNAseq	Whole Blood	Day 28	gene121512 (FGD4)	0.0703183	5.33486	1.06087	0.291001	0.780051	1.05593
RNAseq	Whole Blood	Day 28	gene256714 (MAP7D2)	-0.351683	-1.44978	-1.05782	0.291027	0.780051	-1.05587
RNAseq	Whole Blood	Day 28	gene55544 (RBM38)	-0.188866	8.47031	-1.06513	0.291111	0.780051	-1.05569
RNAseq	Whole Blood	Day 28	gene3206 (HOXA10)	0.254846	-0.247434	1.06086	0.29123	0.780051	1.05543
RNAseq	Whole Blood	Day 28	gene122618 (PLD4)	0.135627	5.36127	1.06365	0.291289	0.780051	1.0553
RNAseq	Whole Blood	Day 28	gene84669 (USP32)	-0.0470336	7.61778	-1.06234	0.291322	0.780051	-1.05523
RNAseq	Whole Blood	Day 1	gene8693 (GALNT4)	-0.035166	4.09167	-0.561299	0.575515	0.780205	-0.559948
RNAseq	Whole Blood	Day 1	gene9531 (BAG3)	0.0499231	4.38779	0.561863	0.57568	0.780322	0.559707
RNAseq	Whole Blood	Day 7	gene79647 (AKIRIN1)	-0.0434377	6.87107	-1.15119	0.252415	0.780384	-1.1445
RNAseq	Whole Blood	Day 1	gene64145 (RBSN)	-0.0228269	5.27018	-0.560792	0.57589	0.78041	-0.559398
RNAseq	Whole Blood	Day 1	gene728661 (SLC35E2B)	-0.0651381	7.09925	-0.562689	0.5759	0.78041	-0.559384
RNAseq	Whole Blood	Day 7	gene130872 (AHSA2P)	0.0785488	6.46434	1.15139	0.252513	0.780415	1.14427
RNAseq	Whole Blood	Day 7	gene2063 (NR2F6)	0.203491	2.11756	1.15334	0.252644	0.780415	1.14395
RNAseq	Whole Blood	Day 7	gene3559 (IL2RA)	0.140816	3.99908	1.154	0.252659	0.780415	1.14391
RNAseq	Whole Blood	Day 7	gene100128553 (CTAGE4)	-0.496455	-3.01277	-1.14911	0.252799	0.780482	-1.14358
RNAseq	Whole Blood	Day 7	gene25963 (TMEM87A)	-0.0455549	5.42861	-1.14855	0.252878	0.780482	-1.14339
RNAseq	Whole Blood	Day 7	gene284759 (SIRPB2)	0.154131	7.54423	1.15569	0.252915	0.780482	1.1433
RNAseq	Whole Blood	Day 28	gene644 (BLVRA)	0.114514	5.13869	1.06275	0.291571	0.780508	1.05468
RNAseq	Whole Blood	Day 28	gene5589 (PRKCSH)	0.0397083	8.42908	1.06192	0.291664	0.780549	1.05448
RNAseq	Whole Blood	Day 1	gene85021 (REPS1)	-0.0252869	5.43496	-0.560876	0.576131	0.780617	-0.559045
RNAseq	Whole Blood	Day 28	gene10299 (MARCHF6)	0.0356652	7.29327	1.05939	0.2918	0.780705	1.05418
RNAseq	Whole Blood	Day 28	gene29920 (PYCR2)	0.0476841	6.57717	1.06185	0.292077	0.780769	1.05358
RNAseq	Whole Blood	Day 28	gene51157 (ZNF580)	0.0575275	5.77979	1.05828	0.292084	0.780769	1.05356
RNAseq	Whole Blood	Day 28	gene59271 (EVA1C)	-0.108958	2.70992	-1.06075	0.292101	0.780769	-1.05352
RNAseq	Whole Blood	Day 28	gene26574 (AATF)	0.0371205	5.71732	1.05808	0.292135	0.780769	1.05345
RNAseq	Whole Blood	Day 7	gene23195 (MDN1)	-0.0681679	6.8276	-1.1485	0.253154	0.780852	-1.14272
RNAseq	Whole Blood	Day 7	gene5031 (P2RY6)	-0.227989	1.26744	-1.14982	0.253286	0.780852	-1.1424
RNAseq	Whole Blood	Day 7	gene10325 (RRAGB)	0.0675299	3.05341	1.14468	0.253642	0.780852	1.14155
RNAseq	Whole Blood	Day 7	gene3566 (IL4R)	0.128009	8.0768	1.15226	0.253649	0.780852	1.14153
RNAseq	Whole Blood	Day 7	gene92400 (RBM18)	0.0499391	4.34875	1.14629	0.253715	0.780852	1.14137
RNAseq	Whole Blood	Day 7	gene55250 (ELP2)	-0.050901	5.175	-1.14615	0.253909	0.780852	-1.14091
RNAseq	Whole Blood	Day 7	gene902 (CCNH)	0.0557695	4.44941	1.1452	0.254002	0.780852	1.14068
RNAseq	Whole Blood	Day 7	gene11244 (ZHX1)	-0.0479682	4.54852	-1.1447	0.25405	0.780852	-1.14057
RNAseq	Whole Blood	Day 7	gene79912 (PYROXD1)	0.0951654	3.79986	1.14707	0.254124	0.780852	1.14039
RNAseq	Whole Blood	Day 7	gene10399 (RACK1)	-0.0545929	10.1434	-1.14769	0.25416	0.780852	-1.1403
RNAseq	Whole Blood	Day 7	gene5709 (PSMD3)	0.0393248	6.17555	1.14623	0.254231	0.780852	1.14013
RNAseq	Whole Blood	Day 7	gene11320 (MGAT4A)	-0.0632683	6.94515	-1.14877	0.254252	0.780852	-1.14008
RNAseq	Whole Blood	Day 7	gene4704 (NDUFA9)	0.0572417	4.83705	1.14481	0.254292	0.780852	1.13999
RNAseq	Whole Blood	Day 7	gene222235 (FBXL13)	0.198828	2.47077	1.14996	0.254306	0.780852	1.13995
RNAseq	Whole Blood	Day 7	gene642826 (BMS1P2)	-0.243267	1.07009	-1.14854	0.254375	0.780852	-1.13979
RNAseq	Whole Blood	Day 7	gene151636 (DTX3L)	-0.118749	7.51627	-1.14717	0.254486	0.780852	-1.13952
RNAseq	Whole Blood	Day 7	gene647087 (STMP1)	0.099796	5.89094	1.14969	0.254513	0.780852	1.13946
RNAseq	Whole Blood	Day 7	gene8841 (HDAC3)	0.0387847	5.82314	1.14592	0.254536	0.780852	1.1394
RNAseq	Whole Blood	Day 7	gene284751 (LINC01270)	0.224315	3.59412	1.15029	0.254555	0.780852	1.13936
RNAseq	Whole Blood	Day 7	gene1350 (COX7C)	-0.058133	6.20347	-1.14296	0.254749	0.780852	-1.13889
RNAseq	Whole Blood	Day 7	gene933 (CD22)	0.222839	6.58571	1.15068	0.254794	0.780852	1.13878
RNAseq	Whole Blood	Day 7	gene255403 (ZNF718)	-0.252704	3.55114	-1.15104	0.254797	0.780852	-1.13877
RNAseq	Whole Blood	Day 7	gene7555 (CNBP)	-0.0357119	8.55954	-1.14454	0.254868	0.780852	-1.1386
RNAseq	Whole Blood	Day 7	gene57805 (CCAR2)	0.0267883	7.32679	1.14283	0.25505	0.780852	1.13817
RNAseq	Whole Blood	Day 7	gene9252 (RPS6KA5)	-0.0706288	5.26046	-1.14517	0.255094	0.780852	-1.13806
RNAseq	Whole Blood	Day 7	gene23731 (TMEM245)	-0.0703421	5.91872	-1.14634	0.255125	0.780852	-1.13799
RNAseq	Whole Blood	Day 7	gene54970 (TTC12)	-0.136986	3.44785	-1.1468	0.255206	0.780852	-1.1378
RNAseq	Whole Blood	Day 7	gene647135 (SRGAP2B)	-0.115854	2.76804	-1.14338	0.255299	0.780852	-1.13757
RNAseq	Whole Blood	Day 7	gene57720 (GPR107)	0.0381804	6.54767	1.14325	0.255407	0.780852	1.13731
RNAseq	Whole Blood	Day 7	gene100500832 (MIR3658)	0.211155	-0.657576	1.1405	0.255461	0.780852	1.13718
RNAseq	Whole Blood	Day 7	gene80012 (PHC3)	0.0514629	6.69253	1.14103	0.255508	0.780852	1.13707
RNAseq	Whole Blood	Day 7	gene3568 (IL5RA)	0.31701	4.12166	1.1479	0.255675	0.780852	1.13667
RNAseq	Whole Blood	Day 7	gene9584 (RBM39)	0.044377	8.25761	1.1424	0.255701	0.780852	1.13661
RNAseq	Whole Blood	Day 7	gene114132 (SIGLEC11)	0.397943	0.293963	1.14482	0.255724	0.780852	1.13656
RNAseq	Whole Blood	Day 7	gene23536 (ADAT1)	0.0884041	4.7332	1.14558	0.255763	0.780852	1.13646
RNAseq	Whole Blood	Day 28	gene91624 (NEXN)	0.163858	3.98266	1.06075	0.292272	0.780869	1.05315
RNAseq	Whole Blood	Day 28	gene9847 (C2CD5)	0.0537432	5.78998	1.05841	0.292329	0.780869	1.05303
RNAseq	Whole Blood	Day 7	gene3490 (IGFBP7)	0.194725	3.7918	1.14715	0.25587	0.7809	1.13621
RNAseq	Whole Blood	Day 7	gene10455 (ECI2)	-0.0560424	4.36031	-1.14067	0.255953	0.7809	-1.13601
RNAseq	Whole Blood	Day 7	gene4713 (NDUFB7)	0.0555812	5.38941	1.14163	0.256144	0.7809	1.13555
RNAseq	Whole Blood	Day 7	gene3675 (ITGA3)	0.12907	2.79924	1.14283	0.256164	0.7809	1.13551
RNAseq	Whole Blood	Day 7	gene145200 (LINC00239)	-0.231698	-0.533179	-1.13886	0.256221	0.7809	-1.13537
RNAseq	Whole Blood	Day 7	gene1119 (CHKA)	0.127684	3.19873	1.1435	0.256277	0.7809	1.13523
RNAseq	Whole Blood	Day 7	gene3987 (LIMS1)	0.109252	6.71182	1.14584	0.256324	0.7809	1.13512
RNAseq	Whole Blood	Day 7	gene81876 (RAB1B)	0.0341866	8.24219	1.14044	0.256457	0.781056	1.1348
RNAseq	Whole Blood	Day 7	gene22836 (RHOBTB3)	0.169566	1.91178	1.14288	0.256592	0.781056	1.13448
RNAseq	Whole Blood	Day 7	gene81631 (MAP1LC3B)	-0.0517126	7.13589	-1.14312	0.256669	0.781056	-1.1343
RNAseq	Whole Blood	Day 7	gene150356 (CHADL)	-0.222949	-0.283112	-1.13754	0.256721	0.781056	-1.13418
RNAseq	Whole Blood	Day 7	gene132299 (OCIAD2)	-0.0667337	4.03317	-1.13825	0.256765	0.781056	-1.13407
RNAseq	Whole Blood	Day 7	gene9265 (CYTH3)	0.104077	4.48451	1.14434	0.256894	0.781211	1.13376
RNAseq	Whole Blood	Day 1	gene27031 (NPHP3)	-0.0593713	4.65229	-0.560918	0.576752	0.781293	-0.558135
RNAseq	Whole Blood	Day 1	gene158747 (MOSPD2)	-0.0443061	5.79936	-0.560702	0.576786	0.781293	-0.558086
RNAseq	Whole Blood	Day 28	gene2867 (FFAR2)	0.111915	7.94896	1.06067	0.292594	0.781298	1.05245
RNAseq	Whole Blood	Day 28	gene124491 (TMEM170A)	0.0449218	5.33705	1.05641	0.292666	0.781298	1.05229
RNAseq	Whole Blood	Day 28	gene6461 (SHB)	-0.165859	0.602293	-1.05552	0.292724	0.781298	-1.05217
RNAseq	Whole Blood	Day 28	gene2588 (GALNS)	0.0652361	6.14408	1.05961	0.292923	0.781299	1.05173
RNAseq	Whole Blood	Day 28	gene150967 (LINC01963)	-0.0974748	3.87912	-1.05948	0.292991	0.781299	-1.05158
RNAseq	Whole Blood	Day 28	gene6855 (SYP)	0.202344	0.324995	1.05738	0.29305	0.781299	1.05146
RNAseq	Whole Blood	Day 28	gene100133941 (CD24)	0.229327	4.26332	1.06066	0.293248	0.781299	1.05102
RNAseq	Whole Blood	Day 28	gene4051 (CYP4F3)	0.12623	7.08577	1.05869	0.293289	0.781299	1.05093
RNAseq	Whole Blood	Day 28	gene79616 (CCNJL)	0.123305	6.01871	1.05874	0.29335	0.781299	1.0508
RNAseq	Whole Blood	Day 28	gene9374 (PPT2)	-0.107194	1.80357	-1.05417	0.293431	0.781299	-1.05062
RNAseq	Whole Blood	Day 28	gene83440 (ADPGK)	0.0458194	6.83328	1.05703	0.293483	0.781299	1.05051
RNAseq	Whole Blood	Day 28	gene51493 (RTCB)	0.043924	5.5784	1.05419	0.293664	0.781299	1.05012
RNAseq	Whole Blood	Day 28	gene3385 (ICAM3)	-0.0518552	9.88918	-1.05738	0.293705	0.781299	-1.05003
RNAseq	Whole Blood	Day 28	gene388403 (YPEL2)	0.0581689	5.78961	1.05601	0.293761	0.781299	1.04991
RNAseq	Whole Blood	Day 28	gene170691 (ADAMTS17)	-0.152446	1.28251	-1.05496	0.293782	0.781299	-1.04986
RNAseq	Whole Blood	Day 28	gene23705 (CADM1)	-0.225323	1.10007	-1.05746	0.293791	0.781299	-1.04984
RNAseq	Whole Blood	Day 28	gene6675 (UAP1)	0.0716477	3.86149	1.05481	0.293845	0.781299	1.04972
RNAseq	Whole Blood	Day 28	gene5511 (PPP1R8)	0.0314891	5.31694	1.05236	0.294069	0.781299	1.04924
RNAseq	Whole Blood	Day 28	gene326 (AIRE)	0.377055	-1.59327	1.05513	0.294086	0.781299	1.0492
RNAseq	Whole Blood	Day 28	gene100507419 (MMP25-AS1)	0.103733	5.10444	1.05671	0.294129	0.781299	1.04911
RNAseq	Whole Blood	Day 28	gene55835 (CENPJ)	-0.0832545	3.03494	-1.05306	0.294169	0.781299	-1.04902
RNAseq	Whole Blood	Day 28	gene65110 (UPF3A)	-0.0644705	5.32683	-1.05607	0.294206	0.781299	-1.04894
RNAseq	Whole Blood	Day 28	gene246329 (STAC3)	0.114854	3.78649	1.05666	0.294308	0.781363	1.04872
RNAseq	Whole Blood	Day 7	gene71 (ACTG1)	0.0566239	11.0507	1.14363	0.257039	0.781415	1.13342
RNAseq	Whole Blood	Day 28	gene6528 (SLC5A5)	-0.169731	0.892656	-1.05318	0.294507	0.781545	-1.04829
RNAseq	Whole Blood	Day 28	gene11160 (ERLIN2)	0.062284	4.76201	1.05385	0.294735	0.781545	1.04779
RNAseq	Whole Blood	Day 28	gene25976 (TIPARP)	-0.0628066	5.06265	-1.05379	0.294769	0.781545	-1.04772
RNAseq	Whole Blood	Day 28	gene84936 (ZFYVE19)	0.0623844	4.57909	1.05302	0.294852	0.781545	1.04754
RNAseq	Whole Blood	Day 28	gene56915 (EXOSC5)	0.068767	3.73428	1.05167	0.294909	0.781545	1.04741
RNAseq	Whole Blood	Day 28	gene1347 (COX7A2)	0.0412188	6.35955	1.05183	0.294979	0.781545	1.04726
RNAseq	Whole Blood	Day 28	gene400818 (NBPF9)	-0.105002	4.01948	-1.05426	0.295046	0.781545	-1.04712
RNAseq	Whole Blood	Day 28	gene285527 (FRYL)	-0.0425411	6.89202	-1.05148	0.295175	0.781545	-1.04684
RNAseq	Whole Blood	Day 28	gene57565 (KLHL14)	0.2168	2.16919	1.05376	0.295181	0.781545	1.04682
RNAseq	Whole Blood	Day 28	gene221914 (GPC2)	-0.126056	2.13925	-1.05181	0.295184	0.781545	-1.04682
RNAseq	Whole Blood	Day 28	gene100527943 (TGIF2-RAB5IF)	0.0482237	6.41696	1.05208	0.295297	0.781545	1.04657
RNAseq	Whole Blood	Day 28	gene100129083 (LOC100129083)	0.215446	1.5649	1.05455	0.295423	0.781545	1.0463
RNAseq	Whole Blood	Day 28	gene2643 (GCH1)	0.103812	5.37631	1.05099	0.295457	0.781545	1.04623
RNAseq	Whole Blood	Day 28	gene7917 (BAG6)	-0.0718947	8.45581	-1.05508	0.295469	0.781545	-1.0462
RNAseq	Whole Blood	Day 28	gene27010 (TPK1)	0.0830872	3.92095	1.05369	0.295599	0.781548	1.04592
RNAseq	Whole Blood	Day 28	gene158405 (KIAA1958)	-0.11212	2.53382	-1.05021	0.295712	0.781548	-1.04567
RNAseq	Whole Blood	Day 28	gene84464 (SLX4)	0.0447777	4.88183	1.04999	0.295757	0.781548	1.04558
RNAseq	Whole Blood	Day 28	gene55101 (DMAC2)	0.050807	4.78775	1.05062	0.295835	0.781548	1.04541
RNAseq	Whole Blood	Day 28	gene137835 (TMEM71)	-0.0646884	7.01912	-1.05127	0.29586	0.781548	-1.04535
RNAseq	Whole Blood	Day 1	gene54962 (TIPIN)	0.0665577	1.23452	0.558933	0.577067	0.781568	0.557674
RNAseq	Whole Blood	Day 1	gene23495 (TNFRSF13B)	-0.143627	1.75809	-0.559603	0.577342	0.781592	-0.557272
RNAseq	Whole Blood	Day 1	gene347918 (EP400P1)	-0.0596621	2.27419	-0.55872	0.577373	0.781592	-0.557226
RNAseq	Whole Blood	Day 1	gene79813 (EHMT1)	0.0167747	6.78374	0.558739	0.577456	0.781592	0.557104
RNAseq	Whole Blood	Day 1	gene8662 (EIF3B)	0.0226706	7.3054	0.558898	0.577457	0.781592	0.557103
RNAseq	Whole Blood	Day 1	gene101928344 (LOC101928344)	0.0656644	4.11264	0.559465	0.577475	0.781592	0.557077
RNAseq	Whole Blood	Day 28	gene8470 (SORBS2)	-0.444755	-1.47277	-1.05208	0.296009	0.781736	-1.04503
RNAseq	Whole Blood	Day 7	gene55679 (LIMS2)	0.193603	2.39327	1.1435	0.257271	0.781745	1.13286
RNAseq	Whole Blood	Day 7	gene2634 (GBP2)	-0.145915	8.79033	-1.14024	0.257304	0.781745	-1.13279
RNAseq	Whole Blood	Day 7	gene253832 (ZDHHC20)	-0.0678656	6.28376	-1.13971	0.257495	0.781907	-1.13233
RNAseq	Whole Blood	Day 7	gene7593 (MZF1)	0.0793077	4.89358	1.13898	0.257538	0.781907	1.13223
RNAseq	Whole Blood	Day 7	gene50852 (TRAT1)	-0.0880139	4.77822	-1.13934	0.257591	0.781907	-1.1321
RNAseq	Whole Blood	Day 1	gene57082 (KNL1)	0.0845673	1.14892	0.557594	0.577844	0.781987	0.556536
RNAseq	Whole Blood	Day 28	gene3600 (IL15)	0.119306	2.39631	1.04868	0.296337	0.782077	1.04432
RNAseq	Whole Blood	Day 28	gene8409 (UXT)	-0.0553593	4.83502	-1.04826	0.296464	0.782077	-1.04405
RNAseq	Whole Blood	Day 28	gene125488 (TTC39C)	-0.0583422	5.80276	-1.05092	0.296472	0.782077	-1.04403
RNAseq	Whole Blood	Day 28	gene8476 (CDC42BPA)	0.176979	2.15138	1.05214	0.296557	0.782077	1.04385
RNAseq	Whole Blood	Day 28	gene83982 (IFI27L2)	0.0889039	3.43645	1.04972	0.296647	0.782077	1.04365
RNAseq	Whole Blood	Day 28	gene64763 (ZNF574)	-0.043469	4.75052	-1.04652	0.296724	0.782077	-1.04348
RNAseq	Whole Blood	Day 28	gene105372476 (ZNF460-AS1)	-0.211359	-0.604556	-1.04603	0.296824	0.782077	-1.04327
RNAseq	Whole Blood	Day 28	gene2647 (BLOC1S1)	0.0466467	5.62433	1.04851	0.296841	0.782077	1.04323
RNAseq	Whole Blood	Day 28	gene5922 (RASA2)	-0.056792	6.15185	-1.04809	0.296911	0.782077	-1.04308
RNAseq	Whole Blood	Day 28	gene2040 (STOM)	0.102925	6.76132	1.05142	0.29699	0.782077	1.04291
RNAseq	Whole Blood	Day 28	gene22986 (SORCS3)	-0.32472	0.186464	-1.05149	0.297004	0.782077	-1.04288
RNAseq	Whole Blood	Day 28	gene7323 (UBE2D3)	-0.0492144	8.58807	-1.04755	0.297075	0.782077	-1.04273
RNAseq	Whole Blood	Day 28	gene25992 (SNED1)	0.133222	3.61353	1.05059	0.297169	0.782117	1.04252
RNAseq	Whole Blood	Day 1	gene101928307 (LOC101928307)	-0.242121	-1.4725	-0.558789	0.578068	0.782184	-0.556209
RNAseq	Whole Blood	Day 1	gene51101 (ZC2HC1A)	0.0943389	1.65969	0.558495	0.57815	0.782189	0.556089
RNAseq	Whole Blood	Day 1	gene23786 (BCL2L13)	-0.0329856	6.01942	-0.558514	0.578262	0.782235	-0.555926
RNAseq	Whole Blood	Day 1	gene54553 (MIR4453HG)	-0.0570966	1.99915	-0.556704	0.578345	0.782242	-0.555803
RNAseq	Whole Blood	Day 7	gene10307 (APBB3)	0.0753678	5.12773	1.13752	0.25785	0.782252	1.13149
RNAseq	Whole Blood	Day 7	gene4675 (NAP1L3)	-0.17367	1.46188	-1.13914	0.257861	0.782252	-1.13146
RNAseq	Whole Blood	Day 28	gene83692 (CD99L2)	0.0649509	5.39197	1.0502	0.2973	0.782258	1.04224
RNAseq	Whole Blood	Day 1	gene57026 (PDXP)	0.0356032	3.33499	0.556539	0.578566	0.782319	0.55548
RNAseq	Whole Blood	Day 1	gene2241 (FER)	-0.0679889	1.209	-0.556144	0.578805	0.782319	-0.555131
RNAseq	Whole Blood	Day 1	gene152687 (ZNF595)	-0.0958502	3.14844	-0.558016	0.578874	0.782319	-0.55503
RNAseq	Whole Blood	Day 1	gene3092 (HIP1)	-0.137874	6.81947	-0.558358	0.578958	0.782319	-0.554907
RNAseq	Whole Blood	Day 1	gene440823 (MIAT)	-0.0941705	6.60209	-0.558049	0.578995	0.782319	-0.554853
RNAseq	Whole Blood	Day 1	gene6203 (RPS9)	0.0347324	9.26339	0.557399	0.578998	0.782319	0.554849
RNAseq	Whole Blood	Day 1	gene6970 (TRGJP)	-0.265786	-1.05752	-0.557637	0.579034	0.782319	-0.554796
RNAseq	Whole Blood	Day 1	gene221960 (CCZ1B)	0.126387	3.59029	0.558234	0.579041	0.782319	0.554786
RNAseq	Whole Blood	Day 1	gene23176 (SEPTIN8)	-0.0481187	3.23369	-0.556688	0.579105	0.782319	-0.554692
RNAseq	Whole Blood	Day 1	gene203259 (FAM219A)	0.0226251	4.98511	0.555862	0.579304	0.782417	0.554402
RNAseq	Whole Blood	Day 1	gene101927438 (LINC01800)	-0.144096	-0.496668	-0.555781	0.579334	0.782417	-0.554358
RNAseq	Whole Blood	Day 28	gene79699 (ZYG11B)	-0.064161	5.22817	-1.04787	0.297528	0.782653	-1.04175
RNAseq	Whole Blood	Day 28	gene27030 (MLH3)	-0.0752207	4.85228	-1.04885	0.297674	0.782684	-1.04143
RNAseq	Whole Blood	Day 28	gene7621 (ZNF70)	0.094363	2.30004	1.04526	0.297696	0.782684	1.04139
RNAseq	Whole Blood	Day 7	gene102724428 (SIK1B)	-0.240508	1.02341	-1.13956	0.258147	0.782684	-1.13078
RNAseq	Whole Blood	Day 7	gene100874055 (LINC00570)	0.316525	1.53502	1.14186	0.258164	0.782684	1.13074
RNAseq	Whole Blood	Day 7	gene79102 (RNF26)	-0.0502674	4.79378	-1.13502	0.258238	0.782684	-1.13057
RNAseq	Whole Blood	Day 28	gene2535 (FZD2)	0.14	3.31528	1.04906	0.29783	0.782756	1.0411
RNAseq	Whole Blood	Day 28	gene128646 (SIRPD)	-0.0965248	3.26075	-1.04615	0.298027	0.782756	-1.04067
RNAseq	Whole Blood	Day 28	gene285512 (FAM13A-AS1)	0.086447	5.25312	1.04661	0.298031	0.782756	1.04066
RNAseq	Whole Blood	Day 28	gene8528 (DDO)	-0.313171	-0.427696	-1.04617	0.298114	0.782756	-1.04049
RNAseq	Whole Blood	Day 28	gene92799 (SHKBP1)	0.0948123	8.7531	1.05049	0.298115	0.782756	1.04049
RNAseq	Whole Blood	Day 7	gene9031 (BAZ1B)	-0.0356083	7.08567	-1.13436	0.258352	0.78277	-1.1303
RNAseq	Whole Blood	Day 7	gene120103 (SLC36A4)	0.0892885	3.61998	1.13614	0.258423	0.78277	1.13013
RNAseq	Whole Blood	Day 28	gene102724541 (NA)	-0.437899	-0.84095	-1.04812	0.29828	0.782777	-1.04013
RNAseq	Whole Blood	Day 28	gene230 (ALDOC)	-0.0695792	4.58581	-1.04638	0.298318	0.782777	-1.04005
RNAseq	Whole Blood	Day 28	gene100131434 (LINC00893)	0.14357	2.63711	1.04727	0.298444	0.782777	1.03978
RNAseq	Whole Blood	Day 28	gene9638 (FEZ1)	0.198468	2.15769	1.04727	0.298619	0.782777	1.0394
RNAseq	Whole Blood	Day 28	gene3108 (HLA-DMA)	0.10683	5.98834	1.04685	0.298818	0.782777	1.03897
RNAseq	Whole Blood	Day 28	gene56894 (AGPAT3)	0.0580702	6.97751	1.0438	0.298855	0.782777	1.03889
RNAseq	Whole Blood	Day 28	gene374946 (DRAXIN)	-0.288346	0.651586	-1.04674	0.298954	0.782777	-1.03868
RNAseq	Whole Blood	Day 28	gene90673 (PPP1R3E)	-0.0786441	4.82589	-1.04328	0.298976	0.782777	-1.03863
RNAseq	Whole Blood	Day 28	gene57048 (PLSCR3)	0.0552714	6.51899	1.04563	0.29901	0.782777	1.03856
RNAseq	Whole Blood	Day 28	gene275 (AMT)	0.0968115	3.87071	1.0444	0.299024	0.782777	1.03853
RNAseq	Whole Blood	Day 28	gene2968 (GTF2H4)	-0.0716017	3.18915	-1.04226	0.299243	0.782777	-1.03806
RNAseq	Whole Blood	Day 28	gene6451 (SH3BGRL)	0.0691207	7.10489	1.04443	0.299274	0.782777	1.03799
RNAseq	Whole Blood	Day 28	gene3915 (LAMC1)	0.184871	3.07178	1.04644	0.299307	0.782777	1.03792
RNAseq	Whole Blood	Day 28	gene3059 (HCLS1)	0.0420105	9.94222	1.046	0.299384	0.782777	1.03776
RNAseq	Whole Blood	Day 28	gene6429 (SRSF4)	0.0260599	7.14502	1.04232	0.299405	0.782777	1.03771
RNAseq	Whole Blood	Day 28	gene84572 (GNPTG)	0.0471882	5.82794	1.04428	0.299427	0.782777	1.03766
RNAseq	Whole Blood	Day 28	gene23212 (RRS1)	0.0587258	4.6935	1.04117	0.299451	0.782777	1.03761
RNAseq	Whole Blood	Day 28	gene347688 (TUBB8)	0.670219	-3.19869	1.04615	0.29953	0.782779	1.03744
RNAseq	Whole Blood	Day 1	gene148206 (ZNF714)	-0.0791889	3.26418	-0.556593	0.579724	0.782838	-0.553788
RNAseq	Whole Blood	Day 1	gene1768 (DNAH6)	0.129411	0.549258	0.555454	0.579805	0.782843	0.553669
RNAseq	Whole Blood	Day 7	gene3191 (HNRNPL)	0.0317819	7.85696	1.13654	0.258566	0.782967	1.12979
RNAseq	Whole Blood	Day 1	gene23059 (CLUAP1)	-0.0561726	3.62797	-0.555729	0.580048	0.783053	-0.553315
RNAseq	Whole Blood	Day 1	gene11261 (CHP1)	0.0342847	6.91012	0.556034	0.580117	0.783053	0.553213
RNAseq	Whole Blood	Day 7	gene90649 (ZNF486)	0.128299	3.95734	1.13862	0.258886	0.783086	1.12903
RNAseq	Whole Blood	Day 7	gene401105 (FLJ42393)	0.416395	-0.243895	1.13718	0.258936	0.783086	1.12891
RNAseq	Whole Blood	Day 7	gene64779 (MTHFSD)	0.0622353	4.26171	1.13505	0.258952	0.783086	1.12887
RNAseq	Whole Blood	Day 7	gene5054 (SERPINE1)	0.259207	1.21753	1.1389	0.25899	0.783086	1.12878
RNAseq	Whole Blood	Day 7	gene79777 (ACBD4)	0.0724723	4.07392	1.13468	0.258996	0.783086	1.12877
RNAseq	Whole Blood	Day 7	gene100288152 (SLC9A3-AS1)	-0.293515	2.92574	-1.13974	0.259199	0.783091	-1.12829
RNAseq	Whole Blood	Day 7	gene7515 (XRCC1)	0.0393499	5.71882	1.13321	0.25936	0.783091	1.1279
RNAseq	Whole Blood	Day 7	gene79930 (DOK3)	0.0615422	8.69434	1.13399	0.259535	0.783091	1.12749
RNAseq	Whole Blood	Day 7	gene4355 (MPP2)	-0.263934	0.165336	-1.1348	0.259575	0.783091	-1.1274
RNAseq	Whole Blood	Day 7	gene54541 (DDIT4)	-0.18288	5.89986	-1.13314	0.259594	0.783091	-1.12735
RNAseq	Whole Blood	Day 7	gene10014 (HDAC5)	0.0506351	7.19689	1.13354	0.259616	0.783091	1.1273
RNAseq	Whole Blood	Day 7	gene155061 (ZNF746)	0.0471833	6.8632	1.13226	0.259655	0.783091	1.12721
RNAseq	Whole Blood	Day 7	gene84239 (ATP13A4)	-0.272272	0.469103	-1.13584	0.259694	0.783091	-1.12712
RNAseq	Whole Blood	Day 7	gene28643 (TRAV38-2DV8)	0.171098	1.85136	1.1344	0.259701	0.783091	1.1271
RNAseq	Whole Blood	Day 1	gene10484 (SEC23A)	-0.0200468	5.31184	-0.554116	0.580293	0.78315	-0.552957
RNAseq	Whole Blood	Day 1	gene286140 (RNF5P1)	0.346438	-0.613445	0.555825	0.580448	0.78315	0.55273
RNAseq	Whole Blood	Day 1	gene22993 (HMGXB3)	0.0231238	5.37578	0.553982	0.580489	0.78315	0.552671
RNAseq	Whole Blood	Day 1	gene1675 (CFD)	0.186151	6.68731	0.556142	0.580502	0.78315	0.552652
RNAseq	Whole Blood	Day 7	gene1389 (CREBL2)	-0.0568215	5.71704	-1.13366	0.259812	0.783187	-1.12684
RNAseq	Whole Blood	Day 1	gene131096 (KCNH8)	0.157499	0.654686	0.554745	0.580781	0.783251	0.552244
RNAseq	Whole Blood	Day 1	gene10628 (TXNIP)	0.0391578	12.0298	0.554411	0.580807	0.783251	0.552206
RNAseq	Whole Blood	Day 1	gene148823 (GCSAML)	0.0929228	1.72508	0.554492	0.580812	0.783251	0.5522
RNAseq	Whole Blood	Day 7	gene23361 (ZNF629)	-0.107339	3.76155	-1.13344	0.260042	0.78327	-1.12629
RNAseq	Whole Blood	Day 7	gene6904 (TBCD)	0.0611273	5.82234	1.13501	0.260102	0.78327	1.12615
RNAseq	Whole Blood	Day 7	gene55230 (USP40)	-0.0735576	4.23937	-1.13259	0.260108	0.78327	-1.12614
RNAseq	Whole Blood	Day 7	gene162966 (ZNF600)	0.165909	4.64467	1.13684	0.260217	0.78327	1.12588
RNAseq	Whole Blood	Day 7	gene65095 (KRI1)	0.0491342	6.43678	1.13172	0.260348	0.78327	1.12557
RNAseq	Whole Blood	Day 7	gene23169 (SLC35D1)	-0.0674355	4.31267	-1.13059	0.26042	0.78327	-1.1254
RNAseq	Whole Blood	Day 7	gene84193 (SETD3)	0.0555766	5.80931	1.13443	0.260514	0.78327	1.12518
RNAseq	Whole Blood	Day 7	gene9843 (HEPH)	-0.421963	-2.00827	-1.12758	0.260523	0.78327	-1.12516
RNAseq	Whole Blood	Day 7	gene55249 (YY1AP1)	-0.0703126	7.53342	-1.13502	0.260543	0.78327	-1.12511
RNAseq	Whole Blood	Day 1	gene63893 (UBE2O)	-0.0564035	6.60989	-0.554026	0.581139	0.783566	-0.551721
RNAseq	Whole Blood	Day 1	gene1495 (CTNNA1)	0.0464249	6.98641	0.554617	0.581227	0.783566	0.551593
RNAseq	Whole Blood	Day 1	gene7942 (TFEB)	0.0283276	6.91256	0.553589	0.58128	0.783566	0.551516
RNAseq	Whole Blood	Day 28	gene3105 (HLA-A)	0.46305	10.016	1.04737	0.299944	0.783633	1.03655
RNAseq	Whole Blood	Day 28	gene143098 (MPP7)	0.0795376	5.20913	1.04301	0.300173	0.783633	1.03606
RNAseq	Whole Blood	Day 28	gene2298 (FOXD4)	-0.344195	-2.04009	-1.03902	0.300255	0.783633	-1.03589
RNAseq	Whole Blood	Day 28	gene100528016 (TMX2-CTNND1)	0.0820827	6.04073	1.04332	0.300284	0.783633	1.03583
RNAseq	Whole Blood	Day 28	gene23609 (MKRN2)	-0.0425496	4.93417	-1.03977	0.300288	0.783633	-1.03582
RNAseq	Whole Blood	Day 28	gene911 (CD1C)	-0.153206	4.00811	-1.04395	0.300326	0.783633	-1.03573
RNAseq	Whole Blood	Day 28	gene3566 (IL4R)	0.115254	8.0768	1.04445	0.300446	0.783651	1.03548
RNAseq	Whole Blood	Day 28	gene11244 (ZHX1)	0.042701	4.54852	1.03888	0.300489	0.783651	1.03538
RNAseq	Whole Blood	Day 7	gene51517 (NCKIPSD)	0.0706546	4.17551	1.13085	0.260886	0.783794	1.1243
RNAseq	Whole Blood	Day 7	gene100289635 (ZNF605)	0.112463	3.77773	1.1332	0.260941	0.783794	1.12417
RNAseq	Whole Blood	Day 7	gene222487 (ADGRG3)	0.136422	7.49966	1.1316	0.261036	0.783794	1.12395
RNAseq	Whole Blood	Day 7	gene84191 (CIAO2A)	0.0522897	4.84594	1.12866	0.261083	0.783794	1.12384
RNAseq	Whole Blood	Day 7	gene102724190 (LINC02289)	0.250653	2.90255	1.13449	0.261108	0.783794	1.12378
RNAseq	Whole Blood	Day 28	gene54498 (SMOX)	0.150393	5.12331	1.04389	0.300654	0.783798	1.03503
RNAseq	Whole Blood	Day 28	gene91523 (PCED1B)	-0.087115	6.41844	-1.04334	0.300702	0.783798	-1.03493
RNAseq	Whole Blood	Day 1	gene89894 (TMEM116)	-0.0448277	2.98698	-0.552181	0.581588	0.783812	-0.551067
RNAseq	Whole Blood	Day 1	gene9298 (SNORD31)	0.0833092	0.510273	0.551841	0.581618	0.783812	0.551022
RNAseq	Whole Blood	Day 7	gene4055 (LTBR)	0.0820733	6.72595	1.13228	0.261226	0.783913	1.1235
RNAseq	Whole Blood	Day 28	gene84162 (KIAA1109)	-0.0600599	7.62862	-1.0395	0.30095	0.783937	-1.0344
RNAseq	Whole Blood	Day 28	gene145483 (FAM161B)	0.101661	2.46691	1.03957	0.300997	0.783937	1.0343
RNAseq	Whole Blood	Day 28	gene23678 (SGK3)	0.0640614	4.85195	1.04009	0.301048	0.783937	1.03419
RNAseq	Whole Blood	Day 28	gene64780 (MICAL1)	0.0635967	7.9978	1.04176	0.30107	0.783937	1.03414
RNAseq	Whole Blood	Day 28	gene2317 (FLNB)	-0.0889753	6.50259	-1.04184	0.301181	0.783937	-1.0339
RNAseq	Whole Blood	Day 28	gene693196 (MIR611)	0.0666155	3.45555	1.03672	0.301278	0.783937	1.0337
RNAseq	Whole Blood	Day 28	gene54918 (CMTM6)	0.0469405	8.17116	1.03793	0.301386	0.783937	1.03347
RNAseq	Whole Blood	Day 28	gene1791 (DNTT)	-0.419425	-2.22814	-1.03787	0.301432	0.783937	-1.03337
RNAseq	Whole Blood	Day 28	gene10678 (B3GNT2)	0.0702505	4.62487	1.04006	0.30146	0.783937	1.03331
RNAseq	Whole Blood	Day 1	gene7374 (UNG)	-0.0462444	3.72599	-0.552817	0.581809	0.783962	-0.550745
RNAseq	Whole Blood	Day 7	gene7110 (TMF1)	-0.0337166	6.26218	-1.12785	0.261345	0.784036	-1.12322
RNAseq	Whole Blood	Day 7	gene23509 (POFUT1)	0.0705332	5.44178	1.13183	0.261465	0.784161	1.12293
RNAseq	Whole Blood	Day 7	gene4052 (LTBP1)	0.235235	3.97286	1.13388	0.261694	0.784198	1.1224
RNAseq	Whole Blood	Day 7	gene3766 (KCNJ10)	-0.523969	-2.6224	-1.12793	0.261718	0.784198	-1.12234
RNAseq	Whole Blood	Day 7	gene4736 (RPL10A)	-0.0672052	9.14884	-1.1295	0.261784	0.784198	-1.12218
RNAseq	Whole Blood	Day 7	gene2791 (GNG11)	0.209931	4.95258	1.13317	0.261791	0.784198	1.12217
RNAseq	Whole Blood	Day 28	gene153579 (BTNL9)	0.526393	0.13524	1.04311	0.301645	0.784215	1.03291
RNAseq	Whole Blood	Day 28	gene8510 (MMP23B)	0.224676	0.238242	1.03894	0.30177	0.784335	1.03265
RNAseq	Whole Blood	Day 1	gene26051 (PPP1R16B)	-0.036859	6.45533	-0.552449	0.582194	0.784377	-0.550182
RNAseq	Whole Blood	Day 28	gene3956 (LGALS1)	0.119012	6.73116	1.04105	0.301894	0.784454	1.03238
RNAseq	Whole Blood	Day 1	gene527 (ATP6V0C)	-0.0504426	8.80484	-0.55239	0.582436	0.784492	-0.54983
RNAseq	Whole Blood	Day 1	gene5579 (PRKCB)	0.0273693	9.0186	0.552612	0.582436	0.784492	0.549829
RNAseq	Whole Blood	Day 28	gene3551 (IKBKB)	0.0350335	7.19175	1.03666	0.302107	0.784603	1.03193
RNAseq	Whole Blood	Day 28	gene2934 (GSN)	0.104143	7.73687	1.04036	0.302384	0.784603	1.03133
RNAseq	Whole Blood	Day 28	gene246184 (CDC26)	-0.0652264	4.29639	-1.03608	0.302478	0.784603	-1.03113
RNAseq	Whole Blood	Day 28	gene201562 (HACD2)	-0.0798343	3.02779	-1.03537	0.30248	0.784603	-1.03113
RNAseq	Whole Blood	Day 28	gene55095 (SAMD4B)	0.0432187	6.75305	1.03632	0.302505	0.784603	1.03108
RNAseq	Whole Blood	Day 28	gene1114 (CHGB)	-0.522811	-2.86239	-1.03622	0.30255	0.784603	-1.03098
RNAseq	Whole Blood	Day 28	gene149013 (NBPF12)	-0.0698297	4.94107	-1.03696	0.302651	0.784603	-1.03077
RNAseq	Whole Blood	Day 28	gene440270 (GOLGA8B)	-0.126162	5.6878	-1.03834	0.302699	0.784603	-1.03066
RNAseq	Whole Blood	Day 28	gene7581 (ZNF33A)	-0.0504186	7.18482	-1.03599	0.30283	0.784603	-1.03038
RNAseq	Whole Blood	Day 28	gene28394 (IGHV4-39)	0.352043	2.85506	1.038	0.302859	0.784603	1.03032
RNAseq	Whole Blood	Day 28	gene2258 (FGF13)	-0.4897	-1.08112	-1.03905	0.302879	0.784603	-1.03028
RNAseq	Whole Blood	Day 28	gene3597 (IL13RA1)	0.0984635	7.91408	1.03662	0.302906	0.784603	1.03022
RNAseq	Whole Blood	Day 28	gene6103 (RPGR)	-0.069953	4.58683	-1.03494	0.302969	0.784603	-1.03009
RNAseq	Whole Blood	Day 1	gene226 (ALDOA)	0.0236833	9.85158	0.552012	0.582648	0.784613	0.549521
RNAseq	Whole Blood	Day 1	gene100093630 (SNHG8)	-0.0930448	4.80936	-0.552645	0.582703	0.784613	-0.549441
RNAseq	Whole Blood	Day 1	gene4688 (NCF2)	-0.0186039	10.1949	-0.551112	0.582782	0.784613	-0.549325
RNAseq	Whole Blood	Day 1	gene10480 (EIF3M)	0.028148	6.54211	0.550993	0.582866	0.784613	0.549203
RNAseq	Whole Blood	Day 1	gene100128252 (ZNF667-AS1)	0.115893	0.957212	0.551423	0.582963	0.784613	0.549062
RNAseq	Whole Blood	Day 1	gene4601 (MXI1)	-0.0954034	7.09074	-0.55183	0.583059	0.784613	-0.548921
RNAseq	Whole Blood	Day 1	gene11336 (EXOC3)	0.027943	6.84559	0.551773	0.583075	0.784613	0.548899
RNAseq	Whole Blood	Day 1	gene29907 (SNX15)	0.0313269	4.99507	0.550831	0.583162	0.784626	0.548771
RNAseq	Whole Blood	Day 7	gene102723390 (FRG1EP)	-0.347335	0.519986	-1.13205	0.262028	0.784675	-1.12161
RNAseq	Whole Blood	Day 1	gene57509 (MTUS1)	0.145701	1.94355	0.551308	0.58347	0.784763	0.548323
RNAseq	Whole Blood	Day 1	gene7812 (CSDE1)	-0.0156812	9.23463	-0.550726	0.583543	0.784763	-0.548217
RNAseq	Whole Blood	Day 1	gene8131 (NPRL3)	-0.100891	7.62846	-0.551314	0.583546	0.784763	-0.548213
RNAseq	Whole Blood	Day 1	gene9022 (CLIC3)	-0.113241	4.35751	-0.550864	0.583578	0.784763	-0.548167
RNAseq	Whole Blood	Day 28	gene10201 (NME6)	0.0562891	4.49224	1.03445	0.303153	0.784875	1.0297
RNAseq	Whole Blood	Day 1	gene81846 (SBF2)	0.032178	5.81639	0.549554	0.58376	0.784903	0.547901
RNAseq	Whole Blood	Day 7	gene2633 (GBP1)	-0.25613	7.26544	-1.12813	0.262202	0.784959	-1.1212
RNAseq	Whole Blood	Day 1	gene10939 (AFG3L2)	0.0246772	5.4329	0.549183	0.583994	0.785112	0.54756
RNAseq	Whole Blood	Day 1	gene90678 (LRSAM1)	0.0253472	5.08359	0.548876	0.584091	0.785136	0.547419
RNAseq	Whole Blood	Day 28	gene2184 (FAH)	0.10809	3.22343	1.03736	0.303348	0.785178	1.02928
RNAseq	Whole Blood	Day 28	gene28804 (IGLV3-9)	0.458241	0.857721	1.03279	0.303737	0.785568	1.02845
RNAseq	Whole Blood	Day 28	gene79956 (ERMP1)	0.082052	4.79731	1.03581	0.303818	0.785568	1.02828
RNAseq	Whole Blood	Day 28	gene23307 (FKBP15)	0.0546456	7.23368	1.0345	0.303925	0.785568	1.02805
RNAseq	Whole Blood	Day 28	gene57684 (ZBTB26)	0.0792095	2.36353	1.03039	0.304014	0.785568	1.02786
RNAseq	Whole Blood	Day 28	gene100506328 (LINC01127)	0.20951	3.57503	1.03719	0.304049	0.785568	1.02779
RNAseq	Whole Blood	Day 28	gene57587 (CFAP97)	-0.0611784	4.5465	-1.03334	0.304198	0.785568	-1.02747
RNAseq	Whole Blood	Day 28	gene100132707 (PAXIP1-AS2)	0.0807541	3.5682	1.03163	0.304371	0.785568	1.0271
RNAseq	Whole Blood	Day 28	gene10971 (YWHAQ)	0.0559734	6.9164	1.03383	0.304396	0.785568	1.02705
RNAseq	Whole Blood	Day 28	gene8320 (EOMES)	0.15447	5.39194	1.03646	0.304406	0.785568	1.02703
RNAseq	Whole Blood	Day 28	gene6625 (SNRNP70)	0.060632	8.19223	1.03252	0.304418	0.785568	1.02701
RNAseq	Whole Blood	Day 28	gene100861548 (PINK1-AS)	0.0478287	4.85062	1.03173	0.304477	0.785568	1.02688
RNAseq	Whole Blood	Day 28	gene8916 (HERC3)	0.0409548	6.83048	1.03188	0.304574	0.785568	1.02667
RNAseq	Whole Blood	Day 28	gene374393 (FAM111B)	-0.241173	0.79447	-1.0322	0.304616	0.785568	-1.02658
RNAseq	Whole Blood	Day 28	gene27013 (CNPPD1)	-0.0786554	7.25628	-1.03451	0.30465	0.785568	-1.02651
RNAseq	Whole Blood	Day 28	gene56946 (EMSY)	-0.0450245	5.37739	-1.03022	0.304701	0.785568	-1.0264
RNAseq	Whole Blood	Day 28	gene115024 (NT5C3B)	-0.207385	3.41601	-1.03618	0.304754	0.785568	-1.02629
RNAseq	Whole Blood	Day 7	gene28745 (TRAJ10)	-0.175738	0.578615	-1.12418	0.262526	0.785695	-1.12044
RNAseq	Whole Blood	Day 28	gene10521 (DDX17)	0.0366758	9.70737	1.02929	0.305166	0.785705	1.02542
RNAseq	Whole Blood	Day 28	gene92715 (DPH7)	0.0572966	4.5656	1.03051	0.305178	0.785705	1.02539
RNAseq	Whole Blood	Day 28	gene7936 (NELFE)	-0.0345556	5.223	-1.02796	0.305204	0.785705	-1.02534
RNAseq	Whole Blood	Day 28	gene253714 (MMS22L)	-0.0726585	2.8258	-1.02839	0.30525	0.785705	-1.02524
RNAseq	Whole Blood	Day 28	gene29893 (PSMC3IP)	0.109846	1.66214	1.02959	0.305268	0.785705	1.0252
RNAseq	Whole Blood	Day 28	gene2014 (EMP3)	0.0481199	7.44316	1.03166	0.305343	0.785705	1.02504
RNAseq	Whole Blood	Day 28	gene689 (BTF3)	-0.052135	8.70196	-1.03143	0.305356	0.785705	-1.02502
RNAseq	Whole Blood	Day 7	gene55140 (ELP3)	-0.0542996	5.34554	-1.12647	0.262726	0.78606	-1.11997
RNAseq	Whole Blood	Day 28	gene7694 (ZNF135)	0.204594	1.43046	1.03241	0.305593	0.786112	1.02451
RNAseq	Whole Blood	Day 1	gene64115 (VSIR)	0.0224924	10.3389	0.547893	0.584945	0.78618	0.546175
RNAseq	Whole Blood	Day 28	gene23321 (TRIM2)	-0.176459	1.43133	-1.0303	0.305727	0.786255	-1.02423
RNAseq	Whole Blood	Day 1	gene5473 (PPBP)	0.122502	6.83413	0.549133	0.585167	0.786366	0.545853
RNAseq	Whole Blood	Day 1	gene37 (ACADVL)	0.0343885	7.59138	0.547822	0.585241	0.786366	0.545745
RNAseq	Whole Blood	Day 1	gene102 (ADAM10)	0.0214824	7.68571	0.547796	0.58542	0.786409	0.545485
RNAseq	Whole Blood	Day 1	gene53829 (P2RY13)	0.041983	8.22609	0.547746	0.585553	0.786409	0.545291
RNAseq	Whole Blood	Day 1	gene2192 (FBLN1)	0.249946	-2.87004	0.546398	0.585585	0.786409	0.545245
RNAseq	Whole Blood	Day 1	gene23122 (CLASP2)	0.0253669	5.34381	0.546675	0.585587	0.786409	0.545242
RNAseq	Whole Blood	Day 1	gene407738 (TAFA1)	-0.131321	0.0169499	-0.546684	0.585719	0.786481	-0.54505
RNAseq	Whole Blood	Day 1	gene1832 (DSP)	-0.619001	1.37473	-0.548435	0.58589	0.786604	-0.544802
RNAseq	Whole Blood	Day 1	gene356 (FASLG)	0.0860048	3.89733	0.547138	0.586013	0.786665	0.544623
RNAseq	Whole Blood	Day 1	gene144108 (SPTY2D1)	0.019343	5.64961	0.545775	0.586123	0.786707	0.544463
RNAseq	Whole Blood	Day 1	gene23220 (DTX4)	-0.076471	4.32113	-0.546413	0.58629	0.786753	-0.54422
RNAseq	Whole Blood	Day 1	gene4725 (NDUFS5)	-0.0308795	5.41985	-0.546329	0.586314	0.786753	-0.544185
RNAseq	Whole Blood	Day 28	gene9582 (APOBEC3B)	-0.456293	3.16639	-1.03358	0.306034	0.786845	-1.02358
RNAseq	Whole Blood	Day 1	gene79908 (BTNL8)	-0.132082	4.42123	-0.547016	0.586648	0.786926	-0.5437
RNAseq	Whole Blood	Day 1	gene51226 (COPZ2)	0.103687	0.509154	0.545269	0.586722	0.786926	0.543592
RNAseq	Whole Blood	Day 1	gene115352 (FCRL3)	-0.0780422	5.94268	-0.546593	0.5868	0.786926	-0.543479
RNAseq	Whole Blood	Day 1	gene101929295 (LOC101929295)	0.117286	0.920245	0.545879	0.586855	0.786926	0.5434
RNAseq	Whole Blood	Day 1	gene81571 (MIR600HG)	-0.0706813	3.97441	-0.545763	0.586906	0.786926	-0.543325
RNAseq	Whole Blood	Day 1	gene2731 (GLDC)	0.246824	-0.265385	0.544275	0.587165	0.786926	0.542949
RNAseq	Whole Blood	Day 1	gene153 (ADRB1)	0.240732	-1.56443	0.544775	0.587338	0.786926	0.542698
RNAseq	Whole Blood	Day 1	gene11118 (BTN3A2)	0.130007	8.29776	0.54607	0.587399	0.786926	0.542609
RNAseq	Whole Blood	Day 1	gene100302174 (MIR1307)	-0.260621	-0.339721	-0.545417	0.587525	0.786926	-0.542427
RNAseq	Whole Blood	Day 1	gene51161 (C3orf18)	0.0350897	3.23952	0.543555	0.58753	0.786926	0.542419
RNAseq	Whole Blood	Day 1	gene100381270 (ZBED6)	0.043508	4.25874	0.543418	0.587567	0.786926	0.542366
RNAseq	Whole Blood	Day 1	gene643866 (CBLN3)	0.157195	1.42679	0.545546	0.587586	0.786926	0.542337
RNAseq	Whole Blood	Day 1	gene9726 (ZNF646)	-0.0205565	6.49475	-0.544068	0.587594	0.786926	-0.542327
RNAseq	Whole Blood	Day 1	gene7678 (ZNF124)	0.0449964	2.72828	0.543572	0.58767	0.786926	0.542216
RNAseq	Whole Blood	Day 1	gene124783 (SPATA32)	0.180417	-1.60122	0.543632	0.587681	0.786926	0.5422
RNAseq	Whole Blood	Day 1	gene51759 (C9orf78)	-0.103057	8.8185	-0.544897	0.587846	0.786926	-0.54196
RNAseq	Whole Blood	Day 1	gene79633 (FAT4)	-0.162806	0.664966	-0.544473	0.587858	0.786926	-0.541942
RNAseq	Whole Blood	Day 1	gene1030 (CDKN2B)	-0.0840524	2.22383	-0.543885	0.587932	0.786926	-0.541835
RNAseq	Whole Blood	Day 1	gene23039 (XPO7)	-0.0238853	6.68168	-0.543794	0.588005	0.786926	-0.54173
RNAseq	Whole Blood	Day 1	gene392 (ARHGAP1)	0.0169283	7.57148	0.543227	0.588015	0.786926	0.541715
RNAseq	Whole Blood	Day 7	gene522 (ATP5PF)	0.0474374	5.06284	1.12229	0.26317	0.786957	1.11893
RNAseq	Whole Blood	Day 7	gene60681 (FKBP10)	-0.321649	-1.22456	-1.12387	0.263183	0.786957	-1.1189
RNAseq	Whole Blood	Day 7	gene6280 (S100A9)	0.0832259	11.9108	1.12464	0.263521	0.787019	1.11811
RNAseq	Whole Blood	Day 7	gene10062 (NR1H3)	0.121479	2.43738	1.12447	0.263798	0.787019	1.11746
RNAseq	Whole Blood	Day 7	gene51816 (ADA2)	0.105737	8.69142	1.12659	0.263831	0.787019	1.11738
RNAseq	Whole Blood	Day 7	gene285074 (LOC285074)	-0.132456	3.79257	-1.12711	0.263849	0.787019	-1.11734
RNAseq	Whole Blood	Day 7	gene80313 (LRRC27)	0.128274	2.62912	1.12546	0.263937	0.787019	1.11713
RNAseq	Whole Blood	Day 7	gene23478 (SEC11A)	0.0484589	6.17924	1.12429	0.263968	0.787019	1.11706
RNAseq	Whole Blood	Day 7	gene83637 (ZMIZ2)	0.0535989	7.32413	1.12288	0.263993	0.787019	1.117
RNAseq	Whole Blood	Day 7	gene79081 (LBHD1)	0.0483008	5.14642	1.1229	0.264045	0.787019	1.11688
RNAseq	Whole Blood	Day 7	gene152485 (ZNF827)	-0.08039	3.83359	-1.12188	0.26408	0.787019	-1.1168
RNAseq	Whole Blood	Day 7	gene134429 (STARD4)	0.111584	2.72155	1.12236	0.264112	0.787019	1.11673
RNAseq	Whole Blood	Day 7	gene128372 (OR6N1)	0.445173	-3.00515	1.12178	0.264116	0.787019	1.11671
RNAseq	Whole Blood	Day 7	gene64105 (CENPK)	0.422785	2.15413	1.12848	0.264147	0.787019	1.11664
RNAseq	Whole Blood	Day 28	gene27336 (HTATSF1)	-0.03968	6.18711	-1.02687	0.306205	0.787081	-1.02322
RNAseq	Whole Blood	Day 1	gene445815 (PALM2AKAP2)	0.0523522	5.35574	0.543785	0.588344	0.787262	0.541237
RNAseq	Whole Blood	Day 7	gene5816 (PVALB)	0.475747	-0.495239	1.12769	0.264406	0.787354	1.11604
RNAseq	Whole Blood	Day 7	gene9123 (SLC16A3)	0.0656804	8.27019	1.12293	0.264416	0.787354	1.11601
RNAseq	Whole Blood	Day 28	gene10219 (KLRG1)	0.17172	4.73586	1.03199	0.306469	0.787539	1.02266
RNAseq	Whole Blood	Day 28	gene51646 (YPEL5)	-0.0507126	7.03355	-1.02703	0.306592	0.787539	-1.0224
RNAseq	Whole Blood	Day 28	gene25980 (AAR2)	0.0507622	4.9802	1.02755	0.306619	0.787539	1.02234
RNAseq	Whole Blood	Day 1	gene200186 (CRTC2)	0.0172239	7.24634	0.54192	0.588708	0.787643	0.54071
RNAseq	Whole Blood	Day 1	gene941 (CD80)	0.145348	-0.817592	0.541604	0.588822	0.787692	0.540543
RNAseq	Whole Blood	Day 7	gene558 (AXL)	-0.309934	0.346432	-1.1242	0.264667	0.787867	-1.11543
RNAseq	Whole Blood	Day 28	gene2350 (FOLR2)	0.164777	2.01197	1.02922	0.306896	0.788049	1.02176
RNAseq	Whole Blood	Day 1	gene11217 (NA)	0.0523057	5.35775	0.542565	0.589179	0.788063	0.540026
RNAseq	Whole Blood	Day 7	gene693220 (MIR635)	0.287454	-1.21107	1.11779	0.264928	0.788409	1.11482
RNAseq	Whole Blood	Day 7	gene30845 (EHD3)	0.123397	4.99174	1.12376	0.265024	0.788422	1.1146
RNAseq	Whole Blood	Day 7	gene3638 (INSIG1)	0.089038	5.61473	1.12255	0.265152	0.788422	1.1143
RNAseq	Whole Blood	Day 7	gene55863 (TMEM126B)	0.0741366	3.56767	1.11791	0.265259	0.788422	1.11405
RNAseq	Whole Blood	Day 7	gene388685 (LINC01138)	0.0890094	4.5188	1.12064	0.265375	0.788422	1.11378
RNAseq	Whole Blood	Day 7	gene6136 (RPL12)	-0.0735045	9.69946	-1.12231	0.265438	0.788422	-1.11363
RNAseq	Whole Blood	Day 7	gene9935 (MAFB)	0.145115	6.34088	1.12136	0.265537	0.788422	1.1134
RNAseq	Whole Blood	Day 7	gene64699 (TMPRSS3)	0.361476	0.460795	1.12236	0.265597	0.788422	1.11326
RNAseq	Whole Blood	Day 7	gene22880 (MORC2)	-0.0501298	6.00611	-1.12058	0.265668	0.788422	-1.11309
RNAseq	Whole Blood	Day 7	gene275 (AMT)	0.104662	3.87071	1.11955	0.265735	0.788422	1.11294
RNAseq	Whole Blood	Day 7	gene9047 (SH2D2A)	-0.157643	5.60594	-1.12144	0.265822	0.788422	-1.11274
RNAseq	Whole Blood	Day 7	gene1990 (CELA1)	-0.333849	-0.536309	-1.11858	0.265848	0.788422	-1.11268
RNAseq	Whole Blood	Day 7	gene149111 (CNIH3)	0.170204	1.15439	1.1199	0.265877	0.788422	1.11261
RNAseq	Whole Blood	Day 28	gene11201 (POLI)	-0.119081	3.87083	-1.02882	0.307207	0.788522	-1.0211
RNAseq	Whole Blood	Day 28	gene3811 (KIR3DL1)	0.39437	1.14109	1.03052	0.307279	0.788522	1.02095
RNAseq	Whole Blood	Day 28	gene80824 (DUSP16)	-0.0988396	5.87345	-1.02951	0.307382	0.788522	-1.02073
RNAseq	Whole Blood	Day 28	gene100532737 (ATP6V1G2-DDX39B)	0.0448321	7.54829	1.02659	0.307395	0.788522	1.0207
RNAseq	Whole Blood	Day 7	gene4037 (LRP3)	0.160308	3.8144	1.12119	0.266004	0.788563	1.11231
RNAseq	Whole Blood	Day 7	gene196740 (VSTM4)	-0.629543	-2.35117	-1.11991	0.266112	0.788563	-1.11206
RNAseq	Whole Blood	Day 7	gene4783 (NFIL3)	-0.0805514	5.74224	-1.11908	0.266309	0.788563	-1.1116
RNAseq	Whole Blood	Day 7	gene84162 (KIAA1109)	-0.0658956	7.62862	-1.11707	0.26635	0.788563	-1.11151
RNAseq	Whole Blood	Day 7	gene874 (CBR3)	-0.255474	1.47182	-1.12132	0.266566	0.788563	-1.111
RNAseq	Whole Blood	Day 7	gene83442 (SH3BGRL3)	0.0544187	9.53442	1.11661	0.266625	0.788563	1.11087
RNAseq	Whole Blood	Day 7	gene7167 (TPI1)	0.0501438	7.75359	1.11838	0.266746	0.788563	1.11059
RNAseq	Whole Blood	Day 7	gene1211 (CLTA)	0.0515714	6.15685	1.11803	0.266751	0.788563	1.11058
RNAseq	Whole Blood	Day 7	gene94240 (EPSTI1)	-0.326518	5.5179	-1.11982	0.266756	0.788563	-1.11056
RNAseq	Whole Blood	Day 7	gene377 (ARF3)	0.0418086	7.86198	1.11801	0.266836	0.788563	1.11038
RNAseq	Whole Blood	Day 7	gene85013 (TMEM128)	-0.0680717	3.68677	-1.1147	0.266838	0.788563	-1.11037
RNAseq	Whole Blood	Day 7	gene4763 (NF1)	-0.0548624	5.79166	-1.11568	0.266903	0.788563	-1.11022
RNAseq	Whole Blood	Day 7	gene105370368 (NA)	0.608552	-3.04867	1.11844	0.266948	0.788563	1.11012
RNAseq	Whole Blood	Day 7	gene2258 (FGF13)	-0.527677	-1.08112	-1.11953	0.267305	0.788564	-1.10929
RNAseq	Whole Blood	Day 7	gene79958 (DENND1C)	0.0353274	7.5851	1.11421	0.267311	0.788564	1.10928
RNAseq	Whole Blood	Day 7	gene9846 (GAB2)	-0.0423184	7.9785	-1.11455	0.267378	0.788564	-1.10912
RNAseq	Whole Blood	Day 7	gene9796 (PHYHIP)	-0.46092	-4.26766	-1.11708	0.267531	0.788564	-1.10877
RNAseq	Whole Blood	Day 7	gene387680 (WASHC2A)	-0.0781662	6.20536	-1.11774	0.267604	0.788564	-1.1086
RNAseq	Whole Blood	Day 7	gene8743 (TNFSF10)	-0.107878	7.82276	-1.11593	0.267628	0.788564	-1.10854
RNAseq	Whole Blood	Day 7	gene644873 (LINC01184)	-0.0924644	2.79752	-1.11368	0.267666	0.788564	-1.10845
RNAseq	Whole Blood	Day 7	gene55672 (NBPF1)	-0.167161	3.64338	-1.1181	0.267754	0.788564	-1.10825
RNAseq	Whole Blood	Day 7	gene53407 (STX18)	0.0476848	4.5546	1.11256	0.267809	0.788564	1.10812
RNAseq	Whole Blood	Day 7	gene2030 (SLC29A1)	0.274117	4.41914	1.11856	0.267928	0.788564	1.10785
RNAseq	Whole Blood	Day 7	gene526 (ATP6V1B2)	0.0544114	9.08966	1.11502	0.267984	0.788564	1.10772
RNAseq	Whole Blood	Day 7	gene1174 (AP1S1)	-0.0692406	3.44413	-1.11125	0.268267	0.788564	-1.10706
RNAseq	Whole Blood	Day 7	gene1942 (EFNA1)	-0.242421	0.155563	-1.11108	0.268335	0.788564	-1.1069
RNAseq	Whole Blood	Day 7	gene317648 (NOP14-AS1)	-0.0842068	3.30826	-1.11189	0.268339	0.788564	-1.1069
RNAseq	Whole Blood	Day 7	gene4598 (MVK)	0.0790819	2.73141	1.1107	0.2684	0.788564	1.10675
RNAseq	Whole Blood	Day 7	gene10493 (VAT1)	-0.0628931	5.39922	-1.11353	0.268551	0.788564	-1.1064
RNAseq	Whole Blood	Day 7	gene58477 (SRPRB)	0.0532737	4.79646	1.11006	0.268683	0.788564	1.1061
RNAseq	Whole Blood	Day 7	gene10274 (STAG1)	-0.0365994	5.86384	-1.11001	0.26878	0.788564	-1.10588
RNAseq	Whole Blood	Day 7	gene16 (AARS1)	0.0498743	5.84053	1.11074	0.268897	0.788564	1.10561
RNAseq	Whole Blood	Day 7	gene3609 (ILF3)	0.0321734	8.44107	1.11048	0.269117	0.788564	1.1051
RNAseq	Whole Blood	Day 7	gene57471 (ERMN)	0.1132	3.11601	1.10982	0.269228	0.788564	1.10484
RNAseq	Whole Blood	Day 7	gene65249 (ZSWIM4)	0.0734712	3.80779	1.1101	0.269276	0.788564	1.10473
RNAseq	Whole Blood	Day 7	gene90952 (ESAM)	0.174196	4.00494	1.11541	0.269319	0.788564	1.10463
RNAseq	Whole Blood	Day 7	gene57139 (RGL3)	0.256453	1.44154	1.11267	0.269341	0.788564	1.10458
RNAseq	Whole Blood	Day 7	gene10346 (TRIM22)	-0.153041	8.13485	-1.11222	0.26936	0.788564	-1.10454
RNAseq	Whole Blood	Day 7	gene729857 (RGPD2)	-0.704614	0.0858714	-1.11557	0.269364	0.788564	-1.10453
RNAseq	Whole Blood	Day 7	gene11270 (NRM)	0.10735	2.06254	1.10991	0.269376	0.788564	1.1045
RNAseq	Whole Blood	Day 7	gene112936 (VPS26B)	0.0369581	6.70752	1.11081	0.269444	0.788564	1.10434
RNAseq	Whole Blood	Day 7	gene23387 (SIK3)	-0.0451929	7.32153	-1.1091	0.269531	0.788564	-1.10414
RNAseq	Whole Blood	Day 7	gene387521 (TMEM189)	0.0547328	5.12519	1.11004	0.269554	0.788564	1.10409
RNAseq	Whole Blood	Day 7	gene57232 (ZNF630)	-0.136421	1.53016	-1.10948	0.269584	0.788564	-1.10402
RNAseq	Whole Blood	Day 7	gene2597 (GAPDH)	0.0694028	10.0341	1.11373	0.269588	0.788564	1.10401
RNAseq	Whole Blood	Day 7	gene55449 (DHRS4-AS1)	-0.0663166	4.21779	-1.10966	0.26959	0.788564	-1.10401
RNAseq	Whole Blood	Day 7	gene8662 (EIF3B)	-0.0450737	7.3054	-1.10976	0.269691	0.788564	-1.10377
RNAseq	Whole Blood	Day 7	gene54494 (C11orf71)	0.095831	2.39739	1.10736	0.269726	0.788564	1.10369
RNAseq	Whole Blood	Day 7	gene3460 (IFNGR2)	0.0575939	7.30817	1.11237	0.269782	0.788564	1.10356
RNAseq	Whole Blood	Day 28	gene2533 (FYB1)	0.0466495	9.67437	1.02468	0.30753	0.788666	1.02042
RNAseq	Whole Blood	Day 28	gene119032 (BORCS7)	-0.0802132	3.50915	-1.02501	0.307628	0.788716	-1.02021
RNAseq	Whole Blood	Day 1	gene5886 (RAD23A)	-0.0396207	6.95845	-0.541168	0.589991	0.789044	-0.538849
RNAseq	Whole Blood	Day 7	gene143098 (MPP7)	0.0853441	5.20913	1.11055	0.270091	0.789065	1.10285
RNAseq	Whole Blood	Day 7	gene79084 (WDR77)	0.0474482	4.81666	1.10679	0.270111	0.789065	1.10281
RNAseq	Whole Blood	Day 7	gene912 (CD1D)	0.124219	5.80609	1.1106	0.27022	0.789153	1.10256
RNAseq	Whole Blood	Day 28	gene6196 (RPS6KA2)	0.120538	3.87779	1.02766	0.307955	0.789175	1.01952
RNAseq	Whole Blood	Day 28	gene1024 (CDK8)	-0.050409	3.83942	-1.02241	0.308001	0.789175	-1.01942
RNAseq	Whole Blood	Day 28	gene64857 (PLEKHG2)	0.0539355	5.56273	1.02416	0.308291	0.789175	1.01881
RNAseq	Whole Blood	Day 28	gene131096 (KCNH8)	0.285456	0.654686	1.02652	0.308344	0.789175	1.0187
RNAseq	Whole Blood	Day 28	gene317762 (CCDC85C)	-0.100738	2.96979	-1.0248	0.30841	0.789175	-1.01856
RNAseq	Whole Blood	Day 28	gene100505869 (CFAP58-DT)	0.180478	1.25278	1.02347	0.308425	0.789175	1.01853
RNAseq	Whole Blood	Day 28	gene55764 (IFT122)	-0.061992	3.87116	-1.02247	0.308429	0.789175	-1.01852
RNAseq	Whole Blood	Day 28	gene56242 (ZNF253)	-0.0759086	3.62218	-1.02416	0.308438	0.789175	-1.01851
RNAseq	Whole Blood	Day 1	gene57110 (PLAAT1)	0.164888	-0.515417	0.540721	0.590192	0.789208	0.538557
RNAseq	Whole Blood	Day 7	gene51282 (SCAND1)	0.0681768	5.07014	1.10757	0.270439	0.789452	1.10205
RNAseq	Whole Blood	Day 7	gene5412 (UBL3)	-0.0445882	5.92388	-1.10828	0.270526	0.789452	-1.10185
RNAseq	Whole Blood	Day 7	gene141 (ADPRH)	0.1077	4.10829	1.11004	0.270559	0.789452	1.10178
RNAseq	Whole Blood	Day 1	gene441250 (TYW1B)	0.134834	2.24191	0.540958	0.590641	0.789702	0.537908
RNAseq	Whole Blood	Day 1	gene89795 (NAV3)	-0.191117	-0.353068	-0.539936	0.590731	0.789718	-0.537777
RNAseq	Whole Blood	Day 1	gene10985 (GCN1)	0.0182357	7.26962	0.53874	0.590814	0.789723	0.537656
RNAseq	Whole Blood	Day 28	gene440836 (ODF3B)	0.178701	5.89328	1.0239	0.308955	0.789847	1.01742
RNAseq	Whole Blood	Day 28	gene65095 (KRI1)	0.0436831	6.43678	1.02266	0.308956	0.789847	1.01741
RNAseq	Whole Blood	Day 28	gene102724246 (TTC39C-AS1)	0.282111	-0.0578767	1.02517	0.308992	0.789847	1.01734
RNAseq	Whole Blood	Day 28	gene8082 (SSPN)	0.208741	1.20134	1.02354	0.309074	0.789847	1.01717
RNAseq	Whole Blood	Day 28	gene4824 (NKX3-1)	-0.682281	2.40738	-1.02737	0.309103	0.789847	-1.01711
RNAseq	Whole Blood	Day 28	gene220906 (WAC-AS1)	0.0945623	5.24698	1.0239	0.309286	0.789847	1.01672
RNAseq	Whole Blood	Day 28	gene2319 (FLOT2)	-0.0512771	8.96875	-1.0225	0.309294	0.789847	-1.0167
RNAseq	Whole Blood	Day 28	gene64840 (PORCN)	0.0499249	3.67613	1.01989	0.309374	0.789847	1.01654
RNAseq	Whole Blood	Day 28	gene4050 (LTB)	-0.0849549	7.38346	-1.02155	0.309757	0.789847	-1.01573
RNAseq	Whole Blood	Day 28	gene1312 (COMT)	0.0783046	5.83086	1.02297	0.309827	0.789847	1.01559
RNAseq	Whole Blood	Day 28	gene401431 (ATP6V0E2-AS1)	-0.150678	1.6542	-1.02095	0.309874	0.789847	-1.01549
RNAseq	Whole Blood	Day 28	gene8900 (CCNA1)	0.356356	-0.868606	1.02092	0.309975	0.789847	1.01528
RNAseq	Whole Blood	Day 28	gene128240 (NAXE)	0.0517513	4.43422	1.0204	0.310016	0.789847	1.01519
RNAseq	Whole Blood	Day 28	gene100507062 (PSMD6-AS2)	-0.112076	3.54152	-1.01939	0.310038	0.789847	-1.01514
RNAseq	Whole Blood	Day 28	gene5199 (CFP)	0.0648974	8.21912	1.02233	0.310085	0.789847	1.01504
RNAseq	Whole Blood	Day 28	gene8841 (HDAC3)	0.0340123	5.82314	1.02019	0.310188	0.789847	1.01483
RNAseq	Whole Blood	Day 28	gene290 (ANPEP)	-0.13099	9.29657	-1.02337	0.310261	0.789847	-1.01468
RNAseq	Whole Blood	Day 28	gene3843 (IPO5)	-0.0436629	6.32526	-1.01963	0.310302	0.789847	-1.01459
RNAseq	Whole Blood	Day 28	gene51377 (UCHL5)	0.0600966	4.35299	1.01862	0.310335	0.789847	1.01452
RNAseq	Whole Blood	Day 28	gene10322 (SMYD5)	-0.0542033	4.21889	-1.0183	0.310343	0.789847	-1.0145
RNAseq	Whole Blood	Day 28	gene64764 (CREB3L2)	0.0635394	6.05772	1.02144	0.310356	0.789847	1.01447
RNAseq	Whole Blood	Day 7	gene78992 (YIPF2)	0.0507314	4.31853	1.10487	0.270782	0.789872	1.10126
RNAseq	Whole Blood	Day 28	gene5190 (PEX6)	0.170391	5.30769	1.02384	0.310533	0.789943	1.0141
RNAseq	Whole Blood	Day 28	gene122961 (ISCA2)	-0.0685491	3.75661	-1.0187	0.310583	0.789943	-1.014
RNAseq	Whole Blood	Day 28	gene148932 (MOB3C)	0.0524168	5.5971	1.01981	0.310631	0.789943	1.0139
RNAseq	Whole Blood	Day 1	gene3993 (LLGL2)	-0.0534898	5.14168	-0.539578	0.591134	0.789943	-0.537193
RNAseq	Whole Blood	Day 1	gene10959 (TMED2)	0.0193721	6.8755	0.538628	0.591137	0.789943	0.53719
RNAseq	Whole Blood	Day 7	gene5688 (PSMA7)	0.0382769	6.919	1.10559	0.271229	0.790025	1.10024
RNAseq	Whole Blood	Day 7	gene149951 (COMMD7)	0.0556655	5.2222	1.10669	0.271263	0.790025	1.10016
RNAseq	Whole Blood	Day 7	gene220929 (ZNF438)	-0.0851872	4.70867	-1.10681	0.271273	0.790025	-1.10014
RNAseq	Whole Blood	Day 7	gene1072 (CFL1)	0.0398327	9.96711	1.10696	0.271356	0.790025	1.09995
RNAseq	Whole Blood	Day 7	gene7404 (UTY)	-0.0326297	0.18613	-1.10977	0.271389	0.790025	-1.09987
RNAseq	Whole Blood	Day 7	gene10169 (SERF2)	0.0737296	8.80458	1.10711	0.271523	0.790025	1.09956
RNAseq	Whole Blood	Day 7	gene780 (DDR1)	-0.137151	2.42411	-1.10703	0.271573	0.790025	-1.09945
RNAseq	Whole Blood	Day 7	gene3903 (LAIR1)	0.129995	5.17965	1.10905	0.271612	0.790025	1.09936
RNAseq	Whole Blood	Day 7	gene55160 (ARHGEF10L)	0.127687	5.12912	1.10829	0.27162	0.790025	1.09934
RNAseq	Whole Blood	Day 7	gene50810 (HDGFL3)	-0.211464	1.37979	-1.10852	0.271623	0.790025	-1.09933
RNAseq	Whole Blood	Day 7	gene10210 (TOPORS)	-0.0540234	6.11353	-1.10547	0.271766	0.790066	-1.09901
RNAseq	Whole Blood	Day 7	gene6659 (SOX4)	0.145991	3.97347	1.10775	0.271795	0.790066	1.09894
RNAseq	Whole Blood	Day 28	gene340348 (TSPAN33)	-0.135878	5.22842	-1.02268	0.310855	0.790067	-1.01343
RNAseq	Whole Blood	Day 28	gene23040 (MYT1L)	-0.577072	-3.27483	-1.02021	0.310932	0.790067	-1.01327
RNAseq	Whole Blood	Day 28	gene23468 (CBX5)	-0.0393953	6.35001	-1.01751	0.311	0.790067	-1.01313
RNAseq	Whole Blood	Day 28	gene28569 (TRBV18)	-0.243974	0.865137	-1.02034	0.311095	0.790067	-1.01293
RNAseq	Whole Blood	Day 28	gene5533 (PPP3CC)	0.065906	5.08131	1.01977	0.311171	0.790067	1.01277
RNAseq	Whole Blood	Day 28	gene28956 (LAMTOR2)	0.0533563	4.95288	1.01754	0.311245	0.790067	1.01261
RNAseq	Whole Blood	Day 28	gene112840 (WDR89)	-0.0618294	3.95656	-1.01532	0.311263	0.790067	-1.01257
RNAseq	Whole Blood	Day 28	gene2592 (GALT)	0.0526901	5.41745	1.01672	0.31131	0.790067	1.01248
RNAseq	Whole Blood	Day 28	gene728769 (SCAMP1-AS1)	-0.0796037	2.55395	-1.01591	0.311452	0.790226	-1.01218
RNAseq	Whole Blood	Day 28	gene283234 (CCDC88B)	0.0556264	9.17917	1.01836	0.311551	0.790277	1.01197
RNAseq	Whole Blood	Day 7	gene653113 (FAM86FP)	-0.265182	0.391265	-1.10595	0.271947	0.790281	-1.09859
RNAseq	Whole Blood	Day 1	gene101410538 (MMP24OS)	-0.0376297	6.14946	-0.538799	0.591572	0.790306	-0.536559
RNAseq	Whole Blood	Day 1	gene92675 (DTD1)	0.0329829	4.1641	0.538112	0.591627	0.790306	0.53648
RNAseq	Whole Blood	Day 1	gene101929241 (LINC02325)	-0.0785586	0.794403	-0.537201	0.591645	0.790306	-0.536454
RNAseq	Whole Blood	Day 7	gene91947 (ARRDC4)	0.233554	4.74041	1.10935	0.272121	0.790451	1.09819
RNAseq	Whole Blood	Day 7	gene684 (BST2)	-0.106735	6.49647	-1.1051	0.272236	0.790451	-1.09793
RNAseq	Whole Blood	Day 7	gene4720 (NDUFS2)	0.0462874	6.35695	1.10613	0.272243	0.790451	1.09791
RNAseq	Whole Blood	Day 7	gene29068 (ZBTB44)	-0.0551583	6.50393	-1.10483	0.272357	0.790471	-1.09765
RNAseq	Whole Blood	Day 7	gene6929 (TCF3)	0.0643404	6.82812	1.10515	0.272416	0.790471	1.09752
RNAseq	Whole Blood	Day 7	gene7222 (TRPC3)	-0.504698	-2.92584	-1.10362	0.272688	0.790471	-1.09689
RNAseq	Whole Blood	Day 7	gene57724 (EPG5)	-0.0641906	6.50062	-1.10193	0.2727	0.790471	-1.09687
RNAseq	Whole Blood	Day 7	gene57513 (CASKIN2)	0.237067	-0.407491	1.10111	0.272724	0.790471	1.09681
RNAseq	Whole Blood	Day 7	gene473 (RERE)	-0.0587543	8.62171	-1.10274	0.272937	0.790471	-1.09632
RNAseq	Whole Blood	Day 7	gene29985 (SLC39A3)	0.0686769	4.51392	1.10309	0.273119	0.790471	1.09591
RNAseq	Whole Blood	Day 7	gene100507421 (TMEM178B)	0.425173	-1.97794	1.10047	0.273178	0.790471	1.09577
RNAseq	Whole Blood	Day 7	gene6497 (SKI)	-0.0592784	7.57442	-1.10147	0.273273	0.790471	-1.09556
RNAseq	Whole Blood	Day 7	gene145567 (TTC7B)	0.156643	3.41831	1.10549	0.273343	0.790471	1.0954
RNAseq	Whole Blood	Day 7	gene2648 (KAT2A)	0.0655283	5.43707	1.10047	0.273456	0.790471	1.09514
RNAseq	Whole Blood	Day 7	gene79891 (ZNF671)	0.0728229	4.43903	1.10212	0.273536	0.790471	1.09495
RNAseq	Whole Blood	Day 7	gene23161 (SNX13)	-0.0451951	5.28023	-1.09898	0.273665	0.790471	-1.09466
RNAseq	Whole Blood	Day 7	gene28655 (TRAV27)	-0.188983	1.36964	-1.10142	0.27367	0.790471	-1.09465
RNAseq	Whole Blood	Day 7	gene401431 (ATP6V0E2-AS1)	-0.163012	1.6542	-1.10097	0.273673	0.790471	-1.09464
RNAseq	Whole Blood	Day 7	gene81577 (GFOD2)	0.0659271	4.94581	1.1007	0.273688	0.790471	1.09461
RNAseq	Whole Blood	Day 7	gene10723 (SLC12A7)	0.226764	5.76337	1.10599	0.273695	0.790471	1.09459
RNAseq	Whole Blood	Day 7	gene1903 (S1PR3)	0.1758	4.19304	1.10289	0.273701	0.790471	1.09458
RNAseq	Whole Blood	Day 7	gene1497 (CTNS)	0.0684795	4.39714	1.10152	0.273749	0.790471	1.09447
RNAseq	Whole Blood	Day 28	gene6399 (TRAPPC2)	0.0473293	4.63901	1.01528	0.311717	0.790499	1.01163
RNAseq	Whole Blood	Day 1	gene100288142 (NBPF20)	0.0803687	2.35553	0.538279	0.592069	0.790767	0.53584
RNAseq	Whole Blood	Day 28	gene114908 (TMEM123)	-0.0770066	8.02869	-1.0174	0.312101	0.790777	-1.01082
RNAseq	Whole Blood	Day 28	gene55020 (TTC38)	0.190164	5.49097	1.01973	0.312135	0.790777	1.01075
RNAseq	Whole Blood	Day 28	gene2662 (GDF10)	-0.297942	-1.13921	-1.01533	0.312316	0.790777	-1.01037
RNAseq	Whole Blood	Day 28	gene151742 (PPM1L)	0.13075	4.51322	1.01847	0.312347	0.790777	1.01031
RNAseq	Whole Blood	Day 28	gene80169 (CTC1)	0.0656324	7.2044	1.0172	0.312613	0.790777	1.00975
RNAseq	Whole Blood	Day 28	gene57407 (NMRAL1)	0.0794205	3.6703	1.01534	0.312713	0.790777	1.00955
RNAseq	Whole Blood	Day 28	gene152789 (JAKMIP1)	0.209925	3.17123	1.01873	0.312718	0.790777	1.00954
RNAseq	Whole Blood	Day 28	gene4775 (NFATC3)	-0.0397188	7.80473	-1.01509	0.312756	0.790777	-1.00946
RNAseq	Whole Blood	Day 28	gene100506343 (INKA2-AS1)	0.210191	1.47574	1.01734	0.312805	0.790777	1.00935
RNAseq	Whole Blood	Day 28	gene9882 (TBC1D4)	-0.0998464	5.4276	-1.01669	0.312938	0.790777	-1.00908
RNAseq	Whole Blood	Day 28	gene7919 (DDX39B)	0.0443282	7.54568	1.01465	0.313021	0.790777	1.0089
RNAseq	Whole Blood	Day 28	gene23250 (ATP11A)	0.0559187	7.54589	1.01408	0.313026	0.790777	1.00889
RNAseq	Whole Blood	Day 28	gene3507 (IGHM)	0.190166	8.35978	1.0175	0.31304	0.790777	1.00886
RNAseq	Whole Blood	Day 28	gene8914 (TIMELESS)	0.0842339	3.94605	1.01497	0.313051	0.790777	1.00884
RNAseq	Whole Blood	Day 28	gene26099 (SZRD1)	0.0241483	7.53788	1.01251	0.313203	0.790777	1.00852
RNAseq	Whole Blood	Day 28	gene29799 (YPEL1)	0.104233	4.83379	1.0155	0.313227	0.790777	1.00847
RNAseq	Whole Blood	Day 28	gene55814 (BDP1)	-0.0613256	4.74314	-1.01182	0.313248	0.790777	-1.00843
RNAseq	Whole Blood	Day 28	gene91316 (GUSBP11)	0.0719323	5.6638	1.0144	0.313265	0.790777	1.00839
RNAseq	Whole Blood	Day 28	gene100505538 (RBM26-AS1)	0.247941	0.211268	1.01453	0.313354	0.790777	1.00821
RNAseq	Whole Blood	Day 28	gene6201 (RPS7)	-0.0569485	8.5064	-1.01164	0.313406	0.790777	-1.0081
RNAseq	Whole Blood	Day 28	gene1773 (DNASE1)	0.0713867	4.56269	1.01293	0.313509	0.79084	1.00789
RNAseq	Whole Blood	Day 1	gene57484 (RNF150)	-0.400365	-3.02095	-0.538437	0.592229	0.790876	-0.535609
RNAseq	Whole Blood	Day 7	gene23358 (USP24)	-0.0383608	7.36288	-1.0986	0.274071	0.790951	-1.09373
RNAseq	Whole Blood	Day 7	gene387066 (SNHG5)	-0.275522	5.08529	-1.1052	0.274073	0.790951	-1.09373
RNAseq	Whole Blood	Day 1	gene84938 (ATG4C)	-0.0446106	3.32759	-0.536605	0.59244	0.790955	-0.535303
RNAseq	Whole Blood	Day 1	gene3604 (TNFRSF9)	0.0810093	3.40434	0.537891	0.592446	0.790955	0.535295
RNAseq	Whole Blood	Day 28	gene1593 (CYP27A1)	-0.223616	6.06684	-1.01671	0.313712	0.790988	-1.00746
RNAseq	Whole Blood	Day 28	gene56674 (TMEM9B)	0.0543193	5.28423	1.01368	0.313794	0.790988	1.00729
RNAseq	Whole Blood	Day 28	gene599 (BCL2L2)	0.0822838	3.593	1.01266	0.313845	0.790988	1.00719
RNAseq	Whole Blood	Day 28	gene126326 (GIPC3)	-0.178698	2.48564	-1.01605	0.313884	0.790988	-1.00711
RNAseq	Whole Blood	Day 1	gene24149 (ZNF318)	-0.0291736	6.05032	-0.536454	0.592789	0.791307	-0.534799
RNAseq	Whole Blood	Day 7	gene84262 (PSMG3)	0.0689362	3.51035	1.09747	0.274299	0.791375	1.09322
RNAseq	Whole Blood	Day 7	gene54957 (TXNL4B)	0.055089	4.24611	1.09703	0.274443	0.791562	1.09289
RNAseq	Whole Blood	Day 1	gene1496 (CTNNA2)	-0.249564	-2.73148	-0.536078	0.59318	0.791633	-0.534234
RNAseq	Whole Blood	Day 1	gene221443 (OARD1)	0.0239185	4.30051	0.535169	0.59321	0.791633	0.53419
RNAseq	Whole Blood	Day 1	gene27141 (CIDEB)	0.0361209	6.21374	0.536083	0.59327	0.791633	0.534103
RNAseq	Whole Blood	Day 7	gene23295 (MGRN1)	-0.0914676	7.74685	-1.10294	0.274566	0.791673	-1.09261
RNAseq	Whole Blood	Day 7	gene5216 (PFN1)	0.041649	10.4552	1.09672	0.274639	0.791673	1.09244
RNAseq	Whole Blood	Day 7	gene3772 (KCNJ15)	0.187435	7.50714	1.10269	0.274842	0.791759	1.09198
RNAseq	Whole Blood	Day 7	gene23567 (ZNF346)	0.0573132	4.22509	1.09701	0.275057	0.791759	1.09149
RNAseq	Whole Blood	Day 7	gene9997 (SCO2)	0.151754	7.47647	1.09809	0.275139	0.791759	1.09131
RNAseq	Whole Blood	Day 7	gene100616164 (MIR4420)	0.337365	-1.35557	1.0953	0.27516	0.791759	1.09126
RNAseq	Whole Blood	Day 7	gene9168 (TMSB10)	-0.0541338	9.93225	-1.09513	0.275424	0.791759	-1.09066
RNAseq	Whole Blood	Day 7	gene29125 (C11orf21)	0.106495	7.01543	1.10112	0.275465	0.791759	1.09056
RNAseq	Whole Blood	Day 7	gene51647 (CIAO2B)	0.0435931	4.9262	1.09468	0.275488	0.791759	1.09051
RNAseq	Whole Blood	Day 7	gene114904 (C1QTNF6)	0.129013	3.44239	1.0978	0.275596	0.791759	1.09027
RNAseq	Whole Blood	Day 7	gene339975 (LOC339975)	-0.533599	-3.56622	-1.09797	0.275665	0.791759	-1.09011
RNAseq	Whole Blood	Day 7	gene7965 (AIMP2)	0.0715592	3.57267	1.09419	0.275725	0.791759	1.08997
RNAseq	Whole Blood	Day 7	gene11336 (EXOC3)	0.0556883	6.84559	1.09941	0.27581	0.791759	1.08978
RNAseq	Whole Blood	Day 7	gene440461 (ARHGAP27P2)	0.212739	0.589088	1.09616	0.275901	0.791759	1.08957
RNAseq	Whole Blood	Day 7	gene79884 (MAP9)	-0.135055	1.62093	-1.09311	0.276005	0.791759	-1.08934
RNAseq	Whole Blood	Day 7	gene537 (ATP6AP1)	0.0447448	7.33936	1.09685	0.276014	0.791759	1.08932
RNAseq	Whole Blood	Day 7	gene9246 (UBE2L6)	-0.148404	7.27337	-1.0957	0.276044	0.791759	-1.08925
RNAseq	Whole Blood	Day 7	gene2730 (GCLM)	-0.0737214	3.99036	-1.09522	0.276048	0.791759	-1.08924
RNAseq	Whole Blood	Day 7	gene27347 (STK39)	0.073948	5.02674	1.09687	0.276144	0.791759	1.08902
RNAseq	Whole Blood	Day 7	gene4595 (MUTYH)	0.0610522	4.30917	1.09403	0.276144	0.791759	1.08902
RNAseq	Whole Blood	Day 7	gene22876 (INPP5F)	0.0661631	3.84456	1.09407	0.276171	0.791759	1.08896
RNAseq	Whole Blood	Day 1	gene23344 (ESYT1)	-0.0231509	8.21292	-0.535548	0.593555	0.791908	-0.533691
RNAseq	Whole Blood	Day 28	gene10890 (RAB10)	0.0415895	7.05573	1.01177	0.31436	0.791988	1.00612
RNAseq	Whole Blood	Day 1	gene257313 (UTS2B)	-0.248572	-2.41869	-0.534945	0.593699	0.791994	-0.533483
RNAseq	Whole Blood	Day 7	gene100507436 (MICA)	0.326055	2.19301	1.09959	0.276442	0.79209	1.08835
RNAseq	Whole Blood	Day 7	gene1453 (CSNK1D)	0.036954	8.23489	1.0951	0.276445	0.79209	1.08834
RNAseq	Whole Blood	Day 28	gene8100 (IFT88)	-0.113411	3.11862	-1.01268	0.314563	0.792103	-1.00569
RNAseq	Whole Blood	Day 28	gene4332 (MNDA)	-0.0761093	10.7379	-1.01263	0.314623	0.792103	-1.00557
RNAseq	Whole Blood	Day 28	gene285965 (EPHA1-AS1)	0.235269	1.84356	1.0139	0.314659	0.792103	1.00549
RNAseq	Whole Blood	Day 28	gene54101 (RIPK4)	-0.320624	-0.747601	-1.01029	0.31474	0.792103	-1.00533
RNAseq	Whole Blood	Day 28	gene10945 (KDELR1)	0.0503713	6.30504	1.01118	0.314887	0.792103	1.00502
RNAseq	Whole Blood	Day 28	gene79791 (FBXO31)	-0.0446931	5.1139	-1.00869	0.315008	0.792103	-1.00477
RNAseq	Whole Blood	Day 28	gene7760 (ZNF213)	0.0570835	5.20712	1.00998	0.315033	0.792103	1.00472
RNAseq	Whole Blood	Day 28	gene2322 (FLT3)	0.188941	3.36381	1.01131	0.315038	0.792103	1.00471
RNAseq	Whole Blood	Day 1	gene164668 (APOBEC3H)	0.0952164	1.17084	0.535302	0.593884	0.792112	0.533216
RNAseq	Whole Blood	Day 1	gene80014 (WWC2)	-0.0720103	2.62794	-0.535638	0.593945	0.792112	-0.533127
RNAseq	Whole Blood	Day 28	gene54784 (ALKBH4)	0.0508592	3.53106	1.00703	0.315133	0.792142	1.00451
RNAseq	Whole Blood	Day 1	gene22806 (IKZF3)	-0.0373926	8.14633	-0.535823	0.594062	0.79216	-0.532959
RNAseq	Whole Blood	Day 1	gene10914 (PAPOLA)	0.0172936	7.89583	0.533899	0.59414	0.79216	0.532847
RNAseq	Whole Blood	Day 1	gene10981 (RAB32)	0.037853	4.74099	0.534453	0.594408	0.792335	0.532459
RNAseq	Whole Blood	Day 1	gene84270 (CARD19)	0.0379475	5.77229	0.534817	0.594429	0.792335	0.532429
RNAseq	Whole Blood	Day 28	gene3695 (ITGB7)	0.0635415	7.5581	1.01236	0.315443	0.7925	1.00387
RNAseq	Whole Blood	Day 28	gene28834 (IGLC7)	0.473907	0.385911	1.0114	0.315537	0.7925	1.00367
RNAseq	Whole Blood	Day 28	gene285331 (CCDC66)	-0.0728205	4.47421	-1.00873	0.315678	0.7925	-1.00338
RNAseq	Whole Blood	Day 28	gene1185 (CLCN6)	0.0737742	5.07487	1.00993	0.315726	0.7925	1.00328
RNAseq	Whole Blood	Day 28	gene28611 (TRBV5-4)	-0.174018	1.77142	-1.01029	0.315747	0.7925	-1.00324
RNAseq	Whole Blood	Day 28	gene80781 (COL18A1)	0.308949	7.06222	1.01298	0.315816	0.7925	1.00309
RNAseq	Whole Blood	Day 28	gene54531 (MIER2)	0.0593283	4.5701	1.00804	0.315871	0.7925	1.00298
RNAseq	Whole Blood	Day 28	gene266655 (BRD3OS)	-0.0556604	3.79385	-1.00638	0.315908	0.7925	-1.0029
RNAseq	Whole Blood	Day 7	gene51429 (SNX9)	-0.0626467	5.16051	-1.09382	0.276688	0.792559	-1.08779
RNAseq	Whole Blood	Day 1	gene196403 (DTX3)	-0.0356815	4.2218	-0.533633	0.594736	0.792615	-0.531985
RNAseq	Whole Blood	Day 1	gene101927759 (LOC101927759)	-0.0993995	2.17238	-0.534547	0.594798	0.792615	-0.531896
RNAseq	Whole Blood	Day 28	gene57708 (MIER1)	-0.0402448	6.23708	-1.0072	0.316052	0.792662	-1.0026
RNAseq	Whole Blood	Day 1	gene7693 (ZNF134)	-0.0268199	4.35155	-0.533037	0.594999	0.792778	-0.531606
RNAseq	Whole Blood	Day 28	gene23152 (CIC)	0.0362656	8.14268	1.00608	0.31618	0.792786	1.00234
RNAseq	Whole Blood	Day 7	gene3433 (IFIT2)	-0.244102	8.26038	-1.0975	0.276883	0.792811	-1.08735
RNAseq	Whole Blood	Day 7	gene65083 (NOL6)	0.057224	5.63884	1.0929	0.276965	0.792811	1.08716
RNAseq	Whole Blood	Day 7	gene29889 (GNL2)	0.0516838	5.32548	1.09297	0.277013	0.792811	1.08705
RNAseq	Whole Blood	Day 28	gene54816 (ZNF280D)	-0.0541799	4.1584	-1.0046	0.316339	0.792821	-1.00201
RNAseq	Whole Blood	Day 28	gene83638 (C11orf68)	0.0551458	5.59487	1.00912	0.316353	0.792821	1.00198
RNAseq	Whole Blood	Day 1	gene57552 (NCEH1)	0.0461331	3.53792	0.53325	0.595157	0.792863	0.531378
RNAseq	Whole Blood	Day 1	gene4613 (MYCN)	-0.177305	-1.76265	-0.532533	0.595221	0.792863	-0.531285
RNAseq	Whole Blood	Day 1	gene80218 (NAA50)	-0.0297975	6.30559	-0.532307	0.595388	0.792979	-0.531045
RNAseq	Whole Blood	Day 1	gene100188988 (TRH-GTG1-8)	0.163033	-1.39271	0.5318	0.595641	0.79301	0.530679
RNAseq	Whole Blood	Day 1	gene55633 (TBC1D22B)	-0.0394865	4.78107	-0.532796	0.595684	0.79301	-0.530618
RNAseq	Whole Blood	Day 1	gene55752 (SEPTIN11)	-0.0355415	5.08094	-0.532615	0.595721	0.79301	-0.530565
RNAseq	Whole Blood	Day 1	gene25904 (CNOT10)	-0.0224824	4.92067	-0.531693	0.595727	0.79301	-0.530555
RNAseq	Whole Blood	Day 7	gene6386 (SDCBP)	-0.0493006	8.77348	-1.09197	0.277197	0.793111	-1.08664
RNAseq	Whole Blood	Day 7	gene150864 (FAM117B)	-0.0873281	5.56907	-1.09485	0.277321	0.793238	-1.08636
RNAseq	Whole Blood	Day 7	gene29887 (SNX10)	-0.0642641	5.941	-1.09047	0.277404	0.79325	-1.08617
RNAseq	Whole Blood	Day 28	gene10541 (ANP32B)	-0.050795	7.80161	-1.00658	0.316632	0.793322	-1.0014
RNAseq	Whole Blood	Day 1	gene7360 (UGP2)	0.0162903	6.43058	0.531241	0.596202	0.793485	0.52987
RNAseq	Whole Blood	Day 1	gene25937 (WWTR1)	-0.16299	-1.6881	-0.530827	0.596243	0.793485	-0.529812
RNAseq	Whole Blood	Day 28	gene26149 (ZNF658)	-0.109686	1.32515	-1.00428	0.316779	0.793491	-1.0011
RNAseq	Whole Blood	Day 28	gene89958 (SAPCD2)	-0.405871	2.00059	-1.0107	0.316863	0.793504	-1.00092
RNAseq	Whole Blood	Day 1	gene284759 (SIRPB2)	0.0710245	7.54423	0.532754	0.596401	0.793518	0.529583
RNAseq	Whole Blood	Day 1	gene170371 (TMEM273)	-0.0914552	5.21841	-0.532545	0.596472	0.793518	-0.529481
RNAseq	Whole Blood	Day 1	gene55534 (MAML3)	0.0347017	5.85854	0.531706	0.596505	0.793518	0.529433
RNAseq	Whole Blood	Day 7	gene3640 (INSL3)	0.200499	1.55587	1.09381	0.277664	0.793709	1.08558
RNAseq	Whole Blood	Day 7	gene643641 (ZNF862)	0.0638821	5.86584	1.09191	0.277723	0.793709	1.08545
RNAseq	Whole Blood	Day 28	gene3098 (HK1)	0.0576177	8.16655	1.00715	0.317025	0.793712	1.00059
RNAseq	Whole Blood	Day 28	gene29841 (GRHL1)	0.249067	0.805142	1.00842	0.317142	0.793717	1.00035
RNAseq	Whole Blood	Day 28	gene91452 (ACBD5)	0.044239	4.95949	1.00533	0.317189	0.793717	1.00025
RNAseq	Whole Blood	Day 28	gene284904 (SEC14L4)	-0.342049	0.450621	-1.00892	0.317332	0.793717	-0.999955
RNAseq	Whole Blood	Day 28	gene101927547 (ANKRD44-IT1)	0.193852	2.02075	1.00298	0.317344	0.793717	0.999931
RNAseq	Whole Blood	Day 7	gene24148 (PRPF6)	-0.0397184	7.38537	-1.09272	0.277884	0.793832	-1.08509
RNAseq	Whole Blood	Day 7	gene51230 (PHF20)	-0.0434519	6.78992	-1.09161	0.277946	0.793832	-1.08494
RNAseq	Whole Blood	Day 7	gene1938 (EEF2)	-0.0536633	11.6062	-1.09116	0.278013	0.793832	-1.08479
RNAseq	Whole Blood	Day 7	gene9551 (ATP5MF)	0.0467424	5.86489	1.08866	0.278083	0.793832	1.08464
RNAseq	Whole Blood	Day 28	gene55509 (BATF3)	0.155457	1.53436	1.00504	0.317837	0.794328	0.998913
RNAseq	Whole Blood	Day 28	gene1938 (EEF2)	-0.0485011	11.6062	-1.0043	0.317995	0.794328	-0.998587
RNAseq	Whole Blood	Day 28	gene123606 (NIPA1)	0.0702218	3.96208	1.00355	0.318091	0.794328	0.998389
RNAseq	Whole Blood	Day 28	gene57535 (KIAA1324)	-0.394842	6.32673	-1.00827	0.318117	0.794328	-0.998334
RNAseq	Whole Blood	Day 28	gene100507600 (LCT-AS1)	0.568846	-2.63756	1.0057	0.318134	0.794328	0.9983
RNAseq	Whole Blood	Day 28	gene8398 (PLA2G6)	0.069798	5.35558	1.0038	0.318135	0.794328	0.998297
RNAseq	Whole Blood	Day 28	gene28986 (MAGEH1)	-0.0656512	3.60371	-1.00242	0.318143	0.794328	-0.99828
RNAseq	Whole Blood	Day 1	gene54965 (PIGX)	0.041737	5.3822	0.530471	0.597363	0.794433	0.528196
RNAseq	Whole Blood	Day 1	gene11094 (CACFD1)	0.0582387	2.65516	0.530113	0.597441	0.794433	0.528084
RNAseq	Whole Blood	Day 1	gene28793 (IGLV3-25)	0.17067	2.74324	0.529164	0.597454	0.794433	0.528065
RNAseq	Whole Blood	Day 1	gene5210 (PFKFB4)	0.025769	6.6005	0.529591	0.59756	0.794433	0.527912
RNAseq	Whole Blood	Day 1	gene100996664 (LOC100996664)	-0.127534	-0.442867	-0.528973	0.597658	0.794433	-0.527771
RNAseq	Whole Blood	Day 1	gene9923 (ZBTB40)	0.0250969	6.55784	0.529282	0.597718	0.794433	0.527686
RNAseq	Whole Blood	Day 1	gene26153 (KIF26A)	0.187827	-0.505776	0.530074	0.597748	0.794433	0.527642
RNAseq	Whole Blood	Day 1	gene81615 (TMEM163)	-0.124837	-0.569226	-0.528748	0.597904	0.794437	-0.527417
RNAseq	Whole Blood	Day 1	gene28517 (TRDV2)	-0.287437	2.40063	-0.530726	0.59791	0.794437	-0.527409
RNAseq	Whole Blood	Day 7	gene100847070 (MIR5196)	0.231338	2.69108	1.09367	0.278471	0.794451	1.08376
RNAseq	Whole Blood	Day 7	gene10588 (MTHFS)	0.0898679	5.04259	1.09014	0.278634	0.794451	1.08339
RNAseq	Whole Blood	Day 7	gene100528021 (ST20-MTHFS)	0.0834893	5.24835	1.08943	0.278824	0.794451	1.08296
RNAseq	Whole Blood	Day 7	gene9050 (PSTPIP2)	0.125873	6.10355	1.08818	0.278886	0.794451	1.08283
RNAseq	Whole Blood	Day 7	gene1286 (COL4A4)	0.217291	1.29046	1.09016	0.278893	0.794451	1.08281
RNAseq	Whole Blood	Day 7	gene162 (AP1B1)	0.0562093	7.33991	1.08944	0.279072	0.794451	1.08241
RNAseq	Whole Blood	Day 7	gene100861541 (DOCK9-DT)	-0.178986	0.552954	-1.08676	0.279168	0.794451	-1.08219
RNAseq	Whole Blood	Day 7	gene7078 (TIMP3)	0.513868	-1.83037	1.08865	0.279177	0.794451	1.08217
RNAseq	Whole Blood	Day 7	gene64115 (VSIR)	0.0448761	10.3389	1.08772	0.279192	0.794451	1.08214
RNAseq	Whole Blood	Day 7	gene83786 (FRMD8)	0.0477503	6.70314	1.08955	0.27921	0.794451	1.0821
RNAseq	Whole Blood	Day 7	gene200420 (ALMS1P1)	-0.329569	-1.40027	-1.08564	0.279238	0.794451	-1.08203
RNAseq	Whole Blood	Day 7	gene79944 (L2HGDH)	-0.087249	2.01867	-1.08498	0.279252	0.794451	-1.082
RNAseq	Whole Blood	Day 28	gene79102 (RNF26)	-0.0435433	4.79378	-1.00126	0.318432	0.794519	-0.997685
RNAseq	Whole Blood	Day 28	gene54084 (TSPEAR)	-0.320867	0.841757	-1.0052	0.318454	0.794519	-0.99764
RNAseq	Whole Blood	Day 28	gene57189 (DENND11)	-0.0819547	2.86537	-1.00018	0.318561	0.794519	-0.99742
RNAseq	Whole Blood	Day 28	gene10574 (CCT7)	0.0300598	7.07876	1.00054	0.318593	0.794519	0.997354
RNAseq	Whole Blood	Day 28	gene92285 (ZNF585B)	-0.0624672	4.30713	-1.00255	0.318616	0.794519	-0.997305
RNAseq	Whole Blood	Day 28	gene23294 (ANKS1A)	0.0445772	5.66714	1.00118	0.318847	0.794649	0.996831
RNAseq	Whole Blood	Day 28	gene9805 (SCRN1)	0.121911	5.48749	1.00548	0.318947	0.794649	0.996625
RNAseq	Whole Blood	Day 28	gene5879 (RAC1)	0.0437959	7.73386	1.00358	0.318976	0.794649	0.996563
RNAseq	Whole Blood	Day 28	gene79168 (LILRA6)	-0.232147	6.05356	-1.00631	0.318995	0.794649	-0.996526
RNAseq	Whole Blood	Day 28	gene390963 (ZNF818P)	-0.111832	4.19678	-1.00338	0.31929	0.794649	-0.995918
RNAseq	Whole Blood	Day 28	gene648791 (PPP1R3G)	-0.321111	-0.900076	-1.00126	0.319322	0.794649	-0.995853
RNAseq	Whole Blood	Day 28	gene7726 (TRIM26)	-0.0619987	4.61943	-1.00111	0.319442	0.794649	-0.995606
RNAseq	Whole Blood	Day 28	gene214 (ALCAM)	0.109259	4.66902	1.00343	0.319591	0.794649	0.995298
RNAseq	Whole Blood	Day 28	gene11326 (VSIG4)	-0.239412	1.33243	-1.0009	0.319687	0.794649	-0.995101
RNAseq	Whole Blood	Day 28	gene150759 (LINC00342)	0.0871288	3.48619	0.999105	0.319718	0.794649	0.995038
RNAseq	Whole Blood	Day 28	gene2217 (FCGRT)	0.0453343	8.48895	1.00168	0.319917	0.794649	0.994629
RNAseq	Whole Blood	Day 28	gene114876 (OSBPL1A)	-0.0880477	3.27761	-1.00014	0.319931	0.794649	-0.9946
RNAseq	Whole Blood	Day 28	gene5874 (RAB27B)	0.166368	3.90826	1.003	0.319932	0.794649	0.994597
RNAseq	Whole Blood	Day 28	gene11152 (WDR45)	-0.0736337	6.46461	-1.00261	0.32001	0.794649	-0.994437
RNAseq	Whole Blood	Day 28	gene2639 (GCDH)	0.049846	4.49212	0.998499	0.320096	0.794649	0.99426
RNAseq	Whole Blood	Day 28	gene100505876 (CEBPZOS)	0.0579547	4.44608	0.997303	0.320227	0.794649	0.993992
RNAseq	Whole Blood	Day 28	gene3656 (IRAK2)	0.0821476	3.6195	0.999946	0.32027	0.794649	0.993903
RNAseq	Whole Blood	Day 28	gene55311 (ZNF444)	-0.055242	4.55698	-0.997612	0.32029	0.794649	-0.993863
RNAseq	Whole Blood	Day 28	gene27197 (GPR82)	0.255468	0.762087	1.00041	0.320324	0.794649	0.993791
RNAseq	Whole Blood	Day 28	gene3135 (HLA-G)	-0.385419	3.55735	-1.00349	0.320336	0.794649	-0.993768
RNAseq	Whole Blood	Day 28	gene146862 (UNC45B)	0.235747	0.158695	0.999347	0.320365	0.794649	0.993708
RNAseq	Whole Blood	Day 28	gene2011 (MARK2)	0.0254809	7.95671	0.998158	0.320414	0.794649	0.993607
RNAseq	Whole Blood	Day 1	gene5795 (PTPRJ)	0.0274105	8.9759	0.528993	0.59826	0.794798	0.526904
RNAseq	Whole Blood	Day 28	gene5062 (PAK2)	0.028884	8.37449	0.997994	0.320665	0.794847	0.993092
RNAseq	Whole Blood	Day 28	gene57168 (ASPHD2)	0.0869359	3.83331	0.996649	0.320734	0.794847	0.992951
RNAseq	Whole Blood	Day 28	gene102724307 (CYP17A1-AS1)	0.233005	-1.20532	0.995464	0.320794	0.794847	0.992827
RNAseq	Whole Blood	Day 28	gene1777 (DNASE2)	0.0826084	5.5375	1.00089	0.320823	0.794847	0.992768
RNAseq	Whole Blood	Day 28	gene5993 (RFX5)	0.0431066	6.15193	0.99668	0.320993	0.794847	0.99242
RNAseq	Whole Blood	Day 28	gene26127 (FGFR1OP2)	-0.0647452	5.97987	-0.999488	0.321045	0.794847	-0.992312
RNAseq	Whole Blood	Day 28	gene114790 (STK11IP)	0.0520668	5.48063	0.99778	0.321084	0.794847	0.992233
RNAseq	Whole Blood	Day 28	gene132001 (TAMM41)	-0.10375	2.68181	-0.997789	0.321177	0.794847	-0.992041
RNAseq	Whole Blood	Day 28	gene27335 (EIF3K)	-0.0393738	7.22928	-0.996474	0.321308	0.794847	-0.991774
RNAseq	Whole Blood	Day 28	gene8693 (GALNT4)	0.0606925	4.09167	0.995413	0.321397	0.794847	0.991591
RNAseq	Whole Blood	Day 28	gene55827 (DCAF6)	-0.0758243	6.05678	-0.998729	0.321404	0.794847	-0.991577
RNAseq	Whole Blood	Day 28	gene57506 (MAVS)	0.0402941	7.77567	0.997361	0.321488	0.794847	0.991404
RNAseq	Whole Blood	Day 28	gene9701 (PPP6R2)	0.0337798	7.00964	0.996094	0.321554	0.794847	0.99127
RNAseq	Whole Blood	Day 28	gene51068 (NMD3)	0.0447696	4.16794	0.993932	0.321605	0.794847	0.991165
RNAseq	Whole Blood	Day 7	gene730268 (LOC730268)	-0.199894	1.82973	-1.08952	0.279574	0.795072	-1.08128
RNAseq	Whole Blood	Day 7	gene730202 (LOC730202)	0.308174	-1.92562	1.08349	0.279628	0.795072	1.08115
RNAseq	Whole Blood	Day 1	gene78987 (CRELD1)	0.0371374	4.48937	0.528489	0.598547	0.795073	0.526491
RNAseq	Whole Blood	Day 1	gene3127 (HLA-DRB5)	0.506538	5.28282	0.529655	0.598703	0.795109	0.526266
RNAseq	Whole Blood	Day 1	gene28908 (IGKV4-1)	0.131215	4.58819	0.527611	0.598733	0.795109	0.526223
RNAseq	Whole Blood	Day 1	gene84148 (KAT8)	0.022992	6.20089	0.52827	0.598817	0.795116	0.526102
RNAseq	Whole Blood	Day 1	gene134549 (SHROOM1)	0.160579	2.93471	0.529181	0.599028	0.79529	0.525799
RNAseq	Whole Blood	Day 7	gene100996291 (LINC01993)	0.482574	-3.30186	1.0857	0.279791	0.795308	1.08079
RNAseq	Whole Blood	Day 28	gene80213 (TM2D3)	-0.0367926	5.02537	-0.993557	0.321896	0.795329	-0.990569
RNAseq	Whole Blood	Day 28	gene28577 (TRBV12-3)	-0.170297	0.894777	-0.993569	0.322177	0.795329	-0.989995
RNAseq	Whole Blood	Day 28	gene10133 (OPTN)	-0.138535	7.99353	-0.997937	0.32222	0.795329	-0.989907
RNAseq	Whole Blood	Day 28	gene51710 (ZNF44)	0.0529751	4.9428	0.993606	0.322324	0.795329	0.989693
RNAseq	Whole Blood	Day 28	gene26253 (CLEC4E)	0.130317	6.71419	0.996964	0.322342	0.795329	0.989656
RNAseq	Whole Blood	Day 28	gene1857 (DVL3)	0.0361017	6.76832	0.994446	0.322393	0.795329	0.989552
RNAseq	Whole Blood	Day 28	gene23463 (ICMT)	0.0519794	5.25648	0.994576	0.32243	0.795329	0.989476
RNAseq	Whole Blood	Day 28	gene2132 (EXT2)	0.0604109	5.08446	0.996099	0.32245	0.795329	0.989436
RNAseq	Whole Blood	Day 28	gene26259 (FBXW8)	0.0818424	4.31485	0.996346	0.322614	0.795329	0.9891
RNAseq	Whole Blood	Day 28	gene6397 (SEC14L1)	-0.0494924	9.70857	-0.995554	0.322621	0.795329	-0.989086
RNAseq	Whole Blood	Day 28	gene55313 (CPPED1)	-0.0758145	8.94783	-0.996599	0.322854	0.795329	-0.98861
RNAseq	Whole Blood	Day 28	gene57476 (GRAMD1B)	0.114638	4.46461	0.995068	0.322975	0.795329	0.988362
RNAseq	Whole Blood	Day 28	gene5936 (RBM4)	0.0283346	6.88478	0.992745	0.323081	0.795329	0.988146
RNAseq	Whole Blood	Day 28	gene149345 (SHISA4)	-0.339678	2.98177	-0.996943	0.323125	0.795329	-0.988057
RNAseq	Whole Blood	Day 28	gene22921 (MSRB2)	0.105261	3.88676	0.994668	0.323183	0.795329	0.987938
RNAseq	Whole Blood	Day 28	gene5097 (PCDH1)	0.249188	2.39036	0.996544	0.323264	0.795329	0.987773
RNAseq	Whole Blood	Day 28	gene644050 (LINC01529)	0.360982	-2.27642	0.99252	0.323295	0.795329	0.987709
RNAseq	Whole Blood	Day 28	gene54929 (TMEM161A)	0.0573694	3.61949	0.990496	0.323464	0.795329	0.987365
RNAseq	Whole Blood	Day 28	gene1460 (CSNK2B)	0.0455197	6.22557	0.993747	0.323513	0.795329	0.987264
RNAseq	Whole Blood	Day 28	gene6776 (STAT5A)	0.0366514	7.93632	0.9919	0.323544	0.795329	0.9872
RNAseq	Whole Blood	Day 28	gene84174 (SLA2)	-0.112754	5.84821	-0.994785	0.323563	0.795329	-0.987162
RNAseq	Whole Blood	Day 28	gene9857 (CEP350)	-0.0391094	7.0741	-0.991189	0.323623	0.795329	-0.987041
RNAseq	Whole Blood	Day 28	gene84913 (ATOH8)	0.497037	1.3322	0.996579	0.323626	0.795329	0.987034
RNAseq	Whole Blood	Day 7	gene55240 (STEAP3)	-0.222365	2.63304	-1.09012	0.279987	0.795343	-1.08035
RNAseq	Whole Blood	Day 7	gene8334 (H2AC6)	-0.0928149	6.50966	-1.08809	0.280056	0.795343	-1.08019
RNAseq	Whole Blood	Day 7	gene25923 (ATL3)	0.0491056	5.77041	1.08449	0.280111	0.795343	1.08007
RNAseq	Whole Blood	Day 7	gene64421 (DCLRE1C)	0.0735772	5.51038	1.08706	0.280121	0.795343	1.08005
RNAseq	Whole Blood	Day 28	gene9146 (HGS)	0.0364774	7.29378	0.991511	0.324037	0.79537	0.986196
RNAseq	Whole Blood	Day 28	gene10493 (VAT1)	-0.055373	5.39922	-0.991899	0.324108	0.79537	-0.986051
RNAseq	Whole Blood	Day 28	gene84317 (CCDC115)	0.0397101	5.4845	0.989916	0.324266	0.79537	0.985728
RNAseq	Whole Blood	Day 28	gene51385 (ZNF589)	0.083655	5.22841	0.992664	0.324268	0.79537	0.985726
RNAseq	Whole Blood	Day 28	gene949 (SCARB1)	0.145416	3.75741	0.99424	0.324285	0.79537	0.98569
RNAseq	Whole Blood	Day 28	gene6891 (TAP2)	0.115886	6.82019	0.992458	0.324373	0.79537	0.985512
RNAseq	Whole Blood	Day 28	gene7436 (VLDLR)	-0.255038	1.12363	-0.992888	0.324545	0.79537	-0.985161
RNAseq	Whole Blood	Day 28	gene53916 (RAB4B)	0.0415395	5.94779	0.989294	0.324695	0.79537	0.984856
RNAseq	Whole Blood	Day 28	gene23036 (ZNF292)	-0.0440543	6.18121	-0.987959	0.32484	0.79537	-0.98456
RNAseq	Whole Blood	Day 28	gene55000 (TUG1)	0.0401516	7.49563	0.988939	0.324942	0.79537	0.984353
RNAseq	Whole Blood	Day 28	gene60485 (SAV1)	-0.0793612	4.00069	-0.990621	0.32498	0.79537	-0.984275
RNAseq	Whole Blood	Day 28	gene90378 (SAMD1)	-0.0696962	4.63343	-0.989338	0.325015	0.79537	-0.984204
RNAseq	Whole Blood	Day 28	gene116984 (ARAP2)	0.0776095	5.97528	0.991211	0.325106	0.79537	0.98402
RNAseq	Whole Blood	Day 28	gene51026 (GOLT1B)	0.0924095	3.28022	0.986888	0.325121	0.79537	0.98399
RNAseq	Whole Blood	Day 28	gene3495 (IGHD)	0.23221	5.60167	0.992598	0.325215	0.79537	0.983798
RNAseq	Whole Blood	Day 28	gene100188988 (TRH-GTG1-8)	-0.31583	-1.39271	-0.986284	0.325329	0.79537	-0.983566
RNAseq	Whole Blood	Day 28	gene646626 (LOC646626)	-0.279917	-1.41707	-0.986396	0.32535	0.79537	-0.983523
RNAseq	Whole Blood	Day 28	gene10316 (NMUR1)	0.20698	4.45585	0.991227	0.325372	0.79537	0.983478
RNAseq	Whole Blood	Day 28	gene79657 (RPAP3)	-0.0539016	5.38779	-0.988738	0.325392	0.79537	-0.983437
RNAseq	Whole Blood	Day 28	gene51631 (LUC7L2)	0.0287435	6.81124	0.987542	0.325396	0.79537	0.98343
RNAseq	Whole Blood	Day 28	gene2619 (GAS1)	-0.309813	-0.375352	-0.989941	0.325445	0.79537	-0.983331
RNAseq	Whole Blood	Day 28	gene11075 (STMN2)	0.386234	-4.23554	0.988867	0.32547	0.79537	0.98328
RNAseq	Whole Blood	Day 28	gene5699 (PSMB10)	0.0594343	7.39999	0.986978	0.325558	0.79537	0.983101
RNAseq	Whole Blood	Day 28	gene118932 (ANKRD22)	0.321823	1.77995	0.987352	0.325619	0.79537	0.982977
RNAseq	Whole Blood	Day 28	gene29851 (ICOS)	-0.0988234	3.8152	-0.988462	0.325628	0.79537	-0.982959
RNAseq	Whole Blood	Day 1	gene29125 (C11orf21)	0.0511238	7.01543	0.528454	0.599231	0.79537	0.525507
RNAseq	Whole Blood	Day 1	gene28299 (IGKV1-5)	0.1498	4.9962	0.526512	0.599247	0.79537	0.525484
RNAseq	Whole Blood	Day 1	gene9123 (SLC16A3)	-0.0307158	8.27019	-0.527213	0.599349	0.795376	-0.525338
RNAseq	Whole Blood	Day 1	gene7465 (WEE1)	-0.0608687	2.89795	-0.527149	0.59941	0.795376	-0.525249
RNAseq	Whole Blood	Day 1	gene32 (ACACB)	-0.0444256	4.85942	-0.52736	0.599491	0.795378	-0.525132
RNAseq	Whole Blood	Day 1	gene10659 (CELF2)	-0.0165961	8.8572	-0.525719	0.599883	0.795793	-0.524568
RNAseq	Whole Blood	Day 1	gene162989 (DEDD2)	-0.0208151	7.21024	-0.526189	0.599969	0.795801	-0.524445
RNAseq	Whole Blood	Day 1	gene8997 (KALRN)	-0.082412	2.31449	-0.52678	0.60006	0.795816	-0.524314
RNAseq	Whole Blood	Day 7	gene9696 (CROCC)	0.0959019	5.92859	1.08821	0.280449	0.795852	1.07931
RNAseq	Whole Blood	Day 7	gene5230 (PGK1)	0.0425654	8.5503	1.08596	0.280675	0.795852	1.0788
RNAseq	Whole Blood	Day 7	gene9170 (LPAR2)	0.0928178	7.48784	1.08712	0.280693	0.795852	1.07876
RNAseq	Whole Blood	Day 7	gene23405 (DICER1)	0.0509926	7.65285	1.08343	0.280714	0.795852	1.07872
RNAseq	Whole Blood	Day 7	gene122769 (LRR1)	0.0948413	2.57563	1.08322	0.280854	0.795852	1.0784
RNAseq	Whole Blood	Day 7	gene26135 (SERBP1)	-0.0366891	7.90192	-1.08237	0.280877	0.795852	-1.07835
RNAseq	Whole Blood	Day 7	gene84246 (MED10)	0.0477558	4.36473	1.08163	0.280944	0.795852	1.0782
RNAseq	Whole Blood	Day 7	gene29989 (OBP2B)	0.522588	-1.87393	1.08589	0.28102	0.795852	1.07803
RNAseq	Whole Blood	Day 7	gene94081 (SFXN1)	-0.0596113	4.9187	-1.08399	0.281042	0.795852	-1.07798
RNAseq	Whole Blood	Day 7	gene54960 (GEMIN8)	0.093444	3.22396	1.08462	0.281095	0.795852	1.07786
RNAseq	Whole Blood	Day 1	gene100505746 (ITGB2-AS1)	0.0828975	6.64365	0.527069	0.600218	0.79592	0.524087
RNAseq	Whole Blood	Day 1	gene4211 (MEIS1)	-0.107571	3.02319	-0.526681	0.600318	0.795947	-0.523944
RNAseq	Whole Blood	Day 28	gene64897 (C12orf43)	0.0574963	3.86726	0.986833	0.32597	0.796012	0.982264
RNAseq	Whole Blood	Day 7	gene57142 (RTN4)	0.0515815	7.67029	1.08263	0.281353	0.796178	1.07728
RNAseq	Whole Blood	Day 7	gene2005 (ELK4)	-0.0489386	6.38314	-1.08165	0.281369	0.796178	-1.07725
RNAseq	Whole Blood	Day 7	gene55744 (COA1)	-0.0797286	4.82237	-1.08461	0.281639	0.796626	-1.07664
RNAseq	Whole Blood	Day 7	gene100505738 (MIR4458HG)	0.20807	-0.398474	1.07982	0.281707	0.796626	1.07649
RNAseq	Whole Blood	Day 7	gene11314 (CD300A)	0.0922652	8.0141	1.08518	0.281822	0.796626	1.07624
RNAseq	Whole Blood	Day 7	gene54463 (RETREG1)	-0.110027	3.6505	-1.08359	0.281883	0.796626	-1.0761
RNAseq	Whole Blood	Day 7	gene2625 (GATA3)	-0.0742732	5.87893	-1.08231	0.281925	0.796626	-1.07601
RNAseq	Whole Blood	Day 1	gene7076 (TIMP1)	-0.0496953	6.83655	-0.525652	0.600975	0.796681	-0.522999
RNAseq	Whole Blood	Day 1	gene441666 (LOC441666)	-0.188275	-1.57006	-0.524314	0.601138	0.796681	-0.522765
RNAseq	Whole Blood	Day 1	gene100113407 (TMEM170B)	0.0499618	5.5043	0.524276	0.60123	0.796681	0.522633
RNAseq	Whole Blood	Day 1	gene401647 (GOLGA7B)	-0.0589854	3.5975	-0.524791	0.601285	0.796681	-0.522554
RNAseq	Whole Blood	Day 1	gene439 (GET3)	0.019057	5.61208	0.523676	0.601405	0.796681	0.522381
RNAseq	Whole Blood	Day 1	gene100529264 (RAB4B-EGLN2)	-0.0264098	8.12947	-0.524534	0.601491	0.796681	-0.522257
RNAseq	Whole Blood	Day 1	gene23608 (MKRN1)	-0.0685076	9.13241	-0.524673	0.601554	0.796681	-0.522167
RNAseq	Whole Blood	Day 1	gene27239 (GPR162)	-0.109055	4.57469	-0.52517	0.601585	0.796681	-0.522123
RNAseq	Whole Blood	Day 1	gene808 (CALM3)	-0.0208402	8.91656	-0.524225	0.601617	0.796681	-0.522076
RNAseq	Whole Blood	Day 1	gene100288615 (WHAMMP1)	-0.0737556	2.8521	-0.524506	0.601666	0.796681	-0.522006
RNAseq	Whole Blood	Day 28	gene28474 (IGHV1-2)	0.480374	1.9521	0.989913	0.326348	0.796741	0.981496
RNAseq	Whole Blood	Day 28	gene768211 (RELL1)	-0.106257	5.8104	-0.987817	0.326446	0.796785	-0.981298
RNAseq	Whole Blood	Day 28	gene1116 (CHI3L1)	-0.227044	7.60516	-0.989716	0.326624	0.796908	-0.980937
RNAseq	Whole Blood	Day 28	gene2687 (GGT5)	-0.311819	1.11552	-0.988539	0.326655	0.796908	-0.980874
RNAseq	Whole Blood	Day 1	gene29969 (MDFIC)	0.0311887	5.63463	0.522918	0.602113	0.797028	0.521364
RNAseq	Whole Blood	Day 1	gene78992 (YIPF2)	0.0244364	4.31853	0.522215	0.602186	0.797028	0.52126
RNAseq	Whole Blood	Day 1	gene29941 (PKN3)	0.0848981	2.22089	0.523529	0.602239	0.797028	0.521184
RNAseq	Whole Blood	Day 1	gene54887 (UHRF1BP1)	0.0608863	4.72226	0.523829	0.602247	0.797028	0.521172
RNAseq	Whole Blood	Day 7	gene80174 (DBF4B)	0.115566	2.94395	1.08253	0.282362	0.797058	1.07503
RNAseq	Whole Blood	Day 7	gene283551 (LINC01588)	0.112177	3.38473	1.0833	0.282413	0.797058	1.07492
RNAseq	Whole Blood	Day 7	gene6513 (SLC2A1)	-0.0772516	5.83449	-1.08253	0.282468	0.797058	-1.07479
RNAseq	Whole Blood	Day 7	gene375035 (SFT2D2)	0.111904	3.15792	1.07869	0.282514	0.797058	1.07469
RNAseq	Whole Blood	Day 7	gene5005 (ORM2)	-0.508183	-1.0858	-1.08317	0.282536	0.797058	-1.07464
RNAseq	Whole Blood	Day 7	gene6399 (TRAPPC2)	0.0509742	4.63901	1.07863	0.282555	0.797058	1.0746
RNAseq	Whole Blood	Day 28	gene8788 (DLK1)	0.536337	-3.11824	0.986508	0.326809	0.797088	0.980562
RNAseq	Whole Blood	Day 28	gene23607 (CD2AP)	-0.0540033	4.85688	-0.983818	0.326902	0.797105	-0.980372
RNAseq	Whole Blood	Day 28	gene7637 (ZNF84)	-0.0618194	4.38512	-0.984614	0.326975	0.797105	-0.980226
RNAseq	Whole Blood	Day 1	gene9681 (DEPDC5)	0.0243208	5.12387	0.522437	0.602455	0.797124	0.520874
RNAseq	Whole Blood	Day 1	gene7248 (TSC1)	-0.0238566	6.12563	-0.522256	0.60253	0.797124	-0.520766
RNAseq	Whole Blood	Day 1	gene9729 (KIAA0408)	0.0990226	1.01994	0.522513	0.602607	0.797124	0.520655
RNAseq	Whole Blood	Day 1	gene5003 (SLC22A18AS)	-0.167927	-1.60818	-0.521591	0.60271	0.797124	-0.520507
RNAseq	Whole Blood	Day 1	gene79726 (WDR59)	-0.0219969	5.32847	-0.521845	0.60278	0.797124	-0.520406
RNAseq	Whole Blood	Day 1	gene89849 (ATG16L2)	0.0337937	9.70467	0.522148	0.602836	0.797124	0.520326
RNAseq	Whole Blood	Day 1	gene2971 (GTF3A)	0.022986	6.79258	0.521932	0.603029	0.797124	0.520049
RNAseq	Whole Blood	Day 1	gene28572 (TRBV15)	0.120125	0.452481	0.521842	0.603034	0.797124	0.520042
RNAseq	Whole Blood	Day 1	gene374969 (SVBP)	-0.0579356	3.94675	-0.522478	0.603086	0.797124	-0.519968
RNAseq	Whole Blood	Day 1	gene2162 (F13A1)	-0.0887964	8.06882	-0.522925	0.603115	0.797124	-0.519926
RNAseq	Whole Blood	Day 7	gene100506622 (LINC00540)	-0.349841	-0.570517	-1.08253	0.28272	0.797298	-1.07423
RNAseq	Whole Blood	Day 1	gene6281 (S100A10)	0.0399126	7.43605	0.521694	0.603327	0.7973	0.519621
RNAseq	Whole Blood	Day 28	gene23360 (FNBP4)	0.0447355	7.08184	0.984785	0.327177	0.797405	0.979815
RNAseq	Whole Blood	Day 28	gene8936 (WASF1)	-0.142304	0.971207	-0.983843	0.327411	0.797464	-0.979343
RNAseq	Whole Blood	Day 28	gene285600 (KIAA0825)	-0.117335	2.59652	-0.984658	0.327414	0.797464	-0.979337
RNAseq	Whole Blood	Day 28	gene10863 (ADAM28)	0.121729	4.88898	0.986928	0.327455	0.797464	0.979253
RNAseq	Whole Blood	Day 28	gene18 (ABAT)	0.123716	5.45166	0.987064	0.327652	0.797464	0.978854
RNAseq	Whole Blood	Day 28	gene160364 (CLEC12A)	0.368885	6.70127	0.988261	0.327681	0.797464	0.978796
RNAseq	Whole Blood	Day 28	gene79865 (TREML2)	0.0779858	6.77814	0.984779	0.327846	0.797464	0.978461
RNAseq	Whole Blood	Day 28	gene8357 (H3C10)	-0.187351	3.65115	-0.985966	0.327858	0.797464	-0.978438
RNAseq	Whole Blood	Day 28	gene10230 (NBR2)	-0.12268	2.76388	-0.984808	0.327883	0.797464	-0.978387
RNAseq	Whole Blood	Day 28	gene405 (ARNT)	0.043306	6.59385	0.984259	0.327918	0.797464	0.978316
RNAseq	Whole Blood	Day 1	gene1982 (EIF4G2)	-0.0154484	9.65471	-0.521079	0.60355	0.797489	-0.519302
RNAseq	Whole Blood	Day 28	gene51020 (HDDC2)	0.096782	4.16304	0.985731	0.328011	0.797497	0.978128
RNAseq	Whole Blood	Day 7	gene54939 (COMMD4)	0.0627746	3.97569	1.07894	0.283112	0.797553	1.07335
RNAseq	Whole Blood	Day 7	gene9581 (PREPL)	-0.0503899	4.97568	-1.07708	0.283217	0.797553	-1.07312
RNAseq	Whole Blood	Day 7	gene5763 (PTMS)	0.126897	5.3977	1.08067	0.283222	0.797553	1.07311
RNAseq	Whole Blood	Day 7	gene9831 (ZNF623)	-0.403453	-0.509423	-1.07992	0.283447	0.797553	-1.07261
RNAseq	Whole Blood	Day 7	gene7450 (VWF)	0.231514	3.68485	1.08285	0.283577	0.797553	1.07232
RNAseq	Whole Blood	Day 7	gene10612 (TRIM3)	0.0681835	3.50209	1.07677	0.283665	0.797553	1.07212
RNAseq	Whole Blood	Day 7	gene101929215 (CTD-2201I18.1)	0.165573	0.934199	1.0766	0.283842	0.797553	1.07173
RNAseq	Whole Blood	Day 7	gene85450 (ITPRIP)	-0.0417121	7.35851	-1.0776	0.283896	0.797553	-1.07161
RNAseq	Whole Blood	Day 7	gene151306 (GPBAR1)	0.140812	5.0392	1.07948	0.283917	0.797553	1.07156
RNAseq	Whole Blood	Day 7	gene9294 (S1PR2)	0.0922095	2.61349	1.07565	0.283965	0.797553	1.07145
RNAseq	Whole Blood	Day 7	gene57053 (CHRNA10)	0.104442	2.39267	1.07489	0.283995	0.797553	1.07139
RNAseq	Whole Blood	Day 7	gene54976 (C20orf27)	0.172139	5.47119	1.0812	0.284027	0.797553	1.07132
RNAseq	Whole Blood	Day 7	gene23247 (KIAA0556)	0.0515603	5.60747	1.07589	0.284028	0.797553	1.07131
RNAseq	Whole Blood	Day 7	gene100529241 (HSPE1-MOB4)	-0.0423924	5.62125	-1.07417	0.28413	0.797553	-1.07109
RNAseq	Whole Blood	Day 7	gene120071 (LARGE2)	0.175491	3.28593	1.08007	0.284133	0.797553	1.07108
RNAseq	Whole Blood	Day 7	gene3067 (HDC)	0.238725	4.09555	1.08062	0.284362	0.797553	1.07057
RNAseq	Whole Blood	Day 7	gene53831 (GPR84)	0.16097	1.23269	1.07437	0.284454	0.797553	1.07037
RNAseq	Whole Blood	Day 7	gene79680 (RTL10)	0.063473	4.78722	1.07691	0.284521	0.797553	1.07022
RNAseq	Whole Blood	Day 7	gene403341 (ZBTB34)	0.0516211	6.20974	1.07543	0.284547	0.797553	1.07016
RNAseq	Whole Blood	Day 7	gene255043 (TMEM86B)	0.087575	4.44295	1.07687	0.284563	0.797553	1.07013
RNAseq	Whole Blood	Day 7	gene90806 (ANGEL2)	0.0527083	4.82731	1.07569	0.284603	0.797553	1.07004
RNAseq	Whole Blood	Day 7	gene10749 (KIF1C)	0.0498849	6.17605	1.07538	0.284728	0.797553	1.06976
RNAseq	Whole Blood	Day 7	gene78987 (CRELD1)	0.0749873	4.48937	1.07672	0.284772	0.797553	1.06966
RNAseq	Whole Blood	Day 7	gene6237 (RRAS)	0.112066	4.13831	1.07782	0.284787	0.797553	1.06963
RNAseq	Whole Blood	Day 7	gene4744 (NEFH)	0.158572	1.82928	1.07631	0.284801	0.797553	1.0696
RNAseq	Whole Blood	Day 7	gene28774 (IGLV8-61)	0.592771	1.40033	1.07818	0.284935	0.797574	1.0693
RNAseq	Whole Blood	Day 7	gene23112 (TNRC6B)	-0.0417981	7.74679	-1.07356	0.285025	0.797574	-1.0691
RNAseq	Whole Blood	Day 7	gene5959 (RDH5)	0.134752	2.84669	1.07666	0.285047	0.797574	1.06905
RNAseq	Whole Blood	Day 7	gene57134 (MAN1C1)	-0.112242	5.13721	-1.07784	0.285151	0.797642	-1.06882
RNAseq	Whole Blood	Day 7	gene10168 (ZNF197)	0.0611388	4.05404	1.07297	0.285349	0.797706	1.06838
RNAseq	Whole Blood	Day 7	gene54820 (NDE1)	-0.0615961	5.63538	-1.07513	0.285432	0.797706	-1.0682
RNAseq	Whole Blood	Day 7	gene23658 (LSM5)	-0.0890952	3.13524	-1.07159	0.285467	0.797706	-1.06812
RNAseq	Whole Blood	Day 7	gene3002 (GZMB)	-0.23112	6.57939	-1.0765	0.285541	0.797706	-1.06795
RNAseq	Whole Blood	Day 7	gene1268 (CNR1)	-0.324155	0.113655	-1.07558	0.285583	0.797706	-1.06786
RNAseq	Whole Blood	Day 7	gene79168 (LILRA6)	-0.249164	6.05356	-1.07893	0.285652	0.797706	-1.06771
RNAseq	Whole Blood	Day 1	gene51734 (MSRB1)	0.0270971	8.15327	0.520431	0.603929	0.797884	0.518759
RNAseq	Whole Blood	Day 1	gene347902 (AMIGO2)	0.042153	3.65466	0.520182	0.604144	0.797945	0.51845
RNAseq	Whole Blood	Day 1	gene54498 (SMOX)	0.0756083	5.12331	0.521048	0.60417	0.797945	0.518413
RNAseq	Whole Blood	Day 1	gene100616164 (MIR4420)	0.163366	-1.35557	0.519419	0.604214	0.797945	0.518351
RNAseq	Whole Blood	Day 28	gene51715 (RAB23)	0.204476	0.0290603	0.981724	0.328278	0.797952	0.977589
RNAseq	Whole Blood	Day 28	gene2962 (GTF2F1)	-0.038198	6.7493	-0.982867	0.328536	0.798003	-0.977067
RNAseq	Whole Blood	Day 28	gene30844 (EHD4)	0.0709554	4.97908	0.982716	0.328705	0.798003	0.976726
RNAseq	Whole Blood	Day 28	gene54821 (ERCC6L)	-0.231138	-0.692512	-0.978436	0.328775	0.798003	-0.976584
RNAseq	Whole Blood	Day 28	gene2272 (FHIT)	-0.196684	3.19715	-0.984272	0.329128	0.798003	-0.975873
RNAseq	Whole Blood	Day 28	gene10158 (PDZK1IP1)	-0.250413	5.79402	-0.984147	0.329366	0.798003	-0.975393
RNAseq	Whole Blood	Day 28	gene79066 (METTL16)	-0.0432637	5.366	-0.97913	0.329521	0.798003	-0.975079
RNAseq	Whole Blood	Day 28	gene2207 (FCER1G)	0.10638	8.1746	0.982639	0.32965	0.798003	0.97482
RNAseq	Whole Blood	Day 28	gene5538 (PPT1)	0.149161	8.29191	0.983684	0.329811	0.798003	0.974494
RNAseq	Whole Blood	Day 28	gene51143 (DYNC1LI1)	0.0611081	5.98791	0.981325	0.329871	0.798003	0.974373
RNAseq	Whole Blood	Day 28	gene4864 (NPC1)	0.0654853	5.93447	0.979954	0.329933	0.798003	0.974248
RNAseq	Whole Blood	Day 28	gene6283 (S100A12)	0.159596	6.73704	0.982107	0.329991	0.798003	0.974131
RNAseq	Whole Blood	Day 28	gene55621 (TRMT1)	0.0515462	5.40103	0.978598	0.330144	0.798003	0.973825
RNAseq	Whole Blood	Day 28	gene83480 (PUS3)	-0.0636909	3.35979	-0.976594	0.330155	0.798003	-0.973802
RNAseq	Whole Blood	Day 28	gene26580 (BSCL2)	-0.0978045	4.6513	-0.981543	0.330308	0.798003	-0.973493
RNAseq	Whole Blood	Day 28	gene2206 (MS4A2)	0.219238	3.07938	0.981446	0.330322	0.798003	0.973465
RNAseq	Whole Blood	Day 28	gene79820 (CATSPERB)	-0.331484	-1.23081	-0.976927	0.330356	0.798003	-0.973398
RNAseq	Whole Blood	Day 28	gene66005 (CHID1)	-0.0515452	4.59664	-0.977662	0.330414	0.798003	-0.973281
RNAseq	Whole Blood	Day 28	gene117581 (TWIST2)	-0.560365	-2.55411	-0.978782	0.330444	0.798003	-0.973219
RNAseq	Whole Blood	Day 28	gene1286 (COL4A4)	-0.200877	1.29046	-0.978504	0.330446	0.798003	-0.973216
RNAseq	Whole Blood	Day 28	gene51313 (GASK1B)	0.150387	5.38742	0.980234	0.3305	0.798003	0.973107
RNAseq	Whole Blood	Day 28	gene22934 (RPIA)	-0.0988125	5.51302	-0.979877	0.330649	0.798003	-0.972808
RNAseq	Whole Blood	Day 28	gene4363 (ABCC1)	-0.0617594	5.81767	-0.977667	0.330725	0.798003	-0.972655
RNAseq	Whole Blood	Day 28	gene64105 (CENPK)	0.368719	2.15413	0.981406	0.330755	0.798003	0.972593
RNAseq	Whole Blood	Day 28	gene5031 (P2RY6)	-0.191761	1.26744	-0.977565	0.331022	0.798003	-0.972058
RNAseq	Whole Blood	Day 28	gene9289 (ADGRG1)	0.206589	7.20575	0.979681	0.331068	0.798003	0.971965
RNAseq	Whole Blood	Day 28	gene5978 (REST)	-0.0388665	5.84379	-0.975245	0.331151	0.798003	-0.971798
RNAseq	Whole Blood	Day 28	gene29914 (UBIAD1)	-0.0414293	5.05491	-0.975852	0.331158	0.798003	-0.971784
RNAseq	Whole Blood	Day 28	gene9172 (MYOM2)	0.839319	2.5984	0.981118	0.331176	0.798003	0.971747
RNAseq	Whole Blood	Day 28	gene2966 (GTF2H2)	0.312562	1.06708	0.979984	0.331188	0.798003	0.971723
RNAseq	Whole Blood	Day 28	gene79571 (GCC1)	0.0361198	5.89754	0.976635	0.331212	0.798003	0.971675
RNAseq	Whole Blood	Day 28	gene653784 (MZT2A)	-0.118786	4.98632	-0.979749	0.331238	0.798003	-0.971623
RNAseq	Whole Blood	Day 28	gene7039 (TGFA)	-0.0983161	4.61208	-0.976935	0.331254	0.798003	-0.971591
RNAseq	Whole Blood	Day 28	gene285962 (WEE2-AS1)	0.291461	-1.54954	0.975116	0.331299	0.798003	0.9715
RNAseq	Whole Blood	Day 28	gene80254 (CEP63)	-0.0582808	6.69071	-0.97848	0.331343	0.798003	-0.971413
RNAseq	Whole Blood	Day 28	gene65250 (CPLANE1)	-0.0674742	3.74037	-0.975546	0.331351	0.798003	-0.971397
RNAseq	Whole Blood	Day 28	gene56994 (CHPT1)	-0.134938	5.39685	-0.97827	0.331363	0.798003	-0.971372
RNAseq	Whole Blood	Day 28	gene4117 (MAK)	-0.164299	3.67281	-0.978192	0.331456	0.798003	-0.971185
RNAseq	Whole Blood	Day 28	gene90871 (DMAC1)	-0.0539243	4.25841	-0.975295	0.331473	0.798003	-0.971152
RNAseq	Whole Blood	Day 28	gene10449 (ACAA2)	0.0749594	5.23348	0.97642	0.331516	0.798003	0.971065
RNAseq	Whole Blood	Day 28	gene283987 (HID1)	-0.121802	2.00713	-0.974493	0.331517	0.798003	-0.971063
RNAseq	Whole Blood	Day 28	gene151790 (WDR49)	-0.264741	-0.818597	-0.973783	0.331634	0.798003	-0.970828
RNAseq	Whole Blood	Day 28	gene120224 (TMEM45B)	-0.147083	2.92006	-0.977874	0.331645	0.798003	-0.970806
RNAseq	Whole Blood	Day 28	gene57554 (LRRC7)	-0.494987	-2.15003	-0.976256	0.331787	0.798045	-0.970521
RNAseq	Whole Blood	Day 28	gene5836 (PYGL)	0.0728533	8.32037	0.976775	0.331908	0.798045	0.970278
RNAseq	Whole Blood	Day 28	gene7582 (ZNF33B)	-0.0600278	5.19923	-0.975392	0.331998	0.798045	-0.970098
RNAseq	Whole Blood	Day 28	gene51314 (NME8)	-0.145431	2.80154	-0.975854	0.332138	0.798045	-0.969816
RNAseq	Whole Blood	Day 28	gene821 (CANX)	0.0550204	8.47355	0.976948	0.332144	0.798045	0.969803
RNAseq	Whole Blood	Day 28	gene1459 (CSNK2A2)	-0.0418029	4.6637	-0.972599	0.332159	0.798045	-0.969774
RNAseq	Whole Blood	Day 28	gene9754 (STARD8)	0.114727	3.84775	0.976222	0.332443	0.798045	0.969205
RNAseq	Whole Blood	Day 28	gene60481 (ELOVL5)	-0.0375479	7.80783	-0.974705	0.332455	0.798045	-0.969181
RNAseq	Whole Blood	Day 28	gene162461 (TMEM92)	0.388649	-1.91792	0.974616	0.332488	0.798045	0.969115
RNAseq	Whole Blood	Day 28	gene481 (ATP1B1)	0.189856	1.5179	0.976114	0.332498	0.798045	0.969095
RNAseq	Whole Blood	Day 28	gene3042 (HBM)	-0.285958	5.35631	-0.977121	0.332539	0.798045	-0.969013
RNAseq	Whole Blood	Day 7	gene6484 (ST3GAL4)	0.0891752	5.06122	1.07339	0.28596	0.79816	1.06703
RNAseq	Whole Blood	Day 7	gene51382 (ATP6V1D)	0.0443296	5.03839	1.07135	0.286004	0.79816	1.06693
RNAseq	Whole Blood	Day 7	gene283888 (IL21R-AS1)	0.383604	-2.0067	1.07082	0.286053	0.79816	1.06682
RNAseq	Whole Blood	Day 7	gene23547 (LILRA4)	-0.249496	2.56422	-1.07543	0.286355	0.798402	-1.06615
RNAseq	Whole Blood	Day 7	gene7508 (XPC)	-0.0433756	6.9995	-1.07128	0.286375	0.798402	-1.06611
RNAseq	Whole Blood	Day 7	gene27018 (BEX3)	-0.153986	4.08693	-1.07558	0.286379	0.798402	-1.0661
RNAseq	Whole Blood	Day 7	gene8831 (SYNGAP1)	-0.0746807	4.64848	-1.0713	0.286494	0.798413	-1.06584
RNAseq	Whole Blood	Day 7	gene6812 (STXBP1)	-0.149796	1.82101	-1.0717	0.286542	0.798413	-1.06574
RNAseq	Whole Blood	Day 1	gene5438 (POLR2I)	0.0339159	3.44695	0.518896	0.604727	0.798517	0.517615
RNAseq	Whole Blood	Day 7	gene290 (ANPEP)	-0.138424	9.29657	-1.07481	0.286679	0.798519	-1.06544
RNAseq	Whole Blood	Day 7	gene10057 (ABCC5)	0.13031	5.80028	1.07284	0.286879	0.798519	1.06499
RNAseq	Whole Blood	Day 7	gene2529 (FUT7)	-0.11534	5.26472	-1.07287	0.286881	0.798519	-1.06499
RNAseq	Whole Blood	Day 7	gene139324 (HDX)	-0.157495	0.583407	-1.06867	0.286899	0.798519	-1.06495
RNAseq	Whole Blood	Day 7	gene728841 (NBPF8)	0.132285	4.76161	1.07383	0.287017	0.798525	1.06469
RNAseq	Whole Blood	Day 7	gene84072 (HORMAD1)	0.202286	0.991422	1.06969	0.287061	0.798525	1.06459
RNAseq	Whole Blood	Day 7	gene3301 (DNAJA1)	-0.0742681	7.33627	-1.06907	0.287269	0.798581	-1.06413
RNAseq	Whole Blood	Day 7	gene28602 (TRBV6-5)	-0.174567	1.37906	-1.07051	0.287296	0.798581	-1.06407
RNAseq	Whole Blood	Day 7	gene94015 (TTYH2)	0.0832887	5.35052	1.07089	0.287346	0.798581	1.06396
RNAseq	Whole Blood	Day 7	gene257019 (FRMD3)	-0.187039	3.3174	-1.07075	0.2874	0.798581	-1.06384
RNAseq	Whole Blood	Day 1	gene2944 (GSTM1)	-0.490105	1.934	-0.520621	0.604914	0.798659	-0.517347
RNAseq	Whole Blood	Day 7	gene10643 (IGF2BP3)	0.174957	1.65772	1.06967	0.287544	0.798759	1.06353
RNAseq	Whole Blood	Day 28	gene1912 (PHC2)	0.0589451	8.49901	0.97277	0.332976	0.798799	0.968136
RNAseq	Whole Blood	Day 28	gene340390 (WDR97)	0.171962	1.602	0.97499	0.333012	0.798799	0.968064
RNAseq	Whole Blood	Day 7	gene90233 (ZNF551)	-0.0791906	3.58052	-1.06858	0.287663	0.798868	-1.06326
RNAseq	Whole Blood	Day 28	gene5911 (RAP2A)	0.1024	4.69896	0.974483	0.333157	0.798949	0.967775
RNAseq	Whole Blood	Day 28	gene3501 (IGHG2)	0.320244	5.30933	0.973578	0.333235	0.798949	0.967619
RNAseq	Whole Blood	Day 28	gene100137047 (JMJD7)	0.06407	4.30982	0.971508	0.333331	0.798989	0.967427
RNAseq	Whole Blood	Day 1	gene100847070 (MIR5196)	0.110951	2.69108	0.519419	0.605308	0.799073	0.516783
RNAseq	Whole Blood	Day 1	gene317749 (DHRS4L2)	0.0461258	3.7617	0.518776	0.6054	0.799089	0.51665
RNAseq	Whole Blood	Day 1	gene79716 (NPEPL1)	-0.0270451	6.81294	-0.518172	0.605479	0.799089	-0.516538
RNAseq	Whole Blood	Day 28	gene6983 (TRGV9)	-0.281466	2.17552	-0.975576	0.333543	0.799306	-0.967002
RNAseq	Whole Blood	Day 28	gene654346 (LGALS9C)	0.331574	2.53326	0.975866	0.333673	0.799427	0.966742
RNAseq	Whole Blood	Day 1	gene401563 (C9orf139)	-0.0411402	4.41847	-0.517338	0.605969	0.79963	-0.515836
RNAseq	Whole Blood	Day 1	gene26086 (GPSM1)	-0.0654977	2.49699	-0.517599	0.606209	0.799786	-0.515493
RNAseq	Whole Blood	Day 1	gene55599 (RNPC3)	-0.0294791	4.94427	-0.516591	0.606291	0.799786	-0.515375
RNAseq	Whole Blood	Day 1	gene147650 (SPACA6)	0.0785061	2.29668	0.517507	0.606337	0.799786	0.515309
RNAseq	Whole Blood	Day 1	gene80146 (UXS1)	-0.027297	5.55813	-0.516889	0.606412	0.799786	-0.515201
RNAseq	Whole Blood	Day 1	gene5806 (PTX3)	-0.0904173	1.26666	-0.51681	0.606486	0.799786	-0.515095
RNAseq	Whole Blood	Day 1	gene401612 (SLC25A53)	0.0651814	2.80764	0.517074	0.606672	0.799925	0.51483
RNAseq	Whole Blood	Day 28	gene64853 (AIDA)	-0.0621343	4.99538	-0.971446	0.333976	0.799962	-0.966136
RNAseq	Whole Blood	Day 1	gene123 (PLIN2)	-0.0413753	5.23222	-0.516388	0.606787	0.799971	-0.514666
RNAseq	Whole Blood	Day 28	gene105369190 (NA)	-0.177001	2.44089	-0.973595	0.334128	0.800002	-0.965833
RNAseq	Whole Blood	Day 28	gene154043 (CNKSR3)	0.333637	-1.32912	0.971422	0.334153	0.800002	0.965783
RNAseq	Whole Blood	Day 1	gene79628 (SH3TC2)	-0.109651	1.9607	-0.516847	0.606935	0.800062	-0.514453
RNAseq	Whole Blood	Day 1	gene9826 (ARHGEF11)	-0.0243531	7.09838	-0.516529	0.607026	0.800077	-0.514323
RNAseq	Whole Blood	Day 7	gene9320 (TRIP12)	-0.0500537	8.48336	-1.07012	0.288199	0.800135	-1.06208
RNAseq	Whole Blood	Day 28	gene117156 (SCGB3A2)	0.461333	-1.66828	0.9734	0.334292	0.800144	0.965505
RNAseq	Whole Blood	Day 1	gene2161 (F12)	0.0763638	1.62555	0.515906	0.607168	0.800159	0.51412
RNAseq	Whole Blood	Day 1	gene9719 (ADAMTSL2)	0.163688	-1.29154	0.515327	0.6073	0.800227	0.513931
RNAseq	Whole Blood	Day 28	gene151516 (ASPRV1)	-0.12159	3.6292	-0.971723	0.334444	0.800316	-0.965202
RNAseq	Whole Blood	Day 28	gene284086 (NEK8)	-0.0721595	3.36114	-0.968464	0.334564	0.800369	-0.964961
RNAseq	Whole Blood	Day 28	gene831 (CAST)	0.0771149	8.11397	0.972826	0.334693	0.800369	0.964705
RNAseq	Whole Blood	Day 28	gene1603 (DAD1)	-0.0392542	5.67706	-0.968022	0.334825	0.800369	-0.964442
RNAseq	Whole Blood	Day 28	gene133746 (JMY)	-0.0614285	4.54801	-0.968273	0.334853	0.800369	-0.964385
RNAseq	Whole Blood	Day 28	gene1026 (CDKN1A)	0.135386	5.00435	0.971922	0.334933	0.800369	0.964226
RNAseq	Whole Blood	Day 28	gene51642 (MRPL48)	0.0695367	3.64863	0.968893	0.334945	0.800369	0.964201
RNAseq	Whole Blood	Day 28	gene4666 (NACA)	-0.0477067	9.34239	-0.968388	0.335123	0.800411	-0.963845
RNAseq	Whole Blood	Day 28	gene9100 (USP10)	-0.0620853	7.04899	-0.970705	0.335194	0.800411	-0.963705
RNAseq	Whole Blood	Day 28	gene7738 (ZNF184)	-0.049791	3.58706	-0.966145	0.335245	0.800411	-0.963604
RNAseq	Whole Blood	Day 28	gene340205 (TREML1)	0.216716	4.73305	0.972261	0.335282	0.800411	0.963528
RNAseq	Whole Blood	Day 28	gene817 (CAMK2D)	0.0675188	5.17363	0.968065	0.335386	0.800437	0.963321
RNAseq	Whole Blood	Day 28	gene100861555 (LINC00565)	-0.223832	2.00386	-0.970621	0.335453	0.800437	-0.963188
RNAseq	Whole Blood	Day 7	gene727677 (CASC8)	0.598008	-1.50208	1.07072	0.288482	0.800439	1.06146
RNAseq	Whole Blood	Day 7	gene83538 (TTC25)	0.271052	1.92817	1.07088	0.28852	0.800439	1.06137
RNAseq	Whole Blood	Day 7	gene79139 (DERL1)	0.0405498	6.13835	1.06617	0.288548	0.800439	1.06131
RNAseq	Whole Blood	Day 7	gene5920 (PLAAT4)	-0.0923035	6.11521	-1.06592	0.288747	0.800637	-1.06087
RNAseq	Whole Blood	Day 7	gene7050 (TGIF1)	-0.0750947	4.56098	-1.06704	0.288882	0.800637	-1.06058
RNAseq	Whole Blood	Day 7	gene57590 (WDFY1)	-0.0759011	6.02739	-1.06509	0.288934	0.800637	-1.06046
RNAseq	Whole Blood	Day 7	gene7429 (VIL1)	0.269101	1.84663	1.07039	0.288939	0.800637	1.06045
RNAseq	Whole Blood	Day 7	gene440 (ASNS)	0.093108	4.13879	1.06689	0.289086	0.800687	1.06013
RNAseq	Whole Blood	Day 7	gene126789 (PUSL1)	0.0688322	3.35102	1.06439	0.289217	0.800687	1.05984
RNAseq	Whole Blood	Day 7	gene267 (AMFR)	-0.0498973	6.61734	-1.06664	0.289218	0.800687	-1.05984
RNAseq	Whole Blood	Day 7	gene27067 (STAU2)	-0.0480914	4.60112	-1.06525	0.289277	0.800687	-1.05971
RNAseq	Whole Blood	Day 7	gene79411 (GLB1L)	0.244156	2.03385	1.06974	0.289364	0.800706	1.05952
RNAseq	Whole Blood	Day 1	gene202020 (TAPT1-AS1)	-0.0634149	2.27027	-0.514841	0.607818	0.800804	-0.513191
RNAseq	Whole Blood	Day 7	gene5359 (PLSCR1)	-0.15353	5.48616	-1.06606	0.289665	0.801075	-1.05886
RNAseq	Whole Blood	Day 7	gene4332 (MNDA)	-0.0812046	10.7379	-1.06632	0.289671	0.801075	-1.05884
RNAseq	Whole Blood	Day 7	gene101929524 (LOC101929524)	-0.362711	-2.26358	-1.0614	0.289737	0.801075	-1.0587
RNAseq	Whole Blood	Day 28	gene375449 (MAST4)	0.0983801	4.69355	0.969379	0.335824	0.80113	0.962449
RNAseq	Whole Blood	Day 28	gene94005 (PIGS)	0.0518759	6.24676	0.969251	0.335903	0.80113	0.962291
RNAseq	Whole Blood	Day 28	gene3824 (KLRD1)	0.169802	5.98237	0.969288	0.336063	0.801319	0.961974
RNAseq	Whole Blood	Day 28	gene1350 (COX7C)	-0.0479925	6.20347	-0.964646	0.336228	0.801503	-0.961645
RNAseq	Whole Blood	Day 28	gene100505738 (MIR4458HG)	0.184365	-0.398474	0.964172	0.3363	0.801503	0.961501
RNAseq	Whole Blood	Day 28	gene51380 (CSAD)	0.0674619	6.22383	0.966276	0.336542	0.801669	0.961021
RNAseq	Whole Blood	Day 28	gene56339 (METTL3)	0.0444557	5.35282	0.964207	0.336564	0.801669	0.960976
RNAseq	Whole Blood	Day 28	gene3117 (HLA-DQA1)	-0.927268	4.33443	-0.969909	0.336755	0.801669	-0.960596
RNAseq	Whole Blood	Day 28	gene7982 (ST7)	0.0786736	2.94101	0.965146	0.336896	0.801669	0.960317
RNAseq	Whole Blood	Day 28	gene3454 (IFNAR1)	0.0578512	7.31124	0.96628	0.336964	0.801669	0.960182
RNAseq	Whole Blood	Day 28	gene4694 (NDUFA1)	0.0429645	5.70098	0.963373	0.337007	0.801669	0.960096
RNAseq	Whole Blood	Day 28	gene10228 (STX6)	0.0372414	5.95918	0.965046	0.337052	0.801669	0.960006
RNAseq	Whole Blood	Day 28	gene2733 (GLE1)	0.0288379	6.17042	0.963874	0.33709	0.801669	0.959932
RNAseq	Whole Blood	Day 28	gene4722 (NDUFS3)	0.0459983	4.57174	0.96267	0.337277	0.801669	0.95956
RNAseq	Whole Blood	Day 28	gene100996664 (LOC100996664)	0.219641	-0.442867	0.963222	0.337357	0.801669	0.9594
RNAseq	Whole Blood	Day 28	gene121355 (GTSF1)	0.180571	0.917525	0.965429	0.337475	0.801669	0.959167
RNAseq	Whole Blood	Day 28	gene22926 (ATF6)	-0.045175	6.6983	-0.964581	0.337544	0.801669	-0.959028
RNAseq	Whole Blood	Day 28	gene4194 (MDM4)	0.0470588	7.19063	0.963287	0.337545	0.801669	0.959027
RNAseq	Whole Blood	Day 28	gene4920 (ROR2)	0.474308	-1.91547	0.965403	0.33757	0.801669	0.958977
RNAseq	Whole Blood	Day 28	gene4436 (MSH2)	-0.0566084	4.22808	-0.963449	0.337583	0.801669	-0.958951
RNAseq	Whole Blood	Day 28	gene154807 (VKORC1L1)	0.0478485	4.65707	0.963737	0.337693	0.801669	0.958733
RNAseq	Whole Blood	Day 28	gene25972 (UNC50)	0.046491	4.59014	0.961292	0.337854	0.801669	0.958415
RNAseq	Whole Blood	Day 28	gene3560 (IL2RB)	0.136694	8.17171	0.966222	0.337893	0.801669	0.958336
RNAseq	Whole Blood	Day 28	gene3574 (IL7)	-0.191016	0.234584	-0.962108	0.337903	0.801669	-0.958317
RNAseq	Whole Blood	Day 28	gene256957 (HEATR9)	0.223972	-0.589611	0.96165	0.338037	0.801669	0.95805
RNAseq	Whole Blood	Day 28	gene81558 (FAM117A)	-0.0918344	7.40037	-0.965278	0.33805	0.801669	-0.958025
RNAseq	Whole Blood	Day 28	gene79134 (TMEM185B)	0.0430961	5.57938	0.961986	0.338131	0.801671	0.957864
RNAseq	Whole Blood	Day 7	gene3653 (IPW)	0.111321	1.97559	1.06177	0.290222	0.801805	1.05763
RNAseq	Whole Blood	Day 7	gene10174 (SORBS3)	-0.0667242	5.54711	-1.06418	0.290363	0.801805	-1.05733
RNAseq	Whole Blood	Day 7	gene170591 (S100Z)	0.143615	3.00599	1.06589	0.290382	0.801805	1.05728
RNAseq	Whole Blood	Day 7	gene9177 (HTR3B)	-0.448513	-3.28333	-1.06036	0.290429	0.801805	-1.05718
RNAseq	Whole Blood	Day 7	gene171425 (CLYBL)	0.105623	2.42615	1.06293	0.290476	0.801805	1.05708
RNAseq	Whole Blood	Day 7	gene80256 (FAM214B)	0.0473641	7.0203	1.06315	0.290514	0.801805	1.05699
RNAseq	Whole Blood	Day 7	gene340390 (WDR97)	0.189261	1.602	1.06482	0.290613	0.801805	1.05678
RNAseq	Whole Blood	Day 7	gene7752 (ZNF200)	-0.0778807	4.77968	-1.06313	0.290641	0.801805	-1.05672
RNAseq	Whole Blood	Day 1	gene9695 (EDEM1)	0.0205834	7.28873	0.513254	0.608668	0.801818	0.511976
RNAseq	Whole Blood	Day 28	gene51070 (NOSIP)	-0.0705874	7.06284	-0.964565	0.338359	0.801831	-0.957414
RNAseq	Whole Blood	Day 28	gene56833 (SLAMF8)	0.194337	2.98086	0.962544	0.338361	0.801831	0.957408
RNAseq	Whole Blood	Day 28	gene116840 (CNTROB)	0.0433875	4.93615	0.961051	0.338439	0.801831	0.957255
RNAseq	Whole Blood	Day 1	gene55095 (SAMD4B)	0.0217669	6.75305	0.513258	0.608831	0.801928	0.511742
RNAseq	Whole Blood	Day 7	gene10131 (TRAP1)	-0.0785211	5.27039	-1.06464	0.290799	0.802019	-1.05637
RNAseq	Whole Blood	Day 28	gene975 (CD81)	0.0646867	6.71267	0.963873	0.338656	0.802046	0.956824
RNAseq	Whole Blood	Day 28	gene10250 (SRRM1)	0.0324181	7.24435	0.960416	0.33869	0.802046	0.956757
RNAseq	Whole Blood	Day 7	gene50650 (ARHGEF3)	-0.0555492	7.15513	-1.0624	0.290906	0.802095	-1.05614
RNAseq	Whole Blood	Day 28	gene22807 (IKZF2)	0.108225	4.08984	0.96219	0.338896	0.802213	0.956348
RNAseq	Whole Blood	Day 28	gene54956 (PARP16)	0.0800042	4.42019	0.962066	0.338997	0.802213	0.95615
RNAseq	Whole Blood	Day 28	gene9993 (DGCR2)	-0.0309859	7.82047	-0.961869	0.339001	0.802213	-0.956142
RNAseq	Whole Blood	Day 28	gene51207 (DUSP13)	-0.300877	-1.61673	-0.959662	0.339093	0.802243	-0.955958
RNAseq	Whole Blood	Day 1	gene27248 (ERLEC1)	-0.0206658	4.89876	-0.512153	0.609162	0.802259	-0.511269
RNAseq	Whole Blood	Day 28	gene103 (ADAR)	-0.0650947	9.85662	-0.962128	0.339291	0.802397	-0.955567
RNAseq	Whole Blood	Day 28	gene170959 (ZNF431)	0.0673653	4.06874	0.960246	0.339387	0.802397	0.955377
RNAseq	Whole Blood	Day 28	gene28523 (TRDD3)	0.332577	-1.58235	0.959432	0.339399	0.802397	0.955354
RNAseq	Whole Blood	Day 7	gene55450 (CAMK2N1)	-0.171462	1.6834	-1.06273	0.291114	0.802445	-1.05568
RNAseq	Whole Blood	Day 1	gene91283 (MSANTD3)	-0.0471579	3.43316	-0.512677	0.609483	0.802575	-0.510812
RNAseq	Whole Blood	Day 7	gene128646 (SIRPD)	-0.0991471	3.26075	-1.06051	0.291383	0.802741	-1.05509
RNAseq	Whole Blood	Day 7	gene3117 (HLA-DQA1)	-1.01959	4.33443	-1.06628	0.29141	0.802741	-1.05503
RNAseq	Whole Blood	Day 7	gene5018 (OXA1L)	0.0625827	7.16336	1.0637	0.291462	0.802741	1.05492
RNAseq	Whole Blood	Day 1	gene3198 (HOXA1)	0.115692	0.827537	0.512569	0.609876	0.802934	0.51025
RNAseq	Whole Blood	Day 1	gene925 (CD8A)	-0.091032	7.2861	-0.513227	0.609915	0.802934	-0.510194
RNAseq	Whole Blood	Day 28	gene7421 (VDR)	0.0730914	5.47375	0.961777	0.339843	0.803258	0.954476
RNAseq	Whole Blood	Day 7	gene23135 (KDM6B)	-0.0551929	9.44508	-1.06044	0.291769	0.803367	-1.05425
RNAseq	Whole Blood	Day 28	gene64421 (DCLRE1C)	0.0643416	5.51038	0.959808	0.339997	0.803433	0.954171
RNAseq	Whole Blood	Day 1	gene101929959 (LOC101929959)	-0.227654	-2.11055	-0.510772	0.610452	0.803535	-0.509428
RNAseq	Whole Blood	Day 28	gene5165 (PDK3)	-0.0428331	6.56166	-0.958554	0.340155	0.803617	-0.953858
RNAseq	Whole Blood	Day 28	gene80149 (ZC3H12A)	0.051811	5.26611	0.958631	0.340315	0.803804	0.953544
RNAseq	Whole Blood	Day 28	gene1198 (CLK3)	-0.0260359	6.84459	-0.956931	0.34048	0.804005	-0.953217
RNAseq	Whole Blood	Day 1	gene286256 (LCN12)	-0.0972421	-0.0195382	-0.5095	0.611032	0.804061	-0.508601
RNAseq	Whole Blood	Day 1	gene11331 (PHB2)	-0.019506	7.05198	-0.510498	0.611038	0.804061	-0.508592
RNAseq	Whole Blood	Day 1	gene54467 (ANKIB1)	0.0216151	5.29708	0.509585	0.611093	0.804061	0.508514
RNAseq	Whole Blood	Day 7	gene118987 (PDZD8)	0.0888428	5.56094	1.06075	0.292381	0.804278	1.05291
RNAseq	Whole Blood	Day 7	gene6415 (SELENOW)	-0.0540262	5.10434	-1.05713	0.292465	0.804278	-1.05273
RNAseq	Whole Blood	Day 7	gene2519 (FUCA2)	0.0933259	4.83888	1.06056	0.292494	0.804278	1.05267
RNAseq	Whole Blood	Day 7	gene23075 (SWAP70)	0.0993718	5.962	1.06144	0.292589	0.804278	1.05246
RNAseq	Whole Blood	Day 7	gene26099 (SZRD1)	-0.0258499	7.53788	-1.05647	0.292613	0.804278	-1.05241
RNAseq	Whole Blood	Day 7	gene64426 (SUDS3)	0.0312576	6.15937	1.05701	0.292624	0.804278	1.05238
RNAseq	Whole Blood	Day 7	gene256380 (SCML4)	-0.0700974	6.24642	-1.06023	0.292662	0.804278	-1.0523
RNAseq	Whole Blood	Day 28	gene55001 (TTC22)	0.0788847	4.25521	0.958863	0.34087	0.804392	0.952448
RNAseq	Whole Blood	Day 28	gene2760 (GM2A)	-0.147226	6.38807	-0.960354	0.340871	0.804392	-0.952445
RNAseq	Whole Blood	Day 28	gene57600 (FNIP2)	0.080085	4.49846	0.957279	0.340885	0.804392	0.952418
RNAseq	Whole Blood	Day 28	gene26230 (TIAM2)	0.218031	2.68588	0.959968	0.341112	0.80452	0.95197
RNAseq	Whole Blood	Day 28	gene5768 (QSOX1)	0.0701551	6.65071	0.958806	0.341378	0.80452	0.951446
RNAseq	Whole Blood	Day 28	gene202 (CRYBG1)	0.0506166	7.32387	0.957236	0.341478	0.80452	0.951249
RNAseq	Whole Blood	Day 28	gene203100 (HTRA4)	0.306011	-1.92433	0.953138	0.341528	0.80452	0.95115
RNAseq	Whole Blood	Day 28	gene64787 (EPS8L2)	-0.108062	2.5677	-0.956491	0.341621	0.80452	-0.950967
RNAseq	Whole Blood	Day 28	gene8815 (BANF1)	0.0485821	5.75137	0.954768	0.34179	0.80452	0.950635
RNAseq	Whole Blood	Day 28	gene2222 (FDFT1)	-0.0537809	6.48263	-0.957826	0.341813	0.80452	-0.95059
RNAseq	Whole Blood	Day 28	gene3320 (HSP90AA1)	-0.0566658	9.01099	-0.953959	0.341817	0.80452	-0.950581
RNAseq	Whole Blood	Day 28	gene4706 (NDUFAB1)	0.0458992	4.08069	0.953043	0.341927	0.80452	0.950364
RNAseq	Whole Blood	Day 28	gene84440 (RAB11FIP4)	-0.059199	7.3137	-0.957716	0.341975	0.80452	-0.950271
RNAseq	Whole Blood	Day 28	gene2919 (CXCL1)	0.126585	2.79879	0.954944	0.341989	0.80452	0.950242
RNAseq	Whole Blood	Day 28	gene9302 (SNORD26)	-0.176373	-0.796786	-0.95211	0.342018	0.80452	-0.950186
RNAseq	Whole Blood	Day 28	gene54734 (RAB39A)	0.145123	1.10137	0.952592	0.342056	0.80452	0.950111
RNAseq	Whole Blood	Day 28	gene51673 (TPPP3)	-0.18271	3.69073	-0.955986	0.342079	0.80452	-0.950066
RNAseq	Whole Blood	Day 28	gene8602 (NOP14)	0.0353698	5.98026	0.952636	0.342296	0.80452	0.949638
RNAseq	Whole Blood	Day 28	gene203286 (ANKS6)	-0.0641847	3.58961	-0.954296	0.342362	0.80452	-0.949509
RNAseq	Whole Blood	Day 28	gene390072 (OR52N4)	-0.207581	-0.446635	-0.952939	0.342408	0.80452	-0.949418
RNAseq	Whole Blood	Day 28	gene149603 (RNF187)	-0.0774803	6.87739	-0.956258	0.342451	0.80452	-0.949334
RNAseq	Whole Blood	Day 28	gene406 (ARNTL)	-0.0539385	5.71232	-0.955223	0.342516	0.80452	-0.949206
RNAseq	Whole Blood	Day 28	gene23140 (ZZEF1)	0.0310935	7.9919	0.952601	0.342545	0.80452	0.949148
RNAseq	Whole Blood	Day 28	gene6334 (SCN8A)	0.284486	-0.720592	0.952727	0.342671	0.804559	0.948902
RNAseq	Whole Blood	Day 28	gene7850 (IL1R2)	0.107453	6.17451	0.954693	0.342723	0.804559	0.948799
RNAseq	Whole Blood	Day 28	gene22905 (EPN2)	0.119918	3.51354	0.955129	0.342902	0.80479	0.948448
RNAseq	Whole Blood	Day 28	gene9843 (HEPH)	-0.351512	-2.00827	-0.94994	0.34302	0.80479	-0.948216
RNAseq	Whole Blood	Day 28	gene8797 (TNFRSF10A)	-0.0702243	4.22849	-0.95325	0.343062	0.80479	-0.948132
RNAseq	Whole Blood	Day 28	gene5870 (RAB6A)	0.0363525	7.04598	0.95321	0.343316	0.804916	0.947634
RNAseq	Whole Blood	Day 28	gene3005 (H1-0)	-0.202962	5.28942	-0.955856	0.34332	0.804916	-0.947626
RNAseq	Whole Blood	Day 28	gene6720 (SREBF1)	-0.0868203	6.36308	-0.954241	0.343357	0.804916	-0.947553
RNAseq	Whole Blood	Day 1	gene101928433 (ATXN1-AS1)	-0.0624851	1.48428	-0.508373	0.611831	0.804926	-0.507462
RNAseq	Whole Blood	Day 7	gene6242 (RTKN)	0.192067	0.679056	1.05794	0.293017	0.804949	1.05153
RNAseq	Whole Blood	Day 7	gene10172 (ZNF256)	0.0914369	2.60847	1.056	0.293074	0.804949	1.0514
RNAseq	Whole Blood	Day 7	gene138151 (NACC2)	0.0671277	7.12431	1.05914	0.293147	0.804949	1.05124
RNAseq	Whole Blood	Day 28	gene26227 (PHGDH)	0.168902	1.90824	0.953667	0.343458	0.804965	0.947355
RNAseq	Whole Blood	Day 7	gene28826 (IGLV1-36)	0.426046	-1.37226	1.05619	0.293277	0.804991	1.05096
RNAseq	Whole Blood	Day 7	gene100288778 (WASH8P)	-0.282315	4.43236	-1.06166	0.293323	0.804991	-1.05086
RNAseq	Whole Blood	Day 1	gene22905 (EPN2)	-0.0649398	3.51354	-0.509502	0.611964	0.804996	-0.507272
RNAseq	Whole Blood	Day 1	gene64843 (ISL2)	0.0906541	2.67272	0.509644	0.61205	0.805003	0.50715
RNAseq	Whole Blood	Day 1	gene349075 (ZNF713)	0.0800195	1.04445	0.508463	0.612132	0.805005	0.507033
RNAseq	Whole Blood	Day 7	gene23598 (PATZ1)	-0.0377245	5.63258	-1.05405	0.293433	0.805073	-1.05062
RNAseq	Whole Blood	Day 1	gene26267 (FBXO10)	0.059655	2.76849	0.508668	0.612287	0.805103	0.506812
RNAseq	Whole Blood	Day 7	gene84445 (LZTS2)	0.0626526	4.61171	1.05515	0.293632	0.805282	1.05019
RNAseq	Whole Blood	Day 7	gene402 (ARL2)	-0.049332	4.43628	-1.05332	0.293728	0.805282	-1.04998
RNAseq	Whole Blood	Day 7	gene55332 (DRAM1)	0.0748092	4.41219	1.0558	0.293823	0.805282	1.04977
RNAseq	Whole Blood	Day 7	gene79867 (TCTN2)	-0.123568	2.26598	-1.05699	0.293906	0.805282	-1.04959
RNAseq	Whole Blood	Day 7	gene28703 (TRAJ52)	-0.216615	0.142905	-1.05318	0.293912	0.805282	-1.04958
RNAseq	Whole Blood	Day 1	gene100996291 (LINC01993)	-0.236149	-3.30186	-0.507544	0.612591	0.805397	-0.506379
RNAseq	Whole Blood	Day 1	gene80342 (TRAF3IP3)	-0.0209222	8.04413	-0.50776	0.612757	0.805419	-0.506142
RNAseq	Whole Blood	Day 1	gene93627 (TBCK)	-0.0404293	3.62245	-0.507488	0.612768	0.805419	-0.506127
RNAseq	Whole Blood	Day 28	gene728841 (NBPF8)	0.11711	4.76161	0.954126	0.343737	0.805421	0.946808
RNAseq	Whole Blood	Day 28	gene7008 (TEF)	0.08109	4.00799	0.952071	0.343958	0.805421	0.946374
RNAseq	Whole Blood	Day 28	gene64979 (MRPL36)	0.0554929	3.20705	0.948758	0.344081	0.805421	0.946133
RNAseq	Whole Blood	Day 28	gene29993 (PACSIN1)	0.159387	3.33271	0.953497	0.344088	0.805421	0.946119
RNAseq	Whole Blood	Day 28	gene64864 (RFX7)	-0.0551549	5.22114	-0.950271	0.344122	0.805421	-0.946051
RNAseq	Whole Blood	Day 28	gene53637 (S1PR5)	0.170454	6.08322	0.953221	0.344135	0.805421	0.946026
RNAseq	Whole Blood	Day 1	gene114819 (CROCCP3)	0.0440932	3.71661	0.507084	0.612864	0.805439	0.50599
RNAseq	Whole Blood	Day 28	gene59274 (TLNRD1)	0.0405271	6.15518	0.949661	0.344356	0.805449	0.945594
RNAseq	Whole Blood	Day 28	gene9961 (MVP)	0.0446206	8.78068	0.949709	0.344398	0.805449	0.945511
RNAseq	Whole Blood	Day 28	gene1512 (CTSH)	0.106829	7.05129	0.952842	0.34443	0.805449	0.945449
RNAseq	Whole Blood	Day 28	gene3177 (SLC29A2)	-0.0987851	2.8535	-0.950334	0.344508	0.805449	-0.945296
RNAseq	Whole Blood	Day 28	gene57804 (POLD4)	-0.0423841	6.29011	-0.950607	0.344636	0.805449	-0.945045
RNAseq	Whole Blood	Day 28	gene117246 (FTSJ3)	0.043506	5.91329	0.950475	0.34468	0.805449	0.944958
RNAseq	Whole Blood	Day 28	gene9546 (APBA3)	-0.0496212	5.17416	-0.949437	0.34471	0.805449	-0.9449
RNAseq	Whole Blood	Day 28	gene7643 (ZNF90)	0.161199	0.717441	0.949327	0.344878	0.805622	0.944571
RNAseq	Whole Blood	Day 28	gene122970 (ACOT4)	0.207656	-0.0422833	0.949555	0.344945	0.805622	0.94444
RNAseq	Whole Blood	Day 1	gene6091 (ROBO1)	-0.209862	-0.0138927	-0.50797	0.613172	0.805623	-0.505551
RNAseq	Whole Blood	Day 1	gene63897 (HEATR6)	-0.0478939	4.30351	-0.507803	0.613207	0.805623	-0.505501
RNAseq	Whole Blood	Day 1	gene7571 (ZNF23)	-0.0490932	3.72623	-0.507324	0.61325	0.805623	-0.50544
RNAseq	Whole Blood	Day 1	gene50853 (VILL)	-0.0272704	4.91669	-0.506601	0.613353	0.805623	-0.505293
RNAseq	Whole Blood	Day 1	gene10520 (ZNF211)	-0.0314157	4.74735	-0.506864	0.613448	0.805623	-0.505157
RNAseq	Whole Blood	Day 1	gene2774 (GNAL)	-0.126175	1.20542	-0.50733	0.613486	0.805623	-0.505103
RNAseq	Whole Blood	Day 7	gene407026 (MIR29C)	0.114898	2.55969	1.05302	0.294131	0.805662	1.0491
RNAseq	Whole Blood	Day 28	gene23048 (FNBP1)	-0.0233578	8.67417	-0.94778	0.345132	0.805719	-0.944074
RNAseq	Whole Blood	Day 28	gene2081 (ERN1)	-0.0998016	6.32774	-0.950362	0.345147	0.805719	-0.944044
RNAseq	Whole Blood	Day 7	gene23239 (PHLPP1)	-0.101852	4.21115	-1.05613	0.294256	0.805785	-1.04883
RNAseq	Whole Blood	Day 28	gene55679 (LIMS2)	0.160748	2.39327	0.950959	0.345375	0.805908	0.943597
RNAseq	Whole Blood	Day 28	gene39 (ACAT2)	0.0523712	4.01017	0.94703	0.345389	0.805908	0.94357
RNAseq	Whole Blood	Day 7	gene55294 (FBXW7)	0.0391064	5.76635	1.05326	0.294439	0.806066	1.04843
RNAseq	Whole Blood	Day 7	gene123606 (NIPA1)	0.0740694	3.96208	1.05373	0.294598	0.806079	1.04809
RNAseq	Whole Blood	Day 7	gene55812 (SPATA7)	-0.127504	0.790555	-1.05056	0.294699	0.806079	-1.04787
RNAseq	Whole Blood	Day 7	gene140901 (STK35)	0.0396355	6.08352	1.05324	0.294716	0.806079	1.04783
RNAseq	Whole Blood	Day 7	gene51385 (ZNF589)	0.0895235	5.22841	1.05539	0.294766	0.806079	1.04772
RNAseq	Whole Blood	Day 7	gene29914 (UBIAD1)	-0.0452602	5.05491	-1.05157	0.295095	0.806149	-1.04701
RNAseq	Whole Blood	Day 7	gene257160 (RNF214)	0.0637477	4.56351	1.05269	0.295296	0.806149	1.04657
RNAseq	Whole Blood	Day 7	gene30851 (TAX1BP3)	0.0661354	4.92456	1.05351	0.295489	0.806149	1.04616
RNAseq	Whole Blood	Day 7	gene79591 (ARMH3)	0.0458708	5.19347	1.05053	0.295495	0.806149	1.04614
RNAseq	Whole Blood	Day 7	gene155435 (RBM33)	0.0438831	7.51715	1.0503	0.295616	0.806149	1.04588
RNAseq	Whole Blood	Day 7	gene728888 (NPIPB11)	0.188142	3.23837	1.05424	0.295638	0.806149	1.04583
RNAseq	Whole Blood	Day 7	gene259197 (NCR3)	0.187288	2.85205	1.05461	0.295692	0.806149	1.04572
RNAseq	Whole Blood	Day 7	gene6494 (SIPA1)	0.0479638	8.85458	1.0515	0.295705	0.806149	1.04569
RNAseq	Whole Blood	Day 7	gene146223 (CMTM4)	0.134906	2.80999	1.05235	0.295885	0.806149	1.0453
RNAseq	Whole Blood	Day 7	gene6533 (SLC6A6)	0.046697	9.32608	1.0502	0.295974	0.806149	1.04511
RNAseq	Whole Blood	Day 7	gene553115 (PEF1)	0.0373286	5.61893	1.04865	0.296179	0.806149	1.04466
RNAseq	Whole Blood	Day 7	gene135 (ADORA2A)	0.0731783	5.60931	1.05078	0.296273	0.806149	1.04446
RNAseq	Whole Blood	Day 7	gene57156 (TMEM63C)	0.362079	2.8909	1.05492	0.296274	0.806149	1.04446
RNAseq	Whole Blood	Day 7	gene5586 (PKN2)	-0.049754	6.34328	-1.04922	0.296286	0.806149	-1.04443
RNAseq	Whole Blood	Day 7	gene963 (CD53)	0.0441637	9.19362	1.04982	0.296319	0.806149	1.04436
RNAseq	Whole Blood	Day 7	gene55466 (DNAJA4)	0.112341	4.80323	1.05257	0.296334	0.806149	1.04433
RNAseq	Whole Blood	Day 7	gene80219 (COQ10B)	-0.0488999	4.82006	-1.0473	0.296568	0.806149	-1.04382
RNAseq	Whole Blood	Day 7	gene27131 (SNX5)	0.0511858	5.86284	1.0495	0.296604	0.806149	1.04374
RNAseq	Whole Blood	Day 7	gene51092 (SIDT2)	0.154221	6.73321	1.05347	0.296681	0.806149	1.04358
RNAseq	Whole Blood	Day 7	gene653691 (TCAF2P1)	-0.238486	-0.382744	-1.04751	0.296826	0.806149	-1.04326
RNAseq	Whole Blood	Day 7	gene100534599 (ISY1-RAB43)	-0.0462224	6.6622	-1.05049	0.296849	0.806149	-1.04321
RNAseq	Whole Blood	Day 7	gene23593 (HEBP2)	-0.0878698	5.43542	-1.05135	0.29686	0.806149	-1.04319
RNAseq	Whole Blood	Day 7	gene9985 (REC8)	0.114801	5.19652	1.05052	0.296976	0.806149	1.04294
RNAseq	Whole Blood	Day 7	gene170371 (TMEM273)	-0.180882	5.21841	-1.0526	0.297069	0.806149	-1.04274
RNAseq	Whole Blood	Day 7	gene55334 (SLC39A9)	0.0500253	5.80604	1.04883	0.297072	0.806149	1.04273
RNAseq	Whole Blood	Day 7	gene617 (BCS1L)	0.0677997	3.74691	1.0462	0.297095	0.806149	1.04268
RNAseq	Whole Blood	Day 7	gene199221 (DZIP1L)	0.276229	-0.698245	1.04855	0.29711	0.806149	1.04265
RNAseq	Whole Blood	Day 7	gene55656 (INTS8)	0.0517034	5.72483	1.04762	0.297197	0.806149	1.04246
RNAseq	Whole Blood	Day 7	gene7203 (CCT3)	-0.0477576	6.7131	-1.04707	0.297225	0.806149	-1.0424
RNAseq	Whole Blood	Day 7	gene56110 (PCDHGA5)	-0.22144	1.27161	-1.05025	0.29747	0.806149	-1.04187
RNAseq	Whole Blood	Day 7	gene26297 (SERGEF)	0.0500288	3.59929	1.04423	0.297538	0.806149	1.04173
RNAseq	Whole Blood	Day 7	gene6580 (SLC22A1)	0.169372	2.34646	1.0493	0.297569	0.806149	1.04166
RNAseq	Whole Blood	Day 7	gene93099 (DMKN)	-0.30013	-0.583857	-1.04812	0.297587	0.806149	-1.04162
RNAseq	Whole Blood	Day 7	gene9529 (BAG5)	0.0367872	5.59128	1.04608	0.29786	0.806149	1.04103
RNAseq	Whole Blood	Day 7	gene57413 (TMIGD3)	0.256378	1.64495	1.04844	0.297922	0.806149	1.0409
RNAseq	Whole Blood	Day 7	gene55176 (SEC61A2)	0.110183	3.45789	1.04728	0.297945	0.806149	1.04085
RNAseq	Whole Blood	Day 7	gene7434 (VIPR2)	0.254698	0.264936	1.04829	0.298033	0.806149	1.04066
RNAseq	Whole Blood	Day 7	gene29028 (ATAD2)	0.0581466	4.09807	1.04424	0.298151	0.806149	1.04041
RNAseq	Whole Blood	Day 7	gene81932 (HDHD3)	-0.114156	3.30903	-1.04802	0.298233	0.806149	-1.04023
RNAseq	Whole Blood	Day 7	gene7442 (TRPV1)	0.076061	3.2307	1.04432	0.298271	0.806149	1.04015
RNAseq	Whole Blood	Day 7	gene8502 (PKP4)	0.102765	4.92894	1.04928	0.298318	0.806149	1.04005
RNAseq	Whole Blood	Day 7	gene6653 (SORL1)	-0.0593882	11.1067	-1.04539	0.298492	0.806149	-1.03967
RNAseq	Whole Blood	Day 7	gene27239 (GPR162)	-0.218217	4.57469	-1.04957	0.298504	0.806149	-1.03965
RNAseq	Whole Blood	Day 7	gene100132417 (FCGR1CP)	0.313627	1.54692	1.04472	0.298577	0.806149	1.03949
RNAseq	Whole Blood	Day 7	gene79674 (VEPH1)	0.242975	1.06361	1.04757	0.298578	0.806149	1.03949
RNAseq	Whole Blood	Day 7	gene57205 (ATP10D)	0.0842957	4.75887	1.04579	0.298619	0.806149	1.0394
RNAseq	Whole Blood	Day 7	gene55900 (ZNF302)	0.0838901	4.60924	1.04592	0.298752	0.806149	1.03911
RNAseq	Whole Blood	Day 7	gene9394 (HS6ST1)	0.0892874	4.81264	1.04713	0.298793	0.806149	1.03903
RNAseq	Whole Blood	Day 7	gene8820 (HESX1)	-0.32269	-1.87302	-1.0416	0.298872	0.806149	-1.03885
RNAseq	Whole Blood	Day 7	gene130814 (SLC66A3)	-0.0699334	4.95351	-1.04534	0.298928	0.806149	-1.03874
RNAseq	Whole Blood	Day 7	gene80790 (CMIP)	-0.0514362	7.94106	-1.04436	0.298931	0.806149	-1.03873
RNAseq	Whole Blood	Day 7	gene5199 (CFP)	0.0671894	8.21912	1.04594	0.298976	0.806149	1.03863
RNAseq	Whole Blood	Day 28	gene3280 (HES1)	0.204131	1.17379	0.94873	0.34561	0.806236	0.943138
RNAseq	Whole Blood	Day 1	gene5046 (PCSK6)	-0.112042	3.76629	-0.507165	0.614054	0.806263	-0.504295
RNAseq	Whole Blood	Day 28	gene9797 (TATDN2)	0.0287424	6.96423	0.946163	0.345794	0.80636	0.94278
RNAseq	Whole Blood	Day 28	gene84634 (KISS1R)	-0.229639	0.34538	-0.947835	0.345871	0.80636	-0.942627
RNAseq	Whole Blood	Day 28	gene79087 (ALG12)	0.046809	4.80828	0.947116	0.345905	0.80636	0.942563
RNAseq	Whole Blood	Day 28	gene51348 (KLRF1)	0.193865	4.33929	0.949106	0.346007	0.806411	0.942362
RNAseq	Whole Blood	Day 1	gene149628 (PYHIN1)	-0.0564341	5.44253	-0.506253	0.614309	0.806432	-0.503933
RNAseq	Whole Blood	Day 1	gene23271 (CAMSAP2)	-0.0648319	2.33014	-0.505314	0.614344	0.806432	-0.503882
RNAseq	Whole Blood	Day 7	gene201595 (STT3B)	0.0436104	7.17643	1.04317	0.299375	0.806582	1.03777
RNAseq	Whole Blood	Day 7	gene9931 (HELZ)	0.0519959	6.98813	1.04353	0.299404	0.806582	1.03771
RNAseq	Whole Blood	Day 7	gene100128569 (C19orf71)	0.113926	3.19034	1.04304	0.299479	0.806582	1.03755
RNAseq	Whole Blood	Day 7	gene4820 (NKTR)	0.0626135	7.79895	1.04192	0.299543	0.806582	1.03741
RNAseq	Whole Blood	Day 7	gene9595 (CYTIP)	-0.0434689	7.93157	-1.04314	0.299576	0.806582	-1.03734
RNAseq	Whole Blood	Day 7	gene100128288 (LOC100128288)	0.148757	0.900952	1.04163	0.29962	0.806582	1.03725
RNAseq	Whole Blood	Day 1	gene339451 (KLHL17)	0.0371175	3.84938	0.504561	0.614635	0.806692	0.503468
RNAseq	Whole Blood	Day 1	gene54627 (MAP10)	0.0616259	1.67888	0.504527	0.614761	0.806692	0.50329
RNAseq	Whole Blood	Day 1	gene8496 (PPFIBP1)	-0.0726947	1.65155	-0.504541	0.614783	0.806692	-0.503258
RNAseq	Whole Blood	Day 1	gene2975 (GTF3C1)	-0.0183362	6.7965	-0.504391	0.615182	0.80683	-0.50269
RNAseq	Whole Blood	Day 1	gene152789 (JAKMIP1)	0.104894	3.17123	0.505429	0.615189	0.80683	0.50268
RNAseq	Whole Blood	Day 1	gene83606 (GUCD1)	0.0271755	7.14323	0.50502	0.61519	0.80683	0.502679
RNAseq	Whole Blood	Day 1	gene4666 (NACA)	-0.025257	9.34239	-0.504101	0.615221	0.80683	-0.502635
RNAseq	Whole Blood	Day 1	gene653464 (SRGAP2C)	0.0608131	3.31947	0.504881	0.615291	0.80683	0.502535
RNAseq	Whole Blood	Day 28	gene100506035 (LINC00989)	-0.17759	3.23586	-0.949095	0.346408	0.806957	-0.941579
RNAseq	Whole Blood	Day 28	gene400761 (LRRC8C-DT)	0.128339	0.197834	0.943283	0.346445	0.806957	0.941506
RNAseq	Whole Blood	Day 28	gene29994 (BAZ2B)	-0.0647651	7.09181	-0.947687	0.346503	0.806957	-0.941393
RNAseq	Whole Blood	Day 28	gene4851 (NOTCH1)	-0.0506997	9.36548	-0.947109	0.346637	0.806957	-0.941133
RNAseq	Whole Blood	Day 28	gene79098 (C1orf116)	-0.165782	1.21088	-0.947425	0.346724	0.806957	-0.940962
RNAseq	Whole Blood	Day 28	gene58513 (EPS15L1)	0.0363323	6.71454	0.94627	0.346752	0.806957	0.940907
RNAseq	Whole Blood	Day 28	gene83715 (ESPN)	-0.355918	4.00762	-0.949349	0.346805	0.806957	-0.940804
RNAseq	Whole Blood	Day 1	gene10333 (TLR6)	0.0319852	6.83019	0.504137	0.61569	0.807075	0.501969
RNAseq	Whole Blood	Day 1	gene56954 (NIT2)	0.0323463	3.42072	0.502947	0.61573	0.807075	0.501911
RNAseq	Whole Blood	Day 1	gene80774 (LIMD2)	-0.0215627	8.86402	-0.503223	0.615968	0.807075	-0.501573
RNAseq	Whole Blood	Day 1	gene140739 (UBE2F)	0.0319102	5.61037	0.503551	0.616045	0.807075	0.501463
RNAseq	Whole Blood	Day 1	gene149837 (LINC00654)	-0.0983431	1.07608	-0.503436	0.616048	0.807075	-0.50146
RNAseq	Whole Blood	Day 1	gene64393 (ZMAT3)	-0.0303148	5.01235	-0.502536	0.616131	0.807075	-0.501341
RNAseq	Whole Blood	Day 1	gene5730 (PTGDS)	-0.127099	4.49481	-0.504138	0.616142	0.807075	-0.501325
RNAseq	Whole Blood	Day 1	gene102725022 (LINC02352)	-0.141815	-0.0270318	-0.503132	0.616159	0.807075	-0.501301
RNAseq	Whole Blood	Day 1	gene25960 (ADGRA2)	0.0818401	3.34576	0.503509	0.616204	0.807075	0.501238
RNAseq	Whole Blood	Day 1	gene27163 (NAAA)	0.0743416	6.70094	0.50398	0.616308	0.807107	0.50109
RNAseq	Whole Blood	Day 1	gene9120 (SLC16A6)	-0.0419001	4.76834	-0.502568	0.616441	0.807175	-0.500901
RNAseq	Whole Blood	Day 28	gene8323 (FZD6)	-0.189088	1.10791	-0.946774	0.347197	0.807298	-0.940041
RNAseq	Whole Blood	Day 28	gene23224 (SYNE2)	-0.079645	8.82743	-0.946638	0.34726	0.807298	-0.939917
RNAseq	Whole Blood	Day 28	gene54502 (RBM47)	0.0503735	7.29209	0.945295	0.347352	0.807298	0.939738
RNAseq	Whole Blood	Day 28	gene105374382 (LOC105374382)	0.184865	0.66091	0.944954	0.347387	0.807298	0.93967
RNAseq	Whole Blood	Day 28	gene404093 (CUEDC1)	0.0785726	5.00041	0.946023	0.347433	0.807298	0.93958
RNAseq	Whole Blood	Day 28	gene344787 (ZNF860)	-0.210274	1.51401	-0.945428	0.34766	0.807298	-0.939138
RNAseq	Whole Blood	Day 28	gene84969 (TOX2)	0.167468	1.58118	0.94488	0.347699	0.807298	0.939062
RNAseq	Whole Blood	Day 28	gene7737 (RNF113A)	-0.0321768	4.86601	-0.941827	0.347753	0.807298	-0.938957
RNAseq	Whole Blood	Day 28	gene51147 (ING4)	0.0363954	5.22711	0.941855	0.34776	0.807298	0.938943
RNAseq	Whole Blood	Day 28	gene114907 (FBXO32)	-0.0818663	4.66454	-0.944129	0.347883	0.807298	-0.938704
RNAseq	Whole Blood	Day 28	gene4210 (MEFV)	-0.0487586	8.35917	-0.9439	0.347898	0.807298	-0.938674
RNAseq	Whole Blood	Day 28	gene401331 (RASA4CP)	0.100334	3.03085	0.94385	0.347919	0.807298	0.938633
RNAseq	Whole Blood	Day 7	gene643723 (LYPLAL1-DT)	-0.231705	0.362948	-1.0423	0.300052	0.807332	-1.03632
RNAseq	Whole Blood	Day 7	gene145482 (PTGR2)	-0.164447	1.60277	-1.04321	0.30006	0.807332	-1.03631
RNAseq	Whole Blood	Day 28	gene92359 (CRB3)	-0.167157	0.118225	-0.941309	0.348204	0.807478	-0.938078
RNAseq	Whole Blood	Day 28	gene64170 (CARD9)	0.111603	4.90315	0.944666	0.348326	0.807478	0.937842
RNAseq	Whole Blood	Day 28	gene9840 (TESPA1)	-0.0705647	6.74213	-0.944282	0.348348	0.807478	-0.937799
RNAseq	Whole Blood	Day 28	gene79626 (TNFAIP8L2)	0.0412172	6.51145	0.943927	0.348371	0.807478	0.937754
RNAseq	Whole Blood	Day 28	gene100129716 (ARRDC3-AS1)	0.152486	-0.178197	0.939812	0.34841	0.807478	0.937677
RNAseq	Whole Blood	Day 28	gene667 (DST)	0.133897	4.08471	0.944856	0.34848	0.807478	0.937541
RNAseq	Whole Blood	Day 1	gene6647 (SOD1)	-0.0220999	6.32497	-0.501354	0.616908	0.807681	-0.500238
RNAseq	Whole Blood	Day 1	gene23451 (SF3B1)	-0.018802	9.1347	-0.501115	0.617157	0.807877	-0.499884
RNAseq	Whole Blood	Day 1	gene283089 (WDR11-AS1)	0.112798	0.739868	0.501737	0.617219	0.807877	0.499796
RNAseq	Whole Blood	Day 28	gene23064 (SETX)	-0.0327003	8.56881	-0.941353	0.348804	0.807894	-0.936912
RNAseq	Whole Blood	Day 28	gene162073 (ITPRIPL2)	0.0974788	4.86051	0.941668	0.348821	0.807894	0.936878
RNAseq	Whole Blood	Day 7	gene375 (ARF1)	0.0257682	8.82013	1.04078	0.30048	0.807994	1.0354
RNAseq	Whole Blood	Day 7	gene8722 (CTSF)	-0.116223	3.49343	-1.04342	0.300482	0.807994	-1.0354
RNAseq	Whole Blood	Day 7	gene9167 (COX7A2L)	0.0470337	5.91173	1.04017	0.300548	0.807994	1.03526
RNAseq	Whole Blood	Day 28	gene60674 (GAS5)	-0.0683755	5.42243	-0.940372	0.349062	0.808002	-0.93641
RNAseq	Whole Blood	Day 28	gene7791 (ZYX)	0.065904	10.1284	0.943524	0.349187	0.808002	0.936167
RNAseq	Whole Blood	Day 28	gene8934 (RAB29)	0.0556157	6.46943	0.942578	0.349311	0.808002	0.935927
RNAseq	Whole Blood	Day 28	gene259307 (IL4I1)	0.0635785	4.33495	0.939788	0.349335	0.808002	0.93588
RNAseq	Whole Blood	Day 28	gene401399 (PRRT4)	0.241346	-0.0730653	0.940294	0.349413	0.808002	0.935729
RNAseq	Whole Blood	Day 28	gene9619 (ABCG1)	-0.148383	6.03211	-0.941077	0.349761	0.808002	-0.935052
RNAseq	Whole Blood	Day 28	gene10425 (ARIH2)	0.0324185	6.67384	0.939933	0.349763	0.808002	0.93505
RNAseq	Whole Blood	Day 28	gene10959 (TMED2)	0.0331047	6.8755	0.938642	0.349879	0.808002	0.934825
RNAseq	Whole Blood	Day 28	gene36 (ACADSB)	0.0450755	4.64502	0.938666	0.349901	0.808002	0.934781
RNAseq	Whole Blood	Day 28	gene3268 (AGFG2)	0.0512694	4.73097	0.939025	0.35004	0.808002	0.934512
RNAseq	Whole Blood	Day 28	gene201294 (UNC13D)	0.0347065	8.59239	0.93872	0.350089	0.808002	0.934416
RNAseq	Whole Blood	Day 28	gene55754 (TMEM30A)	0.0446651	6.94098	0.938935	0.350137	0.808002	0.934324
RNAseq	Whole Blood	Day 28	gene92979 (MARCHF9)	-0.0650345	4.98106	-0.939348	0.350165	0.808002	-0.934269
RNAseq	Whole Blood	Day 28	gene5270 (SERPINE2)	0.251205	1.58331	0.941831	0.350176	0.808002	0.934247
RNAseq	Whole Blood	Day 28	gene1237 (CCR8)	0.260592	0.782218	0.940455	0.350293	0.808002	0.934021
RNAseq	Whole Blood	Day 28	gene9567 (GTPBP1)	-0.0497338	7.04168	-0.939373	0.350326	0.808002	-0.933958
RNAseq	Whole Blood	Day 28	gene28784 (IGLV4-69)	0.344022	1.65724	0.937238	0.350661	0.808002	0.933308
RNAseq	Whole Blood	Day 28	gene27316 (RBMX)	0.0284943	7.33507	0.936558	0.350703	0.808002	0.933226
RNAseq	Whole Blood	Day 28	gene22864 (R3HDM2)	-0.0280287	7.31332	-0.936975	0.350778	0.808002	-0.933081
RNAseq	Whole Blood	Day 28	gene762 (CA4)	0.128988	3.51428	0.938713	0.350836	0.808002	0.932969
RNAseq	Whole Blood	Day 28	gene7284 (TUFM)	-0.062304	6.93486	-0.940432	0.350871	0.808002	-0.932902
RNAseq	Whole Blood	Day 28	gene57139 (RGL3)	0.214117	1.44154	0.938724	0.350937	0.808002	0.932773
RNAseq	Whole Blood	Day 28	gene10327 (AKR1A1)	0.0514933	5.39668	0.936234	0.351147	0.808002	0.932368
RNAseq	Whole Blood	Day 28	gene10699 (CORIN)	-0.485375	-1.38996	-0.938116	0.351255	0.808002	-0.932158
RNAseq	Whole Blood	Day 28	gene10056 (FARSB)	0.0554484	4.35996	0.935751	0.351283	0.808002	0.932104
RNAseq	Whole Blood	Day 28	gene84516 (DCTN5)	-0.0673724	5.79511	-0.938862	0.35137	0.808002	-0.931935
RNAseq	Whole Blood	Day 28	gene19 (ABCA1)	-0.151779	5.70332	-0.937675	0.351377	0.808002	-0.931921
RNAseq	Whole Blood	Day 28	gene9869 (SETDB1)	0.037087	6.41442	0.93674	0.351391	0.808002	0.931894
RNAseq	Whole Blood	Day 28	gene100506233 (RAB30-DT)	0.107193	1.58114	0.935397	0.351468	0.808002	0.931745
RNAseq	Whole Blood	Day 28	gene23007 (PLCH1)	0.290982	-0.184759	0.938704	0.351487	0.808002	0.931709
RNAseq	Whole Blood	Day 28	gene54930 (HAUS4)	-0.119665	5.95455	-0.939312	0.351646	0.808002	-0.931402
RNAseq	Whole Blood	Day 28	gene4208 (MEF2C)	0.0693957	6.25002	0.93768	0.351716	0.808002	0.931267
RNAseq	Whole Blood	Day 28	gene11092 (SPACA9)	0.10611	1.0908	0.93395	0.351841	0.808002	0.931024
RNAseq	Whole Blood	Day 28	gene4232 (MEST)	0.132545	2.19971	0.936572	0.351906	0.808002	0.930899
RNAseq	Whole Blood	Day 28	gene57134 (MAN1C1)	-0.0972365	5.13721	-0.937769	0.351945	0.808002	-0.930823
RNAseq	Whole Blood	Day 28	gene51393 (TRPV2)	0.0321571	6.27997	0.933646	0.3521	0.808002	0.930524
RNAseq	Whole Blood	Day 28	gene9923 (ZBTB40)	0.0433432	6.55784	0.93466	0.352232	0.808002	0.930269
RNAseq	Whole Blood	Day 28	gene4736 (RPL10A)	-0.0547839	9.14884	-0.93547	0.352275	0.808002	-0.930186
RNAseq	Whole Blood	Day 28	gene25829 (TMEM184B)	-0.0460473	6.33711	-0.933953	0.352291	0.808002	-0.930154
RNAseq	Whole Blood	Day 28	gene51088 (KLHL5)	0.0715867	5.86124	0.936863	0.352293	0.808002	0.930151
RNAseq	Whole Blood	Day 28	gene4046 (LSP1)	0.0496998	10.2674	0.936073	0.352382	0.808002	0.92998
RNAseq	Whole Blood	Day 28	gene353189 (SLCO4C1)	0.117546	4.57712	0.9344	0.352505	0.808002	0.929741
RNAseq	Whole Blood	Day 28	gene3934 (LCN2)	0.325202	3.87796	0.937672	0.352525	0.808002	0.929703
RNAseq	Whole Blood	Day 28	gene3579 (CXCR2)	-0.0615244	10.5095	-0.934761	0.352698	0.808002	-0.929368
RNAseq	Whole Blood	Day 28	gene571 (BACH1)	0.044809	7.81001	0.933555	0.352858	0.808002	0.929061
RNAseq	Whole Blood	Day 28	gene6230 (RPS25)	-0.0603183	9.43111	-0.934191	0.352875	0.808002	-0.929027
RNAseq	Whole Blood	Day 28	gene9775 (EIF4A3)	0.0392879	5.81097	0.933825	0.352899	0.808002	0.928981
RNAseq	Whole Blood	Day 28	gene100132077 (LOC100132077)	0.280938	0.190155	0.936057	0.352997	0.808002	0.928791
RNAseq	Whole Blood	Day 28	gene4299 (AFF1)	-0.0712571	7.25779	-0.933315	0.353002	0.808002	-0.928783
RNAseq	Whole Blood	Day 28	gene23065 (EMC1)	0.0442273	5.37557	0.932165	0.353324	0.808002	0.928161
RNAseq	Whole Blood	Day 28	gene60489 (APOBEC3G)	0.0754469	6.14932	0.934067	0.353376	0.808002	0.928061
RNAseq	Whole Blood	Day 28	gene867 (CBL)	-0.0476805	8.2074	-0.932111	0.353389	0.808002	-0.928036
RNAseq	Whole Blood	Day 28	gene23177 (CEP68)	-0.0568748	5.03723	-0.932327	0.353778	0.808002	-0.927285
RNAseq	Whole Blood	Day 28	gene28684 (TRAV8-2)	-0.108801	2.23065	-0.931357	0.353894	0.808002	-0.927063
RNAseq	Whole Blood	Day 28	gene11180 (WDR6)	-0.0557363	7.24183	-0.933128	0.353939	0.808002	-0.926977
RNAseq	Whole Blood	Day 28	gene105369140 (LOC105369140)	0.42532	-1.66132	0.933045	0.353996	0.808002	0.926867
RNAseq	Whole Blood	Day 28	gene6626 (SNRPA)	0.0376041	5.5343	0.930456	0.354138	0.808002	0.926593
RNAseq	Whole Blood	Day 28	gene8924 (HERC2)	0.0715356	6.04741	0.932379	0.354228	0.808002	0.926419
RNAseq	Whole Blood	Day 28	gene63910 (SLC17A9)	0.0989952	3.73239	0.931673	0.354238	0.808002	0.926401
RNAseq	Whole Blood	Day 28	gene79894 (ZNF672)	0.0325664	5.84185	0.929061	0.354276	0.808002	0.926327
RNAseq	Whole Blood	Day 28	gene2060 (EPS15)	0.0351394	6.60183	0.930858	0.354314	0.808002	0.926254
RNAseq	Whole Blood	Day 28	gene8843 (HCAR3)	0.145449	6.28086	0.932995	0.354395	0.808002	0.926099
RNAseq	Whole Blood	Day 28	gene266747 (RGL4)	0.0958803	4.69072	0.93165	0.354476	0.808002	0.925943
RNAseq	Whole Blood	Day 28	gene4145 (MATK)	0.118201	6.18157	0.932739	0.354503	0.808002	0.925891
RNAseq	Whole Blood	Day 28	gene80174 (DBF4B)	0.0988286	2.94395	0.931489	0.354545	0.808002	0.925809
RNAseq	Whole Blood	Day 28	gene4791 (NFKB2)	0.0495712	7.53596	0.930621	0.354739	0.808002	0.925437
RNAseq	Whole Blood	Day 28	gene6187 (RPS2)	-0.0576748	10.7004	-0.930729	0.354803	0.808002	-0.925313
RNAseq	Whole Blood	Day 28	gene677843 (SNORA77)	-0.214589	-1.24253	-0.927019	0.354863	0.808002	-0.925198
RNAseq	Whole Blood	Day 28	gene116362 (RBP7)	0.104255	4.83641	0.93124	0.354869	0.808002	0.925186
RNAseq	Whole Blood	Day 28	gene51559 (NT5DC3)	0.162593	2.93366	0.93192	0.355039	0.808002	0.92486
RNAseq	Whole Blood	Day 28	gene4650 (MYO9B)	0.0288177	9.49076	0.929301	0.355133	0.808002	0.924678
RNAseq	Whole Blood	Day 28	gene58472 (SQOR)	0.0459327	6.62167	0.928176	0.355336	0.808002	0.924289
RNAseq	Whole Blood	Day 28	gene22933 (SIRT2)	0.0321908	6.10677	0.928712	0.355339	0.808002	0.924283
RNAseq	Whole Blood	Day 28	gene2738 (GLI4)	0.0578966	3.75075	0.926728	0.355384	0.808002	0.924196
RNAseq	Whole Blood	Day 28	gene23498 (HAAO)	0.109086	2.87437	0.929646	0.355416	0.808002	0.924135
RNAseq	Whole Blood	Day 28	gene131566 (DCBLD2)	-0.178912	-0.202428	-0.926841	0.355462	0.808002	-0.924046
RNAseq	Whole Blood	Day 28	gene23087 (TRIM35)	-0.0498144	5.14916	-0.929215	0.355466	0.808002	-0.92404
RNAseq	Whole Blood	Day 28	gene3805 (KIR2DL4)	-0.398893	-1.00567	-0.929881	0.355561	0.808002	-0.923856
RNAseq	Whole Blood	Day 28	gene4043 (LRPAP1)	0.0495199	7.15253	0.930367	0.355578	0.808002	0.923824
RNAseq	Whole Blood	Day 28	gene23560 (GTPBP4)	0.0392925	5.12737	0.9278	0.355589	0.808002	0.923803
RNAseq	Whole Blood	Day 28	gene860 (RUNX2)	-0.0730827	5.86028	-0.930224	0.355593	0.808002	-0.923795
RNAseq	Whole Blood	Day 28	gene6138 (RPL15)	-0.0449409	9.52797	-0.927982	0.355692	0.808002	-0.923605
RNAseq	Whole Blood	Day 28	gene56603 (CYP26B1)	-1.09842	-2.67972	-0.931975	0.355728	0.808002	-0.923536
RNAseq	Whole Blood	Day 28	gene253558 (LCLAT1)	-0.110104	3.52597	-0.930251	0.355764	0.808002	-0.923468
RNAseq	Whole Blood	Day 28	gene79924 (ADM2)	-0.126843	1.22483	-0.926318	0.355849	0.808002	-0.923303
RNAseq	Whole Blood	Day 28	gene147700 (KLC3)	-0.272491	2.80511	-0.931137	0.35595	0.808002	-0.923109
RNAseq	Whole Blood	Day 28	gene134266 (GRPEL2)	-0.0608214	3.82316	-0.925859	0.356016	0.808002	-0.922984
RNAseq	Whole Blood	Day 28	gene25946 (ZNF385A)	0.0969391	7.38397	0.929415	0.356078	0.808002	0.922865
RNAseq	Whole Blood	Day 28	gene53347 (UBASH3A)	-0.0916683	5.62326	-0.92945	0.356119	0.808002	-0.922786
RNAseq	Whole Blood	Day 28	gene84775 (ZNF607)	-0.0844883	2.56336	-0.927727	0.356128	0.808002	-0.922769
RNAseq	Whole Blood	Day 7	gene10097 (ACTR2)	0.0399401	9.26859	1.04135	0.300705	0.808029	1.03492
RNAseq	Whole Blood	Day 7	gene8924 (HERC2)	0.080487	6.04741	1.04147	0.301024	0.808029	1.03424
RNAseq	Whole Blood	Day 7	gene5799 (PTPRN2)	-0.202133	4.00717	-1.04319	0.301155	0.808029	-1.03396
RNAseq	Whole Blood	Day 7	gene22927 (HABP4)	-0.0796809	4.38439	-1.04114	0.301177	0.808029	-1.03391
RNAseq	Whole Blood	Day 7	gene51175 (TUBE1)	-0.0780988	2.94333	-1.03777	0.301189	0.808029	-1.03389
RNAseq	Whole Blood	Day 7	gene22902 (RUFY3)	0.0657277	4.75253	1.03782	0.301193	0.808029	1.03388
RNAseq	Whole Blood	Day 7	gene6375 (XCL1)	-0.323493	1.62032	-1.04348	0.301255	0.808029	-1.03375
RNAseq	Whole Blood	Day 7	gene729967 (MORN2)	-0.18335	-0.0748657	-1.03695	0.301255	0.808029	-1.03374
RNAseq	Whole Blood	Day 7	gene338557 (FFAR4)	-0.352192	-0.67122	-1.03989	0.301287	0.808029	-1.03368
RNAseq	Whole Blood	Day 1	gene4756 (NEO1)	-0.0758049	3.7322	-0.502019	0.617498	0.808136	-0.4994
RNAseq	Whole Blood	Day 28	gene5962 (RDX)	0.0583627	4.18865	0.92701	0.356268	0.808138	0.9225
RNAseq	Whole Blood	Day 1	gene8416 (ANXA9)	0.105658	-0.308535	0.500198	0.617609	0.808176	0.499242
RNAseq	Whole Blood	Day 7	gene3601 (IL15RA)	0.110084	3.76	1.03787	0.301464	0.808288	1.0333
RNAseq	Whole Blood	Day 1	gene399844 (LINC01002)	-0.0848236	5.07701	-0.501367	0.617855	0.808392	-0.498893
RNAseq	Whole Blood	Day 28	gene54108 (CHRAC1)	0.0450575	4.87706	0.925562	0.356543	0.808453	0.921972
RNAseq	Whole Blood	Day 28	gene129049 (SGSM1)	-0.13891	1.83942	-0.927325	0.356568	0.808453	-0.921924
RNAseq	Whole Blood	Day 28	gene54753 (ZNF853)	-0.083436	3.3702	-0.926187	0.356844	0.808836	-0.921395
RNAseq	Whole Blood	Day 28	gene3559 (IL2RA)	0.112978	3.99908	0.92783	0.356899	0.808836	0.92129
RNAseq	Whole Blood	Day 28	gene83478 (ARHGAP24)	-0.127963	3.98077	-0.927996	0.356985	0.808848	-0.921126
RNAseq	Whole Blood	Day 1	gene91010 (FMNL3)	0.0260764	6.11351	0.499755	0.618531	0.809171	0.497934
RNAseq	Whole Blood	Day 1	gene729083 (LINC02158)	-0.0848656	2.36347	-0.499875	0.618754	0.809358	-0.497616
RNAseq	Whole Blood	Day 1	gene55153 (SDAD1)	0.0176612	5.74419	0.498405	0.618875	0.80941	0.497446
RNAseq	Whole Blood	Day 28	gene100533106 (ZHX1-C8orf76)	0.0433779	3.7917	0.922423	0.357451	0.809455	0.920232
RNAseq	Whole Blood	Day 28	gene824 (CAPN2)	0.0465885	8.08553	0.926124	0.357621	0.809455	0.919907
RNAseq	Whole Blood	Day 28	gene28630 (TRBJ1-6)	0.560209	0.234155	0.928024	0.35763	0.809455	0.919891
RNAseq	Whole Blood	Day 28	gene9441 (MED26)	0.0397399	4.3776	0.921678	0.357839	0.809455	0.91949
RNAseq	Whole Blood	Day 28	gene23193 (GANAB)	0.0267676	8.15254	0.92466	0.357914	0.809455	0.919347
RNAseq	Whole Blood	Day 28	gene26750 (RPS6KC1)	0.0464312	4.34413	0.922424	0.358015	0.809455	0.919154
RNAseq	Whole Blood	Day 28	gene56655 (POLE4)	0.0558903	4.11077	0.922521	0.358064	0.809455	0.91906
RNAseq	Whole Blood	Day 28	gene30819 (KCNIP2)	0.132193	1.71001	0.922804	0.358092	0.809455	0.919007
RNAseq	Whole Blood	Day 28	gene55151 (TMEM38B)	0.0747009	2.16818	0.920727	0.358196	0.809455	0.918809
RNAseq	Whole Blood	Day 28	gene28672 (TRAV12-3)	-0.119735	2.61727	-0.92394	0.358281	0.809455	-0.918646
RNAseq	Whole Blood	Day 28	gene682 (BSG)	-0.101967	8.84343	-0.925254	0.358363	0.809455	-0.918488
RNAseq	Whole Blood	Day 28	gene7572 (ZNF24)	-0.0312101	6.67025	-0.922298	0.358392	0.809455	-0.918433
RNAseq	Whole Blood	Day 28	gene54149 (C21orf91)	-0.0684628	4.5982	-0.922376	0.358393	0.809455	-0.918431
RNAseq	Whole Blood	Day 28	gene100847028 (MIR5587)	0.243561	-1.30686	0.920335	0.358625	0.809455	0.917988
RNAseq	Whole Blood	Day 28	gene10498 (CARM1)	-0.124411	6.64928	-0.924665	0.358653	0.809455	-0.917935
RNAseq	Whole Blood	Day 28	gene9605 (VPS9D1)	0.0922658	5.9661	0.922761	0.35871	0.809455	0.917827
RNAseq	Whole Blood	Day 28	gene27239 (GPR162)	-0.191949	4.57469	-0.925498	0.358786	0.809455	-0.917681
RNAseq	Whole Blood	Day 28	gene29087 (THYN1)	-0.0424158	4.75721	-0.921592	0.358904	0.809455	-0.917456
RNAseq	Whole Blood	Day 28	gene101929698 (LOC101929698)	-0.212571	1.54936	-0.924109	0.358973	0.809455	-0.917323
RNAseq	Whole Blood	Day 28	gene101929574 (LOC101929574)	-0.262034	0.0215292	-0.923083	0.358977	0.809455	-0.917316
RNAseq	Whole Blood	Day 28	gene55275 (VPS53)	0.0673635	6.39698	0.92448	0.358978	0.809455	0.917315
RNAseq	Whole Blood	Day 28	gene10943 (MSL3)	-0.0434643	6.88338	-0.922803	0.359106	0.809455	-0.91707
RNAseq	Whole Blood	Day 28	gene6136 (RPL12)	-0.059768	9.69946	-0.922844	0.35928	0.809455	-0.916738
RNAseq	Whole Blood	Day 28	gene22861 (NLRP1)	0.0529435	9.07814	0.921899	0.359315	0.809455	0.916671
RNAseq	Whole Blood	Day 28	gene5551 (PRF1)	0.155096	8.92929	0.922552	0.359574	0.809455	0.916176
RNAseq	Whole Blood	Day 28	gene4739 (NEDD9)	-0.0404078	7.25444	-0.920529	0.35958	0.809455	-0.916166
RNAseq	Whole Blood	Day 28	gene2175 (FANCA)	-0.151615	4.5486	-0.922932	0.359596	0.809455	-0.916135
RNAseq	Whole Blood	Day 28	gene51316 (PLAC8)	0.0609488	6.78196	0.920955	0.359662	0.809455	0.916009
RNAseq	Whole Blood	Day 28	gene8605 (PLA2G4C)	0.395597	1.4276	0.923922	0.359702	0.809455	0.915933
RNAseq	Whole Blood	Day 28	gene2788 (GNG7)	-0.0966316	5.04498	-0.92178	0.359873	0.809455	-0.915608
RNAseq	Whole Blood	Day 28	gene1105 (CHD1)	-0.036753	6.94854	-0.91921	0.359914	0.809455	-0.915529
RNAseq	Whole Blood	Day 28	gene3134 (HLA-F)	0.0942856	8.19997	0.923318	0.35993	0.809455	0.915499
RNAseq	Whole Blood	Day 28	gene407026 (MIR29C)	0.0987337	2.55969	0.918517	0.359968	0.809455	0.915426
RNAseq	Whole Blood	Day 28	gene939 (CD27)	-0.078672	6.4975	-0.92169	0.36	0.809455	-0.915365
RNAseq	Whole Blood	Day 28	gene401261 (LOC401261)	0.0781895	2.95319	0.917458	0.360107	0.809506	0.915162
RNAseq	Whole Blood	Day 28	gene51663 (ZFR)	-0.0341798	6.43315	-0.919042	0.360184	0.809506	-0.915014
RNAseq	Whole Blood	Day 1	gene79585 (CORO7)	-0.023083	7.63912	-0.499014	0.619061	0.809548	-0.497181
RNAseq	Whole Blood	Day 28	gene55113 (XKR8)	-0.0576002	6.294	-0.920279	0.360343	0.809681	-0.914711
RNAseq	Whole Blood	Day 7	gene9314 (KLF4)	0.138781	5.46762	1.03956	0.302274	0.809846	1.03157
RNAseq	Whole Blood	Day 7	gene64764 (CREB3L2)	0.0652566	6.05772	1.03835	0.302352	0.809846	1.0314
RNAseq	Whole Blood	Day 7	gene7267 (TTC3)	-0.0444968	7.32766	-1.03658	0.302638	0.809846	-1.03079
RNAseq	Whole Blood	Day 7	gene1066 (CES1)	0.405582	4.5154	1.04183	0.302715	0.809846	1.03063
RNAseq	Whole Blood	Day 7	gene5116 (PCNT)	0.0416671	6.39194	1.03549	0.30272	0.809846	1.03062
RNAseq	Whole Blood	Day 7	gene498 (ATP5F1A)	0.0474257	7.92306	1.0361	0.302771	0.809846	1.03051
RNAseq	Whole Blood	Day 7	gene121456 (SLC9A7P1)	0.158005	2.86908	1.03761	0.302774	0.809846	1.0305
RNAseq	Whole Blood	Day 7	gene115330 (GPR146)	0.221926	4.66292	1.03918	0.302922	0.809846	1.03019
RNAseq	Whole Blood	Day 7	gene144404 (TMEM120B)	0.0776302	3.48913	1.03471	0.303027	0.809846	1.02996
RNAseq	Whole Blood	Day 7	gene5494 (PPM1A)	-0.10852	7.39233	-1.03809	0.303235	0.809846	-1.02952
RNAseq	Whole Blood	Day 7	gene142940 (TRUB1)	-0.0638478	2.62067	-1.03158	0.303281	0.809846	-1.02942
RNAseq	Whole Blood	Day 7	gene23037 (PDZD2)	-0.221892	0.772598	-1.03527	0.303339	0.809846	-1.0293
RNAseq	Whole Blood	Day 7	gene51316 (PLAC8)	-0.0696219	6.78196	-1.03517	0.30335	0.809846	-1.02928
RNAseq	Whole Blood	Day 7	gene25945 (NECTIN3)	-0.201351	-0.0137748	-1.03314	0.303443	0.809846	-1.02908
RNAseq	Whole Blood	Day 7	gene55370 (PPP4R1L)	0.13608	3.3804	1.03676	0.303596	0.809846	1.02875
RNAseq	Whole Blood	Day 7	gene57674 (RNF213)	-0.12713	10.3778	-1.03546	0.303596	0.809846	-1.02875
RNAseq	Whole Blood	Day 7	gene5569 (PKIA)	-0.109749	3.17712	-1.03522	0.303599	0.809846	-1.02875
RNAseq	Whole Blood	Day 7	gene56479 (KCNQ5)	-0.149887	1.99748	-1.03484	0.303712	0.809846	-1.02851
RNAseq	Whole Blood	Day 7	gene131096 (KCNH8)	0.287921	0.654686	1.0362	0.303854	0.809846	1.0282
RNAseq	Whole Blood	Day 7	gene5834 (PYGB)	0.0874587	6.74504	1.03756	0.303895	0.809846	1.02812
RNAseq	Whole Blood	Day 7	gene10347 (ABCA7)	0.108486	8.46886	1.03658	0.303962	0.809846	1.02797
RNAseq	Whole Blood	Day 7	gene56105 (PCDHGA11)	-0.222515	1.25318	-1.03591	0.304016	0.809846	-1.02786
RNAseq	Whole Blood	Day 7	gene8876 (VNN1)	-0.23383	4.56881	-1.03639	0.304311	0.809846	-1.02723
RNAseq	Whole Blood	Day 7	gene8795 (TNFRSF10B)	0.0818217	6.52332	1.03531	0.304344	0.809846	1.02716
RNAseq	Whole Blood	Day 7	gene151176 (ERFE)	-0.430586	-1.58401	-1.03341	0.304449	0.809846	-1.02694
RNAseq	Whole Blood	Day 7	gene84418 (CYSTM1)	0.0985145	4.97599	1.03226	0.304475	0.809846	1.02689
RNAseq	Whole Blood	Day 7	gene10975 (UQCR11)	0.0492364	6.52559	1.03143	0.304483	0.809846	1.02687
RNAseq	Whole Blood	Day 7	gene100507217 (LINC01578)	-0.0803329	5.83144	-1.03161	0.304503	0.809846	-1.02682
RNAseq	Whole Blood	Day 7	gene146862 (UNC45B)	0.243096	0.158695	1.03271	0.304602	0.809846	1.02661
RNAseq	Whole Blood	Day 7	gene84913 (ATOH8)	0.51841	1.3322	1.03684	0.304602	0.809846	1.02661
RNAseq	Whole Blood	Day 7	gene7045 (TGFBI)	-0.149915	7.94867	-1.03537	0.304707	0.809846	-1.02639
RNAseq	Whole Blood	Day 7	gene283663 (LINC00926)	0.207141	5.68185	1.03545	0.304717	0.809846	1.02637
RNAseq	Whole Blood	Day 7	gene256302 (NATD1)	-0.105956	6.88333	-1.03451	0.30483	0.809846	-1.02613
RNAseq	Whole Blood	Day 7	gene58480 (RHOU)	0.100986	4.5137	1.03294	0.304939	0.809846	1.0259
RNAseq	Whole Blood	Day 7	gene84838 (ZNF496)	-0.0939258	4.56109	-1.03355	0.305039	0.809846	-1.02569
RNAseq	Whole Blood	Day 7	gene9940 (DLEC1)	0.114164	2.67795	1.03013	0.305192	0.809846	1.02536
RNAseq	Whole Blood	Day 7	gene2287 (FKBP3)	0.0544464	4.48947	1.02909	0.305195	0.809846	1.02536
RNAseq	Whole Blood	Day 7	gene1954 (MEGF8)	0.0486619	4.88494	1.02982	0.305216	0.809846	1.02531
RNAseq	Whole Blood	Day 7	gene9972 (NUP153)	-0.0329967	6.93545	-1.028	0.305365	0.809846	-1.025
RNAseq	Whole Blood	Day 7	gene6433 (SFSWAP)	0.0343733	6.47655	1.02936	0.305468	0.809846	1.02478
RNAseq	Whole Blood	Day 7	gene8741 (TNFSF13)	0.0976996	6.8897	1.03218	0.305832	0.809846	1.02401
RNAseq	Whole Blood	Day 7	gene30846 (EHD2)	-0.215723	-0.388207	-1.02793	0.305944	0.809846	-1.02377
RNAseq	Whole Blood	Day 7	gene6672 (SP100)	-0.0600853	8.13577	-1.03156	0.306027	0.809846	-1.02359
RNAseq	Whole Blood	Day 7	gene100130097 (KIF28P)	-0.200245	2.1587	-1.03167	0.306097	0.809846	-1.02345
RNAseq	Whole Blood	Day 7	gene919 (CD247)	-0.094978	7.81512	-1.03185	0.306129	0.809846	-1.02338
RNAseq	Whole Blood	Day 7	gene55596 (ZCCHC8)	0.0403751	5.23465	1.02661	0.306267	0.809846	1.02309
RNAseq	Whole Blood	Day 7	gene54550 (NECAB2)	0.215735	3.13543	1.03113	0.306287	0.809846	1.02304
RNAseq	Whole Blood	Day 7	gene114787 (GPRIN1)	-0.205494	0.357184	-1.02831	0.306333	0.809846	-1.02295
RNAseq	Whole Blood	Day 7	gene23224 (SYNE2)	-0.0876458	8.82743	-1.03054	0.306353	0.809846	-1.02291
RNAseq	Whole Blood	Day 7	gene55106 (SLFN12)	0.120552	3.94956	1.03079	0.306422	0.809846	1.02276
RNAseq	Whole Blood	Day 7	gene23786 (BCL2L13)	-0.0607586	6.01942	-1.0302	0.306448	0.809846	-1.0227
RNAseq	Whole Blood	Day 7	gene23208 (SYT11)	0.117095	5.34733	1.03148	0.306569	0.809846	1.02245
RNAseq	Whole Blood	Day 7	gene5141 (PDE4A)	-0.110068	4.85795	-1.0296	0.30659	0.809846	-1.0224
RNAseq	Whole Blood	Day 7	gene9620 (CELSR1)	0.162175	3.37543	1.0312	0.306602	0.809846	1.02238
RNAseq	Whole Blood	Day 7	gene5663 (PSEN1)	-0.0389917	7.47229	-1.02992	0.306632	0.809846	-1.02231
RNAseq	Whole Blood	Day 7	gene65251 (ZNF649)	0.0590175	3.21552	1.02526	0.306767	0.809846	1.02203
RNAseq	Whole Blood	Day 7	gene2672 (GFI1)	0.145804	4.24856	1.03088	0.306802	0.809846	1.02195
RNAseq	Whole Blood	Day 7	gene7485 (GET1)	0.119592	2.9067	1.02912	0.307028	0.809846	1.02148
RNAseq	Whole Blood	Day 7	gene5820 (PVT1)	0.104339	2.97947	1.02717	0.307089	0.809846	1.02135
RNAseq	Whole Blood	Day 7	gene6983 (TRGV9)	-0.297225	2.17552	-1.03081	0.307148	0.809846	-1.02123
RNAseq	Whole Blood	Day 7	gene59341 (TRPV4)	-0.251562	0.38101	-1.02678	0.30726	0.809846	-1.02099
RNAseq	Whole Blood	Day 7	gene29916 (SNX11)	0.0564003	5.58189	1.02649	0.307294	0.809846	1.02092
RNAseq	Whole Blood	Day 7	gene55661 (DDX27)	-0.0435708	6.30345	-1.02708	0.307499	0.809846	-1.02048
RNAseq	Whole Blood	Day 7	gene79802 (HHIPL2)	0.356286	-2.17876	1.02328	0.307532	0.809846	1.02041
RNAseq	Whole Blood	Day 7	gene140688 (NOL4L)	0.0487864	6.71455	1.02556	0.307706	0.809846	1.02005
RNAseq	Whole Blood	Day 7	gene26502 (NARF)	0.0617553	6.55524	1.02653	0.307885	0.809846	1.01967
RNAseq	Whole Blood	Day 7	gene9121 (SLC16A5)	0.064926	5.79786	1.02598	0.307907	0.809846	1.01962
RNAseq	Whole Blood	Day 7	gene820 (CAMP)	0.297468	3.14511	1.02833	0.307956	0.809846	1.01952
RNAseq	Whole Blood	Day 7	gene22909 (FAN1)	-0.096539	2.954	-1.02442	0.308023	0.809846	-1.01938
RNAseq	Whole Blood	Day 7	gene64114 (TMBIM1)	0.0299859	7.96474	1.02529	0.308072	0.809846	1.01928
RNAseq	Whole Blood	Day 7	gene117177 (RAB3IP)	0.0808429	3.93689	1.02479	0.308148	0.809846	1.01912
RNAseq	Whole Blood	Day 7	gene4548 (MTR)	-0.0432217	6.23413	-1.0231	0.308554	0.809846	-1.01826
RNAseq	Whole Blood	Day 7	gene92270 (ATP6AP1L)	0.247859	1.16025	1.02617	0.30858	0.809846	1.01821
RNAseq	Whole Blood	Day 7	gene28772 (IGLV10-54)	0.581293	0.369729	1.02644	0.308639	0.809846	1.01808
RNAseq	Whole Blood	Day 7	gene1723 (DHODH)	-0.0773581	2.75686	-1.02121	0.308651	0.809846	-1.01806
RNAseq	Whole Blood	Day 7	gene23215 (PRRC2C)	-0.0397977	9.17145	-1.02162	0.308688	0.809846	-1.01798
RNAseq	Whole Blood	Day 7	gene375056 (MIA3)	-0.0340199	6.9722	-1.022	0.308738	0.809846	-1.01787
RNAseq	Whole Blood	Day 7	gene4976 (OPA1)	-0.0434581	5.87368	-1.02281	0.308774	0.809846	-1.0178
RNAseq	Whole Blood	Day 7	gene51604 (PIGT)	0.0426161	6.19053	1.02261	0.309011	0.809846	1.0173
RNAseq	Whole Blood	Day 7	gene80817 (CEP44)	0.0586631	3.49993	1.02062	0.30902	0.809846	1.01728
RNAseq	Whole Blood	Day 7	gene100532746 (PPT2-EGFL8)	-0.0904567	2.5456	-1.02106	0.309059	0.809846	-1.0172
RNAseq	Whole Blood	Day 7	gene6628 (SNRPB)	0.0388926	6.58281	1.02151	0.309144	0.809846	1.01702
RNAseq	Whole Blood	Day 7	gene3553 (IL1B)	-0.119836	5.94612	-1.02414	0.309194	0.809846	-1.01692
RNAseq	Whole Blood	Day 7	gene84461 (NEURL4)	0.0419593	5.7501	1.02121	0.309229	0.809846	1.01684
RNAseq	Whole Blood	Day 7	gene26268 (FBXO9)	0.117506	6.72485	1.02457	0.309388	0.809846	1.01651
RNAseq	Whole Blood	Day 7	gene10871 (CD300C)	0.151406	4.8268	1.02466	0.309466	0.809846	1.01634
RNAseq	Whole Blood	Day 7	gene27246 (RNF115)	-0.0455877	4.6933	-1.02065	0.309507	0.809846	-1.01626
RNAseq	Whole Blood	Day 7	gene219670 (ENKUR)	0.185179	3.38663	1.02461	0.309786	0.809846	1.01567
RNAseq	Whole Blood	Day 7	gene391 (RHOG)	0.0366245	8.24456	1.0206	0.309911	0.809846	1.01541
RNAseq	Whole Blood	Day 7	gene645513 (LOC645513)	-0.123812	2.57614	-1.02213	0.309938	0.809846	-1.01535
RNAseq	Whole Blood	Day 7	gene339789 (LINC00299)	0.201989	1.38165	1.02264	0.309966	0.809846	1.01529
RNAseq	Whole Blood	Day 7	gene54149 (C21orf91)	-0.0762657	4.5982	-1.02001	0.309971	0.809846	-1.01528
RNAseq	Whole Blood	Day 7	gene51763 (INPP5K)	-0.0498862	6.47027	-1.02193	0.310111	0.809846	-1.01499
RNAseq	Whole Blood	Day 7	gene2137 (EXTL3)	-0.0577854	6.72918	-1.02087	0.310324	0.809846	-1.01454
RNAseq	Whole Blood	Day 7	gene26740 (OR1J2)	-0.661278	-2.5068	-1.0222	0.310348	0.809846	-1.01449
RNAseq	Whole Blood	Day 7	gene10114 (HIPK3)	-0.0503291	7.71408	-1.01888	0.310509	0.809846	-1.01415
RNAseq	Whole Blood	Day 7	gene6753 (SSTR3)	-0.180293	3.43052	-1.02253	0.31056	0.809846	-1.01405
RNAseq	Whole Blood	Day 7	gene440275 (EIF2AK4)	-0.0867249	5.28201	-1.02256	0.310667	0.809846	-1.01382
RNAseq	Whole Blood	Day 7	gene706 (TSPO)	0.0793931	7.30715	1.01984	0.310709	0.809846	1.01374
RNAseq	Whole Blood	Day 7	gene10801 (SEPTIN9)	-0.0328017	9.83359	-1.02	0.310747	0.809846	-1.01366
RNAseq	Whole Blood	Day 7	gene1337 (COX6A1)	0.0450119	5.98684	1.01907	0.310812	0.809846	1.01352
RNAseq	Whole Blood	Day 7	gene285381 (DPH3)	0.0544984	4.50667	1.01772	0.310887	0.809846	1.01336
RNAseq	Whole Blood	Day 7	gene55341 (LSG1)	-0.0700686	5.44263	-1.0204	0.310912	0.809846	-1.01331
RNAseq	Whole Blood	Day 7	gene23229 (ARHGEF9)	-0.0551005	4.60989	-1.01706	0.310944	0.809846	-1.01324
RNAseq	Whole Blood	Day 7	gene80228 (ORAI2)	0.0772007	7.90995	1.02191	0.310973	0.809846	1.01318
RNAseq	Whole Blood	Day 7	gene8837 (CFLAR)	0.0448687	9.61299	1.01913	0.311183	0.809846	1.01274
RNAseq	Whole Blood	Day 7	gene2629 (GBA)	0.0476439	5.30596	1.0176	0.311245	0.809846	1.01261
RNAseq	Whole Blood	Day 7	gene100505746 (ITGB2-AS1)	0.160611	6.64365	1.02175	0.311281	0.809846	1.01254
RNAseq	Whole Blood	Day 7	gene27165 (GLS2)	-0.139891	1.12811	-1.01668	0.311347	0.809846	-1.0124
RNAseq	Whole Blood	Day 7	gene442578 (STAG3L3)	0.107196	3.49012	1.01816	0.311397	0.809846	1.01229
RNAseq	Whole Blood	Day 7	gene54981 (NMRK1)	-0.109937	4.49717	-1.02036	0.311399	0.809846	-1.01229
RNAseq	Whole Blood	Day 7	gene4043 (LRPAP1)	0.0547859	7.15253	1.01983	0.311415	0.809846	1.01226
RNAseq	Whole Blood	Day 7	gene51719 (CAB39)	-0.0410599	7.84622	-1.01799	0.311493	0.809846	-1.01209
RNAseq	Whole Blood	Day 7	gene4297 (KMT2A)	-0.0623632	7.78695	-1.01626	0.311531	0.809846	-1.01201
RNAseq	Whole Blood	Day 7	gene283377 (SPRYD4)	0.100018	2.3964	1.01669	0.311543	0.809846	1.01199
RNAseq	Whole Blood	Day 7	gene10903 (MTMR11)	0.117418	4.4974	1.01923	0.311551	0.809846	1.01197
RNAseq	Whole Blood	Day 7	gene147199 (SCGB1C1)	0.48195	-1.48592	1.01858	0.311652	0.809846	1.01176
RNAseq	Whole Blood	Day 7	gene219931 (TPCN2)	0.0858274	5.6075	1.01959	0.311677	0.809846	1.01171
RNAseq	Whole Blood	Day 7	gene347902 (AMIGO2)	-0.0814739	3.65466	-1.01721	0.311729	0.809846	-1.0116
RNAseq	Whole Blood	Day 7	gene81609 (SNX27)	0.0466685	7.20695	1.01666	0.311747	0.809846	1.01156
RNAseq	Whole Blood	Day 1	gene8291 (DYSF)	0.0424876	9.01655	0.498767	0.619567	0.810103	0.496464
RNAseq	Whole Blood	Day 7	gene7046 (TGFBR1)	-0.0560156	6.38796	-1.017	0.311951	0.810116	-1.01114
RNAseq	Whole Blood	Day 7	gene84179 (SLC49A3)	0.111488	4.01773	1.01738	0.312012	0.810116	1.01101
RNAseq	Whole Blood	Day 28	gene84260 (TCHP)	0.0392152	5.42529	0.917782	0.360637	0.810158	0.914153
RNAseq	Whole Blood	Day 7	gene5196 (PF4)	0.197474	6.06449	1.01998	0.312145	0.810183	1.01073
RNAseq	Whole Blood	Day 7	gene1649 (DDIT3)	-0.0756301	4.1523	-1.01606	0.312277	0.810183	-1.01046
RNAseq	Whole Blood	Day 7	gene28630 (TRBJ1-6)	0.617387	0.234155	1.01997	0.312357	0.810183	1.01029
RNAseq	Whole Blood	Day 7	gene25915 (NDUFAF3)	-0.0583866	5.30729	-1.01625	0.312362	0.810183	-1.01028
RNAseq	Whole Blood	Day 28	gene101926892 (LOC101926892)	-0.606977	-2.57254	-0.921044	0.36081	0.810366	-0.913823
RNAseq	Whole Blood	Day 28	gene2926 (GRSF1)	0.0360373	5.98654	0.917456	0.36104	0.810572	0.913385
RNAseq	Whole Blood	Day 28	gene7700 (ZNF141)	0.0671057	2.87239	0.915529	0.361063	0.810572	0.913341
RNAseq	Whole Blood	Day 1	gene1488 (CTBP2)	0.0303112	6.36483	0.49799	0.620009	0.810575	0.495838
RNAseq	Whole Blood	Day 28	gene114836 (SLAMF6)	0.0692521	6.44718	0.919908	0.361223	0.810656	0.913038
RNAseq	Whole Blood	Day 28	gene57688 (ZSWIM6)	0.0484921	5.84465	0.917414	0.361263	0.810656	0.912962
RNAseq	Whole Blood	Day 28	gene116211 (TM4SF19)	0.339377	-0.584793	0.91998	0.361344	0.810658	0.912807
RNAseq	Whole Blood	Day 1	gene3455 (IFNAR2)	0.0219028	6.94848	0.497394	0.620194	0.810712	0.495575
RNAseq	Whole Blood	Day 1	gene79864 (JHY)	0.0657117	1.77379	0.496825	0.620372	0.810839	0.495323
RNAseq	Whole Blood	Day 1	gene3087 (HHEX)	0.0319777	5.47829	0.497156	0.620548	0.810962	0.495074
RNAseq	Whole Blood	Day 1	gene1289 (COL5A1)	-0.142242	0.429361	-0.496934	0.620709	0.811068	-0.494845
RNAseq	Whole Blood	Day 1	gene10867 (TSPAN9)	0.0944564	3.42768	0.497293	0.620874	0.811081	0.494612
RNAseq	Whole Blood	Day 1	gene57471 (ERMN)	0.0519101	3.11601	0.495746	0.620895	0.811081	0.494582
RNAseq	Whole Blood	Day 1	gene6720 (SREBF1)	-0.0455416	6.36308	-0.496705	0.620963	0.811081	-0.494487
RNAseq	Whole Blood	Day 28	gene27439 (TMEM121B)	0.168207	4.51589	0.919823	0.361616	0.811086	0.912289
RNAseq	Whole Blood	Day 1	gene84859 (LRCH3)	0.0217647	5.26604	0.495352	0.621083	0.811133	0.494316
RNAseq	Whole Blood	Day 28	gene165918 (RNF168)	-0.0321509	5.78207	-0.915802	0.361726	0.811151	-0.912081
RNAseq	Whole Blood	Day 1	gene84527 (ZNF559)	-0.0459534	4.14012	-0.496312	0.62118	0.811154	-0.494179
RNAseq	Whole Blood	Day 7	gene10026 (PIGK)	0.0510658	4.25893	1.0126	0.312863	0.811169	1.00923
RNAseq	Whole Blood	Day 7	gene80223 (RAB11FIP1)	-0.0537324	9.01809	-1.01544	0.312974	0.811169	-1.009
RNAseq	Whole Blood	Day 7	gene2921 (CXCL3)	0.296752	-1.45064	1.01225	0.312985	0.811169	1.00898
RNAseq	Whole Blood	Day 28	gene11237 (RNF24)	-0.0557242	7.65312	-0.916545	0.361819	0.811177	-0.911905
RNAseq	Whole Blood	Day 28	gene7130 (TNFAIP6)	0.184031	3.85729	0.917923	0.361918	0.811219	0.911716
RNAseq	Whole Blood	Day 7	gene10855 (HPSE)	-0.10992	5.76009	-1.01644	0.313217	0.811258	-1.0085
RNAseq	Whole Blood	Day 7	gene2175 (FANCA)	-0.167852	4.5486	-1.0165	0.313238	0.811258	-1.00845
RNAseq	Whole Blood	Day 7	gene9899 (SV2B)	-0.384786	-2.89349	-1.01125	0.313304	0.811258	-1.00831
RNAseq	Whole Blood	Day 7	gene642517 (AGAP9)	-0.210005	3.30106	-1.0175	0.313343	0.811258	-1.00823
RNAseq	Whole Blood	Day 7	gene1595 (CYP51A1)	0.0884271	3.63222	1.01188	0.31349	0.811268	1.00793
RNAseq	Whole Blood	Day 7	gene54558 (SPATA6)	0.136198	2.83541	1.01444	0.31354	0.811268	1.00782
RNAseq	Whole Blood	Day 7	gene57282 (SLC4A10)	0.345921	2.89821	1.01734	0.313676	0.811268	1.00754
RNAseq	Whole Blood	Day 7	gene5270 (SERPINE2)	0.27084	1.58331	1.01607	0.313815	0.811268	1.00725
RNAseq	Whole Blood	Day 7	gene1298 (COL9A2)	0.131186	4.4262	1.01469	0.313826	0.811268	1.00723
RNAseq	Whole Blood	Day 7	gene93129 (ORAI3)	0.0532248	5.20277	1.01205	0.313833	0.811268	1.00721
RNAseq	Whole Blood	Day 7	gene3717 (JAK2)	0.0782479	6.30973	1.0104	0.314148	0.811582	1.00656
RNAseq	Whole Blood	Day 7	gene9131 (AIFM1)	0.0420523	4.7467	1.00974	0.314186	0.811582	1.00648
RNAseq	Whole Blood	Day 7	gene1781 (DYNC1I2)	-0.0502459	5.78587	-1.01176	0.314246	0.811582	-1.00635
RNAseq	Whole Blood	Day 7	gene6792 (CDKL5)	-0.0990164	2.55265	-1.00898	0.314286	0.811582	-1.00627
RNAseq	Whole Blood	Day 7	gene79730 (NSUN7)	0.151394	2.89782	1.01371	0.314413	0.811582	1.006
RNAseq	Whole Blood	Day 7	gene57761 (TRIB3)	0.133566	3.27243	1.01362	0.314494	0.811582	1.00584
RNAseq	Whole Blood	Day 7	gene93134 (ZNF561)	0.0558044	4.66281	1.01012	0.314585	0.811582	1.00565
RNAseq	Whole Blood	Day 7	gene578 (BAK1)	0.0852026	5.44936	1.01264	0.314602	0.811582	1.00561
RNAseq	Whole Blood	Day 1	gene259283 (MDS2)	-0.0800094	1.96846	-0.495374	0.621616	0.811618	-0.493561
RNAseq	Whole Blood	Day 28	gene29957 (SLC25A24)	0.0794235	4.67483	0.917231	0.362194	0.811654	0.911193
RNAseq	Whole Blood	Day 7	gene3048 (HBG2)	-0.67847	-0.0187008	-1.01411	0.315025	0.811673	-1.00473
RNAseq	Whole Blood	Day 7	gene5533 (PPP3CC)	0.06581	5.08131	1.01143	0.315041	0.811673	1.0047
RNAseq	Whole Blood	Day 7	gene50865 (HEBP1)	-0.0894282	4.78125	-1.01092	0.315048	0.811673	-1.00469
RNAseq	Whole Blood	Day 7	gene5244 (ABCB4)	0.193669	1.79096	1.01198	0.315159	0.811673	1.00446
RNAseq	Whole Blood	Day 7	gene84881 (RPUSD4)	-0.051479	4.45834	-1.00912	0.315218	0.811673	-1.00433
RNAseq	Whole Blood	Day 7	gene55008 (HERC6)	-0.137746	4.46413	-1.01202	0.315323	0.811673	-1.00411
RNAseq	Whole Blood	Day 7	gene57050 (UTP3)	0.044032	5.36071	1.00822	0.315346	0.811673	1.00407
RNAseq	Whole Blood	Day 7	gene23094 (SIPA1L3)	0.0635326	6.22429	1.01073	0.315385	0.811673	1.00399
RNAseq	Whole Blood	Day 7	gene8510 (MMP23B)	0.221537	0.238242	1.00914	0.315624	0.811673	1.00349
RNAseq	Whole Blood	Day 7	gene93663 (ARHGAP18)	0.0970644	4.46786	1.01113	0.315815	0.811673	1.0031
RNAseq	Whole Blood	Day 7	gene5743 (PTGS2)	-0.104167	4.79772	-1.00962	0.316023	0.811673	-1.00266
RNAseq	Whole Blood	Day 7	gene115650 (TNFRSF13C)	0.191079	3.41816	1.01135	0.316051	0.811673	1.00261
RNAseq	Whole Blood	Day 7	gene9414 (TJP2)	0.160646	4.91686	1.01125	0.316191	0.811673	1.00232
RNAseq	Whole Blood	Day 7	gene6195 (RPS6KA1)	0.0298279	8.72149	1.00814	0.316208	0.811673	1.00228
RNAseq	Whole Blood	Day 7	gene4853 (NOTCH2)	-0.0619886	9.39458	-1.0075	0.316277	0.811673	-1.00214
RNAseq	Whole Blood	Day 7	gene5581 (PRKCE)	-0.0701908	3.94483	-1.00653	0.316335	0.811673	-1.00202
RNAseq	Whole Blood	Day 7	gene8664 (EIF3D)	-0.0400811	7.87156	-1.00811	0.316434	0.811673	-1.00181
RNAseq	Whole Blood	Day 7	gene57097 (PARP11)	-0.0578214	4.09584	-1.00532	0.316454	0.811673	-1.00177
RNAseq	Whole Blood	Day 7	gene5925 (RB1)	0.0439074	5.41527	1.0052	0.316605	0.811673	1.00146
RNAseq	Whole Blood	Day 7	gene5130 (PCYT1A)	0.0373709	5.68488	1.005	0.316678	0.811673	1.00131
RNAseq	Whole Blood	Day 7	gene8861 (LDB1)	0.0352139	7.7105	1.00708	0.316765	0.811673	1.00113
RNAseq	Whole Blood	Day 7	gene6888 (TALDO1)	0.0596448	9.2545	1.00856	0.316854	0.811673	1.00094
RNAseq	Whole Blood	Day 7	gene23062 (GGA2)	0.0518393	6.8595	1.0069	0.316881	0.811673	1.00089
RNAseq	Whole Blood	Day 7	gene55081 (IFT57)	-0.0783065	4.17687	-1.00673	0.31704	0.811673	-1.00056
RNAseq	Whole Blood	Day 7	gene92799 (SHKBP1)	0.0914105	8.7531	1.00965	0.317056	0.811673	1.00053
RNAseq	Whole Blood	Day 7	gene55757 (UGGT2)	0.197735	0.956436	1.00698	0.317118	0.811673	1.0004
RNAseq	Whole Blood	Day 7	gene11020 (IFT27)	0.0707204	3.14433	1.00434	0.317259	0.811673	1.00011
RNAseq	Whole Blood	Day 7	gene120224 (TMEM45B)	-0.152467	2.92006	-1.00741	0.317273	0.811673	-1.00008
RNAseq	Whole Blood	Day 7	gene90853 (SPOCD1)	0.27172	2.63893	1.00893	0.317306	0.811673	1.00001
RNAseq	Whole Blood	Day 7	gene79666 (PLEKHF2)	0.0541721	5.17564	1.00494	0.317316	0.811673	0.999989
RNAseq	Whole Blood	Day 7	gene1777 (DNASE2)	0.0836463	5.5375	1.00799	0.317348	0.811673	0.999922
RNAseq	Whole Blood	Day 7	gene54877 (ZCCHC2)	-0.162188	6.42286	-1.00842	0.31738	0.811673	-0.999857
RNAseq	Whole Blood	Day 7	gene25998 (IBTK)	0.0504085	5.30993	1.00371	0.317383	0.811673	0.999849
RNAseq	Whole Blood	Day 7	gene51621 (KLF13)	-0.247406	5.70456	-1.00941	0.31751	0.811673	-0.999588
RNAseq	Whole Blood	Day 7	gene56946 (EMSY)	-0.0445139	5.37739	-1.00301	0.317549	0.811673	-0.999508
RNAseq	Whole Blood	Day 7	gene57464 (STRIP2)	0.194509	-0.184902	1.00295	0.317713	0.811673	0.999169
RNAseq	Whole Blood	Day 7	gene10468 (FST)	0.623015	-3.22451	1.00519	0.317802	0.811673	0.998986
RNAseq	Whole Blood	Day 7	gene55088 (CCDC186)	-0.0436552	5.81586	-1.00347	0.317844	0.811673	-0.998898
RNAseq	Whole Blood	Day 7	gene84658 (ADGRE3)	0.0847145	7.43703	1.00463	0.317905	0.811673	0.998772
RNAseq	Whole Blood	Day 7	gene100131176 (WDR86-AS1)	0.199342	2.16448	1.00663	0.317956	0.811673	0.998668
RNAseq	Whole Blood	Day 7	gene4615 (MYD88)	0.047776	8.43972	1.00496	0.31796	0.811673	0.998659
RNAseq	Whole Blood	Day 1	gene7849 (PAX8)	-0.333173	0.0354693	-0.496272	0.62191	0.811818	-0.493145
RNAseq	Whole Blood	Day 1	gene84461 (NEURL4)	-0.0204852	5.7501	-0.494371	0.621938	0.811818	-0.493106
RNAseq	Whole Blood	Day 1	gene27101 (CACYBP)	0.0273424	5.42114	0.494127	0.622013	0.811818	0.493
RNAseq	Whole Blood	Day 7	gene8527 (DGKD)	0.0503835	7.81757	1.00424	0.318214	0.811922	0.998135
RNAseq	Whole Blood	Day 7	gene2217 (FCGRT)	0.0460326	8.48895	1.00488	0.318239	0.811922	0.998084
RNAseq	Whole Blood	Day 7	gene100129528 (MUC8)	0.298757	1.73866	1.00632	0.318397	0.811922	0.997758
RNAseq	Whole Blood	Day 7	gene26225 (ARL5A)	0.0679122	4.32732	1.00073	0.318494	0.811922	0.997558
RNAseq	Whole Blood	Day 7	gene5837 (PYGM)	0.0829712	3.73753	1.00236	0.318511	0.811922	0.997523
RNAseq	Whole Blood	Day 7	gene10800 (CYSLTR1)	-0.0847834	4.47123	-1.00319	0.318544	0.811922	-0.997455
RNAseq	Whole Blood	Day 1	gene3494 (IGHA2)	0.180483	4.04536	0.494555	0.622202	0.811959	0.492732
RNAseq	Whole Blood	Day 1	gene1969 (EPHA2)	-0.126965	0.956696	-0.494775	0.62236	0.811969	-0.492508
RNAseq	Whole Blood	Day 1	gene9948 (WDR1)	0.0133814	9.42348	0.494458	0.6224	0.811969	0.492452
RNAseq	Whole Blood	Day 1	gene3916 (LAMP1)	0.0174779	8.29144	0.494203	0.622453	0.811969	0.492377
RNAseq	Whole Blood	Day 1	gene150759 (LINC00342)	-0.0457224	3.48619	-0.493317	0.622541	0.811978	-0.492252
RNAseq	Whole Blood	Day 1	gene139716 (GAB3)	0.0305375	6.21593	0.494011	0.622694	0.811995	0.492035
RNAseq	Whole Blood	Day 1	gene3801 (KIFC3)	0.0788063	3.72373	0.49453	0.622762	0.811995	0.491939
RNAseq	Whole Blood	Day 1	gene54106 (TLR9)	-0.0472895	4.28517	-0.49391	0.622797	0.811995	-0.49189
RNAseq	Whole Blood	Day 28	gene101927051 (LOC101927051)	0.211334	-0.370776	0.913426	0.362427	0.811996	0.91075
RNAseq	Whole Blood	Day 1	gene6611 (SMS)	0.0235087	5.66079	0.493156	0.622981	0.81213	0.491629
RNAseq	Whole Blood	Day 7	gene221981 (THSD7A)	-0.304506	-1.10281	-1.00072	0.318731	0.812178	-0.997069
RNAseq	Whole Blood	Day 7	gene112939 (NACC1)	0.0376135	6.30973	1.00035	0.318884	0.812178	0.996754
RNAseq	Whole Blood	Day 7	gene124739 (USP43)	0.232956	-0.486302	1.00166	0.318887	0.812178	0.996747
RNAseq	Whole Blood	Day 28	gene972 (CD74)	0.0661883	11.8797	0.915409	0.362594	0.812188	0.910434
RNAseq	Whole Blood	Day 7	gene10109 (ARPC2)	0.034556	9.63271	1.00123	0.319041	0.812362	0.996431
RNAseq	Whole Blood	Day 1	gene6668 (SP2)	-0.0170553	6.5672	-0.492541	0.623257	0.812383	-0.49124
RNAseq	Whole Blood	Day 28	gene8509 (NDST2)	0.0377976	6.48404	0.913149	0.36302	0.812501	0.909625
RNAseq	Whole Blood	Day 28	gene11337 (GABARAP)	0.0375062	8.89744	0.914317	0.363142	0.812501	0.909395
RNAseq	Whole Blood	Day 28	gene8569 (MKNK1)	0.0607098	6.60027	0.915001	0.363222	0.812501	0.909243
RNAseq	Whole Blood	Day 28	gene2186 (BPTF)	-0.0295968	7.85928	-0.912704	0.363237	0.812501	-0.909214
RNAseq	Whole Blood	Day 28	gene5196 (PF4)	0.176881	6.06449	0.916596	0.363356	0.812501	0.908989
RNAseq	Whole Blood	Day 28	gene124446 (TMEM219)	0.0392103	5.83195	0.913455	0.36337	0.812501	0.908962
RNAseq	Whole Blood	Day 28	gene54107 (POLE3)	0.0366678	5.76233	0.912185	0.363445	0.812501	0.90882
RNAseq	Whole Blood	Day 28	gene5573 (PRKAR1A)	-0.0378603	8.59909	-0.913845	0.363459	0.812501	-0.908795
RNAseq	Whole Blood	Day 28	gene6867 (TACC1)	-0.0336708	7.83001	-0.912766	0.363477	0.812501	-0.90876
RNAseq	Whole Blood	Day 28	gene55204 (GOLPH3L)	-0.0717594	4.32223	-0.913406	0.363545	0.812501	-0.908631
RNAseq	Whole Blood	Day 7	gene23221 (RHOBTB2)	0.0974024	4.50823	1.0032	0.319225	0.81254	0.996051
RNAseq	Whole Blood	Day 7	gene116449 (CLNK)	-0.259056	-1.3657	-0.998388	0.319327	0.81254	-0.995841
RNAseq	Whole Blood	Day 7	gene54674 (LRRN3)	-0.232744	3.78669	-1.00438	0.319367	0.81254	-0.995759
RNAseq	Whole Blood	Day 7	gene8888 (MCM3AP)	0.0306227	7.18309	0.999875	0.31953	0.81254	0.995424
RNAseq	Whole Blood	Day 7	gene811 (CALR)	0.0538642	8.54673	1.00023	0.319537	0.81254	0.995411
RNAseq	Whole Blood	Day 7	gene51280 (GOLM1)	-0.208068	4.14191	-1.00428	0.319597	0.81254	-0.995286
RNAseq	Whole Blood	Day 1	gene212 (ALAS2)	0.160312	8.98403	0.493036	0.62374	0.812543	0.490557
RNAseq	Whole Blood	Day 1	gene339122 (RAB43)	-0.0336606	5.94891	-0.492556	0.62377	0.812543	-0.490515
RNAseq	Whole Blood	Day 1	gene116985 (ARAP1)	0.014539	9.94076	0.492424	0.623792	0.812543	0.490484
RNAseq	Whole Blood	Day 1	gene1511 (CTSG)	-0.247803	0.755413	-0.493308	0.62383	0.812543	-0.49043
RNAseq	Whole Blood	Day 1	gene9253 (NUMBL)	-0.044659	3.40908	-0.492116	0.623887	0.812543	-0.490349
RNAseq	Whole Blood	Day 1	gene5098 (PCDHGC3)	0.0987493	1.5564	0.492646	0.623926	0.812543	0.490294
RNAseq	Whole Blood	Day 1	gene23205 (ACSBG1)	0.128209	-0.00494514	0.492219	0.623947	0.812543	0.490264
RNAseq	Whole Blood	Day 28	gene3678 (ITGA5)	-0.0461477	8.26562	-0.914155	0.363771	0.812651	-0.908204
RNAseq	Whole Blood	Day 28	gene83479 (DDX59)	0.0517843	4.88579	0.913688	0.363774	0.812651	0.908197
RNAseq	Whole Blood	Day 28	gene79828 (METTL8)	-0.0721149	3.65491	-0.912823	0.363935	0.812693	-0.907893
RNAseq	Whole Blood	Day 28	gene3680 (ITGA9)	-0.244508	-0.394662	-0.912054	0.364023	0.812693	-0.907726
RNAseq	Whole Blood	Day 28	gene2054 (STX2)	-0.103927	4.2438	-0.91439	0.364037	0.812693	-0.9077
RNAseq	Whole Blood	Day 1	gene391267 (ANKRD20A11P)	0.297574	-1.27763	0.492466	0.624152	0.812704	0.489975
RNAseq	Whole Blood	Day 1	gene10336 (PCGF3)	0.052482	6.21098	0.492341	0.624323	0.812821	0.489732
RNAseq	Whole Blood	Day 7	gene160897 (GPR180)	0.117784	2.64815	1.00053	0.319835	0.812937	0.994797
RNAseq	Whole Blood	Day 1	gene23547 (LILRA4)	-0.114014	2.56422	-0.491693	0.624679	0.813178	-0.48923
RNAseq	Whole Blood	Day 1	gene388327 (C17orf100)	-0.071172	0.860641	-0.490075	0.62482	0.81322	-0.48903
RNAseq	Whole Blood	Day 1	gene23137 (SMC5)	0.0195319	5.61266	0.489807	0.624964	0.81322	0.488828
RNAseq	Whole Blood	Day 1	gene2932 (GSK3B)	-0.0172149	6.78818	-0.490149	0.625009	0.81322	-0.488764
RNAseq	Whole Blood	Day 1	gene55084 (SOBP)	-0.138404	-0.684382	-0.489753	0.625089	0.81322	-0.488651
RNAseq	Whole Blood	Day 1	gene51780 (KDM3B)	-0.0158051	7.91675	-0.489739	0.625117	0.81322	-0.488611
RNAseq	Whole Blood	Day 28	gene9939 (RBM8A)	0.029165	6.96634	0.911575	0.364365	0.813246	0.907078
RNAseq	Whole Blood	Day 28	gene2744 (GLS)	-0.0499689	6.31312	-0.910942	0.364597	0.813323	-0.906641
RNAseq	Whole Blood	Day 28	gene20 (ABCA2)	0.0814872	7.34048	0.913087	0.364638	0.813323	0.906563
RNAseq	Whole Blood	Day 28	gene57551 (TAOK1)	0.0332937	6.99484	0.909128	0.364895	0.813323	0.906077
RNAseq	Whole Blood	Day 28	gene1717 (DHCR7)	-0.05686	3.25481	-0.908474	0.364902	0.813323	-0.906064
RNAseq	Whole Blood	Day 28	gene79908 (BTNL8)	0.220148	4.42123	0.913733	0.365002	0.813323	0.905875
RNAseq	Whole Blood	Day 28	gene133383 (SETD9)	-0.223601	1.01496	-0.912947	0.36504	0.813323	-0.905804
RNAseq	Whole Blood	Day 28	gene9766 (SUSD6)	0.0394759	8.12408	0.909884	0.365299	0.813323	0.905315
RNAseq	Whole Blood	Day 28	gene254559 (MIR9-3HG)	0.145913	2.12292	0.912286	0.365304	0.813323	0.905304
RNAseq	Whole Blood	Day 28	gene6753 (SSTR3)	-0.160315	3.43052	-0.912168	0.365308	0.813323	-0.905297
RNAseq	Whole Blood	Day 28	gene51 (ACOX1)	-0.0741794	7.15694	-0.912161	0.365366	0.813323	-0.905187
RNAseq	Whole Blood	Day 28	gene219927 (MRPL21)	-0.0685234	3.53658	-0.909821	0.36552	0.813323	-0.904897
RNAseq	Whole Blood	Day 28	gene54491 (OTULINL)	0.0629796	5.94411	0.911275	0.365574	0.813323	0.904796
RNAseq	Whole Blood	Day 28	gene84815 (MGC12916)	0.143989	1.36867	0.909799	0.36565	0.813323	0.904651
RNAseq	Whole Blood	Day 28	gene6721 (SREBF2)	0.0607151	7.07515	0.909729	0.365656	0.813323	0.90464
RNAseq	Whole Blood	Day 28	gene5799 (PTPRN2)	-0.175958	4.00717	-0.911458	0.365851	0.813323	-0.904273
RNAseq	Whole Blood	Day 28	gene10554 (AGPAT1)	0.0645423	4.74007	0.910085	0.365895	0.813323	0.904189
RNAseq	Whole Blood	Day 28	gene55711 (FAR2)	0.0774938	4.71416	0.909111	0.365974	0.813323	0.904041
RNAseq	Whole Blood	Day 28	gene1398 (CRK)	0.0663621	3.3788	0.907067	0.366005	0.813323	0.903982
RNAseq	Whole Blood	Day 28	gene57713 (SFMBT2)	0.0629351	5.41943	0.908967	0.3661	0.813323	0.903802
RNAseq	Whole Blood	Day 28	gene51720 (UIMC1)	-0.0362441	6.07952	-0.90809	0.366105	0.813323	-0.903794
RNAseq	Whole Blood	Day 28	gene401647 (GOLGA7B)	-0.100803	3.5975	-0.909622	0.366105	0.813323	-0.903793
RNAseq	Whole Blood	Day 1	gene114904 (C1QTNF6)	-0.0590121	3.44239	-0.490099	0.625298	0.81335	-0.488355
RNAseq	Whole Blood	Day 7	gene4607 (MYBPC3)	0.128487	4.11977	1.00137	0.320214	0.813454	0.994019
RNAseq	Whole Blood	Day 7	gene63932 (CXorf56)	-0.0575308	4.16019	-0.998281	0.320228	0.813454	-0.993989
RNAseq	Whole Blood	Day 7	gene5591 (PRKDC)	-0.0583626	7.90174	-0.998773	0.320587	0.813454	-0.993252
RNAseq	Whole Blood	Day 7	gene56114 (PCDHGA1)	-0.208773	1.23536	-1.00064	0.320611	0.813454	-0.993204
RNAseq	Whole Blood	Day 7	gene1981 (EIF4G1)	0.0363658	8.63477	0.99716	0.320714	0.813454	0.992992
RNAseq	Whole Blood	Day 7	gene197258 (FCSK)	0.0530624	4.71898	0.996379	0.320862	0.813454	0.992688
RNAseq	Whole Blood	Day 7	gene7422 (VEGFA)	0.117337	3.93999	1.00015	0.320879	0.813454	0.992652
RNAseq	Whole Blood	Day 7	gene57326 (PBXIP1)	-0.0621828	9.03289	-0.998259	0.320902	0.813454	-0.992607
RNAseq	Whole Blood	Day 7	gene28614 (TRBV5-1)	-0.144528	2.6545	-0.998813	0.32101	0.813454	-0.992386
RNAseq	Whole Blood	Day 7	gene9448 (MAP4K4)	-0.0462122	8.43607	-0.997139	0.321065	0.813454	-0.992271
RNAseq	Whole Blood	Day 7	gene56904 (SH3GLB2)	-0.066095	6.14737	-0.998739	0.321101	0.813454	-0.992197
RNAseq	Whole Blood	Day 7	gene25937 (WWTR1)	0.289723	-1.6881	0.995549	0.32111	0.813454	0.992179
RNAseq	Whole Blood	Day 7	gene9926 (LPGAT1)	0.0426835	7.48778	0.997494	0.321131	0.813454	0.992137
RNAseq	Whole Blood	Day 7	gene1725 (DHPS)	0.0355887	5.63305	0.995943	0.321295	0.813454	0.991801
RNAseq	Whole Blood	Day 7	gene1768 (DNAH6)	0.225237	0.549258	0.997176	0.321313	0.813454	0.991763
RNAseq	Whole Blood	Day 7	gene57048 (PLSCR3)	0.0533352	6.51899	0.997328	0.321612	0.813454	0.99115
RNAseq	Whole Blood	Day 7	gene283089 (WDR11-AS1)	0.223115	0.739868	0.997306	0.321641	0.813454	0.99109
RNAseq	Whole Blood	Day 7	gene285386 (TPRG1)	-0.20923	1.34135	-0.998298	0.321741	0.813454	-0.990887
RNAseq	Whole Blood	Day 7	gene10951 (CBX1)	-0.040262	5.95711	-0.995098	0.321842	0.813454	-0.99068
RNAseq	Whole Blood	Day 7	gene7837 (PXDN)	-0.594103	-0.559423	-0.99936	0.321876	0.813454	-0.99061
RNAseq	Whole Blood	Day 7	gene22948 (CCT5)	0.0402698	7.12465	0.995065	0.321989	0.813454	0.990378
RNAseq	Whole Blood	Day 7	gene55644 (OSGEP)	0.0616828	5.22862	0.997146	0.32199	0.813454	0.990376
RNAseq	Whole Blood	Day 7	gene51317 (PHF21A)	-0.0501038	7.62237	-0.99674	0.322026	0.813454	-0.990303
RNAseq	Whole Blood	Day 7	gene157 (GRK3)	0.0759579	6.63294	0.996821	0.322118	0.813454	0.990114
RNAseq	Whole Blood	Day 7	gene54947 (LPCAT2)	0.0722923	6.38449	0.994873	0.322126	0.813454	0.990098
RNAseq	Whole Blood	Day 7	gene222229 (LRWD1)	0.101094	5.61546	0.997356	0.322243	0.813454	0.98986
RNAseq	Whole Blood	Day 7	gene56910 (STARD7)	0.0414035	6.99064	0.993922	0.322335	0.813454	0.989672
RNAseq	Whole Blood	Day 7	gene112849 (L3HYPDH)	0.12602	3.39421	0.996716	0.322379	0.813454	0.989582
RNAseq	Whole Blood	Day 7	gene388507 (ZNF788P)	0.190112	0.457901	0.994629	0.322443	0.813454	0.989451
RNAseq	Whole Blood	Day 7	gene4860 (PNP)	0.0629463	6.1443	0.995963	0.322478	0.813454	0.989378
RNAseq	Whole Blood	Day 7	gene11010 (GLIPR1)	0.0621177	7.53498	0.995948	0.322556	0.813454	0.98922
RNAseq	Whole Blood	Day 1	gene28385 (IGHV6-1)	0.151656	0.291541	0.488989	0.625497	0.813483	0.488074
RNAseq	Whole Blood	Day 1	gene144404 (TMEM120B)	-0.037939	3.48913	-0.489191	0.62557	0.813483	-0.487971
RNAseq	Whole Blood	Day 1	gene51187 (RSL24D1)	0.0275921	5.43507	0.488731	0.625695	0.813483	0.487795
RNAseq	Whole Blood	Day 1	gene729220 (FLJ45513)	0.0699379	1.97062	0.489315	0.625725	0.813483	0.487753
RNAseq	Whole Blood	Day 1	gene4287 (ATXN3)	0.0259457	4.93879	0.489	0.625888	0.81357	0.487523
RNAseq	Whole Blood	Day 1	gene51024 (FIS1)	-0.0401596	6.36619	-0.489649	0.625955	0.81357	-0.487429
RNAseq	Whole Blood	Day 28	gene6710 (SPTB)	-0.226824	5.94147	-0.910297	0.366361	0.81371	-0.903312
RNAseq	Whole Blood	Day 1	gene28737 (TRAJ18)	-0.0807144	0.692945	-0.487923	0.626189	0.813769	-0.487098
RNAseq	Whole Blood	Day 28	gene84134 (TOMM40L)	0.0728263	3.79751	0.90784	0.366654	0.814181	0.902759
RNAseq	Whole Blood	Day 7	gene200035 (NUDT17)	0.0955559	2.29249	0.99226	0.323001	0.814372	0.98831
RNAseq	Whole Blood	Day 28	gene2868 (GRK4)	-0.168555	-0.0157758	-0.904885	0.366877	0.814378	-0.902339
RNAseq	Whole Blood	Day 28	gene11243 (PMF1)	0.0329069	5.68742	0.906464	0.367043	0.814378	0.902026
RNAseq	Whole Blood	Day 28	gene11346 (SYNPO)	0.141274	3.07097	0.907791	0.367289	0.814378	0.901563
RNAseq	Whole Blood	Day 28	gene5786 (PTPRA)	0.0282774	7.18724	0.906373	0.367293	0.814378	0.901556
RNAseq	Whole Blood	Day 28	gene23639 (LRRC6)	-0.235884	3.15592	-0.909126	0.367333	0.814378	-0.90148
RNAseq	Whole Blood	Day 28	gene5610 (EIF2AK2)	-0.17422	5.50224	-0.907935	0.367543	0.814378	-0.901084
RNAseq	Whole Blood	Day 28	gene100996455 (LINC02724)	-0.11356	1.68408	-0.904418	0.367586	0.814378	-0.901005
RNAseq	Whole Blood	Day 28	gene56623 (INPP5E)	0.0608918	4.53999	0.905102	0.367608	0.814378	0.900964
RNAseq	Whole Blood	Day 28	gene285362 (SUMF1)	0.0766684	4.89239	0.907105	0.367807	0.814378	0.900588
RNAseq	Whole Blood	Day 28	gene57728 (WDR19)	-0.0660379	3.47981	-0.904035	0.367929	0.814378	-0.900359
RNAseq	Whole Blood	Day 28	gene51310 (SLC22A17)	-0.125313	2.33318	-0.905065	0.367963	0.814378	-0.900296
RNAseq	Whole Blood	Day 28	gene22858 (ICK)	-0.0428538	4.68898	-0.903289	0.368117	0.814378	-0.900007
RNAseq	Whole Blood	Day 28	gene23291 (FBXW11)	0.0297373	5.62703	0.902632	0.368144	0.814378	0.899956
RNAseq	Whole Blood	Day 28	gene57705 (WDFY4)	-0.0854763	7.5206	-0.90692	0.368194	0.814378	-0.899862
RNAseq	Whole Blood	Day 28	gene84080 (ENKD1)	-0.0721542	3.05508	-0.903453	0.368206	0.814378	-0.89984
RNAseq	Whole Blood	Day 28	gene283459 (GATC)	0.0462342	5.23387	0.904515	0.36837	0.814378	0.899531
RNAseq	Whole Blood	Day 28	gene100129405 (MSTO2P)	-0.087708	2.96049	-0.903639	0.368436	0.814378	-0.899406
RNAseq	Whole Blood	Day 28	gene3837 (KPNB1)	-0.0352425	8.86635	-0.904376	0.368474	0.814378	-0.899336
RNAseq	Whole Blood	Day 28	gene55163 (PNPO)	-0.0515508	4.35785	-0.903164	0.36857	0.814378	-0.899154
RNAseq	Whole Blood	Day 28	gene23383 (MAU2)	0.0263633	7.39889	0.902841	0.368606	0.814378	0.899088
RNAseq	Whole Blood	Day 28	gene9922 (IQSEC1)	-0.0342467	9.05877	-0.90329	0.36862	0.814378	-0.899061
RNAseq	Whole Blood	Day 28	gene10566 (AKAP3)	-0.203807	-0.465447	-0.90205	0.368626	0.814378	-0.89905
RNAseq	Whole Blood	Day 28	gene1475 (CSTA)	-0.0793415	6.31733	-0.904216	0.368674	0.814378	-0.89896
RNAseq	Whole Blood	Day 28	gene81873 (ARPC5L)	0.061402	5.1829	0.904252	0.368818	0.814378	0.89869
RNAseq	Whole Blood	Day 28	gene10924 (SMPDL3A)	0.125334	2.76234	0.903981	0.368844	0.814378	0.898641
RNAseq	Whole Blood	Day 28	gene3710 (ITPR3)	-0.0740186	6.70524	-0.905104	0.368871	0.814378	-0.898591
RNAseq	Whole Blood	Day 28	gene333929 (SNAI3)	0.0724953	4.81979	0.904045	0.368937	0.814378	0.898465
RNAseq	Whole Blood	Day 1	gene6731 (SRP72)	0.0219204	6.37965	0.488032	0.626772	0.814406	0.486275
RNAseq	Whole Blood	Day 1	gene51447 (IP6K2)	-0.0211426	5.96019	-0.487727	0.626857	0.814406	-0.486155
RNAseq	Whole Blood	Day 1	gene10018 (BCL2L11)	-0.032539	6.33366	-0.488172	0.626964	0.814406	-0.486004
RNAseq	Whole Blood	Day 1	gene84541 (KBTBD8)	0.0437838	2.73962	0.486872	0.627004	0.814406	0.485948
RNAseq	Whole Blood	Day 7	gene9887 (SMG7)	-0.0311665	7.33709	-0.992167	0.323109	0.814439	-0.988089
RNAseq	Whole Blood	Day 28	gene6674 (SPAG1)	-0.116627	2.28452	-0.902924	0.369075	0.814502	-0.898207
RNAseq	Whole Blood	Day 7	gene57801 (HES4)	0.284662	1.81265	0.994467	0.323235	0.814553	0.987831
RNAseq	Whole Blood	Day 1	gene374383 (NCR3LG1)	0.0649871	2.02488	0.486868	0.627302	0.814614	0.485528
RNAseq	Whole Blood	Day 1	gene402483 (LINC01000)	-0.0329589	7.43229	-0.487343	0.627327	0.814614	-0.485493
RNAseq	Whole Blood	Day 1	gene388524 (RPSAP58)	0.16688	5.17298	0.48828	0.627413	0.81462	0.485372
RNAseq	Whole Blood	Day 1	gene6478 (SIAH2)	-0.061273	6.54668	-0.487262	0.62771	0.814816	-0.484953
RNAseq	Whole Blood	Day 1	gene10438 (C1D)	0.0317825	3.48867	0.485802	0.627726	0.814816	0.48493
RNAseq	Whole Blood	Day 7	gene8991 (SELENBP1)	0.316162	6.0274	0.995725	0.323492	0.814857	0.987308
RNAseq	Whole Blood	Day 7	gene1627 (DBN1)	0.103039	5.14159	0.994785	0.323519	0.814857	0.987253
RNAseq	Whole Blood	Day 28	gene56928 (SPPL2B)	0.0483185	5.71998	0.901255	0.369424	0.814867	0.897553
RNAseq	Whole Blood	Day 28	gene51023 (MRPS18C)	-0.0530181	3.4204	-0.899991	0.369478	0.814867	-0.897452
RNAseq	Whole Blood	Day 28	gene28996 (HIPK2)	0.0706838	7.32422	0.902234	0.369484	0.814867	0.89744
RNAseq	Whole Blood	Day 28	gene92797 (HELB)	-0.0930702	4.04041	-0.899338	0.369593	0.814912	-0.897237
RNAseq	Whole Blood	Day 28	gene163859 (SDE2)	-0.0486047	5.11086	-0.900704	0.369668	0.814912	-0.897096
RNAseq	Whole Blood	Day 28	gene78987 (CRELD1)	0.0623624	4.48937	0.902015	0.369763	0.814943	0.896918
RNAseq	Whole Blood	Day 7	gene8916 (HERC3)	0.0400536	6.83048	0.991334	0.323749	0.815233	0.986782
RNAseq	Whole Blood	Day 7	gene56829 (ZC3HAV1)	-0.0538553	7.77752	-0.992467	0.323866	0.815322	-0.986545
RNAseq	Whole Blood	Day 7	gene101929097 (NA)	0.116905	3.59348	0.992908	0.324012	0.815371	0.986246
RNAseq	Whole Blood	Day 7	gene10215 (OLIG2)	0.379341	1.36324	0.994205	0.32424	0.815371	0.985782
RNAseq	Whole Blood	Day 7	gene2081 (ERN1)	-0.105213	6.32774	-0.992244	0.324327	0.815371	-0.985606
RNAseq	Whole Blood	Day 7	gene605 (BCL7A)	0.130074	3.58961	0.992886	0.324441	0.815371	0.985373
RNAseq	Whole Blood	Day 7	gene92922 (CCDC102A)	0.0955628	3.54038	0.990921	0.324455	0.815371	0.985344
RNAseq	Whole Blood	Day 7	gene5863 (RGL2)	0.0538828	6.74094	0.989903	0.324539	0.815371	0.985174
RNAseq	Whole Blood	Day 7	gene100507419 (MMP25-AS1)	0.0980413	5.10444	0.991676	0.324552	0.815371	0.985148
RNAseq	Whole Blood	Day 7	gene272 (AMPD3)	0.0746865	6.0413	0.991212	0.324555	0.815371	0.985141
RNAseq	Whole Blood	Day 7	gene9445 (ITM2B)	-0.0566781	10.3404	-0.988404	0.324732	0.815371	-0.98478
RNAseq	Whole Blood	Day 7	gene58497 (PRUNE1)	-0.0607899	5.48508	-0.991549	0.324744	0.815371	-0.984755
RNAseq	Whole Blood	Day 7	gene10818 (FRS2)	-0.0431649	4.25746	-0.986706	0.325013	0.815371	-0.984209
RNAseq	Whole Blood	Day 7	gene221438 (TREML5P)	-0.694041	-1.4021	-0.992585	0.325061	0.815371	-0.984111
RNAseq	Whole Blood	Day 7	gene100996763 (NOTCH2NLB)	0.198149	2.58112	0.991585	0.325106	0.815371	0.984019
RNAseq	Whole Blood	Day 7	gene26228 (STAP1)	0.134917	3.12745	0.991209	0.325272	0.815371	0.983681
RNAseq	Whole Blood	Day 7	gene55049 (REX1BD)	0.0662703	5.43863	0.988399	0.325393	0.815371	0.983435
RNAseq	Whole Blood	Day 7	gene439949 (PRKCQ-AS1)	-0.0798904	4.53428	-0.989285	0.325434	0.815371	-0.983352
RNAseq	Whole Blood	Day 7	gene1762 (DMWD)	0.0733323	4.45588	0.988916	0.325446	0.815371	0.983328
RNAseq	Whole Blood	Day 7	gene2782 (GNB1)	0.0210722	9.06452	0.988778	0.325486	0.815371	0.983246
RNAseq	Whole Blood	Day 7	gene649 (BMP1)	-0.102707	2.64495	-0.988107	0.325511	0.815371	-0.983197
RNAseq	Whole Blood	Day 7	gene5973 (RENBP)	0.0798066	5.20845	0.990362	0.325514	0.815371	0.983191
RNAseq	Whole Blood	Day 1	gene83638 (C11orf68)	0.0268189	5.59487	0.48619	0.628285	0.815388	0.484142
RNAseq	Whole Blood	Day 1	gene401093 (MBNL1-AS1)	-0.0526898	1.80875	-0.485305	0.62833	0.815388	-0.484078
RNAseq	Whole Blood	Day 1	gene23215 (PRRC2C)	-0.0187695	9.17145	-0.485033	0.628417	0.815396	-0.483956
RNAseq	Whole Blood	Day 28	gene25777 (SUN2)	-0.0304597	9.80274	-0.900938	0.370102	0.815469	-0.896282
RNAseq	Whole Blood	Day 28	gene112936 (VPS26B)	0.029482	6.70752	0.900378	0.370309	0.815469	0.895895
RNAseq	Whole Blood	Day 28	gene3111 (HLA-DOA)	-0.142197	2.7539	-0.901595	0.370377	0.815469	-0.895767
RNAseq	Whole Blood	Day 28	gene93109 (TMEM44)	0.169937	0.292058	0.900301	0.370431	0.815469	0.895666
RNAseq	Whole Blood	Day 28	gene55684 (RABL6)	0.0335458	6.88328	0.900238	0.370483	0.815469	0.895569
RNAseq	Whole Blood	Day 28	gene5937 (RBMS1)	0.0288039	6.83929	0.898611	0.370569	0.815469	0.895408
RNAseq	Whole Blood	Day 28	gene10099 (TSPAN3)	-0.0803891	5.14333	-0.901905	0.370572	0.815469	-0.895403
RNAseq	Whole Blood	Day 28	gene9927 (MFN2)	0.0939451	7.36105	0.90288	0.370667	0.8155	0.895225
RNAseq	Whole Blood	Day 7	gene84679 (SLC9A7)	0.0900236	4.45996	0.989507	0.325662	0.815508	0.982889
RNAseq	Whole Blood	Day 7	gene5025 (P2RX4)	0.0841045	4.98485	0.989508	0.32577	0.815508	0.982669
RNAseq	Whole Blood	Day 7	gene124599 (CD300LB)	0.0965411	6.29358	0.990428	0.325812	0.815508	0.982584
RNAseq	Whole Blood	Day 1	gene91252 (SLC39A13)	-0.0230808	4.99979	-0.484641	0.628759	0.815733	-0.483474
RNAseq	Whole Blood	Day 28	gene348654 (GEN1)	0.140433	2.88874	0.899803	0.370925	0.815815	0.894743
RNAseq	Whole Blood	Day 28	gene10908 (PNPLA6)	0.0489476	7.60057	0.899792	0.371024	0.815815	0.894557
RNAseq	Whole Blood	Day 28	gene102288414 (C11orf98)	0.0384867	5.03482	0.897955	0.371234	0.815815	0.894165
RNAseq	Whole Blood	Day 28	gene79629 (OCEL1)	0.0586125	4.31008	0.898478	0.371235	0.815815	0.894163
RNAseq	Whole Blood	Day 28	gene59345 (GNB4)	0.0646677	5.68551	0.898403	0.371295	0.815815	0.894051
RNAseq	Whole Blood	Day 28	gene6938 (TCF12)	-0.0390514	5.57334	-0.896766	0.371299	0.815815	-0.894043
RNAseq	Whole Blood	Day 7	gene768211 (RELL1)	-0.107229	5.8104	-0.988494	0.326023	0.815831	-0.982156
RNAseq	Whole Blood	Day 1	gene155370 (SBDSP1)	0.0346805	4.10918	0.484679	0.628959	0.815887	0.483193
RNAseq	Whole Blood	Day 28	gene285513 (GPRIN3)	0.0749768	5.40815	0.89916	0.371475	0.816024	0.893713
RNAseq	Whole Blood	Day 7	gene6051 (RNPEP)	0.109092	6.71821	0.990609	0.326264	0.816082	0.981667
RNAseq	Whole Blood	Day 7	gene91624 (NEXN)	0.153334	3.98266	0.988044	0.32632	0.816082	0.981552
RNAseq	Whole Blood	Day 7	gene146429 (SLC22A31)	0.402435	-1.39507	0.986545	0.326368	0.816082	0.981456
RNAseq	Whole Blood	Day 7	gene9145 (SYNGR1)	0.161147	3.1003	0.988793	0.326525	0.816132	0.981137
RNAseq	Whole Blood	Day 7	gene51477 (ISYNA1)	0.0890553	3.96786	0.986069	0.32655	0.816132	0.981086
RNAseq	Whole Blood	Day 1	gene6659 (SOX4)	0.0643371	3.97347	0.484695	0.62938	0.81624	0.4826
RNAseq	Whole Blood	Day 1	gene55353 (LAPTM4B)	-0.0797737	2.03157	-0.484767	0.629394	0.81624	-0.48258
RNAseq	Whole Blood	Day 7	gene2956 (MSH6)	-0.0527525	5.50248	-0.98569	0.326857	0.816694	-0.980464
RNAseq	Whole Blood	Day 7	gene9760 (TOX)	0.120976	3.80496	0.987471	0.327134	0.816837	0.979903
RNAseq	Whole Blood	Day 7	gene94120 (SYTL3)	-0.0954879	6.00677	-0.986387	0.327168	0.816837	-0.979835
RNAseq	Whole Blood	Day 7	gene58485 (TRAPPC1)	0.030936	6.83776	0.982876	0.327203	0.816837	0.979763
RNAseq	Whole Blood	Day 7	gene5362 (PLXNA2)	-0.120924	3.72932	-0.986647	0.32724	0.816837	-0.979688
RNAseq	Whole Blood	Day 7	gene29760 (BLNK)	0.131453	3.80274	0.986656	0.327426	0.817019	0.979312
RNAseq	Whole Blood	Day 7	gene140461 (ASB8)	0.036016	5.82644	0.983732	0.327476	0.817019	0.97921
RNAseq	Whole Blood	Day 1	gene686 (BTD)	-0.0256727	3.92085	-0.482361	0.630229	0.817215	-0.481405
RNAseq	Whole Blood	Day 1	gene54902 (TTC19)	0.0326693	4.68459	0.483188	0.630309	0.817215	0.481292
RNAseq	Whole Blood	Day 28	gene6464 (SHC1)	0.0323394	6.56732	0.897173	0.372182	0.817244	0.892394
RNAseq	Whole Blood	Day 28	gene10490 (VTI1B)	-0.0689865	6.08369	-0.898368	0.372196	0.817244	-0.892368
RNAseq	Whole Blood	Day 28	gene57553 (MICAL3)	-0.0944546	5.4076	-0.898692	0.372276	0.817244	-0.892219
RNAseq	Whole Blood	Day 1	gene1112 (FOXN3)	0.0167483	7.69927	0.482564	0.630515	0.817355	0.481002
RNAseq	Whole Blood	Day 1	gene10098 (TSPAN5)	-0.0847214	5.44405	-0.483235	0.630636	0.817355	-0.480832
RNAseq	Whole Blood	Day 1	gene84804 (MFSD9)	-0.0732934	4.27403	-0.48327	0.630661	0.817355	-0.480796
RNAseq	Whole Blood	Day 7	gene3077 (HFE)	-0.121358	2.8204	-0.98441	0.327854	0.817453	-0.978445
RNAseq	Whole Blood	Day 7	gene3696 (ITGB8)	0.263865	0.261363	0.98435	0.32793	0.817453	0.978292
RNAseq	Whole Blood	Day 7	gene54891 (INO80D)	0.036957	5.71488	0.980305	0.328071	0.817453	0.978008
RNAseq	Whole Blood	Day 7	gene51567 (TDP2)	-0.0641605	6.28277	-0.983399	0.328121	0.817453	-0.977907
RNAseq	Whole Blood	Day 7	gene56097 (PCDHGC5)	-0.215719	1.20877	-0.985119	0.328135	0.817453	-0.977878
RNAseq	Whole Blood	Day 7	gene56413 (LTB4R2)	0.0768801	3.53453	0.981462	0.328219	0.817453	0.977708
RNAseq	Whole Blood	Day 7	gene38 (ACAT1)	0.0781228	4.12439	0.984267	0.328222	0.817453	0.977702
RNAseq	Whole Blood	Day 1	gene54539 (NDUFB11)	0.0290387	5.28418	0.482303	0.630875	0.817526	0.480496
RNAseq	Whole Blood	Day 1	gene4172 (MCM3)	0.0215732	5.92586	0.481665	0.631083	0.817689	0.480204
RNAseq	Whole Blood	Day 28	gene51161 (C3orf18)	-0.0559836	3.23952	-0.894394	0.37258	0.817734	-0.89165
RNAseq	Whole Blood	Day 28	gene339768 (ESPNL)	-0.335097	-1.41843	-0.895181	0.37282	0.817933	-0.891203
RNAseq	Whole Blood	Day 28	gene101927021 (LOC101927021)	-0.180753	0.934772	-0.896135	0.372967	0.817933	-0.890929
RNAseq	Whole Blood	Day 28	gene646278 (PDCD6IPP2)	0.230359	-0.491982	0.895002	0.373078	0.817933	0.890723
RNAseq	Whole Blood	Day 28	gene345462 (ZNF879)	-0.0797505	2.25881	-0.893299	0.373336	0.817933	-0.890241
RNAseq	Whole Blood	Day 28	gene30848 (CTAG2)	0.528559	-4.18846	0.897732	0.373354	0.817933	0.890208
RNAseq	Whole Blood	Day 28	gene23071 (ERP44)	0.0346631	6.4974	0.893358	0.373392	0.817933	0.890137
RNAseq	Whole Blood	Day 28	gene83787 (ARMC10)	0.0559801	3.75284	0.893193	0.373435	0.817933	0.890058
RNAseq	Whole Blood	Day 28	gene177 (AGER)	0.0767021	4.87994	0.894332	0.373705	0.817933	0.889554
RNAseq	Whole Blood	Day 28	gene26517 (TIMM13)	0.0595273	4.71779	0.894435	0.373801	0.817933	0.889377
RNAseq	Whole Blood	Day 28	gene7290 (HIRA)	-0.0357269	6.31806	-0.894064	0.373833	0.817933	-0.889317
RNAseq	Whole Blood	Day 28	gene79751 (SLC25A22)	0.0509265	4.72923	0.892802	0.373858	0.817933	0.88927
RNAseq	Whole Blood	Day 28	gene2677 (GGCX)	-0.051254	4.73538	-0.893491	0.373893	0.817933	-0.889205
RNAseq	Whole Blood	Day 28	gene9657 (IQCB1)	0.0721408	4.14521	0.894819	0.373906	0.817933	0.88918
RNAseq	Whole Blood	Day 28	gene54434 (SSH1)	0.0450022	6.82474	0.893177	0.374113	0.817933	0.888795
RNAseq	Whole Blood	Day 28	gene1960 (EGR3)	-0.177959	0.879976	-0.891521	0.374127	0.817933	-0.888769
RNAseq	Whole Blood	Day 28	gene84318 (CCDC77)	0.0621457	3.52332	0.89279	0.374129	0.817933	0.888765
RNAseq	Whole Blood	Day 28	gene745 (MYRF)	-0.256636	1.02302	-0.895695	0.374139	0.817933	-0.888748
RNAseq	Whole Blood	Day 28	gene5612 (THAP12)	-0.0403246	6.0144	-0.891867	0.374141	0.817933	-0.888743
RNAseq	Whole Blood	Day 1	gene646214 (LOC646214)	0.177017	-0.699165	0.481754	0.631399	0.817989	0.479759
RNAseq	Whole Blood	Day 1	gene121274 (ZNF641)	-0.0540049	6.85221	-0.48238	0.631478	0.817989	-0.479648
RNAseq	Whole Blood	Day 1	gene23150 (FRMD4B)	0.047841	4.6519	0.481692	0.63167	0.818133	0.479377
RNAseq	Whole Blood	Day 7	gene653268 (AGAP7P)	-0.193083	3.91346	-0.984977	0.328663	0.818153	-0.976811
RNAseq	Whole Blood	Day 7	gene81566 (CSRNP2)	0.0407547	4.65193	0.979868	0.328666	0.818153	0.976805
RNAseq	Whole Blood	Day 1	gene6331 (SCN5A)	-0.244074	-2.76553	-0.480138	0.632037	0.818443	-0.478862
RNAseq	Whole Blood	Day 1	gene10490 (VTI1B)	-0.0372606	6.08369	-0.480927	0.632082	0.818443	-0.478799
RNAseq	Whole Blood	Day 1	gene10025 (MED16)	-0.0292965	6.40188	-0.480913	0.63216	0.818443	-0.478689
RNAseq	Whole Blood	Day 1	gene100129387 (GABPB1-AS1)	0.0744222	3.67969	0.480915	0.632237	0.818443	0.478581
RNAseq	Whole Blood	Day 28	gene54877 (ZCCHC2)	-0.14335	6.42286	-0.894807	0.37459	0.818736	-0.887909
RNAseq	Whole Blood	Day 28	gene10867 (TSPAN9)	0.16889	3.42768	0.894651	0.374783	0.818842	0.88755
RNAseq	Whole Blood	Day 28	gene51160 (VPS28)	-0.0631889	6.83606	-0.894496	0.374802	0.818842	-0.887515
RNAseq	Whole Blood	Day 7	gene26034 (IPCEF1)	0.0520787	6.66501	0.980758	0.329185	0.818851	0.975757
RNAseq	Whole Blood	Day 7	gene150000 (ABCC13)	0.317831	1.79293	0.983984	0.329217	0.818851	0.975693
RNAseq	Whole Blood	Day 7	gene57128 (LYRM4)	-0.0890973	3.58304	-0.981822	0.329231	0.818851	-0.975664
RNAseq	Whole Blood	Day 7	gene7204 (TRIO)	0.0827673	5.88894	0.982119	0.329308	0.818851	0.975508
RNAseq	Whole Blood	Day 7	gene286006 (LSMEM1)	0.112959	3.20686	0.980816	0.329355	0.818851	0.975414
RNAseq	Whole Blood	Day 28	gene90338 (ZNF160)	-0.0515983	5.77265	-0.892566	0.374932	0.818948	-0.887273
RNAseq	Whole Blood	Day 28	gene1173 (AP2M1)	-0.0394269	8.19723	-0.892984	0.375042	0.819008	-0.887068
RNAseq	Whole Blood	Day 28	gene54986 (ULK4)	0.119221	2.78157	0.892278	0.375202	0.819008	0.886772
RNAseq	Whole Blood	Day 28	gene339201 (ASB16-AS1)	0.0539003	4.34498	0.890424	0.375205	0.819008	0.886766
RNAseq	Whole Blood	Day 28	gene11046 (SLC35D2)	0.055842	4.39766	0.890856	0.375301	0.819039	0.886587
RNAseq	Whole Blood	Day 7	gene10458 (BAIAP2)	-0.138145	3.69132	-0.982636	0.32952	0.819057	-0.975082
RNAseq	Whole Blood	Day 28	gene7757 (ZNF208)	-0.19642	1.24467	-0.892089	0.375456	0.819076	-0.8863
RNAseq	Whole Blood	Day 28	gene8728 (ADAM19)	0.0923342	7.6466	0.891749	0.375619	0.819076	0.885998
RNAseq	Whole Blood	Day 28	gene26094 (DCAF4)	-0.10976	3.21157	-0.892133	0.375722	0.819076	-0.885805
RNAseq	Whole Blood	Day 28	gene828 (CAPS)	0.0649703	4.67159	0.889787	0.375748	0.819076	0.885758
RNAseq	Whole Blood	Day 28	gene7076 (TIMP1)	0.0838276	6.83655	0.892181	0.375769	0.819076	0.885719
RNAseq	Whole Blood	Day 28	gene1810 (DR1)	-0.0396452	6.11681	-0.889833	0.375809	0.819076	-0.885645
RNAseq	Whole Blood	Day 28	gene26958 (COPG2)	0.107517	4.03921	0.892193	0.375924	0.819149	0.885432
RNAseq	Whole Blood	Day 1	gene10447 (FAM3C)	-0.0320729	3.79292	-0.478615	0.632995	0.819193	-0.477516
RNAseq	Whole Blood	Day 1	gene57120 (GOPC)	0.0217976	5.16603	0.478228	0.633072	0.819193	0.477408
RNAseq	Whole Blood	Day 1	gene56102 (PCDHGB3)	0.098846	1.32003	0.479616	0.633121	0.819193	0.477339
RNAseq	Whole Blood	Day 1	gene201477 (DLGAP1-AS3)	0.161927	-2.2357	0.47783	0.63327	0.819193	0.477129
RNAseq	Whole Blood	Day 1	gene80162 (PGGHG)	-0.0550207	9.1368	-0.479351	0.633285	0.819193	-0.477108
RNAseq	Whole Blood	Day 1	gene8266 (UBL4A)	-0.0238808	5.60989	-0.478767	0.63331	0.819193	-0.477073
RNAseq	Whole Blood	Day 1	gene3690 (ITGB3)	0.116126	6.55846	0.47968	0.633388	0.819193	0.476963
RNAseq	Whole Blood	Day 1	gene84245 (MRI1)	0.0436849	5.03649	0.478679	0.633562	0.819312	0.47672
RNAseq	Whole Blood	Day 1	gene81786 (TRIM7)	0.0651298	1.93764	0.478173	0.633665	0.819339	0.476575
RNAseq	Whole Blood	Day 7	gene8672 (EIF4G3)	0.0586866	6.5847	0.979408	0.330013	0.819462	0.974087
RNAseq	Whole Blood	Day 7	gene11044 (TENT4A)	0.0415233	5.40544	0.977298	0.330106	0.819462	0.9739
RNAseq	Whole Blood	Day 7	gene55422 (ZNF331)	-0.069777	4.2911	-0.979179	0.330196	0.819462	-0.97372
RNAseq	Whole Blood	Day 7	gene5768 (QSOX1)	0.0723088	6.65071	0.981104	0.330249	0.819462	0.973612
RNAseq	Whole Blood	Day 7	gene93624 (TADA2B)	0.0340056	6.49209	0.977212	0.330256	0.819462	0.973598
RNAseq	Whole Blood	Day 7	gene10121 (ACTR1A)	0.026888	6.92345	0.977753	0.330411	0.819462	0.973287
RNAseq	Whole Blood	Day 7	gene55647 (RAB20)	-0.134556	3.73398	-0.977827	0.330504	0.819462	-0.9731
RNAseq	Whole Blood	Day 7	gene158293 (FAM120AOS)	0.0302924	5.85498	0.976708	0.330537	0.819462	0.973032
RNAseq	Whole Blood	Day 7	gene50856 (CLEC4A)	0.0783164	5.42871	0.979553	0.330619	0.819462	0.972868
RNAseq	Whole Blood	Day 7	gene1998 (ELF2)	-0.0372698	6.10132	-0.976746	0.330685	0.819462	-0.972735
RNAseq	Whole Blood	Day 7	gene51734 (MSRB1)	0.0511668	8.15327	0.97725	0.33078	0.819462	0.972543
RNAseq	Whole Blood	Day 7	gene80199 (FUZ)	0.0736994	4.27148	0.977325	0.330825	0.819462	0.972453
RNAseq	Whole Blood	Day 7	gene58533 (SNX6)	0.050929	6.17714	0.976899	0.330899	0.819462	0.972304
RNAseq	Whole Blood	Day 7	gene2720 (GLB1)	0.0573064	6.30459	0.978895	0.330913	0.819462	0.972276
RNAseq	Whole Blood	Day 7	gene6720 (SREBF1)	-0.0898032	6.36308	-0.978947	0.330988	0.819462	-0.972125
RNAseq	Whole Blood	Day 7	gene55064 (SPATA6L)	0.203793	-0.439759	0.975701	0.330992	0.819462	0.972119
RNAseq	Whole Blood	Day 1	gene58512 (DLGAP3)	-0.0699927	1.39551	-0.477269	0.633998	0.819598	-0.476108
RNAseq	Whole Blood	Day 1	gene79788 (ZNF665)	-0.0698637	1.04707	-0.476879	0.634029	0.819598	-0.476064
RNAseq	Whole Blood	Day 1	gene4599 (MX1)	0.166059	7.2715	0.478562	0.634167	0.819671	0.47587
RNAseq	Whole Blood	Day 1	gene8395 (PIP5K1B)	-0.0506233	3.36592	-0.477481	0.634297	0.819727	-0.475688
RNAseq	Whole Blood	Day 1	gene55316 (RSAD1)	0.0210212	5.26054	0.476678	0.634388	0.819727	0.47556
RNAseq	Whole Blood	Day 1	gene55108 (BSDC1)	-0.013456	6.57329	-0.47627	0.634574	0.819727	-0.475299
RNAseq	Whole Blood	Day 1	gene83479 (DDX59)	-0.0274578	4.88579	-0.477073	0.634611	0.819727	-0.475246
RNAseq	Whole Blood	Day 1	gene199786 (NIBAN3)	-0.0753849	5.82971	-0.477593	0.634619	0.819727	-0.475235
RNAseq	Whole Blood	Day 1	gene4255 (MGMT)	-0.0540205	3.58515	-0.477341	0.634706	0.819733	-0.475114
RNAseq	Whole Blood	Day 1	gene112611 (RWDD2A)	-0.0485619	1.70353	-0.475565	0.634927	0.81978	-0.474804
RNAseq	Whole Blood	Day 1	gene28409 (IGHV3-73)	0.137584	-0.0793948	0.47585	0.634928	0.81978	0.474803
RNAseq	Whole Blood	Day 1	gene100128081 (JAZF1-AS1)	0.117057	-0.764732	0.476099	0.634988	0.81978	0.474718
RNAseq	Whole Blood	Day 7	gene204851 (HIPK1)	-0.044416	7.94359	-0.976042	0.331342	0.819899	-0.971413
RNAseq	Whole Blood	Day 7	gene100529211 (TMEM256-PLSCR3)	0.0486753	6.639	0.977084	0.331373	0.819899	0.971353
RNAseq	Whole Blood	Day 7	gene9235 (IL32)	-0.113297	8.06232	-0.979409	0.331567	0.819899	-0.970962
RNAseq	Whole Blood	Day 7	gene100132815 (IPO5P1)	0.0705227	3.48915	0.9747	0.331769	0.819899	0.970556
RNAseq	Whole Blood	Day 7	gene8718 (TNFRSF25)	0.105299	5.75312	0.977003	0.331794	0.819899	0.970507
RNAseq	Whole Blood	Day 7	gene1849 (DUSP7)	0.0584279	6.06474	0.975613	0.331801	0.819899	0.970492
RNAseq	Whole Blood	Day 7	gene2264 (FGFR4)	0.198465	-0.297258	0.973807	0.331816	0.819899	0.970462
RNAseq	Whole Blood	Day 7	gene389860 (PAGE2B)	0.232728	1.46083	0.977977	0.331823	0.819899	0.970448
RNAseq	Whole Blood	Day 28	gene9898 (UBAP2L)	0.0282788	7.73234	0.887153	0.376507	0.819903	0.88435
RNAseq	Whole Blood	Day 28	gene51652 (CHMP3)	-0.0296912	6.78262	-0.887398	0.376749	0.819903	-0.883903
RNAseq	Whole Blood	Day 28	gene8933 (RTL8C)	0.0476017	4.64814	0.887219	0.376783	0.819903	0.88384
RNAseq	Whole Blood	Day 28	gene54936 (ADPRHL2)	0.0439011	5.22296	0.888218	0.376834	0.819903	0.883745
RNAseq	Whole Blood	Day 28	gene100526767 (RNF103-CHMP3)	-0.0289506	6.82367	-0.887145	0.376921	0.819903	-0.883584
RNAseq	Whole Blood	Day 28	gene100131733 (USP30-AS1)	-0.0980771	2.29845	-0.886976	0.376927	0.819903	-0.883572
RNAseq	Whole Blood	Day 28	gene10587 (TXNRD2)	0.0605721	4.61505	0.888618	0.37695	0.819903	0.883531
RNAseq	Whole Blood	Day 28	gene57545 (CC2D2A)	0.208599	-0.271596	0.887973	0.376985	0.819903	0.883466
RNAseq	Whole Blood	Day 28	gene7125 (TNNC2)	-0.195409	0.720532	-0.888038	0.377006	0.819903	-0.883426
RNAseq	Whole Blood	Day 1	gene199745 (THAP8)	-0.0356389	2.35809	-0.47511	0.635166	0.819904	-0.474469
RNAseq	Whole Blood	Day 1	gene9093 (DNAJA3)	0.0208682	4.43314	0.475081	0.63542	0.819955	0.474112
RNAseq	Whole Blood	Day 1	gene100506779 (TSPOAP1-AS1)	0.0298807	5.84564	0.47605	0.635437	0.819955	0.474088
RNAseq	Whole Blood	Day 1	gene80071 (CCDC15)	0.0593712	1.72186	0.475309	0.635451	0.819955	0.474069
RNAseq	Whole Blood	Day 28	gene29800 (ZDHHC1)	-0.152026	1.77406	-0.887612	0.377131	0.819995	-0.883196
RNAseq	Whole Blood	Day 7	gene5236 (PGM1)	-0.0558835	5.23863	-0.975427	0.332086	0.820025	-0.96992
RNAseq	Whole Blood	Day 7	gene5473 (PPBP)	0.218235	6.83413	0.97842	0.332211	0.820025	0.969671
RNAseq	Whole Blood	Day 7	gene374383 (NCR3LG1)	0.126135	2.02488	0.974248	0.332234	0.820025	0.969623
RNAseq	Whole Blood	Day 7	gene9139 (CBFA2T2)	0.0377817	5.56918	0.972719	0.332304	0.820025	0.969484
RNAseq	Whole Blood	Day 7	gene27183 (VPS4A)	0.0245356	6.40959	0.972543	0.332321	0.820025	0.96945
RNAseq	Whole Blood	Day 7	gene169693 (TMEM252)	0.173867	1.91445	0.97572	0.332365	0.820025	0.969361
RNAseq	Whole Blood	Day 1	gene3178 (HNRNPA1)	0.0191956	9.74559	0.475033	0.635732	0.820059	0.473674
RNAseq	Whole Blood	Day 1	gene10644 (IGF2BP2)	0.0844866	5.98419	0.475939	0.635769	0.820059	0.473623
RNAseq	Whole Blood	Day 1	gene9557 (CHD1L)	-0.0243819	5.04673	-0.474822	0.635831	0.820059	-0.473536
RNAseq	Whole Blood	Day 1	gene3006 (H1-2)	-0.0743917	4.15934	-0.475608	0.635859	0.820059	-0.473497
RNAseq	Whole Blood	Day 1	gene441081 (LOC441081)	0.486429	2.34797	0.476011	0.636121	0.820291	0.473129
RNAseq	Whole Blood	Day 7	gene54946 (SLC41A3)	0.0685194	4.36695	0.974943	0.332618	0.820298	0.968855
RNAseq	Whole Blood	Day 7	gene100861412 (FSBP)	-0.212228	0.915622	-0.974341	0.332639	0.820298	-0.968811
RNAseq	Whole Blood	Day 28	gene124783 (SPATA32)	0.288269	-1.60122	0.886034	0.377401	0.820404	0.882696
RNAseq	Whole Blood	Day 7	gene4128 (MAOA)	0.475661	-1.53066	0.974792	0.333035	0.82041	0.968018
RNAseq	Whole Blood	Day 7	gene6708 (SPTA1)	0.172643	2.7446	0.975426	0.333069	0.82041	0.967951
RNAseq	Whole Blood	Day 7	gene53373 (TPCN1)	0.0779551	6.43999	0.974078	0.333074	0.82041	0.967941
RNAseq	Whole Blood	Day 7	gene158248 (TTC16)	0.209962	3.67113	0.976343	0.33328	0.82041	0.967528
RNAseq	Whole Blood	Day 7	gene29015 (SLC43A3)	0.0802079	5.53624	0.97302	0.333473	0.82041	0.967142
RNAseq	Whole Blood	Day 7	gene7374 (UNG)	0.0795722	3.72599	0.972839	0.33356	0.82041	0.966967
RNAseq	Whole Blood	Day 7	gene652968 (CASTOR1)	0.086129	2.87955	0.970793	0.333599	0.82041	0.966891
RNAseq	Whole Blood	Day 7	gene27181 (SIGLEC8)	0.344476	2.94835	0.975015	0.333849	0.82041	0.966391
RNAseq	Whole Blood	Day 7	gene9231 (DLG5)	-0.170525	2.91131	-0.973841	0.333864	0.82041	-0.96636
RNAseq	Whole Blood	Day 7	gene3006 (H1-2)	0.152159	4.15934	0.973143	0.333892	0.82041	0.966304
RNAseq	Whole Blood	Day 7	gene5036 (PA2G4)	-0.0432198	7.11919	-0.970532	0.33396	0.82041	-0.966167
RNAseq	Whole Blood	Day 7	gene80271 (ITPKC)	0.0541299	4.22354	0.969694	0.333999	0.82041	0.96609
RNAseq	Whole Blood	Day 7	gene79080 (CCDC86)	0.0639551	3.80552	0.96983	0.334059	0.82041	0.965971
RNAseq	Whole Blood	Day 7	gene388646 (GBP7)	-0.455654	0.102496	-0.973671	0.334161	0.82041	-0.965766
RNAseq	Whole Blood	Day 7	gene3607 (FOXK2)	0.0332972	5.89618	0.969149	0.334208	0.82041	0.965672
RNAseq	Whole Blood	Day 7	gene3887 (KRT81)	0.317006	-1.16561	0.969865	0.33424	0.82041	0.965609
RNAseq	Whole Blood	Day 7	gene27341 (RRP7A)	0.107808	5.81191	0.973857	0.334289	0.82041	0.96551
RNAseq	Whole Blood	Day 7	gene7011 (TEP1)	0.062937	7.3429	0.969625	0.3343	0.82041	0.965488
RNAseq	Whole Blood	Day 7	gene8028 (MLLT10)	-0.0404528	5.33684	-0.968939	0.334312	0.82041	-0.965465
RNAseq	Whole Blood	Day 7	gene23033 (DOP1A)	0.0645125	5.06059	0.970841	0.334323	0.82041	0.965443
RNAseq	Whole Blood	Day 28	gene641649 (TMEM91)	0.0678104	5.25865	0.887493	0.377622	0.820478	0.882287
RNAseq	Whole Blood	Day 28	gene23550 (PSD4)	-0.0636077	8.59069	-0.888853	0.37768	0.820478	-0.882179
RNAseq	Whole Blood	Day 28	gene324 (APC)	-0.0389489	6.38873	-0.885649	0.377824	0.820478	-0.881913
RNAseq	Whole Blood	Day 28	gene1176 (AP3S1)	0.0498239	5.06624	0.884046	0.377947	0.820478	0.881685
RNAseq	Whole Blood	Day 28	gene8907 (AP1M1)	0.0314326	6.73857	0.88608	0.37796	0.820478	0.881661
RNAseq	Whole Blood	Day 28	gene5743 (PTGS2)	-0.0910272	4.79772	-0.887183	0.377962	0.820478	-0.881657
RNAseq	Whole Blood	Day 28	gene6774 (STAT3)	-0.0299341	8.96697	-0.885357	0.378108	0.820478	-0.881388
RNAseq	Whole Blood	Day 28	gene85440 (DOCK7)	-0.0906525	2.92593	-0.885853	0.378191	0.820478	-0.881233
RNAseq	Whole Blood	Day 28	gene4302 (MLLT6)	-0.0470201	7.4862	-0.88631	0.37829	0.820478	-0.881051
RNAseq	Whole Blood	Day 28	gene64236 (PDLIM2)	0.0431364	6.78913	0.885827	0.378336	0.820478	0.880967
RNAseq	Whole Blood	Day 28	gene51564 (HDAC7)	0.0478727	7.85091	0.885688	0.378426	0.820478	0.8808
RNAseq	Whole Blood	Day 28	gene8970 (H2BC11)	-0.136301	2.67431	-0.886512	0.378428	0.820478	-0.880796
RNAseq	Whole Blood	Day 28	gene55173 (MRPS10)	0.0518107	4.47997	0.884653	0.378547	0.820478	0.880577
RNAseq	Whole Blood	Day 28	gene51201 (ZDHHC2)	-0.0909475	5.02088	-0.886709	0.378594	0.820478	-0.880491
RNAseq	Whole Blood	Day 28	gene5518 (PPP2R1A)	0.0272626	7.32591	0.883566	0.378812	0.820478	0.880088
RNAseq	Whole Blood	Day 28	gene101929767 (LOC101929767)	0.095207	1.35003	0.882183	0.37884	0.820478	0.880036
RNAseq	Whole Blood	Day 28	gene5552 (SRGN)	0.043029	9.8405	0.884721	0.378845	0.820478	0.880026
RNAseq	Whole Blood	Day 28	gene219790 (RTKN2)	0.181828	2.67684	0.886307	0.378909	0.820478	0.879908
RNAseq	Whole Blood	Day 7	gene23705 (CADM1)	-0.208127	1.10007	-0.971501	0.334455	0.820498	-0.965179
RNAseq	Whole Blood	Day 7	gene55061 (SUSD4)	-0.19648	1.78438	-0.972063	0.334523	0.820498	-0.965044
RNAseq	Whole Blood	Day 7	gene2734 (GLG1)	-0.0319007	8.41046	-0.970372	0.334618	0.82053	-0.964855
RNAseq	Whole Blood	Day 28	gene91860 (CALML4)	0.0860955	4.59466	0.885768	0.379095	0.82054	0.879565
RNAseq	Whole Blood	Day 28	gene55900 (ZNF302)	0.0704324	4.60924	0.884248	0.379277	0.82054	0.879229
RNAseq	Whole Blood	Day 28	gene11275 (KLHL2)	0.0607535	6.03615	0.883401	0.379421	0.82054	0.878964
RNAseq	Whole Blood	Day 28	gene55540 (IL17RB)	0.310006	-1.38485	0.882795	0.37944	0.82054	0.878928
RNAseq	Whole Blood	Day 28	gene3145 (HMBS)	-0.114011	3.86515	-0.884211	0.379706	0.82054	-0.878439
RNAseq	Whole Blood	Day 28	gene28465 (IGHV1-46)	0.31165	1.53074	0.88136	0.379736	0.82054	0.878383
RNAseq	Whole Blood	Day 28	gene83891 (SNX25)	-0.0860826	3.50491	-0.883739	0.379779	0.82054	-0.878304
RNAseq	Whole Blood	Day 28	gene6342 (SCP2)	0.0456695	5.66572	0.882874	0.379981	0.82054	0.877931
RNAseq	Whole Blood	Day 28	gene9750 (RIPOR2)	0.0385927	10.2141	0.881438	0.379991	0.82054	0.877913
RNAseq	Whole Blood	Day 28	gene3109 (HLA-DMB)	0.0766622	5.61264	0.882259	0.380016	0.82054	0.877866
RNAseq	Whole Blood	Day 28	gene5509 (PPP1R3D)	0.0377797	5.03331	0.880402	0.380066	0.82054	0.877775
RNAseq	Whole Blood	Day 28	gene9749 (PHACTR2)	0.0618212	5.30632	0.882615	0.380174	0.82054	0.877576
RNAseq	Whole Blood	Day 28	gene3684 (ITGAM)	0.0697991	9.05403	0.883634	0.380279	0.82054	0.877383
RNAseq	Whole Blood	Day 28	gene29985 (SLC39A3)	0.0543777	4.51392	0.882149	0.380281	0.82054	0.877379
RNAseq	Whole Blood	Day 28	gene8329 (H2AC13)	-0.22454	-0.596082	-0.879817	0.380554	0.82054	-0.876875
RNAseq	Whole Blood	Day 28	gene353116 (RILPL1)	-0.10598	2.9809	-0.881574	0.380586	0.82054	-0.876817
RNAseq	Whole Blood	Day 28	gene54475 (NLE1)	0.0685014	3.26131	0.880142	0.380667	0.82054	0.876668
RNAseq	Whole Blood	Day 28	gene220729 (LOC220729)	0.0671834	3.7112	0.879687	0.380714	0.82054	0.876582
RNAseq	Whole Blood	Day 28	gene57609 (DIP2B)	-0.0384316	7.01816	-0.880015	0.380727	0.82054	-0.876558
RNAseq	Whole Blood	Day 28	gene389643 (NUGGC)	0.14438	2.35107	0.882013	0.380765	0.82054	0.876488
RNAseq	Whole Blood	Day 28	gene5684 (PSMA3)	0.0489343	5.0283	0.878802	0.380881	0.82054	0.876274
RNAseq	Whole Blood	Day 28	gene8667 (EIF3H)	-0.0358685	7.8589	-0.880529	0.380888	0.82054	-0.876261
RNAseq	Whole Blood	Day 28	gene2627 (GATA6)	0.293189	-1.63706	0.879543	0.380941	0.82054	0.876164
RNAseq	Whole Blood	Day 28	gene760 (CA2)	0.180717	4.88142	0.883281	0.380977	0.82054	0.876098
RNAseq	Whole Blood	Day 28	gene5959 (RDH5)	0.109636	2.84669	0.881328	0.380986	0.82054	0.876082
RNAseq	Whole Blood	Day 1	gene57480 (PLEKHG1)	-0.0913502	3.01015	-0.474854	0.636441	0.820598	-0.472681
RNAseq	Whole Blood	Day 1	gene26234 (FBXL5)	0.019968	7.84197	0.473956	0.636526	0.820603	0.472561
RNAseq	Whole Blood	Day 7	gene55568 (GALNT10)	0.0518669	6.33022	0.970536	0.334957	0.820843	0.964177
RNAseq	Whole Blood	Day 7	gene120 (ADD3)	-0.0387464	7.98604	-0.969146	0.334972	0.820843	-0.964146
RNAseq	Whole Blood	Day 7	gene56953 (NT5M)	0.184738	3.53873	0.972077	0.335048	0.820843	0.963997
RNAseq	Whole Blood	Day 7	gene25934 (NIPSNAP3A)	0.0916604	3.24048	0.969031	0.335137	0.820843	0.963819
RNAseq	Whole Blood	Day 7	gene57531 (HACE1)	-0.0650525	2.7863	-0.966493	0.335155	0.820843	-0.963782
RNAseq	Whole Blood	Day 28	gene57464 (STRIP2)	0.171175	-0.184902	0.878455	0.381241	0.820913	0.875612
RNAseq	Whole Blood	Day 7	gene5496 (PPM1G)	0.0291348	6.7688	0.966792	0.335299	0.820994	0.963496
RNAseq	Whole Blood	Day 1	gene51116 (MRPS2)	0.020286	4.47849	0.472702	0.637001	0.821108	0.471897
RNAseq	Whole Blood	Day 7	gene85414 (SLC45A3)	0.164391	3.91205	0.970384	0.33562	0.821192	0.962856
RNAseq	Whole Blood	Day 7	gene29944 (PNMA3)	0.240327	3.11972	0.971375	0.335642	0.821192	0.962813
RNAseq	Whole Blood	Day 7	gene10061 (ABCF2)	0.039898	5.66028	0.966386	0.335684	0.821192	0.962727
RNAseq	Whole Blood	Day 7	gene843 (CASP10)	0.0621832	6.09527	0.968033	0.335708	0.821192	0.962681
RNAseq	Whole Blood	Day 28	gene26270 (FBXO6)	0.115558	4.44337	0.879293	0.381498	0.821291	0.875139
RNAseq	Whole Blood	Day 7	gene7268 (TTC4)	0.0445249	4.16577	0.965556	0.335935	0.821389	0.962228
RNAseq	Whole Blood	Day 7	gene57153 (SLC44A2)	-0.0327108	9.38046	-0.967383	0.336004	0.821389	-0.962091
RNAseq	Whole Blood	Day 7	gene2355 (FOSL2)	-0.0764335	8.19776	-0.967825	0.336034	0.821389	-0.962031
RNAseq	Whole Blood	Day 1	gene127829 (ARL8A)	-0.0169075	6.31996	-0.472484	0.637404	0.821418	-0.471331
RNAseq	Whole Blood	Day 1	gene4286 (MITF)	0.0679901	1.96492	0.472824	0.63744	0.821418	0.471282
RNAseq	Whole Blood	Day 1	gene26268 (FBXO9)	0.0543692	6.72485	0.473442	0.637487	0.821418	0.471216
RNAseq	Whole Blood	Day 28	gene10210 (TOPORS)	-0.0423852	6.11353	-0.879052	0.381703	0.821455	-0.874763
RNAseq	Whole Blood	Day 28	gene5208 (PFKFB2)	0.0989482	4.52522	0.880192	0.381738	0.821455	0.874698
RNAseq	Whole Blood	Day 1	gene56103 (PCDHGB2)	0.0963444	1.30968	0.473245	0.637604	0.821464	0.471051
RNAseq	Whole Blood	Day 28	gene130367 (SGPP2)	0.15029	1.73386	0.879814	0.381858	0.821536	0.874478
RNAseq	Whole Blood	Day 1	gene10602 (CDC42EP3)	-0.0437332	7.61124	-0.472507	0.637856	0.821586	-0.470698
RNAseq	Whole Blood	Day 1	gene105376851 (NA)	-0.170629	-0.522883	-0.472989	0.637863	0.821586	-0.470689
RNAseq	Whole Blood	Day 28	gene3064 (HTT)	0.0345843	7.44043	0.877632	0.382006	0.821647	0.874206
RNAseq	Whole Blood	Day 28	gene1429 (CRYZ)	-0.138654	3.15422	-0.880375	0.382235	0.821647	-0.873785
RNAseq	Whole Blood	Day 28	gene5756 (TWF1)	0.0459714	3.88279	0.875752	0.382386	0.821647	0.873509
RNAseq	Whole Blood	Day 28	gene23030 (KDM4B)	-0.0371026	7.85309	-0.877928	0.382408	0.821647	-0.873468
RNAseq	Whole Blood	Day 28	gene57156 (TMEM63C)	0.301788	2.8909	0.880766	0.38247	0.821647	0.873354
RNAseq	Whole Blood	Day 28	gene9202 (ZMYM4)	0.0419594	5.68455	0.877186	0.382482	0.821647	0.873332
RNAseq	Whole Blood	Day 28	gene131540 (ZDHHC19)	-0.210661	0.684526	-0.877757	0.382484	0.821647	-0.873329
RNAseq	Whole Blood	Day 7	gene4291 (MLF1)	-0.270819	-0.904326	-0.965313	0.336244	0.821647	-0.961614
RNAseq	Whole Blood	Day 7	gene51361 (HOOK1)	-0.107517	2.58929	-0.965728	0.336374	0.821647	-0.961354
RNAseq	Whole Blood	Day 7	gene64219 (PJA1)	-0.048184	4.38437	-0.964787	0.336408	0.821647	-0.961287
RNAseq	Whole Blood	Day 7	gene2966 (GTF2H2)	0.310063	1.06708	0.969157	0.336468	0.821647	0.961168
RNAseq	Whole Blood	Day 28	gene90861 (JPT2)	0.0396076	4.84607	0.876411	0.3826	0.82172	0.873116
RNAseq	Whole Blood	Day 1	gene440503 (PLIN5)	-0.0536423	4.49683	-0.472137	0.638122	0.821814	-0.470326
RNAseq	Whole Blood	Day 1	gene23052 (ENDOD1)	0.0513185	5.17285	0.472485	0.638216	0.821829	0.470195
RNAseq	Whole Blood	Day 28	gene122769 (LRR1)	0.0763038	2.57563	0.875611	0.382974	0.821899	0.872429
RNAseq	Whole Blood	Day 28	gene10627 (MYL12A)	0.0326545	8.65547	0.876426	0.383188	0.821899	0.872038
RNAseq	Whole Blood	Day 28	gene8287 (USP9Y)	-0.0460561	0.158215	-0.883668	0.383189	0.821899	-0.872035
RNAseq	Whole Blood	Day 28	gene25998 (IBTK)	0.0434905	5.30993	0.874977	0.383231	0.821899	0.871958
RNAseq	Whole Blood	Day 28	gene54583 (EGLN1)	-0.0644249	7.13816	-0.877167	0.383233	0.821899	-0.871955
RNAseq	Whole Blood	Day 28	gene51187 (RSL24D1)	0.0480925	5.43507	0.874211	0.38335	0.821899	0.871741
RNAseq	Whole Blood	Day 28	gene613266 (LOC613266)	0.29159	-1.16196	0.875523	0.383366	0.821899	0.871711
RNAseq	Whole Blood	Day 28	gene8312 (AXIN1)	0.0357929	6.85026	0.875901	0.383413	0.821899	0.871625
RNAseq	Whole Blood	Day 28	gene3612 (IMPA1)	0.0567903	3.47244	0.874847	0.383485	0.821899	0.871492
RNAseq	Whole Blood	Day 28	gene80312 (TET1)	-0.0990209	1.38704	-0.873889	0.383504	0.821899	-0.871459
RNAseq	Whole Blood	Day 1	gene100532724 (NPHP3-ACAD11)	-0.0363519	5.09618	-0.471689	0.638378	0.821932	-0.469969
RNAseq	Whole Blood	Day 7	gene4952 (OCRL)	0.0918841	3.23771	0.966322	0.336674	0.82195	0.960758
RNAseq	Whole Blood	Day 7	gene9582 (APOBEC3B)	-0.428151	3.16639	-0.969366	0.336764	0.82197	-0.960578
RNAseq	Whole Blood	Day 28	gene146330 (FBXL16)	-0.100318	4.42707	-0.876558	0.383664	0.82199	-0.871166
RNAseq	Whole Blood	Day 28	gene9256 (TSPOAP1)	0.133441	5.7834	0.877408	0.38371	0.82199	0.871081
RNAseq	Whole Blood	Day 28	gene92345 (NAF1)	0.0451634	3.62492	0.872725	0.38381	0.822028	0.870898
RNAseq	Whole Blood	Day 1	gene9475 (ROCK2)	-0.0217965	5.5287	-0.470819	0.638702	0.822064	-0.469515
RNAseq	Whole Blood	Day 1	gene2298 (FOXD4)	0.151636	-2.04009	0.470364	0.638757	0.822064	0.469437
RNAseq	Whole Blood	Day 1	gene10825 (NEU3)	0.0401761	3.20021	0.470237	0.638822	0.822064	0.469347
RNAseq	Whole Blood	Day 1	gene8303 (SNN)	-0.0302551	7.97301	-0.471429	0.638836	0.822064	-0.469327
RNAseq	Whole Blood	Day 1	gene374454 (KRT77)	-0.265217	-3.85502	-0.471207	0.63889	0.822064	-0.469251
RNAseq	Whole Blood	Day 1	gene163747 (LEXM)	0.121418	0.327359	0.470817	0.639002	0.822102	0.469094
RNAseq	Whole Blood	Day 28	gene414 (ARSD)	0.0811709	5.21317	0.875936	0.384085	0.822147	0.870394
RNAseq	Whole Blood	Day 28	gene170394 (PWWP2B)	0.0650845	4.88733	0.875015	0.38418	0.822147	0.87022
RNAseq	Whole Blood	Day 28	gene54386 (TERF2IP)	-0.0264725	7.13826	-0.873227	0.384181	0.822147	-0.870219
RNAseq	Whole Blood	Day 28	gene388677 (NOTCH2NLA)	0.127559	2.93031	0.875251	0.384342	0.822147	0.869924
RNAseq	Whole Blood	Day 28	gene5796 (PTPRK)	-0.150096	1.68897	-0.874631	0.384344	0.822147	-0.86992
RNAseq	Whole Blood	Day 28	gene11107 (PRDM5)	-0.216068	1.88943	-0.876132	0.384462	0.822147	-0.869704
RNAseq	Whole Blood	Day 28	gene4065 (LY75)	-0.0873095	7.08804	-0.875619	0.38451	0.822147	-0.869616
RNAseq	Whole Blood	Day 28	gene81566 (CSRNP2)	0.0357665	4.65193	0.872101	0.384522	0.822147	0.869595
RNAseq	Whole Blood	Day 28	gene129790 (NA)	0.19404	0.469783	0.87429	0.384692	0.822335	0.869284
RNAseq	Whole Blood	Day 28	gene25904 (CNOT10)	-0.0360968	4.92067	-0.871532	0.384906	0.822394	-0.868892
RNAseq	Whole Blood	Day 28	gene7405 (UVRAG)	0.0363939	5.61906	0.8726	0.384918	0.822394	0.86887
RNAseq	Whole Blood	Day 28	gene25897 (RNF19A)	-0.0411422	6.06804	-0.873033	0.384989	0.822394	-0.868741
RNAseq	Whole Blood	Day 28	gene56893 (UBQLN4)	0.0392787	5.43871	0.87197	0.385048	0.822394	0.868632
RNAseq	Whole Blood	Day 7	gene63929 (XPNPEP3)	0.053186	4.17603	0.964057	0.337143	0.82253	0.959826
RNAseq	Whole Blood	Day 7	gene432369 (ATP5F1EP2)	-0.160761	1.15236	-0.96324	0.337182	0.82253	-0.959749
RNAseq	Whole Blood	Day 7	gene10331 (B3GNT3)	-0.458637	-1.10599	-0.965598	0.337318	0.82253	-0.959477
RNAseq	Whole Blood	Day 7	gene1519 (CTSO)	-0.0820057	3.73761	-0.963721	0.337459	0.82253	-0.959199
RNAseq	Whole Blood	Day 7	gene105369195 (NA)	0.105272	3.07436	0.964672	0.337459	0.82253	0.959199
RNAseq	Whole Blood	Day 7	gene9719 (ADAMTSL2)	0.29901	-1.29154	0.963029	0.337666	0.82253	0.958788
RNAseq	Whole Blood	Day 7	gene127018 (LYPLAL1)	0.0923817	3.22314	0.96186	0.337859	0.82253	0.958405
RNAseq	Whole Blood	Day 7	gene51191 (HERC5)	-0.310485	5.28918	-0.96545	0.338236	0.82253	-0.957657
RNAseq	Whole Blood	Day 7	gene5616 (PRKY)	0.0587644	2.42352	0.971189	0.338355	0.82253	0.957421
RNAseq	Whole Blood	Day 7	gene221692 (PHACTR1)	0.12242	4.05887	0.962544	0.338492	0.82253	0.95715
RNAseq	Whole Blood	Day 7	gene9625 (AATK)	0.11803	7.08217	0.964447	0.338541	0.82253	0.957051
RNAseq	Whole Blood	Day 7	gene10260 (DENND4A)	-0.0406769	6.30453	-0.961203	0.338564	0.82253	-0.957006
RNAseq	Whole Blood	Day 7	gene84289 (ING5)	0.0548521	5.53163	0.962174	0.338606	0.82253	0.956924
RNAseq	Whole Blood	Day 7	gene949 (SCARB1)	0.141623	3.75741	0.964841	0.338623	0.82253	0.956889
RNAseq	Whole Blood	Day 7	gene11176 (BAZ2A)	-0.0384177	8.86727	-0.959994	0.338818	0.82253	-0.956504
RNAseq	Whole Blood	Day 7	gene80824 (DUSP16)	-0.0928883	5.87345	-0.964109	0.33882	0.82253	-0.9565
RNAseq	Whole Blood	Day 7	gene84263 (HSDL2)	-0.0548633	5.87765	-0.960501	0.338944	0.82253	-0.956253
RNAseq	Whole Blood	Day 7	gene29946 (SERTAD3)	0.0576293	4.74253	0.961621	0.339027	0.82253	0.956089
RNAseq	Whole Blood	Day 7	gene285237 (C3orf38)	0.045496	4.37854	0.958818	0.339153	0.82253	0.95584
RNAseq	Whole Blood	Day 7	gene50640 (PNPLA8)	-0.0401862	5.24955	-0.959259	0.339172	0.82253	-0.955803
RNAseq	Whole Blood	Day 7	gene54840 (APTX)	0.0473456	3.90896	0.958566	0.339243	0.82253	0.955663
RNAseq	Whole Blood	Day 7	gene57820 (CCNB1IP1)	-0.058231	3.70487	-0.958539	0.339333	0.82253	-0.955485
RNAseq	Whole Blood	Day 7	gene8776 (MTMR1)	-0.0342474	6.17899	-0.959813	0.339432	0.82253	-0.955287
RNAseq	Whole Blood	Day 7	gene387254 (SLC7A5P2)	0.142157	2.52945	0.960007	0.339444	0.82253	0.955265
RNAseq	Whole Blood	Day 7	gene8692 (HYAL2)	0.0804749	3.54785	0.959942	0.339483	0.82253	0.955187
RNAseq	Whole Blood	Day 7	gene2962 (GTF2F1)	-0.0378479	6.7493	-0.960258	0.33959	0.82253	-0.954976
RNAseq	Whole Blood	Day 7	gene9383 (TSIX)	-0.337586	-2.17729	-0.956549	0.339623	0.82253	-0.95491
RNAseq	Whole Blood	Day 7	gene51275 (MAPKAPK5-AS1)	0.0598309	4.15215	0.958818	0.339736	0.82253	0.954687
RNAseq	Whole Blood	Day 7	gene149041 (RC3H1)	0.0396081	6.6347	0.957609	0.339794	0.82253	0.954572
RNAseq	Whole Blood	Day 7	gene7423 (VEGFB)	-0.0517718	4.78707	-0.958108	0.339931	0.82253	-0.954301
RNAseq	Whole Blood	Day 7	gene1939 (EIF2D)	-0.0448803	5.33823	-0.958911	0.33998	0.82253	-0.954206
RNAseq	Whole Blood	Day 7	gene5093 (PCBP1)	-0.0262798	9.37369	-0.958507	0.340126	0.82253	-0.953916
RNAseq	Whole Blood	Day 7	gene116151 (FAM210B)	0.191934	8.02037	0.961093	0.340277	0.82253	0.953618
RNAseq	Whole Blood	Day 7	gene1499 (CTNNB1)	0.0296567	7.34742	0.957285	0.340286	0.82253	0.9536
RNAseq	Whole Blood	Day 7	gene92797 (HELB)	0.0973285	4.04041	0.956047	0.340305	0.82253	0.953563
RNAseq	Whole Blood	Day 7	gene100131187 (TSTD1)	-0.0642593	4.40446	-0.95738	0.340331	0.82253	-0.953511
RNAseq	Whole Blood	Day 7	gene5531 (PPP4C)	0.038215	7.25034	0.95821	0.340363	0.82253	0.953449
RNAseq	Whole Blood	Day 7	gene3108 (HLA-DMA)	0.0988303	5.98834	0.959321	0.340631	0.82253	0.952919
RNAseq	Whole Blood	Day 7	gene219855 (SLC37A2)	0.11484	5.80038	0.95935	0.340699	0.82253	0.952785
RNAseq	Whole Blood	Day 7	gene782 (CACNB1)	0.0626009	3.42813	0.956691	0.340725	0.82253	0.952734
RNAseq	Whole Blood	Day 7	gene10875 (FGL2)	-0.0675978	9.3395	-0.956742	0.34073	0.82253	-0.952724
RNAseq	Whole Blood	Day 7	gene6609 (SMPD1)	-0.0458984	5.58921	-0.958083	0.340791	0.82253	-0.952604
RNAseq	Whole Blood	Day 7	gene80114 (BICC1)	0.372967	-1.90767	0.95733	0.340864	0.82253	0.95246
RNAseq	Whole Blood	Day 7	gene27244 (SESN1)	-0.105299	5.12102	-0.958748	0.340873	0.82253	-0.952441
RNAseq	Whole Blood	Day 7	gene56099 (PCDHGB7)	-0.211315	1.23663	-0.959452	0.340878	0.82253	-0.952432
RNAseq	Whole Blood	Day 7	gene338773 (TMEM119)	-0.324951	0.146542	-0.958942	0.340902	0.82253	-0.952385
RNAseq	Whole Blood	Day 7	gene54553 (MIR4453HG)	0.0925483	1.99915	0.954729	0.340957	0.82253	0.952277
RNAseq	Whole Blood	Day 7	gene101929241 (LINC02325)	-0.134247	0.794403	-0.953863	0.341179	0.82253	-0.951839
RNAseq	Whole Blood	Day 7	gene32 (ACACB)	0.0795964	4.85942	0.958211	0.341179	0.82253	0.951839
RNAseq	Whole Blood	Day 7	gene4602 (MYB)	0.115331	2.7953	0.957841	0.341232	0.82253	0.951734
RNAseq	Whole Blood	Day 7	gene10207 (PATJ)	-0.077928	4.82346	-0.956979	0.341401	0.82253	-0.951401
RNAseq	Whole Blood	Day 7	gene4117 (MAK)	-0.161867	3.67281	-0.957978	0.341404	0.82253	-0.951395
RNAseq	Whole Blood	Day 7	gene3159 (HMGA1)	-0.0475345	7.01814	-0.955903	0.341428	0.82253	-0.951347
RNAseq	Whole Blood	Day 7	gene643332 (ECRP)	0.226576	0.871746	0.957382	0.341499	0.82253	0.951207
RNAseq	Whole Blood	Day 7	gene932 (MS4A3)	0.217301	2.85007	0.958496	0.341759	0.82253	0.950696
RNAseq	Whole Blood	Day 7	gene1875 (E2F5)	0.134876	1.85646	0.95585	0.341814	0.82253	0.950587
RNAseq	Whole Blood	Day 7	gene2879 (GPX4)	0.0531528	7.19409	0.957364	0.341824	0.82253	0.950567
RNAseq	Whole Blood	Day 7	gene5662 (PSD)	-0.15893	1.41598	-0.955421	0.341854	0.82253	-0.950509
RNAseq	Whole Blood	Day 7	gene352954 (CASTOR3)	-0.082323	4.81207	-0.956165	0.341895	0.82253	-0.950428
RNAseq	Whole Blood	Day 7	gene23150 (FRMD4B)	-0.0953177	4.6519	-0.957435	0.34192	0.82253	-0.950378
