## Extended Data Table 8 for "Influenza vaccination and single cell multiomics reveal sex dimorphic immune imprints of prior mild COVID-19" (part 34 of 47)

### Sheet: COVR-M vs. Baseline HC-M (continued)
Regression model output for the comparison between post-vaccination COVR-M and baseline HC-M. Only subjects 65 years of age or above are included.
RNAseq	Whole Blood	Day 1	gene566 (AZU1)	-0.197956	0.948939	-0.470908	0.63954	0.822688	-0.468342
RNAseq	Whole Blood	Day 28	gene4157 (MC1R)	0.126254	2.25785	0.873078	0.385317	0.822792	0.868142
RNAseq	Whole Blood	Day 1	gene220972 (MARCHF8)	-0.0766514	5.85148	-0.470235	0.639771	0.822872	-0.468018
RNAseq	Whole Blood	Day 1	gene28774 (IGLV8-61)	-0.281002	1.40033	-0.46942	0.639898	0.822872	-0.467841
RNAseq	Whole Blood	Day 1	gene25865 (PRKD2)	0.0298872	8.10356	0.469918	0.63993	0.822872	0.467797
RNAseq	Whole Blood	Day 1	gene83538 (TTC25)	0.120061	1.92817	0.469972	0.640024	0.822888	0.467665
RNAseq	Whole Blood	Day 28	gene3978 (LIG1)	-0.0500132	5.20175	-0.871943	0.385511	0.822935	-0.867787
RNAseq	Whole Blood	Day 28	gene8452 (CUL3)	-0.0317327	6.87734	-0.871416	0.38563	0.822935	-0.86757
RNAseq	Whole Blood	Day 28	gene100528022 (BLOC1S1-RDH5)	0.0378655	5.62257	0.87132	0.385671	0.822935	0.867494
RNAseq	Whole Blood	Day 28	gene3823 (KLRC3)	0.271133	2.27425	0.874363	0.38575	0.822935	0.867351
RNAseq	Whole Blood	Day 28	gene149986 (LSM14B)	0.0282469	6.14812	0.871	0.385795	0.822935	0.867269
RNAseq	Whole Blood	Day 1	gene79918 (SETD6)	0.0323973	3.20094	0.468303	0.640147	0.82294	0.467493
RNAseq	Whole Blood	Day 28	gene79705 (LRRK1)	0.0586766	5.426	0.871478	0.385941	0.823022	0.867002
RNAseq	Whole Blood	Day 28	gene5089 (PBX2)	0.0463617	6.87533	0.872496	0.386015	0.823022	0.866867
RNAseq	Whole Blood	Day 28	gene942 (CD86)	0.0895808	6.03596	0.872345	0.386082	0.823022	0.866745
RNAseq	Whole Blood	Day 7	gene9095 (TBX19)	0.0861467	2.45343	0.952811	0.342245	0.823114	0.949738
RNAseq	Whole Blood	Day 1	gene51733 (UPB1)	0.100574	1.67524	0.469004	0.64045	0.823224	0.46707
RNAseq	Whole Blood	Day 1	gene988 (CDC5L)	-0.0142125	6.06686	-0.46805	0.640564	0.823265	-0.466911
RNAseq	Whole Blood	Day 1	gene84926 (SPRYD3)	0.0186025	6.31752	0.468328	0.640832	0.823484	0.466537
RNAseq	Whole Blood	Day 1	gene5226 (PGD)	-0.0306459	8.65184	-0.468073	0.641115	0.823484	-0.46614
RNAseq	Whole Blood	Day 1	gene2517 (FUCA1)	-0.0531445	5.06899	-0.468371	0.641209	0.823484	-0.466009
RNAseq	Whole Blood	Day 1	gene57111 (RAB25)	0.142532	-1.46826	0.466937	0.64124	0.823484	0.465966
RNAseq	Whole Blood	Day 1	gene11044 (TENT4A)	0.0201304	5.40544	0.466865	0.6413	0.823484	0.465882
RNAseq	Whole Blood	Day 1	gene80305 (TRABD)	0.0252667	7.32306	0.467433	0.641369	0.823484	0.465786
RNAseq	Whole Blood	Day 1	gene4591 (TRIM37)	0.0295261	4.3321	0.467349	0.641459	0.823484	0.46566
RNAseq	Whole Blood	Day 1	gene605 (BCL7A)	-0.0623466	3.58961	-0.467692	0.641466	0.823484	-0.46565
RNAseq	Whole Blood	Day 1	gene64427 (TTC31)	0.0224145	5.35789	0.467004	0.641474	0.823484	0.465639
RNAseq	Whole Blood	Day 28	gene10319 (LAMC3)	-0.307619	0.139742	-0.872459	0.386452	0.823543	-0.866069
RNAseq	Whole Blood	Day 28	gene8878 (SQSTM1)	-0.0279577	8.40696	-0.870613	0.386536	0.823543	-0.865916
RNAseq	Whole Blood	Day 28	gene998 (CDC42)	0.0324478	8.549	0.869863	0.38658	0.823543	0.865837
RNAseq	Whole Blood	Day 28	gene30851 (TAX1BP3)	0.0541394	4.92456	0.870953	0.386655	0.823543	0.865699
RNAseq	Whole Blood	Day 1	gene6894 (TARBP1)	0.0364801	5.00457	0.466864	0.64174	0.823664	0.465267
RNAseq	Whole Blood	Day 1	gene11260 (XPOT)	0.0159737	5.92128	0.466213	0.641779	0.823664	0.465213
RNAseq	Whole Blood	Day 7	gene79943 (ZNF696)	0.0604754	3.9038	0.953728	0.342595	0.823707	0.94905
RNAseq	Whole Blood	Day 7	gene5692 (PSMB4)	0.0286627	7.05493	0.952132	0.342656	0.823707	0.94893
RNAseq	Whole Blood	Day 28	gene6652 (SORD)	0.120035	3.93799	0.871513	0.386928	0.823709	0.865202
RNAseq	Whole Blood	Day 28	gene158228 (FAM201A)	-0.211051	-0.339434	-0.868476	0.387084	0.823709	-0.864918
RNAseq	Whole Blood	Day 28	gene89853 (MVB12B)	-0.0941501	4.40685	-0.870999	0.387155	0.823709	-0.864787
RNAseq	Whole Blood	Day 28	gene55340 (GIMAP5)	-0.0473236	7.95966	-0.869867	0.387161	0.823709	-0.864778
RNAseq	Whole Blood	Day 28	gene5028 (P2RY1)	0.158704	1.12674	0.869156	0.387265	0.823709	0.864587
RNAseq	Whole Blood	Day 28	gene57335 (ZNF286A)	-0.0693115	3.15471	-0.868298	0.38727	0.823709	-0.864579
RNAseq	Whole Blood	Day 28	gene11262 (SP140)	-0.0904336	6.21848	-0.869932	0.387308	0.823709	-0.864509
RNAseq	Whole Blood	Day 1	gene6229 (RPS24)	-0.0248939	9.7414	-0.466381	0.64195	0.823778	-0.464974
RNAseq	Whole Blood	Day 28	gene5066 (PAM)	-0.171177	4.86825	-0.87123	0.387548	0.823852	-0.864072
RNAseq	Whole Blood	Day 28	gene642 (BLMH)	0.0371944	4.99226	0.867188	0.38764	0.823852	0.863905
RNAseq	Whole Blood	Day 28	gene399821 (EDRF1-DT)	0.145363	-0.541264	0.865364	0.387686	0.823852	0.863822
RNAseq	Whole Blood	Day 28	gene3572 (IL6ST)	-0.0813066	6.73609	-0.868789	0.387751	0.823852	-0.863703
RNAseq	Whole Blood	Day 28	gene55534 (MAML3)	0.0562068	5.85854	0.86885	0.387787	0.823852	0.863638
RNAseq	Whole Blood	Day 7	gene1821 (DRP2)	0.500182	-2.7064	0.953129	0.342865	0.823993	0.948519
RNAseq	Whole Blood	Day 7	gene57189 (DENND11)	-0.0778873	2.86537	-0.950884	0.342953	0.823993	-0.948346
RNAseq	Whole Blood	Day 7	gene6159 (RPL29)	-0.0495932	9.00295	-0.952515	0.343022	0.823993	-0.948211
RNAseq	Whole Blood	Day 7	gene729830 (FAM160A1)	-0.174118	1.49464	-0.954145	0.343137	0.824071	-0.947985
RNAseq	Whole Blood	Day 1	gene6400 (SEL1L)	0.0149872	7.13541	0.465646	0.642345	0.82418	0.464422
RNAseq	Whole Blood	Day 1	gene56112 (PCDHGA3)	0.0998737	1.19212	0.466467	0.642433	0.824187	0.4643
RNAseq	Whole Blood	Day 7	gene7133 (TNFRSF1B)	0.0381741	9.95019	0.953027	0.343284	0.824227	0.947697
RNAseq	Whole Blood	Day 1	gene8533 (COPS3)	0.0295355	5.6181	0.465932	0.642584	0.824275	0.464089
RNAseq	Whole Blood	Day 7	gene467 (ATF3)	-0.228761	1.33391	-0.95125	0.343403	0.824316	-0.947462
RNAseq	Whole Blood	Day 7	gene10283 (CWC27)	-0.0475608	4.4975	-0.950638	0.343511	0.824377	-0.947251
RNAseq	Whole Blood	Day 7	gene339122 (RAB43)	-0.0652908	5.94891	-0.953073	0.343593	0.824377	-0.947089
RNAseq	Whole Blood	Day 28	gene387357 (THEMIS)	-0.0873624	3.11896	-0.86737	0.388156	0.824461	-0.862966
RNAseq	Whole Blood	Day 7	gene7284 (TUFM)	-0.0635283	6.93486	-0.954445	0.343724	0.824493	-0.946833
RNAseq	Whole Blood	Day 28	gene10762 (NUP50)	-0.045821	7.77336	-0.868663	0.388254	0.824495	-0.862788
RNAseq	Whole Blood	Day 28	gene79856 (SNX22)	0.147038	4.0114	0.86874	0.388469	0.824568	0.862397
RNAseq	Whole Blood	Day 28	gene57567 (ZNF319)	0.0433976	5.63629	0.866527	0.388498	0.824568	0.862345
RNAseq	Whole Blood	Day 28	gene10514 (MYBBP1A)	0.0438696	5.79141	0.866884	0.388536	0.824568	0.862276
RNAseq	Whole Blood	Day 7	gene93035 (PKHD1L1)	0.189304	2.63106	0.953926	0.343839	0.824572	0.946607
RNAseq	Whole Blood	Day 7	gene100529067 (SERF2-C15ORF63)	0.0631004	8.39469	0.951347	0.343923	0.824574	0.946443
RNAseq	Whole Blood	Day 1	gene10699 (CORIN)	-0.239656	-1.38996	-0.465583	0.642922	0.824603	-0.463617
RNAseq	Whole Blood	Day 1	gene8763 (CD164)	0.0283474	7.27223	0.464288	0.643172	0.824789	0.463269
RNAseq	Whole Blood	Day 1	gene284739 (C20orf204)	-0.202626	1.11033	-0.465742	0.643231	0.824789	-0.463186
RNAseq	Whole Blood	Day 28	gene102466759 (MIR6894)	-0.170057	-0.136574	-0.86421	0.389054	0.825368	-0.861334
RNAseq	Whole Blood	Day 28	gene399715 (LINC02649)	0.11882	2.05541	0.864706	0.389077	0.825368	0.861292
RNAseq	Whole Blood	Day 1	gene375748 (ERCC6L2)	0.0241439	5.14474	0.463931	0.64378	0.825386	0.462421
RNAseq	Whole Blood	Day 28	gene9144 (SYNGR2)	0.0457017	7.20042	0.865981	0.389378	0.825673	0.860746
RNAseq	Whole Blood	Day 28	gene430 (ASCL2)	0.145105	3.72822	0.866943	0.389443	0.825673	0.860628
RNAseq	Whole Blood	Day 28	gene23175 (LPIN1)	0.049391	5.97212	0.865796	0.389568	0.825673	0.860401
RNAseq	Whole Blood	Day 28	gene6431 (SRSF6)	0.0353778	7.05295	0.863476	0.389583	0.825673	0.860374
RNAseq	Whole Blood	Day 28	gene84276 (NICN1)	0.0519358	4.17831	0.863361	0.38965	0.825673	0.860252
RNAseq	Whole Blood	Day 28	gene3588 (IL10RB)	0.0341269	7.12744	0.864778	0.389716	0.825673	0.860133
RNAseq	Whole Blood	Day 1	gene9843 (HEPH)	0.164415	-2.00827	0.462547	0.644096	0.825686	0.461979
RNAseq	Whole Blood	Day 7	gene51706 (CYB5R1)	0.0522133	5.33391	0.950687	0.344589	0.825754	0.945136
RNAseq	Whole Blood	Day 7	gene9914 (ATP2C2)	0.541922	-1.0637	0.952815	0.344692	0.825754	0.944935
RNAseq	Whole Blood	Day 7	gene55048 (VPS37C)	0.0605337	5.59188	0.950534	0.344821	0.825754	0.944683
RNAseq	Whole Blood	Day 7	gene3993 (LLGL2)	0.0933213	5.14168	0.951094	0.344824	0.825754	0.944676
RNAseq	Whole Blood	Day 7	gene3105 (HLA-A)	0.421693	10.016	0.953649	0.344827	0.825754	0.944672
RNAseq	Whole Blood	Day 1	gene55898 (UNC45A)	0.0164084	6.18303	0.462959	0.644343	0.825866	0.461635
RNAseq	Whole Blood	Day 1	gene136332 (LRGUK)	0.213932	-0.75661	0.463791	0.644482	0.825866	0.461441
RNAseq	Whole Blood	Day 1	gene5163 (PDK1)	-0.0353329	4.747	-0.463157	0.644484	0.825866	-0.461439
RNAseq	Whole Blood	Day 7	gene84460 (ZMAT1)	0.0807714	5.0858	0.94881	0.345038	0.825996	0.944258
RNAseq	Whole Blood	Day 7	gene27175 (TUBG2)	-0.111677	2.954	-0.949961	0.345093	0.825996	-0.944151
RNAseq	Whole Blood	Day 7	gene23152 (CIC)	0.03508	8.14268	0.946644	0.345402	0.82617	0.943545
RNAseq	Whole Blood	Day 7	gene29102 (DROSHA)	-0.0349638	5.58648	-0.946229	0.345558	0.82617	-0.94324
RNAseq	Whole Blood	Day 7	gene959 (CD40LG)	-0.0842692	5.01469	-0.948568	0.345642	0.82617	-0.943076
RNAseq	Whole Blood	Day 7	gene10594 (PRPF8)	-0.0393318	8.62102	-0.946678	0.345706	0.82617	-0.942951
RNAseq	Whole Blood	Day 7	gene10765 (KDM5B)	0.0406533	5.90262	0.946856	0.345754	0.82617	0.942858
RNAseq	Whole Blood	Day 7	gene100128361 (LOC100128361)	0.224808	-0.0288591	0.946965	0.345779	0.82617	0.942809
RNAseq	Whole Blood	Day 7	gene197257 (LDHD)	-0.227729	1.01256	-0.949524	0.34589	0.82617	-0.942591
RNAseq	Whole Blood	Day 7	gene55619 (DOCK10)	-0.0466591	7.4952	-0.946647	0.346033	0.82617	-0.942311
RNAseq	Whole Blood	Day 7	gene5133 (PDCD1)	0.188541	1.02489	0.948248	0.346111	0.82617	0.942159
RNAseq	Whole Blood	Day 7	gene133418 (EMB)	0.0541457	6.99654	0.9452	0.346156	0.82617	0.942072
RNAseq	Whole Blood	Day 7	gene129685 (TAF8)	0.060234	5.87102	0.944904	0.346158	0.82617	0.942067
RNAseq	Whole Blood	Day 7	gene57110 (PLAAT1)	0.288981	-0.515417	0.947509	0.346202	0.82617	0.941983
RNAseq	Whole Blood	Day 7	gene101752399 (STAG3L5P-PVRIG2P-PILRB)	0.06708	7.24613	0.947796	0.346237	0.82617	0.941912
RNAseq	Whole Blood	Day 1	gene85455 (DISP2)	-0.154727	-1.2428	-0.462055	0.644963	0.826202	-0.46077
RNAseq	Whole Blood	Day 1	gene131583 (FAM43A)	-0.0420223	5.0509	-0.462536	0.645119	0.826202	-0.460553
RNAseq	Whole Blood	Day 1	gene85378 (TUBGCP6)	-0.0242765	6.99823	-0.461632	0.645176	0.826202	-0.460474
RNAseq	Whole Blood	Day 1	gene79191 (IRX3)	0.234741	-1.96624	0.462468	0.645253	0.826202	0.460367
RNAseq	Whole Blood	Day 1	gene8558 (CDK10)	-0.0388895	5.79856	-0.462203	0.645276	0.826202	-0.460335
RNAseq	Whole Blood	Day 1	gene6598 (SMARCB1)	0.0228351	5.05657	0.461714	0.64529	0.826202	0.460315
RNAseq	Whole Blood	Day 1	gene4731 (NDUFV3)	0.0295702	4.76571	0.461976	0.645323	0.826202	0.460269
RNAseq	Whole Blood	Day 7	gene56104 (PCDHGB1)	-0.205653	1.19368	-0.948279	0.346463	0.826245	-0.941472
RNAseq	Whole Blood	Day 7	gene5880 (RAC2)	0.0290344	9.96223	0.946785	0.346531	0.826245	0.941339
RNAseq	Whole Blood	Day 7	gene80342 (TRAF3IP3)	0.0390553	8.04413	0.94576	0.34656	0.826245	0.941284
RNAseq	Whole Blood	Day 7	gene834 (CASP1)	0.0675526	7.90493	0.946406	0.346599	0.826245	0.941207
RNAseq	Whole Blood	Day 28	gene100527964 (LHX4-AS1)	-0.0941377	3.02837	-0.862815	0.390258	0.826441	-0.85915
RNAseq	Whole Blood	Day 28	gene55727 (BTBD7)	-0.0685017	2.70747	-0.860995	0.390305	0.826441	-0.859064
RNAseq	Whole Blood	Day 28	gene9448 (MAP4K4)	-0.0392022	8.43607	-0.862961	0.390326	0.826441	-0.859027
RNAseq	Whole Blood	Day 1	gene1019 (CDK4)	0.0201244	4.73163	0.460586	0.645604	0.826456	0.459877
RNAseq	Whole Blood	Day 1	gene201633 (TIGIT)	0.0656476	5.06554	0.462067	0.645723	0.826503	0.459712
RNAseq	Whole Blood	Day 7	gene11024 (LILRA1)	-0.0792948	5.79968	-0.94683	0.346821	0.826528	-0.940774
RNAseq	Whole Blood	Day 7	gene84302 (PGAP4)	-0.370276	-3.1315	-0.943278	0.346883	0.826528	-0.940653
RNAseq	Whole Blood	Day 7	gene8347 (H2BC4)	-0.0871414	4.14223	-0.945571	0.346985	0.826575	-0.940453
RNAseq	Whole Blood	Day 1	gene10322 (SMYD5)	0.0252468	4.21889	0.460469	0.645872	0.826587	0.459504
RNAseq	Whole Blood	Day 7	gene83787 (ARMC10)	0.059754	3.75284	0.943649	0.3471	0.826652	0.940229
RNAseq	Whole Blood	Day 28	gene706 (TSPO)	0.0662051	7.30715	0.863351	0.390513	0.826663	0.858688
RNAseq	Whole Blood	Day 7	gene57535 (KIAA1324)	-0.371775	6.32673	-0.9488	0.347218	0.826685	-0.939998
RNAseq	Whole Blood	Day 7	gene1645 (AKR1C1)	0.228127	-0.560111	0.943192	0.347371	0.826685	0.9397
RNAseq	Whole Blood	Day 7	gene129049 (SGSM1)	-0.142893	1.83942	-0.9451	0.347385	0.826685	-0.939673
RNAseq	Whole Blood	Day 7	gene90271 (OLMALINC)	-0.148429	0.311544	-0.941959	0.347444	0.826685	-0.939559
RNAseq	Whole Blood	Day 28	gene64788 (LMF1)	-0.0903554	4.41926	-0.86429	0.390644	0.826766	-0.85845
RNAseq	Whole Blood	Day 28	gene9398 (CD101)	0.170757	5.13495	0.865142	0.39073	0.826772	0.858295
RNAseq	Whole Blood	Day 1	gene151174 (LINC02610)	0.159862	-0.0571487	0.461297	0.646115	0.826792	0.459166
RNAseq	Whole Blood	Day 7	gene4701 (NDUFA7)	0.0555446	4.15043	0.943254	0.347585	0.826825	0.939283
RNAseq	Whole Blood	Day 28	gene165140 (OXER1)	0.116408	4.5132	0.863375	0.390855	0.826863	0.858068
RNAseq	Whole Blood	Day 7	gene1385 (CREB1)	-0.0377714	6.76087	-0.94182	0.347742	0.826968	-0.938977
RNAseq	Whole Blood	Day 7	gene9275 (BCL7B)	0.0299999	5.72916	0.94164	0.347811	0.826968	0.938843
RNAseq	Whole Blood	Day 7	gene202243 (CCDC125)	0.0739463	3.59353	0.94336	0.347893	0.826968	0.938684
RNAseq	Whole Blood	Day 1	gene28802 (IGLV3-12)	0.348253	-0.13961	0.461296	0.646438	0.8271	0.458716
RNAseq	Whole Blood	Day 28	gene3028 (HSD17B10)	0.0483248	5.00198	0.860692	0.391105	0.827218	0.857614
RNAseq	Whole Blood	Day 1	gene9646 (CTR9)	-0.0139385	6.71951	-0.459492	0.646721	0.827278	-0.458322
RNAseq	Whole Blood	Day 1	gene116987 (AGAP1)	-0.082726	3.62763	-0.460539	0.646742	0.827278	-0.458294
RNAseq	Whole Blood	Day 1	gene102723750 (LOC102723750)	0.128218	3.93195	0.46036	0.646995	0.827495	0.457941
RNAseq	Whole Blood	Day 7	gene25875 (LETMD1)	0.0463301	5.3443	0.941802	0.348253	0.827511	0.937983
RNAseq	Whole Blood	Day 7	gene4706 (NDUFAB1)	0.0460459	4.08069	0.940481	0.348287	0.827511	0.937918
RNAseq	Whole Blood	Day 7	gene22 (ABCB7)	-0.0450253	4.44666	-0.941029	0.34837	0.827513	-0.937756
RNAseq	Whole Blood	Day 1	gene9584 (RBM39)	0.0177561	8.25761	0.458954	0.647166	0.827515	0.457703
RNAseq	Whole Blood	Day 1	gene55914 (ERBIN)	-0.0157314	7.78481	-0.459026	0.647175	0.827515	-0.457691
RNAseq	Whole Blood	Day 28	gene25875 (LETMD1)	0.0417753	5.3443	0.86052	0.391344	0.827548	0.857183
RNAseq	Whole Blood	Day 7	gene55275 (VPS53)	0.0691402	6.39698	0.944551	0.348649	0.827797	0.937213
RNAseq	Whole Blood	Day 7	gene5879 (RAC1)	0.0416565	7.73386	0.942991	0.348733	0.827797	0.937049
RNAseq	Whole Blood	Day 7	gene199675 (MCEMP1)	0.14322	4.5955	0.944	0.348764	0.827797	0.93699
RNAseq	Whole Blood	Day 7	gene9556 (ATP5MPL)	-0.0490955	5.51598	-0.94131	0.34882	0.827797	-0.93688
RNAseq	Whole Blood	Day 7	gene65991 (FUNDC2)	-0.0727401	5.29294	-0.941998	0.348989	0.828001	-0.936553
RNAseq	Whole Blood	Day 1	gene196394 (AMN1)	-0.0377504	3.06018	-0.458193	0.64765	0.828016	-0.45703
RNAseq	Whole Blood	Day 1	gene9708 (PCDHGA8)	0.0992423	1.20433	0.458864	0.647859	0.828109	0.456739
RNAseq	Whole Blood	Day 1	gene284581 (LOC284581)	0.449672	-0.778015	0.459397	0.647938	0.828109	0.456628
RNAseq	Whole Blood	Day 1	gene55287 (TMEM40)	0.0742345	3.48822	0.458668	0.648017	0.828109	0.456518
RNAseq	Whole Blood	Day 1	gene25996 (REXO2)	-0.0367626	4.35119	-0.457687	0.648207	0.828109	-0.456255
RNAseq	Whole Blood	Day 1	gene3783 (KCNN4)	0.0765226	4.70896	0.458613	0.648276	0.828109	0.456159
RNAseq	Whole Blood	Day 1	gene5130 (PCYT1A)	0.0169648	5.68488	0.45706	0.648366	0.828109	0.456033
RNAseq	Whole Blood	Day 1	gene81627 (TRMT1L)	0.0198781	4.88233	0.456962	0.648407	0.828109	0.455976
RNAseq	Whole Blood	Day 1	gene100132406 (NBPF10)	-0.0560317	3.64995	-0.457854	0.648437	0.828109	-0.455935
RNAseq	Whole Blood	Day 1	gene340205 (TREML1)	0.102589	4.73305	0.45843	0.648466	0.828109	0.455894
RNAseq	Whole Blood	Day 28	gene155051 (CRYGN)	-0.432772	-2.56279	-0.86077	0.391765	0.828124	-0.856421
RNAseq	Whole Blood	Day 28	gene3875 (KRT18)	-0.123412	1.32918	-0.859871	0.391828	0.828124	-0.856306
RNAseq	Whole Blood	Day 28	gene23225 (NUP210)	-0.0330153	8.41627	-0.859909	0.391865	0.828124	-0.856241
RNAseq	Whole Blood	Day 28	gene79591 (ARMH3)	0.0369841	5.19347	0.859105	0.391979	0.828189	0.856034
RNAseq	Whole Blood	Day 28	gene8242 (KDM5C)	0.0218196	7.74242	0.859328	0.392061	0.828189	0.855886
RNAseq	Whole Blood	Day 7	gene6252 (RTN1)	-0.131654	5.42383	-0.943477	0.349304	0.828276	-0.935941
RNAseq	Whole Blood	Day 7	gene2014 (EMP3)	0.0445363	7.44316	0.941043	0.349378	0.828276	0.935796
RNAseq	Whole Blood	Day 7	gene388325 (SCIMP)	0.0943398	6.4306	0.940601	0.349428	0.828276	0.935699
RNAseq	Whole Blood	Day 7	gene64419 (MTMR14)	0.0343243	6.80906	0.940798	0.349436	0.828276	0.935685
RNAseq	Whole Blood	Day 1	gene284323 (ZNF780A)	0.0294335	4.73793	0.456958	0.648725	0.828334	0.455533
RNAseq	Whole Blood	Day 28	gene55133 (SRBD1)	-0.0683407	4.53788	-0.859979	0.39224	0.828394	-0.855561
RNAseq	Whole Blood	Day 1	gene6650 (CAPN15)	-0.0384208	7.05873	-0.457301	0.648905	0.828412	-0.455284
RNAseq	Whole Blood	Day 1	gene9563 (H6PD)	0.033581	7.14578	0.457267	0.64901	0.828412	0.455138
RNAseq	Whole Blood	Day 1	gene123096 (SLC25A29)	-0.10581	5.1519	-0.457639	0.64907	0.828412	-0.455055
RNAseq	Whole Blood	Day 1	gene55568 (GALNT10)	0.0244622	6.33022	0.456848	0.649117	0.828412	0.454989
RNAseq	Whole Blood	Day 7	gene9759 (HDAC4)	0.0490902	6.68406	0.937933	0.34961	0.828493	0.935347
RNAseq	Whole Blood	Day 7	gene6799 (SULT1A2)	-0.248534	2.64565	-0.942573	0.349767	0.828502	-0.935041
RNAseq	Whole Blood	Day 7	gene1647 (GADD45A)	0.0882564	3.73237	0.940128	0.349779	0.828502	0.935018
RNAseq	Whole Blood	Day 7	gene389813 (AJM1)	0.161404	2.99412	0.940786	0.349945	0.828506	0.934696
RNAseq	Whole Blood	Day 7	gene115361 (GBP4)	-0.169691	6.97869	-0.938869	0.349996	0.828506	-0.934596
RNAseq	Whole Blood	Day 7	gene3934 (LCN2)	0.327498	3.87796	0.942415	0.350083	0.828506	0.934429
RNAseq	Whole Blood	Day 7	gene5176 (SERPINF1)	-0.186693	2.84277	-0.941965	0.350111	0.828506	-0.934373
RNAseq	Whole Blood	Day 1	gene5987 (TRIM27)	-0.0296678	5.24611	-0.456524	0.649319	0.828545	-0.454708
RNAseq	Whole Blood	Day 1	gene139886 (SPIN4)	-0.0454005	1.92612	-0.45526	0.649387	0.828545	-0.454614
RNAseq	Whole Blood	Day 28	gene5654 (HTRA1)	0.224985	0.102379	0.859872	0.392401	0.828558	0.855271
RNAseq	Whole Blood	Day 1	gene28951 (TRIB2)	0.0339369	6.46568	0.456414	0.649507	0.828593	0.454447
RNAseq	Whole Blood	Day 7	gene8631 (SKAP1)	-0.0466776	6.05933	-0.938302	0.350506	0.828834	-0.933608
RNAseq	Whole Blood	Day 7	gene56963 (RGMA)	0.328644	-1.42281	0.938012	0.350581	0.828834	0.933463
RNAseq	Whole Blood	Day 7	gene7421 (VDR)	0.0719472	5.47375	0.939983	0.350725	0.828834	0.933184
RNAseq	Whole Blood	Day 7	gene55252 (ASXL2)	-0.0432079	6.78455	-0.935594	0.350805	0.828834	-0.933029
RNAseq	Whole Blood	Day 7	gene255783 (INAFM1)	0.0841739	3.79599	0.937144	0.350965	0.828834	0.932719
RNAseq	Whole Blood	Day 7	gene27297 (CRCP)	0.0382626	5.53494	0.936562	0.35099	0.828834	0.93267
RNAseq	Whole Blood	Day 7	gene57026 (PDXP)	0.0586677	3.33499	0.935094	0.351094	0.828834	0.93247
RNAseq	Whole Blood	Day 7	gene23299 (BICD2)	0.0405571	7.39839	0.938138	0.351141	0.828834	0.932378
RNAseq	Whole Blood	Day 7	gene130589 (GALM)	0.0756295	4.46378	0.937705	0.351275	0.828834	0.932119
RNAseq	Whole Blood	Day 7	gene54940 (OCIAD1)	-0.0381781	5.97337	-0.935468	0.351366	0.828834	-0.931944
RNAseq	Whole Blood	Day 7	gene7010 (TEK)	-0.429035	-0.015073	-0.938946	0.351388	0.828834	-0.9319
RNAseq	Whole Blood	Day 7	gene57602 (USP36)	-0.0476803	6.36355	-0.937177	0.351403	0.828834	-0.931872
RNAseq	Whole Blood	Day 7	gene1831 (TSC22D3)	-0.0985365	9.75788	-0.936289	0.351429	0.828834	-0.931821
RNAseq	Whole Blood	Day 7	gene26137 (ZBTB20)	-0.0520106	5.44547	-0.934952	0.351475	0.828834	-0.931732
RNAseq	Whole Blood	Day 7	gene10444 (ZER1)	-0.0803731	7.42768	-0.938116	0.351505	0.828834	-0.931673
RNAseq	Whole Blood	Day 7	gene83666 (PARP9)	-0.13299	7.6474	-0.936953	0.351574	0.828834	-0.93154
RNAseq	Whole Blood	Day 7	gene2896 (GRN)	0.0841842	9.81603	0.938298	0.351685	0.828901	0.931326
RNAseq	Whole Blood	Day 28	gene115294 (PCMTD1)	-0.0464514	6.07429	-0.858144	0.392704	0.828908	-0.854724
RNAseq	Whole Blood	Day 28	gene2987 (GUK1)	-0.142996	8.68981	-0.860512	0.392803	0.828908	-0.854545
RNAseq	Whole Blood	Day 28	gene92906 (HNRNPLL)	0.052659	4.59916	0.858607	0.392815	0.828908	0.854524
RNAseq	Whole Blood	Day 28	gene388512 (CLEC17A)	-0.143754	3.22431	-0.859553	0.392899	0.828911	-0.854372
RNAseq	Whole Blood	Day 7	gene79705 (LRRK1)	0.0637179	5.426	0.935947	0.351849	0.828947	0.931008
RNAseq	Whole Blood	Day 7	gene114884 (OSBPL10)	0.180734	3.48562	0.938361	0.351871	0.828947	0.930967
RNAseq	Whole Blood	Day 7	gene8878 (SQSTM1)	-0.0305331	8.40696	-0.935906	0.351953	0.828947	-0.930808
RNAseq	Whole Blood	Day 28	gene4066 (LYL1)	-0.110785	7.18157	-0.859713	0.393066	0.82898	-0.854071
RNAseq	Whole Blood	Day 28	gene100302143 (MIR1248)	-0.221839	-1.4249	-0.855632	0.393097	0.82898	-0.854014
RNAseq	Whole Blood	Day 7	gene83999 (KREMEN1)	0.217312	5.42441	0.937876	0.352071	0.82903	0.93058
RNAseq	Whole Blood	Day 28	gene11184 (MAP4K1)	0.0416149	6.84803	0.858629	0.393296	0.829073	0.853656
RNAseq	Whole Blood	Day 28	gene1499 (CTNNB1)	0.0259327	7.34742	0.856491	0.393488	0.829073	0.853309
RNAseq	Whole Blood	Day 28	gene118429 (ANTXR2)	-0.0409361	7.33218	-0.857552	0.3936	0.829073	-0.853107
RNAseq	Whole Blood	Day 28	gene80071 (CCDC15)	-0.104822	1.72186	-0.856224	0.393703	0.829073	-0.852922
RNAseq	Whole Blood	Day 28	gene3812 (KIR3DL2)	-0.301592	0.847324	-0.859045	0.393731	0.829073	-0.852871
RNAseq	Whole Blood	Day 28	gene283450 (HECTD4)	-0.046854	7.01168	-0.856499	0.393761	0.829073	-0.852816
RNAseq	Whole Blood	Day 28	gene3156 (HMGCR)	-0.0447066	6.00905	-0.8568	0.393833	0.829073	-0.852687
RNAseq	Whole Blood	Day 28	gene23022 (PALLD)	0.139345	3.30165	0.857161	0.393867	0.829073	0.852625
RNAseq	Whole Blood	Day 28	gene51761 (ATP8A2)	-0.152715	1.4479	-0.857514	0.394051	0.829073	-0.852294
RNAseq	Whole Blood	Day 28	gene5909 (RAP1GAP)	0.655919	1.60117	0.859003	0.394082	0.829073	0.852238
RNAseq	Whole Blood	Day 28	gene54809 (SAMD9)	-0.0949465	7.07941	-0.857678	0.394093	0.829073	-0.852218
RNAseq	Whole Blood	Day 28	gene4701 (NDUFA7)	0.0496837	4.15043	0.855458	0.394196	0.829073	0.852032
RNAseq	Whole Blood	Day 28	gene29982 (NRBF2)	-0.0487641	6.78257	-0.856568	0.39429	0.829073	-0.851864
RNAseq	Whole Blood	Day 28	gene85015 (USP45)	0.0832032	2.43581	0.855202	0.394329	0.829073	0.851794
RNAseq	Whole Blood	Day 28	gene9381 (OTOF)	0.343908	0.864693	0.857661	0.394383	0.829073	0.851696
RNAseq	Whole Blood	Day 1	gene100129083 (LOC100129083)	-0.0959624	1.5649	-0.455424	0.650119	0.829149	-0.453597
RNAseq	Whole Blood	Day 1	gene6402 (SELL)	-0.0357584	10.4559	-0.455668	0.65019	0.829149	-0.453498
RNAseq	Whole Blood	Day 1	gene25824 (PRDX5)	-0.0560139	7.32326	-0.455806	0.650202	0.829149	-0.453481
RNAseq	Whole Blood	Day 1	gene3015 (H2AZ1)	-0.0201755	6.35794	-0.454693	0.650274	0.829149	-0.453381
RNAseq	Whole Blood	Day 1	gene360200 (TMPRSS9)	0.164082	1.29058	0.455584	0.650366	0.829161	0.453253
RNAseq	Whole Blood	Day 28	gene63908 (NAPB)	0.055772	3.69704	0.854393	0.394531	0.82921	0.85143
RNAseq	Whole Blood	Day 28	gene6731 (SRP72)	-0.0378711	6.37965	-0.855232	0.394917	0.829273	-0.850734
RNAseq	Whole Blood	Day 28	gene151174 (LINC02610)	0.291971	-0.0571487	0.856302	0.395153	0.829273	0.85031
RNAseq	Whole Blood	Day 28	gene2804 (GOLGB1)	-0.0307896	7.28651	-0.852966	0.395155	0.829273	-0.850307
RNAseq	Whole Blood	Day 28	gene84245 (MRI1)	0.0768602	5.03649	0.855416	0.395208	0.829273	0.85021
RNAseq	Whole Blood	Day 28	gene51307 (FAM53C)	-0.0384023	7.29946	-0.854267	0.395265	0.829273	-0.850108
RNAseq	Whole Blood	Day 28	gene140680 (C20orf96)	-0.105134	2.04501	-0.853299	0.395284	0.829273	-0.850074
RNAseq	Whole Blood	Day 28	gene389289 (ANXA2R)	-0.0606398	4.12866	-0.854124	0.395525	0.829273	-0.84964
RNAseq	Whole Blood	Day 28	gene7011 (TEP1)	0.0542809	7.3429	0.853028	0.395555	0.829273	0.849587
RNAseq	Whole Blood	Day 28	gene57493 (HEG1)	0.0885631	5.53339	0.855098	0.395602	0.829273	0.849503
RNAseq	Whole Blood	Day 28	gene23317 (DNAJC13)	-0.0327341	6.7011	-0.852955	0.395635	0.829273	-0.849443
RNAseq	Whole Blood	Day 28	gene220869 (CBWD5)	0.163511	2.71127	0.856185	0.395788	0.829273	0.849168
RNAseq	Whole Blood	Day 28	gene64428 (CIAO3)	-0.0695299	4.45642	-0.854121	0.395798	0.829273	-0.84915
RNAseq	Whole Blood	Day 28	gene221002 (RASGEF1A)	0.0918977	3.18936	0.853832	0.395825	0.829273	0.8491
RNAseq	Whole Blood	Day 28	gene7840 (ALMS1)	-0.058137	5.10093	-0.853356	0.395857	0.829273	-0.849044
RNAseq	Whole Blood	Day 28	gene23117 (NPIPB3)	0.129724	5.17546	0.854652	0.39586	0.829273	0.849039
RNAseq	Whole Blood	Day 28	gene642946 (FLVCR1-DT)	-0.30448	1.16523	-0.855831	0.395909	0.829273	-0.84895
RNAseq	Whole Blood	Day 28	gene79628 (SH3TC2)	0.177951	1.9607	0.854509	0.39603	0.829273	0.848733
RNAseq	Whole Blood	Day 28	gene358 (AQP1)	-0.223891	1.48924	-0.854865	0.396051	0.829273	-0.848695
RNAseq	Whole Blood	Day 7	gene6383 (SDC2)	-0.218408	1.5469	-0.936848	0.352272	0.82931	-0.930191
RNAseq	Whole Blood	Day 7	gene84337 (ELOF1)	-0.0725519	5.61054	-0.935932	0.352413	0.829327	-0.929919
RNAseq	Whole Blood	Day 7	gene26017 (FAM32A)	0.0297213	6.7824	0.933828	0.352446	0.829327	0.929856
RNAseq	Whole Blood	Day 1	gene9590 (AKAP12)	0.0905254	3.31626	0.455042	0.650637	0.829354	0.452877
RNAseq	Whole Blood	Day 1	gene376497 (SLC27A1)	-0.0427359	5.12495	-0.454823	0.650697	0.829354	-0.452794
RNAseq	Whole Blood	Day 1	gene79685 (SAP30L)	0.0236639	6.01612	0.454671	0.650766	0.829354	0.452698
RNAseq	Whole Blood	Day 1	gene9666 (DZIP3)	0.0387811	3.8221	0.454098	0.650854	0.829361	0.452576
RNAseq	Whole Blood	Day 1	gene439921 (MXRA7)	-0.138069	3.22958	-0.454867	0.651028	0.829477	-0.452334
RNAseq	Whole Blood	Day 1	gene10439 (OLFM1)	0.166326	2.12281	0.454629	0.651167	0.829549	0.452141
RNAseq	Whole Blood	Day 1	gene345462 (ZNF879)	-0.0417606	2.25881	-0.452998	0.65125	0.829549	-0.452026
RNAseq	Whole Blood	Day 28	gene631 (BFSP1)	0.205362	0.496208	0.853774	0.396382	0.82966	0.848101
RNAseq	Whole Blood	Day 28	gene1612 (DAPK1)	0.105178	6.23854	0.854015	0.396526	0.82966	0.847842
RNAseq	Whole Blood	Day 28	gene6604 (SMARCD3)	0.0719691	5.10955	0.852748	0.396687	0.82966	0.847552
RNAseq	Whole Blood	Day 28	gene65220 (NADK)	-0.039242	9.14296	-0.852116	0.396765	0.82966	-0.847413
RNAseq	Whole Blood	Day 28	gene6386 (SDCBP)	-0.0375482	8.77348	-0.850854	0.396804	0.82966	-0.847344
RNAseq	Whole Blood	Day 28	gene26009 (ZZZ3)	-0.0359746	5.17312	-0.849903	0.396898	0.82966	-0.847174
RNAseq	Whole Blood	Day 28	gene94104 (PAXBP1)	0.057026	4.67549	0.850781	0.396927	0.82966	0.847123
RNAseq	Whole Blood	Day 28	gene139735 (ZFP92)	0.0746964	2.6859	0.850775	0.396997	0.82966	0.846998
RNAseq	Whole Blood	Day 28	gene2098 (ESD)	-0.0575924	5.00086	-0.851541	0.397049	0.82966	-0.846903
RNAseq	Whole Blood	Day 28	gene340527 (NHSL2)	-0.0428623	8.05783	-0.850403	0.397064	0.82966	-0.846877
RNAseq	Whole Blood	Day 28	gene23160 (WDR43)	0.0323489	5.2019	0.848676	0.397184	0.829738	0.846661
RNAseq	Whole Blood	Day 28	gene23195 (MDN1)	-0.0495804	6.8276	-0.849824	0.397288	0.829781	-0.846475
RNAseq	Whole Blood	Day 7	gene150771 (ITPRIPL1)	0.11205	2.91214	0.934517	0.353018	0.829783	0.928751
RNAseq	Whole Blood	Day 7	gene410 (ARSA)	0.0703933	6.88987	0.935432	0.353056	0.829783	0.928678
RNAseq	Whole Blood	Day 7	gene55654 (TMEM127)	0.0289999	7.96418	0.932144	0.353094	0.829783	0.928605
RNAseq	Whole Blood	Day 7	gene100873962 (LINC00278)	-0.0913337	-2.05454	-0.931779	0.353291	0.829783	-0.928224
RNAseq	Whole Blood	Day 7	gene56103 (PCDHGB2)	-0.191104	1.30968	-0.93445	0.353426	0.829783	-0.927964
RNAseq	Whole Blood	Day 7	gene55784 (MCTP2)	0.0656282	6.59404	0.93268	0.353459	0.829783	0.927902
RNAseq	Whole Blood	Day 7	gene54464 (XRN1)	-0.073092	6.67121	-0.930945	0.353651	0.829783	-0.927531
RNAseq	Whole Blood	Day 7	gene9026 (HIP1R)	0.0783868	5.85949	0.933978	0.35366	0.829783	0.927514
RNAseq	Whole Blood	Day 7	gene25861 (WHRN)	0.21414	2.98963	0.934497	0.353682	0.829783	0.927471
RNAseq	Whole Blood	Day 7	gene6785 (ELOVL4)	0.220082	0.755257	0.933656	0.353688	0.829783	0.92746
RNAseq	Whole Blood	Day 7	gene1318 (SLC31A2)	-0.093067	6.35003	-0.932973	0.3537	0.829783	-0.927437
RNAseq	Whole Blood	Day 7	gene85456 (TNKS1BP1)	-0.0712244	3.53349	-0.931659	0.353738	0.829783	-0.927364
RNAseq	Whole Blood	Day 7	gene728233 (PI4KAP1)	0.34775	3.55044	0.93547	0.353886	0.829783	0.927079
RNAseq	Whole Blood	Day 7	gene91694 (LONRF1)	0.0662001	4.16089	0.931231	0.353954	0.829783	0.926946
RNAseq	Whole Blood	Day 7	gene22931 (RAB18)	0.0517669	6.03402	0.930529	0.353971	0.829783	0.926914
RNAseq	Whole Blood	Day 7	gene10087 (CERT1)	-0.02845	6.45955	-0.930445	0.353986	0.829783	-0.926886
RNAseq	Whole Blood	Day 7	gene54518 (APBB1IP)	0.0433116	8.78187	0.931475	0.354048	0.829783	0.926766
RNAseq	Whole Blood	Day 7	gene5013 (OTX1)	0.191424	1.90507	0.933136	0.35413	0.829783	0.926608
RNAseq	Whole Blood	Day 28	gene100506548 (NA)	0.0539765	4.72975	0.850652	0.39739	0.829822	0.846292
RNAseq	Whole Blood	Day 28	gene292 (SLC25A5)	0.0481331	7.02765	0.850603	0.397553	0.829934	0.845999
RNAseq	Whole Blood	Day 28	gene81035 (COLEC12)	0.363708	-0.602752	0.851105	0.397609	0.829934	0.845898
RNAseq	Whole Blood	Day 28	gene3690 (ITGB3)	0.205618	6.55846	0.852566	0.397713	0.829978	0.845712
RNAseq	Whole Blood	Day 1	gene54487 (DGCR8)	0.0186368	5.51812	0.452497	0.651747	0.830076	0.451336
RNAseq	Whole Blood	Day 1	gene84073 (MYCBPAP)	-0.159823	-0.307436	-0.453089	0.65185	0.830102	-0.451193
RNAseq	Whole Blood	Day 28	gene9918 (NCAPD2)	0.0386308	6.62594	0.849657	0.397987	0.830123	0.845221
RNAseq	Whole Blood	Day 28	gene28952 (CCDC22)	0.0394198	5.28938	0.848285	0.398185	0.830123	0.844868
RNAseq	Whole Blood	Day 28	gene6487 (ST3GAL3)	0.0641507	3.39238	0.848829	0.398302	0.830123	0.844658
RNAseq	Whole Blood	Day 28	gene63826 (SRR)	0.104921	1.98937	0.848887	0.398355	0.830123	0.844563
RNAseq	Whole Blood	Day 28	gene9894 (TELO2)	0.0488479	5.39254	0.84794	0.398434	0.830123	0.844422
RNAseq	Whole Blood	Day 28	gene55733 (HHAT)	0.0976342	1.85699	0.847817	0.398454	0.830123	0.844385
RNAseq	Whole Blood	Day 28	gene103625681 (LLPH-DT)	0.497139	-0.836137	0.851381	0.398558	0.830123	0.844199
RNAseq	Whole Blood	Day 28	gene23240 (TMEM131L)	0.0280761	7.49997	0.847835	0.398748	0.830123	0.843859
RNAseq	Whole Blood	Day 28	gene10011 (SRA1)	0.0471585	5.33466	0.848554	0.398931	0.830123	0.843532
RNAseq	Whole Blood	Day 28	gene7185 (TRAF1)	-0.0633968	6.11466	-0.848355	0.399071	0.830123	-0.843281
RNAseq	Whole Blood	Day 28	gene9111 (NMI)	-0.0781959	6.65517	-0.848017	0.399199	0.830123	-0.843052
RNAseq	Whole Blood	Day 28	gene92400 (RBM18)	0.0364896	4.34875	0.845689	0.399252	0.830123	0.842958
RNAseq	Whole Blood	Day 28	gene80726 (IQCN)	-0.137809	3.14602	-0.84819	0.399275	0.830123	-0.842916
RNAseq	Whole Blood	Day 28	gene4595 (MUTYH)	-0.047013	4.30917	-0.845926	0.399293	0.830123	-0.842885
RNAseq	Whole Blood	Day 28	gene284001 (CCDC57)	0.0621381	5.06567	0.847335	0.39936	0.830123	0.842765
RNAseq	Whole Blood	Day 28	gene7402 (UTRN)	0.0549783	8.09411	0.846748	0.399419	0.830123	0.842659
RNAseq	Whole Blood	Day 28	gene7456 (WIPF1)	-0.0327778	9.74866	-0.846768	0.399425	0.830123	-0.842648
RNAseq	Whole Blood	Day 28	gene101060226 (NBPF19)	-0.121411	5.56688	-0.849448	0.399454	0.830123	-0.842598
RNAseq	Whole Blood	Day 28	gene10981 (RAB32)	0.0596704	4.74099	0.846849	0.399456	0.830123	0.842593
RNAseq	Whole Blood	Day 28	gene6595 (SMARCA2)	-0.0213491	7.82316	-0.845513	0.399463	0.830123	-0.84258
RNAseq	Whole Blood	Day 28	gene9866 (TRIM66)	0.0898233	5.17276	0.847816	0.399523	0.830123	0.842474
RNAseq	Whole Blood	Day 7	gene4938 (OAS1)	-0.19676	6.49853	-0.932849	0.354397	0.830151	-0.926095
RNAseq	Whole Blood	Day 7	gene8542 (APOL1)	-0.140395	6.31806	-0.931295	0.354453	0.830151	-0.925987
RNAseq	Whole Blood	Day 28	gene126432 (RINL)	0.0491571	5.7414	0.847248	0.399634	0.830161	0.842274
RNAseq	Whole Blood	Day 28	gene192286 (HIGD2A)	0.0592151	6.07378	0.847087	0.399743	0.830161	0.84208
RNAseq	Whole Blood	Day 28	gene125875 (CLDND2)	0.15109	2.99939	0.847196	0.399797	0.830161	0.841984
RNAseq	Whole Blood	Day 28	gene83640 (RAMAC)	-0.0496335	4.37745	-0.84617	0.399873	0.830161	-0.841849
RNAseq	Whole Blood	Day 7	gene8120 (AP3B2)	-0.514004	-0.675029	-0.932215	0.354583	0.830223	-0.925737
RNAseq	Whole Blood	Day 7	gene3659 (IRF1)	-0.0800116	9.40305	-0.930146	0.35465	0.830223	-0.925608
RNAseq	Whole Blood	Day 1	gene6868 (ADAM17)	0.0231817	5.67633	0.452331	0.652115	0.830334	0.450826
RNAseq	Whole Blood	Day 1	gene102724594 (U2AF1L5)	0.409423	-0.398952	0.453348	0.652282	0.830441	0.450594
RNAseq	Whole Blood	Day 1	gene201456 (FBXO15)	0.111667	-1.28768	0.451109	0.652377	0.830457	0.450462
RNAseq	Whole Blood	Day 7	gene54487 (DGCR8)	0.0379112	5.51812	0.928877	0.354907	0.830551	0.925112
RNAseq	Whole Blood	Day 7	gene56165 (TDRD1)	0.389807	-2.38418	0.929085	0.354955	0.830551	0.92502
RNAseq	Whole Blood	Day 1	gene27102 (EIF2AK1)	-0.0408253	7.78165	-0.452244	0.652536	0.830554	-0.450241
RNAseq	Whole Blood	Day 7	gene201305 (SPNS3)	0.180463	3.73806	0.931931	0.355091	0.830608	0.924759
RNAseq	Whole Blood	Day 7	gene10105 (PPIF)	0.0794661	6.32894	0.931439	0.355146	0.830608	0.924654
RNAseq	Whole Blood	Day 7	gene2593 (GAMT)	-0.0896033	2.53384	-0.928068	0.355237	0.830629	-0.924478
RNAseq	Whole Blood	Day 28	gene4715 (NDUFB9)	0.0393423	5.59504	0.844431	0.400275	0.830742	0.84113
RNAseq	Whole Blood	Day 28	gene23361 (ZNF629)	-0.0791396	3.76155	-0.845004	0.400431	0.830742	-0.840852
RNAseq	Whole Blood	Day 28	gene4326 (MMP17)	0.1194	3.6758	0.846548	0.400444	0.830742	0.840828
RNAseq	Whole Blood	Day 28	gene283888 (IL21R-AS1)	0.299985	-2.0067	0.843263	0.400485	0.830742	0.840756
RNAseq	Whole Blood	Day 28	gene7957 (EPM2A)	-0.0692156	2.62165	-0.843521	0.400578	0.830764	-0.840589
RNAseq	Whole Blood	Day 7	gene60436 (TGIF2)	-0.0395164	5.47138	-0.927325	0.355583	0.830816	-0.923814
RNAseq	Whole Blood	Day 7	gene644794 (LINC02604)	0.108425	2.93036	0.929088	0.355629	0.830816	0.923727
RNAseq	Whole Blood	Day 7	gene101927412 (LINC01781)	0.242111	0.147714	0.929259	0.355638	0.830816	0.923708
RNAseq	Whole Blood	Day 7	gene5654 (HTRA1)	0.245449	0.102379	0.928852	0.355649	0.830816	0.923687
RNAseq	Whole Blood	Day 28	gene26354 (GNL3)	0.041077	5.55646	0.844171	0.40076	0.830851	0.840264
RNAseq	Whole Blood	Day 28	gene58515 (SELENOK)	-0.0705013	4.658	-0.844704	0.400939	0.830851	-0.839945
RNAseq	Whole Blood	Day 28	gene121260 (SLC15A4)	0.0553093	6.6537	0.844391	0.401046	0.830851	0.839754
RNAseq	Whole Blood	Day 28	gene80022 (MYO15B)	0.0934918	7.88874	0.845652	0.401049	0.830851	0.839749
RNAseq	Whole Blood	Day 28	gene9134 (CCNE2)	0.176176	-0.549398	0.84147	0.401109	0.830851	0.839642
RNAseq	Whole Blood	Day 28	gene55701 (ARHGEF40)	-0.101765	7.25354	-0.845295	0.401128	0.830851	-0.839609
RNAseq	Whole Blood	Day 28	gene6513 (SLC2A1)	-0.0597692	5.83449	-0.844335	0.401232	0.830851	-0.839423
RNAseq	Whole Blood	Day 28	gene8867 (SYNJ1)	0.0338642	5.61026	0.842344	0.401284	0.830851	0.839331
RNAseq	Whole Blood	Day 7	gene10094 (ARPC3)	0.0389299	8.78554	0.928131	0.355836	0.83095	0.923328
RNAseq	Whole Blood	Day 7	gene50506 (DUOX2)	-0.334105	-2.46613	-0.925792	0.355952	0.83095	-0.923106
RNAseq	Whole Blood	Day 7	gene80312 (TET1)	-0.105761	1.38704	-0.925739	0.355978	0.83095	-0.923056
RNAseq	Whole Blood	Day 7	gene163882 (CNST)	-0.0574018	6.07534	-0.928638	0.356048	0.83095	-0.922921
RNAseq	Whole Blood	Day 7	gene147804 (TPM3P9)	0.125698	3.58944	0.93003	0.356121	0.83095	0.922781
RNAseq	Whole Blood	Day 7	gene22856 (CHSY1)	-0.0766259	6.15122	-0.927874	0.356309	0.831038	-0.922421
RNAseq	Whole Blood	Day 7	gene56098 (PCDHGC4)	-0.20065	1.2109	-0.928836	0.356325	0.831038	-0.922391
RNAseq	Whole Blood	Day 28	gene339789 (LINC00299)	0.165839	1.38165	0.844073	0.401532	0.831131	0.838887
RNAseq	Whole Blood	Day 28	gene55652 (SLC48A1)	-0.0616977	4.70142	-0.843376	0.401606	0.831131	-0.838757
RNAseq	Whole Blood	Day 28	gene51552 (RAB14)	0.0285049	6.81398	0.84098	0.401826	0.831131	0.838365
RNAseq	Whole Blood	Day 28	gene63934 (ZNF667)	0.176747	0.258304	0.842311	0.40189	0.831131	0.83825
RNAseq	Whole Blood	Day 28	gene432369 (ATP5F1EP2)	-0.139549	1.15236	-0.840723	0.402016	0.831131	-0.838027
RNAseq	Whole Blood	Day 28	gene26235 (FBXL4)	0.0463989	3.80921	0.840606	0.402016	0.831131	0.838025
RNAseq	Whole Blood	Day 28	gene131583 (FAM43A)	0.0755313	5.0509	0.843079	0.402181	0.831131	0.837733
RNAseq	Whole Blood	Day 28	gene10241 (CALCOCO2)	0.0348515	7.33518	0.840386	0.402231	0.831131	0.837643
RNAseq	Whole Blood	Day 28	gene7100 (TLR5)	0.0920096	4.65518	0.842404	0.4023	0.831131	0.83752
RNAseq	Whole Blood	Day 28	gene114984 (FLYWCH2)	-0.0676817	3.58871	-0.841498	0.402378	0.831131	-0.837382
RNAseq	Whole Blood	Day 28	gene50809 (HP1BP3)	-0.0302681	7.56646	-0.840673	0.402451	0.831131	-0.837251
RNAseq	Whole Blood	Day 28	gene399744 (LINC00999)	0.115172	2.45284	0.84208	0.402458	0.831131	0.837239
RNAseq	Whole Blood	Day 28	gene8030 (CCDC6)	0.0407208	5.15327	0.840273	0.402497	0.831131	0.83717
RNAseq	Whole Blood	Day 28	gene57610 (RANBP10)	-0.103815	6.50103	-0.842708	0.402608	0.831187	-0.836973
RNAseq	Whole Blood	Day 7	gene55603 (TENT5A)	0.0715149	5.38723	0.927126	0.356642	0.831319	0.921782
RNAseq	Whole Blood	Day 7	gene103625681 (LLPH-DT)	0.543596	-0.836137	0.929868	0.356824	0.831319	0.921434
RNAseq	Whole Blood	Day 7	gene9567 (GTPBP1)	-0.0497394	7.04168	-0.926222	0.356944	0.831319	-0.921203
RNAseq	Whole Blood	Day 7	gene84172 (POLR1B)	-0.0483955	4.80775	-0.924867	0.357039	0.831319	-0.921021
RNAseq	Whole Blood	Day 7	gene124491 (TMEM170A)	0.0398227	5.33705	0.924088	0.357045	0.831319	0.921011
RNAseq	Whole Blood	Day 7	gene55163 (PNPO)	-0.0533295	4.35785	-0.925018	0.357084	0.831319	-0.920935
RNAseq	Whole Blood	Day 7	gene4700 (NDUFA6)	0.0543041	4.2923	0.92519	0.357233	0.831319	0.92065
RNAseq	Whole Blood	Day 7	gene101928323 (LOC101928323)	0.175101	-0.146289	0.922893	0.357311	0.831319	0.920501
RNAseq	Whole Blood	Day 7	gene7544 (ZFY)	-0.0515825	-0.130266	-0.9254	0.357314	0.831319	-0.920495
RNAseq	Whole Blood	Day 7	gene90957 (DHX57)	0.0683791	4.9945	0.926264	0.357361	0.831319	0.920406
RNAseq	Whole Blood	Day 7	gene112942 (CFAP36)	-0.0632772	3.88302	-0.923886	0.357452	0.831319	-0.920231
RNAseq	Whole Blood	Day 7	gene2919 (CXCL1)	0.123668	2.79879	0.924245	0.357601	0.831319	0.919946
RNAseq	Whole Blood	Day 7	gene838 (CASP5)	0.192581	3.97059	0.925348	0.357627	0.831319	0.919896
RNAseq	Whole Blood	Day 7	gene7832 (BTG2)	-0.0504494	8.30544	-0.925539	0.35766	0.831319	-0.919833
RNAseq	Whole Blood	Day 7	gene896 (CCND3)	0.0659058	8.65861	0.923671	0.35775	0.831319	0.919661
RNAseq	Whole Blood	Day 7	gene80127 (BBOF1)	0.169258	3.91309	0.926766	0.357787	0.831319	0.91959
RNAseq	Whole Blood	Day 7	gene9708 (PCDHGA8)	-0.201136	1.20433	-0.925699	0.357957	0.831319	-0.919265
RNAseq	Whole Blood	Day 7	gene84247 (RTL6)	-0.0710842	5.06894	-0.925336	0.358049	0.831319	-0.919088
RNAseq	Whole Blood	Day 7	gene55102 (ATG2B)	0.0418759	5.80726	0.922197	0.35809	0.831319	0.91901
RNAseq	Whole Blood	Day 7	gene6795 (AURKC)	0.180026	-0.414521	0.921102	0.358119	0.831319	0.918954
RNAseq	Whole Blood	Day 7	gene56113 (PCDHGA2)	-0.19965	1.1965	-0.925222	0.358189	0.831319	-0.918822
RNAseq	Whole Blood	Day 1	gene57617 (VPS18)	0.0195932	5.86856	0.450724	0.653283	0.831398	0.449206
RNAseq	Whole Blood	Day 28	gene4907 (NT5E)	-0.120248	3.89332	-0.842279	0.402909	0.83158	-0.836438
RNAseq	Whole Blood	Day 28	gene9853 (RUSC2)	0.111697	3.80797	0.841826	0.403047	0.83158	0.836193
RNAseq	Whole Blood	Day 28	gene84186 (ZCCHC7)	-0.0388252	4.96887	-0.839938	0.403047	0.83158	-0.836192
RNAseq	Whole Blood	Day 7	gene4841 (NONO)	-0.0266629	8.32608	-0.92303	0.358453	0.831741	-0.918316
RNAseq	Whole Blood	Day 1	gene960 (CD44)	-0.0232421	9.38988	-0.450597	0.653658	0.83177	-0.448686
RNAseq	Whole Blood	Day 1	gene55831 (EMC3)	-0.0472792	6.52344	-0.450638	0.653774	0.831773	-0.448525
RNAseq	Whole Blood	Day 1	gene80310 (PDGFD)	-0.0897336	2.4832	-0.450343	0.653826	0.831773	-0.448453
RNAseq	Whole Blood	Day 1	gene102724279 (CLEC4O)	0.317342	-0.624138	0.450938	0.653936	0.831806	0.448301
RNAseq	Whole Blood	Day 1	gene56107 (PCDHGA9)	0.095626	1.23518	0.45025	0.654032	0.831823	0.448168
RNAseq	Whole Blood	Day 7	gene11112 (HIBADH)	-0.0583333	3.6845	-0.921686	0.358642	0.83183	-0.917956
RNAseq	Whole Blood	Day 7	gene7643 (ZNF90)	0.156472	0.717441	0.922462	0.358658	0.83183	0.917926
RNAseq	Whole Blood	Day 1	gene23142 (DCUN1D4)	-0.0291132	3.35427	-0.448697	0.654124	0.831835	-0.44804
RNAseq	Whole Blood	Day 1	gene84793 (FOXD2-AS1)	0.0503376	2.03636	0.448813	0.654247	0.831886	0.44787
RNAseq	Whole Blood	Day 7	gene6892 (TAPBP)	0.0538583	7.34885	0.921992	0.358844	0.83207	0.917569
RNAseq	Whole Blood	Day 7	gene266747 (RGL4)	0.0960082	4.69072	0.922702	0.358982	0.832196	0.917307
RNAseq	Whole Blood	Day 1	gene5141 (PDE4A)	-0.0480334	4.85795	-0.44907	0.654707	0.832364	-0.447233
RNAseq	Whole Blood	Day 7	gene6607 (SMN2)	-0.438775	-0.612912	-0.924959	0.359165	0.832429	-0.916957
RNAseq	Whole Blood	Day 7	gene4708 (NDUFB2)	0.0546563	4.83303	0.919866	0.359333	0.832625	0.916637
RNAseq	Whole Blood	Day 7	gene222255 (ATXN7L1)	0.0489712	5.2125	0.919908	0.359617	0.832705	0.916095
RNAseq	Whole Blood	Day 7	gene5775 (PTPN4)	-0.0683478	6.09859	-0.921441	0.359806	0.832705	-0.915736
RNAseq	Whole Blood	Day 7	gene63877 (FAM204A)	-0.0402526	4.85809	-0.918556	0.359896	0.832705	-0.915564
RNAseq	Whole Blood	Day 7	gene3992 (FADS1)	-0.145254	3.82239	-0.921808	0.359919	0.832705	-0.915519
RNAseq	Whole Blood	Day 7	gene100134229 (KDM7A-DT)	0.134742	3.87969	0.921506	0.360125	0.832705	0.915127
RNAseq	Whole Blood	Day 7	gene1757 (SARDH)	-0.160398	2.48696	-0.92162	0.360178	0.832705	-0.915026
RNAseq	Whole Blood	Day 7	gene2740 (GLP1R)	0.498215	-2.85288	0.920081	0.360278	0.832705	0.914835
RNAseq	Whole Blood	Day 7	gene317 (APAF1)	0.0455607	7.3052	0.919738	0.360324	0.832705	0.914748
RNAseq	Whole Blood	Day 7	gene84928 (TMEM209)	0.0457215	4.28633	0.91774	0.360384	0.832705	0.914633
RNAseq	Whole Blood	Day 7	gene55146 (ZDHHC4)	-0.0629309	3.85766	-0.918543	0.360502	0.832705	-0.91441
RNAseq	Whole Blood	Day 7	gene80853 (KDM7A)	-0.0339281	6.96299	-0.917807	0.360521	0.832705	-0.914373
RNAseq	Whole Blood	Day 7	gene4084 (MXD1)	-0.050307	9.70374	-0.919026	0.36061	0.832705	-0.914203
RNAseq	Whole Blood	Day 7	gene10598 (AHSA1)	-0.0454057	6.2678	-0.91694	0.36088	0.832705	-0.913689
RNAseq	Whole Blood	Day 7	gene91355 (LRP5L)	0.0919496	3.32204	0.91874	0.360902	0.832705	0.913647
RNAseq	Whole Blood	Day 7	gene90139 (TSPAN18)	-0.0884886	5.47844	-0.919329	0.360956	0.832705	-0.913546
RNAseq	Whole Blood	Day 7	gene81603 (TRIM8)	0.0452817	7.72658	0.91801	0.360965	0.832705	0.913527
RNAseq	Whole Blood	Day 7	gene966 (CD59)	-0.0732887	5.80014	-0.918624	0.361059	0.832705	-0.913348
RNAseq	Whole Blood	Day 7	gene199786 (NIBAN3)	0.144323	5.82971	0.920276	0.361085	0.832705	0.913299
RNAseq	Whole Blood	Day 7	gene8357 (H3C10)	-0.175164	3.65115	-0.919712	0.361143	0.832705	-0.91319
RNAseq	Whole Blood	Day 7	gene115825 (WDFY2)	0.0513485	6.32846	0.918121	0.36131	0.832705	0.912873
RNAseq	Whole Blood	Day 7	gene5810 (RAD1)	0.0428763	3.83328	0.914833	0.361318	0.832705	0.912857
RNAseq	Whole Blood	Day 7	gene81571 (MIR600HG)	0.116784	3.97441	0.919075	0.361335	0.832705	0.912824
RNAseq	Whole Blood	Day 7	gene65065 (NBEAL1)	-0.0708294	3.84403	-0.915788	0.36157	0.832705	-0.912378
RNAseq	Whole Blood	Day 7	gene5154 (PDGFA)	0.160826	1.83305	0.917863	0.361586	0.832705	0.912347
RNAseq	Whole Blood	Day 7	gene3688 (ITGB1)	0.0688662	8.16253	0.9192	0.361593	0.832705	0.912334
RNAseq	Whole Blood	Day 7	gene5993 (RFX5)	0.0403231	6.15193	0.915774	0.361594	0.832705	0.912332
RNAseq	Whole Blood	Day 7	gene25793 (FBXO7)	0.185607	9.86813	0.919416	0.361612	0.832705	0.912298
RNAseq	Whole Blood	Day 7	gene1294 (COL7A1)	0.132307	1.83076	0.916291	0.361701	0.832718	0.912129
RNAseq	Whole Blood	Day 1	gene55432 (YOD1)	-0.0515382	4.84903	-0.448294	0.655165	0.832841	-0.446599
RNAseq	Whole Blood	Day 28	gene5413 (SEPTIN5)	0.10999	5.54458	0.840339	0.403985	0.83289	0.834525
RNAseq	Whole Blood	Day 28	gene90427 (BMF)	0.0612608	6.05612	0.839858	0.403987	0.83289	0.834522
RNAseq	Whole Blood	Day 28	gene2571 (GAD1)	-0.389224	-4.00878	-0.8389	0.404019	0.83289	-0.834466
RNAseq	Whole Blood	Day 28	gene64135 (IFIH1)	-0.115841	5.97688	-0.83939	0.404065	0.83289	-0.834383
RNAseq	Whole Blood	Day 28	gene3326 (HSP90AB1)	-0.0427781	8.85482	-0.835931	0.404477	0.83289	-0.833652
RNAseq	Whole Blood	Day 28	gene100507632 (LINC00968)	0.134085	0.357619	0.835816	0.404675	0.83289	0.8333
RNAseq	Whole Blood	Day 28	gene51312 (SLC25A37)	-0.140323	10.9241	-0.8395	0.40471	0.83289	-0.83324
RNAseq	Whole Blood	Day 28	gene440574 (MICOS10)	-0.0484671	4.64399	-0.83628	0.4049	0.83289	-0.832901
RNAseq	Whole Blood	Day 28	gene28563 (TRBV24-1)	-0.158433	0.331582	-0.835748	0.404968	0.83289	-0.832782
RNAseq	Whole Blood	Day 28	gene284756 (C20orf197)	0.11033	1.56127	0.836372	0.404996	0.83289	0.832732
RNAseq	Whole Blood	Day 28	gene3965 (LGALS9)	0.10903	7.72143	0.838769	0.405103	0.83289	0.832542
RNAseq	Whole Blood	Day 28	gene653583 (PHLDB3)	-0.0684292	3.17175	-0.835646	0.405173	0.83289	-0.832417
RNAseq	Whole Blood	Day 28	gene3067 (HDC)	0.185013	4.09555	0.838569	0.405189	0.83289	0.83239
RNAseq	Whole Blood	Day 28	gene4283 (CXCL9)	0.224978	-0.502303	0.834878	0.405216	0.83289	0.832342
RNAseq	Whole Blood	Day 28	gene10260 (DENND4A)	-0.0348435	6.30453	-0.835511	0.405324	0.83289	-0.83215
RNAseq	Whole Blood	Day 28	gene55370 (PPP4R1L)	0.109386	3.3804	0.837173	0.40554	0.83289	0.831768
RNAseq	Whole Blood	Day 28	gene129450 (TYW5)	-0.0665439	3.15413	-0.833667	0.405761	0.83289	-0.831376
RNAseq	Whole Blood	Day 28	gene83463 (MXD3)	0.0725442	5.42781	0.835909	0.405848	0.83289	0.831222
RNAseq	Whole Blood	Day 28	gene6526 (SLC5A3)	-0.058153	5.42126	-0.835355	0.405888	0.83289	-0.831152
RNAseq	Whole Blood	Day 28	gene5524 (PTPA)	0.0420471	6.11323	0.83534	0.405959	0.83289	0.831026
RNAseq	Whole Blood	Day 28	gene348645 (C22orf34)	0.0775796	4.47623	0.834486	0.406056	0.83289	0.830855
RNAseq	Whole Blood	Day 28	gene51320 (MEX3C)	0.053153	5.52113	0.835342	0.406072	0.83289	0.830826
RNAseq	Whole Blood	Day 28	gene100131211 (NEMP2)	-0.0759651	3.69802	-0.835711	0.406077	0.83289	-0.830817
RNAseq	Whole Blood	Day 28	gene5473 (PPBP)	0.18624	6.83413	0.837342	0.406116	0.83289	0.830748
RNAseq	Whole Blood	Day 28	gene221184 (CPNE2)	0.0939567	5.40457	0.836351	0.406188	0.83289	0.83062
RNAseq	Whole Blood	Day 28	gene10509 (SEMA4B)	0.0388809	7.13391	0.835493	0.406192	0.83289	0.830613
RNAseq	Whole Blood	Day 28	gene4605 (MYBL2)	0.225957	2.48709	0.835479	0.406331	0.83289	0.830368
RNAseq	Whole Blood	Day 28	gene58497 (PRUNE1)	-0.0508262	5.48508	-0.835387	0.406346	0.83289	-0.830342
RNAseq	Whole Blood	Day 28	gene5862 (RAB2A)	0.0298863	6.28978	0.833098	0.406486	0.83289	0.830094
RNAseq	Whole Blood	Day 28	gene100526664 (LY75-CD302)	-0.0570789	8.07371	-0.835245	0.406516	0.83289	-0.830039
RNAseq	Whole Blood	Day 28	gene160760 (PPTC7)	-0.0383973	6.23525	-0.833462	0.406556	0.83289	-0.82997
RNAseq	Whole Blood	Day 28	gene8165 (AKAP1)	0.0407536	4.92071	0.83262	0.40657	0.83289	0.829945
RNAseq	Whole Blood	Day 28	gene285343 (TCAIM)	0.0478596	3.56464	0.832313	0.406601	0.83289	0.829889
RNAseq	Whole Blood	Day 28	gene57212 (TP73-AS1)	-0.0423748	4.77765	-0.832692	0.406696	0.83289	-0.829721
RNAseq	Whole Blood	Day 28	gene100113407 (TMEM170B)	0.0784373	5.5043	0.833147	0.406773	0.83289	0.829587
RNAseq	Whole Blood	Day 28	gene9451 (EIF2AK3)	0.0394846	4.93504	0.832599	0.406791	0.83289	0.829554
RNAseq	Whole Blood	Day 28	gene10388 (SYCP2)	-0.10688	2.23125	-0.832411	0.406824	0.83289	-0.829496
RNAseq	Whole Blood	Day 28	gene4140 (MARK3)	-0.0553007	7.201	-0.83494	0.406841	0.83289	-0.829465
RNAseq	Whole Blood	Day 28	gene25828 (TXN2)	0.0372515	5.64319	0.833015	0.406933	0.832908	0.829303
RNAseq	Whole Blood	Day 7	gene100506328 (LINC01127)	0.18646	3.57503	0.919057	0.361894	0.832972	0.911761
RNAseq	Whole Blood	Day 28	gene8224 (SYN3)	0.338027	-1.81865	0.83311	0.407096	0.833071	0.829015
RNAseq	Whole Blood	Day 7	gene9886 (RHOBTB1)	0.169445	3.26041	0.917897	0.362151	0.833177	0.911275
RNAseq	Whole Blood	Day 7	gene83481 (EPPK1)	-0.200904	2.85601	-0.918332	0.362201	0.833177	-0.91118
RNAseq	Whole Blood	Day 7	gene10734 (STAG3)	0.159018	1.35114	0.915939	0.362479	0.833177	0.910651
RNAseq	Whole Blood	Day 7	gene3664 (IRF6)	0.285565	0.219421	0.917517	0.362564	0.833177	0.910489
RNAseq	Whole Blood	Day 7	gene401541 (CENPP)	0.176546	0.862829	0.915816	0.362576	0.833177	0.910467
RNAseq	Whole Blood	Day 7	gene57509 (MTUS1)	0.2407	1.94355	0.917597	0.362613	0.833177	0.910397
RNAseq	Whole Blood	Day 7	gene647859 (OCLNP1)	0.64143	-1.57798	0.918013	0.3627	0.833177	0.910231
RNAseq	Whole Blood	Day 7	gene8794 (TNFRSF10C)	-0.06878	9.19495	-0.915772	0.362746	0.833177	-0.910144
RNAseq	Whole Blood	Day 7	gene55505 (NOP10)	-0.0563773	5.99587	-0.915067	0.362819	0.833177	-0.910007
RNAseq	Whole Blood	Day 7	gene54841 (BIVM)	0.0927861	3.0458	0.915498	0.362866	0.833177	0.909917
RNAseq	Whole Blood	Day 7	gene406 (ARNTL)	-0.0521603	5.71232	-0.915222	0.362898	0.833177	-0.909857
RNAseq	Whole Blood	Day 1	gene83857 (TMTC1)	0.289544	2.24176	0.448754	0.655572	0.833253	0.446035
RNAseq	Whole Blood	Day 28	gene28401 (IGHV4-4)	0.399729	0.86421	0.834578	0.407301	0.833254	0.828653
RNAseq	Whole Blood	Day 28	gene28606 (TRBV6-1)	-0.137479	0.67312	-0.831103	0.40738	0.833254	-0.828513
RNAseq	Whole Blood	Day 28	gene29924 (EPN1)	0.0335259	7.26148	0.832658	0.407435	0.833254	0.828416
RNAseq	Whole Blood	Day 1	gene5616 (PRKY)	0.0275797	2.42352	0.449683	0.655713	0.833326	0.44584
RNAseq	Whole Blood	Day 7	gene23138 (N4BP3)	-0.116363	3.2874	-0.914661	0.363082	0.833408	-0.909508
RNAseq	Whole Blood	Day 28	gene3074 (HEXB)	0.055847	6.57097	0.83324	0.407709	0.833518	0.827931
RNAseq	Whole Blood	Day 28	gene51280 (GOLM1)	-0.172275	4.14191	-0.834228	0.40777	0.833518	-0.827824
RNAseq	Whole Blood	Day 28	gene692099 (FAM86DP)	-0.163758	2.04601	-0.833518	0.407914	0.833518	-0.82757
RNAseq	Whole Blood	Day 28	gene6455 (SH3GL1)	-0.0315357	6.14689	-0.830196	0.408022	0.833518	-0.827379
RNAseq	Whole Blood	Day 28	gene10516 (FBLN5)	0.186324	3.04558	0.833514	0.408031	0.833518	0.827364
RNAseq	Whole Blood	Day 28	gene389906 (LOC389906)	-0.114151	2.64691	-0.831999	0.408063	0.833518	-0.827307
RNAseq	Whole Blood	Day 7	gene4311 (MME)	-0.110963	8.03243	-0.914416	0.363309	0.833601	-0.909079
RNAseq	Whole Blood	Day 7	gene343637 (RSPO4)	0.361514	-2.02415	0.913602	0.363333	0.833601	0.909033
RNAseq	Whole Blood	Day 1	gene10953 (TOMM34)	0.0484547	3.66458	0.447439	0.656081	0.833688	0.44533
RNAseq	Whole Blood	Day 1	gene89796 (NAV1)	0.0526573	3.75815	0.446894	0.656239	0.833783	0.445112
RNAseq	Whole Blood	Day 28	gene10818 (FRS2)	-0.036014	4.25746	-0.828574	0.408349	0.833931	-0.826803
RNAseq	Whole Blood	Day 28	gene375133 (PI4KAP2)	0.0906868	3.892	0.83207	0.408499	0.834036	0.826537
RNAseq	Whole Blood	Day 28	gene55812 (SPATA7)	-0.100282	0.790555	-0.827938	0.408651	0.834036	-0.826269
RNAseq	Whole Blood	Day 28	gene100507577 (NA)	0.133855	3.363	0.832037	0.408758	0.834036	0.826081
RNAseq	Whole Blood	Day 28	gene8872 (CDC123)	-0.0362753	6.21412	-0.829672	0.408908	0.834036	-0.825817
RNAseq	Whole Blood	Day 28	gene51629 (SLC25A39)	-0.185134	10.18	-0.831515	0.408987	0.834036	-0.825678
RNAseq	Whole Blood	Day 28	gene51678 (MPP6)	-0.0772522	2.78229	-0.829169	0.409073	0.834036	-0.825527
RNAseq	Whole Blood	Day 28	gene64784 (CRTC3)	-0.035823	6.47633	-0.829296	0.40912	0.834036	-0.825444
RNAseq	Whole Blood	Day 28	gene8560 (DEGS1)	0.0372062	5.80891	0.829449	0.409127	0.834036	0.825431
RNAseq	Whole Blood	Day 28	gene3423 (IDS)	-0.0406215	8.67318	-0.829486	0.40915	0.834036	-0.825391
RNAseq	Whole Blood	Day 28	gene9706 (ULK2)	0.060488	4.77025	0.829837	0.40936	0.834048	0.82502
RNAseq	Whole Blood	Day 28	gene56165 (TDRD1)	0.345369	-2.38418	0.827998	0.409557	0.834048	0.824673
RNAseq	Whole Blood	Day 28	gene22801 (ITGA11)	0.324394	-3.93473	0.827409	0.409698	0.834048	0.824425
RNAseq	Whole Blood	Day 28	gene84898 (PLXDC2)	0.0549696	7.19471	0.829836	0.409707	0.834048	0.824409
RNAseq	Whole Blood	Day 28	gene10385 (BTN2A2)	0.0589879	5.16491	0.828699	0.409729	0.834048	0.824371
RNAseq	Whole Blood	Day 28	gene8028 (MLLT10)	-0.0340542	5.33684	-0.826905	0.409797	0.834048	-0.82425
RNAseq	Whole Blood	Day 28	gene23299 (BICD2)	0.0353934	7.39839	0.828941	0.409849	0.834048	0.824159
RNAseq	Whole Blood	Day 28	gene55572 (FOXRED1)	0.0625832	4.45145	0.828635	0.409968	0.834048	0.82395
RNAseq	Whole Blood	Day 28	gene221120 (ALKBH3)	0.0533721	3.70515	0.826713	0.410241	0.834048	0.823469
RNAseq	Whole Blood	Day 28	gene5515 (PPP2CA)	0.0270931	6.8546	0.826143	0.41036	0.834048	0.82326
RNAseq	Whole Blood	Day 28	gene84649 (DGAT2)	0.0559905	7.16982	0.826657	0.410384	0.834048	0.823219
RNAseq	Whole Blood	Day 28	gene64943 (NT5DC2)	0.143959	2.09053	0.82717	0.410492	0.834048	0.823029
RNAseq	Whole Blood	Day 28	gene81609 (SNX27)	0.0372638	7.20695	0.826625	0.410515	0.834048	0.822987
RNAseq	Whole Blood	Day 28	gene401541 (CENPP)	0.159402	0.862829	0.82728	0.41059	0.834048	0.822856
RNAseq	Whole Blood	Day 28	gene193629 (LINC00189)	-0.364564	0.981061	-0.829236	0.410594	0.834048	-0.822849
RNAseq	Whole Blood	Day 28	gene128178 (EDARADD)	-0.11471	2.13171	-0.827291	0.410609	0.834048	-0.822823
RNAseq	Whole Blood	Day 28	gene57095 (PITHD1)	-0.0676637	5.99873	-0.827427	0.410612	0.834048	-0.822818
RNAseq	Whole Blood	Day 28	gene940 (CD28)	-0.0754805	6.28253	-0.827844	0.410663	0.834048	-0.822727
RNAseq	Whole Blood	Day 28	gene4763 (NF1)	-0.0399857	5.79166	-0.825579	0.410839	0.834048	-0.822417
RNAseq	Whole Blood	Day 28	gene79033 (ERI3)	0.0363955	3.88986	0.824365	0.410868	0.834048	0.822368
RNAseq	Whole Blood	Day 28	gene9819 (TSC22D2)	-0.0374074	5.22051	-0.824719	0.410979	0.834048	-0.822171
RNAseq	Whole Blood	Day 28	gene139065 (SLITRK4)	0.159009	1.97744	0.82683	0.410987	0.834048	0.822157
RNAseq	Whole Blood	Day 28	gene4303 (FOXO4)	-0.0945138	6.98383	-0.827896	0.411081	0.83407	-0.821992
RNAseq	Whole Blood	Day 1	gene11130 (ZWINT)	0.0596645	1.42505	0.445496	0.656574	0.834089	0.444648
RNAseq	Whole Blood	Day 1	gene284422 (SMIM24)	0.119499	2.36848	0.446639	0.656647	0.834089	0.444548
RNAseq	Whole Blood	Day 7	gene9666 (DZIP3)	0.0763505	3.8221	0.913411	0.363663	0.834169	0.908407
RNAseq	Whole Blood	Day 1	gene10873 (ME3)	0.100237	0.737806	0.445997	0.656923	0.834295	0.444166
RNAseq	Whole Blood	Day 1	gene256714 (MAP7D2)	-0.146662	-1.44978	-0.444416	0.657077	0.834295	-0.443953
RNAseq	Whole Blood	Day 1	gene27033 (ZBTB32)	0.108712	1.06804	0.44554	0.657141	0.834295	0.443863
RNAseq	Whole Blood	Day 1	gene51559 (NT5DC3)	0.0785707	2.93366	0.445962	0.657141	0.834295	0.443863
RNAseq	Whole Blood	Day 7	gene79652 (TMEM204)	-0.134646	5.46797	-0.915248	0.363852	0.834298	-0.908049
RNAseq	Whole Blood	Day 7	gene11232 (POLG2)	0.052546	3.64202	0.909679	0.364131	0.834298	0.907521
RNAseq	Whole Blood	Day 7	gene101735302 (STAG3L5P)	0.0792919	3.92546	0.911278	0.364303	0.834298	0.907196
RNAseq	Whole Blood	Day 7	gene204 (AK2)	0.0373979	6.59645	0.912017	0.364306	0.834298	0.907191
RNAseq	Whole Blood	Day 7	gene3315 (HSPB1)	-0.0909966	5.64336	-0.912757	0.364379	0.834298	-0.907053
RNAseq	Whole Blood	Day 7	gene51310 (SLC22A17)	-0.126883	2.33318	-0.911795	0.364389	0.834298	-0.907034
RNAseq	Whole Blood	Day 7	gene4824 (NKX3-1)	-0.607826	2.40738	-0.915131	0.364436	0.834298	-0.906946
RNAseq	Whole Blood	Day 7	gene23451 (SF3B1)	0.0343361	9.1347	0.909937	0.364534	0.834298	0.90676
RNAseq	Whole Blood	Day 7	gene3005 (H1-0)	-0.194605	5.28942	-0.913995	0.36466	0.834298	-0.906522
RNAseq	Whole Blood	Day 7	gene26235 (FBXL4)	0.0505464	3.80921	0.909446	0.364684	0.834298	0.906477
RNAseq	Whole Blood	Day 7	gene5984 (RFC4)	0.0672871	2.89495	0.909876	0.364705	0.834298	0.906435
RNAseq	Whole Blood	Day 7	gene56102 (PCDHGB3)	-0.188703	1.32003	-0.912765	0.364719	0.834298	-0.906409
RNAseq	Whole Blood	Day 7	gene8969 (H2AC11)	-0.170992	1.27204	-0.91109	0.364818	0.834333	-0.906223
RNAseq	Whole Blood	Day 28	gene100507487 (LINC02615)	-0.170992	-0.775262	-0.823023	0.411338	0.8344	-0.821541
RNAseq	Whole Blood	Day 28	gene1175 (AP2S1)	0.047129	5.74092	0.82505	0.411444	0.8344	0.821356
RNAseq	Whole Blood	Day 28	gene138255 (C9orf135)	-0.428331	-4.02951	-0.827025	0.411494	0.8344	-0.821267
RNAseq	Whole Blood	Day 28	gene28664 (TRAV19)	-0.129003	2.43491	-0.82596	0.411646	0.8344	-0.821001
RNAseq	Whole Blood	Day 28	gene55268 (ECHDC2)	-0.074371	5.47237	-0.825323	0.411728	0.8344	-0.820856
RNAseq	Whole Blood	Day 28	gene283337 (ZNF740)	-0.0239973	6.22096	-0.823126	0.411987	0.8344	-0.820401
RNAseq	Whole Blood	Day 28	gene1200 (TPP1)	0.0504387	8.6657	0.825678	0.412009	0.8344	0.820363
RNAseq	Whole Blood	Day 28	gene25901 (CCDC28A)	-0.0352836	5.22625	-0.823117	0.412022	0.8344	-0.82034
RNAseq	Whole Blood	Day 28	gene146923 (RUNDC1)	-0.0288822	5.46888	-0.82229	0.412187	0.8344	-0.820051
RNAseq	Whole Blood	Day 28	gene389641 (LOC389641)	-0.103766	2.22166	-0.824178	0.412203	0.8344	-0.820023
RNAseq	Whole Blood	Day 28	gene3692 (EIF6)	-0.0435053	5.74812	-0.824275	0.412253	0.8344	-0.819935
RNAseq	Whole Blood	Day 28	gene8482 (SEMA7A)	0.106658	4.25143	0.824843	0.412503	0.8344	0.819497
RNAseq	Whole Blood	Day 28	gene23392 (ECPAS)	0.032885	6.61949	0.823138	0.412516	0.8344	0.819474
RNAseq	Whole Blood	Day 28	gene151056 (PLB1)	0.170894	5.49783	0.825608	0.412557	0.8344	0.819403
RNAseq	Whole Blood	Day 28	gene84886 (C1orf198)	0.10248	3.35566	0.824406	0.412572	0.8344	0.819376
RNAseq	Whole Blood	Day 28	gene22885 (ABLIM3)	0.174908	4.25921	0.825734	0.412577	0.8344	0.819367
RNAseq	Whole Blood	Day 28	gene80005 (DOCK5)	0.0472584	8.54434	0.823018	0.412752	0.834447	0.81906
RNAseq	Whole Blood	Day 28	gene80221 (ACSF2)	0.0676006	3.84592	0.822505	0.412881	0.834447	0.818834
RNAseq	Whole Blood	Day 28	gene7067 (THRA)	-0.0599498	5.23848	-0.82355	0.412934	0.834447	-0.818742
RNAseq	Whole Blood	Day 28	gene23042 (PDXDC1)	0.0498042	5.50349	0.82301	0.413043	0.834447	0.81855
RNAseq	Whole Blood	Day 28	gene3274 (HRH2)	0.07135	7.90002	0.822637	0.413145	0.834447	0.818371
RNAseq	Whole Blood	Day 28	gene29117 (BRD7)	-0.0371672	6.19998	-0.822852	0.413182	0.834447	-0.818307
RNAseq	Whole Blood	Day 28	gene3638 (INSIG1)	0.0646831	5.61473	0.822818	0.413259	0.834447	0.818171
RNAseq	Whole Blood	Day 28	gene64326 (COP1)	-0.0299828	6.5475	-0.820829	0.413266	0.834447	-0.818159
RNAseq	Whole Blood	Day 28	gene8642 (DCHS1)	-0.126978	4.59641	-0.823842	0.413369	0.834486	-0.817979
RNAseq	Whole Blood	Day 7	gene642273 (FAM110C)	0.274893	-0.307549	0.911109	0.365054	0.834683	0.905776
RNAseq	Whole Blood	Day 7	gene284361 (EMC10)	0.0432593	6.67457	0.909967	0.365141	0.834691	0.905613
RNAseq	Whole Blood	Day 7	gene10272 (FSTL3)	0.134754	2.53151	0.911318	0.365245	0.834738	0.905417
RNAseq	Whole Blood	Day 7	gene100527960 (MROH7-TTC4)	0.0446462	4.22258	0.908424	0.365414	0.834769	0.905097
RNAseq	Whole Blood	Day 7	gene10226 (PLIN3)	0.0411292	6.68337	0.909523	0.365425	0.834769	0.905076
RNAseq	Whole Blood	Day 28	gene9051 (PSTPIP1)	0.04101	7.66659	0.821787	0.413771	0.83505	0.817276
RNAseq	Whole Blood	Day 28	gene23646 (PLD3)	0.0606119	7.15824	0.822735	0.413816	0.83505	0.817198
RNAseq	Whole Blood	Day 28	gene643072 (LOC643072)	-0.0988437	4.84904	-0.822227	0.414111	0.835279	-0.816681
RNAseq	Whole Blood	Day 28	gene26112 (CCDC69)	0.0357969	8.17727	0.821444	0.414241	0.835279	0.816453
RNAseq	Whole Blood	Day 28	gene2681 (GGTA1P)	-0.154486	3.69941	-0.822288	0.414339	0.835279	-0.816283
RNAseq	Whole Blood	Day 28	gene91351 (DDX60L)	0.105696	7.31088	0.821719	0.41435	0.835279	0.816263
RNAseq	Whole Blood	Day 28	gene85329 (LGALS12)	0.142194	3.82703	0.821457	0.414399	0.835279	0.816177
RNAseq	Whole Blood	Day 28	gene64407 (RGS18)	0.087127	7.18612	0.82085	0.414526	0.835279	0.815954
RNAseq	Whole Blood	Day 28	gene5360 (PLTP)	0.122935	1.34796	0.819975	0.414539	0.835279	0.815933
RNAseq	Whole Blood	Day 28	gene23129 (PLXND1)	0.0865036	7.31911	0.821266	0.414596	0.835279	0.815832
RNAseq	Whole Blood	Day 1	gene6231 (RPS26)	-0.227855	7.34667	-0.445305	0.658006	0.835287	-0.442667
RNAseq	Whole Blood	Day 1	gene65110 (UPF3A)	-0.0275228	5.32683	-0.444081	0.658155	0.835304	-0.442462
RNAseq	Whole Blood	Day 1	gene84548 (TMEM185A)	0.0283175	3.65181	0.443613	0.658198	0.835304	0.442402
RNAseq	Whole Blood	Day 1	gene101927655 (ZASP)	-0.024935	6.52704	-0.443518	0.65827	0.835304	-0.442303
RNAseq	Whole Blood	Day 28	gene348378 (SHISAL2A)	-0.0673567	3.1251	-0.818736	0.414779	0.835435	-0.815513
RNAseq	Whole Blood	Day 28	gene2615 (LRRC32)	0.175141	-0.549114	0.817409	0.414921	0.835435	0.815264
RNAseq	Whole Blood	Day 28	gene51621 (KLF13)	-0.201333	5.70456	-0.82193	0.414924	0.835435	-0.81526
RNAseq	Whole Blood	Day 28	gene9169 (SCAF11)	-0.0218852	8.09452	-0.817782	0.415151	0.835571	-0.814863
RNAseq	Whole Blood	Day 28	gene401563 (C9orf139)	0.0639842	4.41847	0.818109	0.415158	0.835571	0.81485
RNAseq	Whole Blood	Day 1	gene54502 (RBM47)	0.0238923	7.29209	0.443329	0.658681	0.835633	0.441734
RNAseq	Whole Blood	Day 1	gene6328 (SCN3A)	0.113927	1.32104	0.443665	0.658696	0.835633	0.441714
RNAseq	Whole Blood	Day 7	gene83982 (IFI27L2)	0.077965	3.43645	0.908359	0.366009	0.835702	0.903975
RNAseq	Whole Blood	Day 7	gene54920 (DUS2)	0.0698795	4.61548	0.909484	0.366071	0.835702	0.903858
RNAseq	Whole Blood	Day 7	gene360200 (TMPRSS9)	0.326832	1.29058	0.910965	0.366084	0.835702	0.903834
RNAseq	Whole Blood	Day 1	gene643699 (GOLGA8N)	0.146445	-0.127226	0.443293	0.658972	0.835877	0.441333
RNAseq	Whole Blood	Day 1	gene102724428 (SIK1B)	-0.0945134	1.02341	-0.442673	0.659242	0.836101	-0.44096
RNAseq	Whole Blood	Day 1	gene7222 (TRPC3)	-0.202665	-2.92584	-0.442309	0.659316	0.836101	-0.440858
RNAseq	Whole Blood	Day 7	gene9819 (TSC22D2)	-0.0417464	5.22051	-0.90601	0.366486	0.836126	-0.903075
RNAseq	Whole Blood	Day 7	gene56890 (MDM1)	0.0569193	4.42771	0.907592	0.366507	0.836126	0.903035
RNAseq	Whole Blood	Day 7	gene23504 (RIMBP2)	-0.727925	-3.11468	-0.910134	0.366557	0.836126	-0.902941
RNAseq	Whole Blood	Day 7	gene203068 (TUBB)	0.0453792	5.55678	0.906794	0.366664	0.836126	0.90274
RNAseq	Whole Blood	Day 7	gene3936 (LCP1)	0.0319217	11.44	0.90677	0.366687	0.836126	0.902697
RNAseq	Whole Blood	Day 28	gene652968 (CASTOR1)	0.0717504	2.87955	0.816962	0.415603	0.836153	0.814073
RNAseq	Whole Blood	Day 28	gene64072 (CDH23)	0.088728	5.76379	0.819529	0.415676	0.836153	0.813946
RNAseq	Whole Blood	Day 28	gene23507 (LRRC8B)	-0.0958716	4.12029	-0.819543	0.415703	0.836153	-0.813899
RNAseq	Whole Blood	Day 28	gene7571 (ZNF23)	-0.0775922	3.72623	-0.81807	0.415781	0.836153	-0.813762
RNAseq	Whole Blood	Day 1	gene4068 (SH2D1A)	-0.0375126	5.33167	-0.442207	0.65957	0.836171	-0.440507
RNAseq	Whole Blood	Day 1	gene653691 (TCAF2P1)	-0.101916	-0.382744	-0.441446	0.659603	0.836171	-0.440461
RNAseq	Whole Blood	Day 1	gene440515 (ZNF506)	-0.0272426	4.55166	-0.441364	0.659796	0.836171	-0.440195
RNAseq	Whole Blood	Day 1	gene65249 (ZSWIM4)	-0.029571	3.80779	-0.441268	0.65982	0.836171	-0.440161
RNAseq	Whole Blood	Day 1	gene51148 (CERCAM)	0.123556	1.60954	0.442144	0.659915	0.836171	0.440031
RNAseq	Whole Blood	Day 1	gene100289635 (ZNF605)	0.0443222	3.77773	0.44168	0.66001	0.836171	0.4399
RNAseq	Whole Blood	Day 1	gene115286 (SLC25A26)	0.0307891	3.47599	0.441058	0.660026	0.836171	0.439877
RNAseq	Whole Blood	Day 1	gene80217 (CFAP43)	0.152285	-3.501	0.440318	0.660038	0.836171	0.43986
RNAseq	Whole Blood	Day 28	gene116369 (SLC26A8)	0.160837	2.74675	0.819019	0.415893	0.83621	0.813568
RNAseq	Whole Blood	Day 1	gene26253 (CLEC4E)	0.0581012	6.71419	0.441598	0.66016	0.836219	0.439692
RNAseq	Whole Blood	Day 7	gene23258 (DENND5A)	-0.0331435	8.23957	-0.905366	0.366834	0.836225	-0.90242
RNAseq	Whole Blood	Day 7	gene399979 (SNX19)	0.0670031	6.43931	0.908643	0.366953	0.836225	0.902195
RNAseq	Whole Blood	Day 7	gene100885782 (MYO16-AS1)	-0.397288	-2.53408	-0.906816	0.366986	0.836225	-0.902134
RNAseq	Whole Blood	Day 7	gene1823 (DSC1)	-0.305995	1.50011	-0.910227	0.367132	0.836225	-0.901858
RNAseq	Whole Blood	Day 7	gene79864 (JHY)	0.116373	1.77379	0.906241	0.367147	0.836225	0.901829
RNAseq	Whole Blood	Day 28	gene64097 (EPB41L4A)	0.212949	1.54773	0.819377	0.416026	0.836257	0.813336
RNAseq	Whole Blood	Day 28	gene1615 (DARS1)	0.0482591	5.53169	0.817788	0.416083	0.836257	0.813236
RNAseq	Whole Blood	Day 1	gene116540 (MRPL53)	0.027259	4.77222	0.441142	0.66029	0.836269	0.439513
RNAseq	Whole Blood	Day 1	gene377677 (CA13)	-0.057306	1.12524	-0.440409	0.660366	0.836269	-0.439408
RNAseq	Whole Blood	Day 1	gene79134 (TMEM185B)	-0.0201118	5.57938	-0.44023	0.660579	0.836272	-0.439114
RNAseq	Whole Blood	Day 1	gene56911 (MAP3K7CL)	0.0734001	6.16882	0.441221	0.660611	0.836272	0.439069
RNAseq	Whole Blood	Day 1	gene4692 (NDN)	-0.186114	-1.40881	-0.440839	0.660619	0.836272	-0.439059
RNAseq	Whole Blood	Day 7	gene388886 (LRRC75B)	0.205927	-0.385724	0.904764	0.367321	0.836373	0.901502
RNAseq	Whole Blood	Day 7	gene57542 (KLHL42)	0.0571445	4.20794	0.904974	0.367488	0.836373	0.901188
RNAseq	Whole Blood	Day 7	gene10782 (ZNF274)	0.0442977	5.47728	0.90524	0.36753	0.836373	0.90111
RNAseq	Whole Blood	Day 7	gene57143 (ADCK1)	0.111524	2.98743	0.906748	0.367547	0.836373	0.901079
RNAseq	Whole Blood	Day 1	gene1964 (EIF1AX)	0.0233568	5.24762	0.439596	0.660808	0.836406	0.438798
RNAseq	Whole Blood	Day 7	gene407738 (TAFA1)	-0.213958	0.0169499	-0.904852	0.367653	0.836426	-0.900878
RNAseq	Whole Blood	Day 1	gene34 (ACADM)	0.0277161	4.519	0.439994	0.660927	0.83645	0.438634
RNAseq	Whole Blood	Day 7	gene339803 (LOC339803)	-0.0879515	1.90113	-0.903453	0.367757	0.836472	-0.900682
RNAseq	Whole Blood	Day 1	gene11346 (SYNPO)	0.069692	3.07097	0.440198	0.661142	0.836542	0.438338
RNAseq	Whole Blood	Day 1	gene1240 (CMKLR1)	0.0762777	5.1563	0.440231	0.661328	0.836542	0.43808
RNAseq	Whole Blood	Day 1	gene573 (BAG1)	-0.0726527	8.58674	-0.440102	0.661349	0.836542	-0.438051
RNAseq	Whole Blood	Day 1	gene55140 (ELP3)	0.0212732	5.34554	0.439116	0.661535	0.836542	0.437795
RNAseq	Whole Blood	Day 1	gene50512 (PODXL2)	-0.0773334	1.42259	-0.439456	0.661547	0.836542	-0.437778
RNAseq	Whole Blood	Day 1	gene8787 (RGS9)	-0.0793358	2.55512	-0.439732	0.661551	0.836542	-0.437772
RNAseq	Whole Blood	Day 1	gene145483 (FAM161B)	-0.0445213	2.46691	-0.438874	0.661584	0.836542	-0.437728
RNAseq	Whole Blood	Day 1	gene1138 (CHRNA5)	-0.14712	-1.54593	-0.438562	0.661683	0.836561	-0.437591
RNAseq	Whole Blood	Day 7	gene9874 (TLK1)	-0.0377909	6.44829	-0.903955	0.367906	0.83662	-0.900403
RNAseq	Whole Blood	Day 7	gene8877 (SPHK1)	-0.141015	2.85587	-0.906381	0.368064	0.836699	-0.900106
RNAseq	Whole Blood	Day 7	gene57826 (RAP2C)	0.0438708	5.60433	0.903792	0.368144	0.836699	0.899955
RNAseq	Whole Blood	Day 7	gene388610 (TRNP1)	0.240056	-0.188249	0.903503	0.368191	0.836699	0.899867
RNAseq	Whole Blood	Day 28	gene65065 (NBEAL1)	-0.0623668	3.84403	-0.81541	0.416452	0.836735	-0.812592
RNAseq	Whole Blood	Day 28	gene10653 (SPINT2)	0.0557744	6.03096	0.817423	0.416536	0.836735	0.812445
RNAseq	Whole Blood	Day 28	gene10768 (AHCYL1)	0.0296918	6.59081	0.816563	0.416571	0.836735	0.812384
RNAseq	Whole Blood	Day 7	gene81793 (TLR10)	0.10699	4.21992	0.90514	0.368337	0.83678	0.899593
RNAseq	Whole Blood	Day 7	gene4218 (RAB8A)	0.0362386	7.58218	0.904022	0.368461	0.83678	0.899359
RNAseq	Whole Blood	Day 7	gene55384 (MEG3)	0.469613	0.320402	0.906582	0.36851	0.83678	0.899269
RNAseq	Whole Blood	Day 7	gene3206 (HOXA10)	0.219199	-0.247434	0.902554	0.368803	0.83678	0.898717
RNAseq	Whole Blood	Day 7	gene27040 (LAT)	-0.0486842	7.08488	-0.903676	0.368828	0.83678	-0.898671
RNAseq	Whole Blood	Day 7	gene10253 (SPRY2)	0.163215	0.94888	0.902923	0.368927	0.83678	0.898484
RNAseq	Whole Blood	Day 7	gene115560 (ZNF501)	-0.109808	1.55514	-0.902098	0.368937	0.83678	-0.898466
RNAseq	Whole Blood	Day 7	gene79608 (RIC3)	0.114497	2.86135	0.903159	0.369147	0.83678	0.898072
RNAseq	Whole Blood	Day 7	gene10942 (PRSS21)	-0.380149	0.748408	-0.905354	0.369166	0.83678	-0.898038
RNAseq	Whole Blood	Day 7	gene356 (FASLG)	0.140826	3.89733	0.903976	0.369191	0.83678	0.89799
RNAseq	Whole Blood	Day 7	gene8934 (RAB29)	0.0537161	6.46943	0.903624	0.36937	0.83678	0.897655
RNAseq	Whole Blood	Day 7	gene8454 (CUL1)	-0.0491798	6.12963	-0.900176	0.36938	0.83678	-0.897635
RNAseq	Whole Blood	Day 7	gene51351 (ZNF117)	0.125793	5.62439	0.903785	0.369424	0.83678	0.897552
RNAseq	Whole Blood	Day 7	gene51646 (YPEL5)	-0.0454136	7.03355	-0.900836	0.369475	0.83678	-0.897457
RNAseq	Whole Blood	Day 7	gene200958 (MUC20)	0.306842	0.156195	0.903675	0.36948	0.83678	0.897448
RNAseq	Whole Blood	Day 7	gene8970 (H2BC11)	-0.139268	2.67431	-0.903103	0.369586	0.836832	-0.897249
RNAseq	Whole Blood	Day 28	gene3688 (ITGB1)	0.060855	8.16253	0.817643	0.416808	0.837002	0.811972
RNAseq	Whole Blood	Day 28	gene1604 (CD55)	-0.0880013	7.7928	-0.817659	0.41688	0.837002	-0.811847
RNAseq	Whole Blood	Day 28	gene4012 (LNPEP)	-0.0608859	5.65501	-0.814236	0.416955	0.837002	-0.811715
RNAseq	Whole Blood	Day 28	gene201633 (TIGIT)	0.115273	5.06554	0.817289	0.417126	0.83709	0.811418
RNAseq	Whole Blood	Day 28	gene246 (ALOX15)	0.403014	4.56585	0.818111	0.417219	0.83709	0.811255
RNAseq	Whole Blood	Day 28	gene151295 (SLC23A3)	-0.136432	1.22965	-0.814588	0.41725	0.83709	-0.811202
RNAseq	Whole Blood	Day 7	gene4599 (MX1)	-0.314239	7.2715	-0.904108	0.369896	0.837197	-0.896669
RNAseq	Whole Blood	Day 7	gene645 (BLVRB)	0.147414	7.00963	0.903067	0.369937	0.837197	0.896591
RNAseq	Whole Blood	Day 7	gene23095 (KIF1B)	0.0737666	6.26715	0.903015	0.370037	0.837197	0.896405
RNAseq	Whole Blood	Day 7	gene23321 (TRIM2)	-0.154824	1.43133	-0.900808	0.370159	0.837197	-0.896175
RNAseq	Whole Blood	Day 7	gene643418 (LIPN)	-0.166964	2.73506	-0.902104	0.370278	0.837197	-0.895953
RNAseq	Whole Blood	Day 7	gene84376 (HOOK3)	0.046373	6.21406	0.899854	0.370376	0.837197	0.89577
RNAseq	Whole Blood	Day 7	gene2317 (FLNB)	-0.0774931	6.50259	-0.901606	0.37038	0.837197	-0.895762
RNAseq	Whole Blood	Day 7	gene56109 (PCDHGA6)	-0.182495	1.37329	-0.901756	0.370443	0.837197	-0.895643
RNAseq	Whole Blood	Day 7	gene55512 (SMPD3)	0.230962	4.98964	0.902363	0.37055	0.837197	0.895443
RNAseq	Whole Blood	Day 7	gene56107 (PCDHGA9)	-0.192272	1.23518	-0.901543	0.370583	0.837197	-0.895382
RNAseq	Whole Blood	Day 1	gene374907 (B3GNT8)	-0.0342361	5.33904	-0.43785	0.662316	0.837256	-0.436718
RNAseq	Whole Blood	Day 1	gene81926 (ABHD17A)	0.0304913	7.72902	0.438239	0.662447	0.837316	0.436538
RNAseq	Whole Blood	Day 28	gene11167 (FSTL1)	0.218464	2.34197	0.817165	0.417446	0.837317	0.81086
RNAseq	Whole Blood	Day 28	gene10902 (BRD8)	-0.0362457	6.09651	-0.813826	0.417662	0.837414	-0.810484
RNAseq	Whole Blood	Day 28	gene3580 (CXCR2P1)	0.144339	5.22616	0.816272	0.417662	0.837414	0.810484
RNAseq	Whole Blood	Day 1	gene8675 (STX16)	0.0208703	7.74011	0.437338	0.662707	0.837479	0.436179
RNAseq	Whole Blood	Day 1	gene54971 (BANP)	-0.0199372	5.92358	-0.437358	0.662743	0.837479	-0.436129
RNAseq	Whole Blood	Day 1	gene10219 (KLRG1)	0.0735252	4.73586	0.438068	0.66295	0.837635	0.435844
RNAseq	Whole Blood	Day 7	gene147650 (SPACA6)	0.1361	2.29668	0.900164	0.370966	0.83766	0.894665
RNAseq	Whole Blood	Day 7	gene80221 (ACSF2)	0.0745498	3.84592	0.898706	0.371056	0.83766	0.894498
RNAseq	Whole Blood	Day 7	gene3985 (LIMK2)	-0.0826997	7.84558	-0.899284	0.371102	0.83766	-0.894412
RNAseq	Whole Blood	Day 7	gene91748 (ELMSAN1)	0.0306485	7.34238	0.89646	0.371254	0.83766	0.894126
RNAseq	Whole Blood	Day 7	gene9692 (PRORP)	-0.0628874	4.68384	-0.899052	0.371338	0.83766	-0.89397
RNAseq	Whole Blood	Day 7	gene51154 (MRTO4)	-0.0503571	4.27197	-0.896775	0.371418	0.83766	-0.89382
RNAseq	Whole Blood	Day 7	gene6714 (SRC)	0.103761	5.5921	0.899483	0.371448	0.83766	0.893764
RNAseq	Whole Blood	Day 7	gene3437 (IFIT3)	-0.269276	7.43802	-0.90033	0.371457	0.83766	-0.893748
RNAseq	Whole Blood	Day 28	gene26960 (NBEA)	-0.121517	1.99048	-0.814205	0.417941	0.837714	-0.809998
RNAseq	Whole Blood	Day 28	gene2235 (FECH)	-0.175036	5.73753	-0.81522	0.418212	0.837714	-0.809527
RNAseq	Whole Blood	Day 28	gene5990 (RFX2)	-0.114966	5.19223	-0.813766	0.418328	0.837714	-0.809325
RNAseq	Whole Blood	Day 28	gene10527 (IPO7)	-0.0354569	6.28514	-0.811943	0.418532	0.837714	-0.808971
RNAseq	Whole Blood	Day 28	gene79789 (CLMN)	0.100651	4.98211	0.814027	0.418583	0.837714	0.808882
RNAseq	Whole Blood	Day 28	gene54553 (MIR4453HG)	-0.0800423	1.99915	-0.810105	0.418862	0.837714	-0.808397
RNAseq	Whole Blood	Day 28	gene10856 (RUVBL2)	0.0359435	5.04738	0.810901	0.418878	0.837714	0.808369
RNAseq	Whole Blood	Day 28	gene9131 (AIFM1)	0.0332322	4.7467	0.810575	0.418879	0.837714	0.808367
RNAseq	Whole Blood	Day 28	gene51222 (ZNF219)	-0.0836884	2.99581	-0.812167	0.418922	0.837714	-0.808293
RNAseq	Whole Blood	Day 28	gene6956 (TRAV6)	-0.137355	0.830465	-0.810899	0.419085	0.837714	-0.80801
RNAseq	Whole Blood	Day 28	gene647087 (STMP1)	0.0702059	5.89094	0.813309	0.419093	0.837714	0.807996
RNAseq	Whole Blood	Day 28	gene389114 (ZNF662)	-0.150334	1.05877	-0.812482	0.419135	0.837714	-0.807922
RNAseq	Whole Blood	Day 28	gene51155 (JPT1)	0.04076	6.49572	0.811098	0.419145	0.837714	0.807905
RNAseq	Whole Blood	Day 28	gene50618 (ITSN2)	0.0305038	7.37248	0.810562	0.419234	0.837714	0.807751
RNAseq	Whole Blood	Day 28	gene115560 (ZNF501)	-0.0984794	1.55514	-0.810526	0.419347	0.837714	-0.807555
RNAseq	Whole Blood	Day 28	gene284273 (ZADH2)	0.0626434	5.21027	0.812483	0.419367	0.837714	0.807521
RNAseq	Whole Blood	Day 28	gene23096 (IQSEC2)	0.0917067	4.4333	0.811838	0.41971	0.837714	0.806925
RNAseq	Whole Blood	Day 28	gene10039 (PARP3)	0.0621323	3.5953	0.809861	0.419798	0.837714	0.806772
RNAseq	Whole Blood	Day 28	gene693206 (MIR621)	0.135415	-0.37541	0.808065	0.419989	0.837714	0.80644
RNAseq	Whole Blood	Day 28	gene143187 (VTI1A)	0.0300774	5.79236	0.809012	0.42017	0.837714	0.806126
RNAseq	Whole Blood	Day 28	gene84910 (TMEM87B)	-0.0485833	5.06485	-0.810092	0.420258	0.837714	-0.805974
RNAseq	Whole Blood	Day 28	gene26301 (GBGT1)	0.0681716	4.57648	0.810369	0.420284	0.837714	0.805929
RNAseq	Whole Blood	Day 28	gene3192 (HNRNPU)	-0.0177819	9.26955	-0.809587	0.420316	0.837714	-0.805872
RNAseq	Whole Blood	Day 28	gene4261 (CIITA)	0.0739664	6.77948	0.809269	0.42034	0.837714	0.805832
RNAseq	Whole Blood	Day 28	gene27042 (UTP25)	0.0567679	4.66771	0.810336	0.420407	0.837714	0.805715
RNAseq	Whole Blood	Day 28	gene9031 (BAZ1B)	-0.0247257	7.08567	-0.807637	0.420572	0.837714	-0.805429
RNAseq	Whole Blood	Day 28	gene55120 (FANCL)	0.1229	1.39277	0.808545	0.420583	0.837714	0.805411
RNAseq	Whole Blood	Day 28	gene8120 (AP3B2)	-0.44484	-0.675029	-0.810266	0.42071	0.837714	-0.80519
RNAseq	Whole Blood	Day 28	gene146712 (B3GNTL1)	0.0714065	3.6698	0.809209	0.420753	0.837714	0.805116
RNAseq	Whole Blood	Day 28	gene4914 (NTRK1)	0.154345	0.50851	0.808295	0.420757	0.837714	0.805108
RNAseq	Whole Blood	Day 28	gene100526737 (RBM14-RBM4)	0.0301816	6.48922	0.808527	0.420789	0.837714	0.805054
RNAseq	Whole Blood	Day 28	gene55784 (MCTP2)	0.0560755	6.59404	0.808834	0.420832	0.837714	0.804979
RNAseq	Whole Blood	Day 28	gene84928 (TMEM209)	0.0397507	4.28633	0.807428	0.420863	0.837714	0.804925
RNAseq	Whole Blood	Day 28	gene57716 (PRX)	0.0878383	2.75403	0.809277	0.420895	0.837714	0.804869
RNAseq	Whole Blood	Day 28	gene2047 (EPHB1)	-0.103795	3.9918	-0.809969	0.420991	0.837714	-0.804703
RNAseq	Whole Blood	Day 28	gene3516 (RBPJ)	-0.0393909	6.81823	-0.807553	0.42102	0.837714	-0.804654
RNAseq	Whole Blood	Day 28	gene6804 (STX1A)	0.0879713	2.1882	0.808036	0.421077	0.837714	0.804554
RNAseq	Whole Blood	Day 28	gene114823 (LENG8)	0.0552209	7.51896	0.808599	0.421125	0.837714	0.804471
RNAseq	Whole Blood	Day 28	gene257144 (GCSAM)	0.0750391	3.96172	0.808282	0.421133	0.837714	0.804458
RNAseq	Whole Blood	Day 28	gene6799 (SULT1A2)	-0.212865	2.64565	-0.809938	0.421291	0.837714	-0.804183
RNAseq	Whole Blood	Day 28	gene2050 (EPHB4)	-0.133519	4.88272	-0.809415	0.421452	0.837714	-0.803904
RNAseq	Whole Blood	Day 28	gene23787 (MTCH1)	0.028631	7.24149	0.807982	0.42149	0.837714	0.80384
RNAseq	Whole Blood	Day 28	gene88455 (ANKRD13A)	-0.0269163	7.89755	-0.80706	0.421548	0.837714	-0.803738
RNAseq	Whole Blood	Day 28	gene9022 (CLIC3)	0.163107	4.35751	0.809086	0.42158	0.837714	0.803683
RNAseq	Whole Blood	Day 28	gene9112 (MTA1)	0.0314931	6.25862	0.806611	0.421675	0.837714	0.803518
RNAseq	Whole Blood	Day 28	gene25943 (C20orf194)	0.0644682	4.21659	0.807965	0.421698	0.837714	0.803478
RNAseq	Whole Blood	Day 28	gene6970 (TRGJP)	-0.382209	-1.05752	-0.808652	0.421804	0.837714	-0.803295
RNAseq	Whole Blood	Day 28	gene11226 (GALNT6)	0.0778565	5.14944	0.808524	0.421826	0.837714	0.803257
RNAseq	Whole Blood	Day 1	gene26228 (STAP1)	-0.0608537	3.12745	-0.437159	0.663331	0.837915	-0.435318
RNAseq	Whole Blood	Day 1	gene29801 (ZDHHC8)	0.0209648	5.61643	0.436093	0.663397	0.837915	0.435228
RNAseq	Whole Blood	Day 1	gene28707 (TRAJ48)	-0.08559	0.521717	-0.436241	0.66343	0.837915	-0.435183
RNAseq	Whole Blood	Day 1	gene55004 (LAMTOR1)	0.0202281	6.56728	0.436709	0.663506	0.837915	0.435077
RNAseq	Whole Blood	Day 28	gene101928323 (LOC101928323)	0.148155	-0.146289	0.804876	0.422017	0.837928	0.802927
RNAseq	Whole Blood	Day 28	gene23504 (RIMBP2)	-0.645083	-3.11468	-0.808287	0.422289	0.837991	-0.802456
RNAseq	Whole Blood	Day 28	gene10207 (PATJ)	-0.0653435	4.82346	-0.806431	0.422373	0.837991	-0.802311
RNAseq	Whole Blood	Day 28	gene474344 (GIMAP6)	0.0344704	7.75786	0.80541	0.422403	0.837991	0.802259
RNAseq	Whole Blood	Day 28	gene374443 (LOC374443)	-0.0452559	4.50741	-0.805336	0.422439	0.837991	-0.802196
RNAseq	Whole Blood	Day 28	gene8339 (H2BC8)	-0.182108	1.25709	-0.806606	0.422646	0.837991	-0.80184
RNAseq	Whole Blood	Day 28	gene3590 (IL11RA)	0.0713702	5.14791	0.806258	0.42271	0.837991	0.801728
RNAseq	Whole Blood	Day 28	gene117583 (PARD3B)	-0.356952	-0.809164	-0.806317	0.422759	0.837991	-0.801645
RNAseq	Whole Blood	Day 28	gene56993 (TOMM22)	0.036103	5.66594	0.803983	0.422795	0.837991	0.801582
RNAseq	Whole Blood	Day 28	gene3382 (ICA1)	-0.0830514	1.76648	-0.803846	0.422916	0.837991	-0.801373
RNAseq	Whole Blood	Day 28	gene147991 (DPY19L3)	0.0638676	4.27005	0.804349	0.422925	0.837991	0.801358
RNAseq	Whole Blood	Day 28	gene222235 (FBXL13)	0.139175	2.47077	0.806172	0.423052	0.837991	0.801137
RNAseq	Whole Blood	Day 28	gene51177 (PLEKHO1)	0.0389806	8.07649	0.804398	0.423093	0.837991	0.801067
RNAseq	Whole Blood	Day 28	gene85464 (SSH2)	0.0417938	9.31413	0.804336	0.423137	0.837991	0.800991
RNAseq	Whole Blood	Day 28	gene84771 (DDX11L2)	-0.418614	1.59034	-0.807246	0.423281	0.838111	-0.800742
RNAseq	Whole Blood	Day 1	gene2274 (FHL2)	-0.0925076	0.782713	-0.435965	0.663969	0.83815	-0.434439
RNAseq	Whole Blood	Day 1	gene643355 (LINC01750)	-0.145426	-0.853469	-0.435789	0.664088	0.83815	-0.434276
RNAseq	Whole Blood	Day 1	gene23527 (ACAP2)	-0.0135203	7.31258	-0.435072	0.664116	0.83815	-0.434238
RNAseq	Whole Blood	Day 1	gene101928728 (LOC101928728)	-0.085063	-0.286156	-0.434716	0.664215	0.83815	-0.434102
RNAseq	Whole Blood	Day 1	gene206358 (SLC36A1)	0.0443132	5.72109	0.43602	0.664292	0.83815	0.433996
RNAseq	Whole Blood	Day 1	gene28804 (IGLV3-9)	0.205171	0.857721	0.434863	0.664308	0.83815	0.433973
RNAseq	Whole Blood	Day 1	gene400322 (HERC2P2)	-0.101361	4.40869	-0.436332	0.66436	0.83815	-0.433901
RNAseq	Whole Blood	Day 1	gene3784 (KCNQ1)	-0.0267099	5.8182	-0.435512	0.664361	0.83815	-0.4339
RNAseq	Whole Blood	Day 28	gene85021 (REPS1)	0.0353744	5.43496	0.804046	0.423419	0.838215	0.800504
RNAseq	Whole Blood	Day 28	gene55757 (UGGT2)	0.15754	0.956436	0.804588	0.423566	0.838215	0.800249
RNAseq	Whole Blood	Day 28	gene4734 (NEDD4)	0.117762	2.6012	0.805173	0.423614	0.838215	0.800168
RNAseq	Whole Blood	Day 28	gene338339 (CLEC4D)	-0.126122	3.71511	-0.805447	0.423668	0.838215	-0.800074
RNAseq	Whole Blood	Day 28	gene3716 (JAK1)	-0.0264597	9.37157	-0.80393	0.423826	0.838327	-0.799802
RNAseq	Whole Blood	Day 28	gene10460 (TACC3)	0.0561836	7.79628	0.805224	0.423892	0.838327	0.799688
RNAseq	Whole Blood	Day 28	gene11130 (ZWINT)	0.103408	1.42505	0.801625	0.424078	0.838385	0.799366
RNAseq	Whole Blood	Day 28	gene89894 (TMEM116)	0.0617859	2.98698	0.801003	0.424455	0.838385	0.798716
RNAseq	Whole Blood	Day 28	gene26152 (ZNF337)	-0.0411823	5.14555	-0.801593	0.424457	0.838385	-0.798712
RNAseq	Whole Blood	Day 28	gene50624 (CUZD1)	0.116933	0.562241	0.801049	0.424464	0.838385	0.798701
RNAseq	Whole Blood	Day 28	gene219670 (ENKUR)	0.145341	3.38663	0.804313	0.42449	0.838385	0.798657
RNAseq	Whole Blood	Day 28	gene22848 (AAK1)	-0.0397945	7.54567	-0.802843	0.424523	0.838385	-0.798598
RNAseq	Whole Blood	Day 28	gene728989 (LOC728989)	0.733718	-0.831812	0.805065	0.424583	0.838385	0.798495
RNAseq	Whole Blood	Day 28	gene2630 (GBAP1)	-0.119524	1.66552	-0.801873	0.424616	0.838385	-0.798438
RNAseq	Whole Blood	Day 28	gene84271 (POLDIP3)	0.0226155	7.11556	0.801088	0.424817	0.838385	0.798091
RNAseq	Whole Blood	Day 28	gene54737 (MPHOSPH8)	-0.0405543	7.38288	-0.801332	0.424836	0.838385	-0.79806
RNAseq	Whole Blood	Day 28	gene5204 (PFDN5)	-0.0444864	7.91126	-0.800343	0.424842	0.838385	-0.798049
RNAseq	Whole Blood	Day 28	gene26052 (DNM3)	0.142046	3.12299	0.803017	0.424996	0.838385	0.797783
RNAseq	Whole Blood	Day 28	gene9091 (PIGQ)	-0.0460283	4.91635	-0.801149	0.425018	0.838385	-0.797745
RNAseq	Whole Blood	Day 28	gene8778 (SIGLEC5)	-0.114356	6.8307	-0.80344	0.425192	0.838385	-0.797447
RNAseq	Whole Blood	Day 28	gene400709 (SIGLEC16)	0.175286	0.968716	0.801338	0.425204	0.838385	0.797425
RNAseq	Whole Blood	Day 28	gene51253 (MRPL37)	0.0365725	4.90097	0.799697	0.425396	0.838385	0.797096
RNAseq	Whole Blood	Day 28	gene25841 (ABTB2)	0.161308	2.51555	0.802097	0.425509	0.838385	0.796901
RNAseq	Whole Blood	Day 28	gene5271 (SERPINB8)	0.0666579	5.10269	0.80166	0.425595	0.838385	0.796752
RNAseq	Whole Blood	Day 28	gene117157 (SH2D1B)	0.187285	4.74809	0.802565	0.425604	0.838385	0.796737
RNAseq	Whole Blood	Day 28	gene113 (ADCY7)	0.0464792	8.46539	0.801222	0.425696	0.838385	0.796578
RNAseq	Whole Blood	Day 28	gene131601 (TPRA1)	-0.0540212	4.45601	-0.800739	0.425731	0.838385	-0.796517
RNAseq	Whole Blood	Day 28	gene55223 (TRIM62)	0.0306499	4.80487	0.798456	0.425763	0.838385	0.796463
RNAseq	Whole Blood	Day 7	gene8835 (SOCS2)	0.0887453	3.28705	0.897745	0.371889	0.838445	0.892941
RNAseq	Whole Blood	Day 7	gene93974 (ATP5IF1)	0.0350304	5.97225	0.895865	0.371977	0.838455	0.892776
RNAseq	Whole Blood	Day 28	gene84930 (MASTL)	0.125923	3.13926	0.801694	0.426026	0.838472	0.79601
RNAseq	Whole Blood	Day 28	gene51727 (CMPK1)	-0.0399538	6.77395	-0.799237	0.426126	0.838472	-0.795838
RNAseq	Whole Blood	Day 28	gene79695 (GALNT12)	0.0616768	2.87155	0.798646	0.426143	0.838472	0.795809
RNAseq	Whole Blood	Day 28	gene401105 (FLJ42393)	0.291935	-0.243895	0.799969	0.426174	0.838472	0.795756
RNAseq	Whole Blood	Day 28	gene154790 (CLEC2L)	-0.320541	-0.0119793	-0.80098	0.426323	0.838472	-0.795499
RNAseq	Whole Blood	Day 28	gene91056 (AP5B1)	0.0464868	7.8922	0.799965	0.426454	0.838472	0.795275
RNAseq	Whole Blood	Day 28	gene10174 (SORBS3)	-0.0495939	5.54711	-0.799358	0.42647	0.838472	-0.795247
RNAseq	Whole Blood	Day 28	gene10180 (RBM6)	0.0641611	7.46202	0.800354	0.426477	0.838472	0.795235
RNAseq	Whole Blood	Day 28	gene5361 (PLXNA1)	-0.063472	4.19995	-0.798609	0.42664	0.838628	-0.794955
RNAseq	Whole Blood	Day 1	gene6811 (STX5)	0.0136339	5.79239	0.43406	0.665007	0.838674	0.43301
RNAseq	Whole Blood	Day 1	gene79618 (HMBOX1)	0.0220808	6.96344	0.433914	0.665058	0.838674	0.432941
RNAseq	Whole Blood	Day 1	gene9491 (PSMF1)	-0.0471178	8.029	-0.434893	0.665092	0.838674	-0.432894
RNAseq	Whole Blood	Day 1	gene3953 (LEPR)	0.0456505	3.64612	0.434639	0.665112	0.838674	0.432867
RNAseq	Whole Blood	Day 1	gene318 (NUDT2)	-0.0610672	2.96427	-0.434665	0.665209	0.838691	-0.432732
RNAseq	Whole Blood	Day 28	gene10090 (UST)	0.0809234	2.85138	0.798618	0.426942	0.838708	0.794436
RNAseq	Whole Blood	Day 28	gene162998 (OR7D2)	-0.544478	-3.5866	-0.799285	0.427069	0.838708	-0.794218
RNAseq	Whole Blood	Day 28	gene102723828 (LINC02506)	-0.55543	-3.07267	-0.799303	0.427146	0.838708	-0.794085
RNAseq	Whole Blood	Day 28	gene55809 (TRERF1)	0.0369649	6.58889	0.797033	0.427489	0.838708	0.793496
RNAseq	Whole Blood	Day 28	gene92140 (MTDH)	0.0300533	7.16315	0.796648	0.427491	0.838708	0.793492
RNAseq	Whole Blood	Day 28	gene55578 (SUPT20H)	-0.0348104	6.5039	-0.797292	0.427505	0.838708	-0.793468
RNAseq	Whole Blood	Day 28	gene90507 (SCRN2)	0.0707956	4.15051	0.797776	0.427646	0.838708	0.793226
RNAseq	Whole Blood	Day 28	gene254225 (RNF169)	-0.027323	6.11024	-0.795714	0.42768	0.838708	-0.793168
RNAseq	Whole Blood	Day 28	gene112 (ADCY6)	0.166702	0.201035	0.796701	0.427756	0.838708	0.793037
RNAseq	Whole Blood	Day 28	gene100507254 (LINC01013)	0.320829	-2.02572	0.795694	0.427763	0.838708	0.793025
RNAseq	Whole Blood	Day 28	gene4882 (NPR2)	0.0319597	5.51944	0.796025	0.427805	0.838708	0.792953
RNAseq	Whole Blood	Day 28	gene90416 (CCDC32)	0.0510097	4.36825	0.796217	0.428007	0.838708	0.792608
RNAseq	Whole Blood	Day 28	gene91404 (SESTD1)	0.066023	4.61488	0.796625	0.428081	0.838708	0.79248
RNAseq	Whole Blood	Day 28	gene3693 (ITGB5)	0.149656	4.72156	0.798001	0.42824	0.838708	0.792208
RNAseq	Whole Blood	Day 28	gene9265 (CYTH3)	0.072247	4.48451	0.797449	0.428287	0.838708	0.792127
RNAseq	Whole Blood	Day 28	gene11025 (LILRB3)	0.0922618	7.79006	0.798164	0.428317	0.838708	0.792075
RNAseq	Whole Blood	Day 28	gene23499 (MACF1)	0.048727	9.03244	0.795679	0.428447	0.838708	0.791852
RNAseq	Whole Blood	Day 28	gene100616164 (MIR4420)	0.242124	-1.35557	0.793858	0.428563	0.838708	0.791653
RNAseq	Whole Blood	Day 28	gene4323 (MMP14)	-0.127665	2.56531	-0.796312	0.428573	0.838708	-0.791636
RNAseq	Whole Blood	Day 28	gene51363 (CHST15)	0.0469469	8.28297	0.795716	0.428589	0.838708	0.791608
RNAseq	Whole Blood	Day 28	gene55668 (GPATCH2L)	-0.0311536	6.33111	-0.794618	0.428672	0.838708	-0.791466
RNAseq	Whole Blood	Day 28	gene57532 (NUFIP2)	-0.0304602	7.40977	-0.794167	0.428695	0.838708	-0.791427
RNAseq	Whole Blood	Day 28	gene83700 (JAM3)	0.120344	3.47033	0.796804	0.428762	0.838708	0.791312
RNAseq	Whole Blood	Day 28	gene79891 (ZNF671)	0.052093	4.43903	0.795217	0.428779	0.838708	0.791283
RNAseq	Whole Blood	Day 28	gene101927221 (UBR5-AS1)	0.0778923	3.27173	0.794989	0.428788	0.838708	0.791267
RNAseq	Whole Blood	Day 28	gene64333 (ARHGAP9)	-0.0536342	9.35262	-0.796077	0.428898	0.838708	-0.791079
RNAseq	Whole Blood	Day 28	gene9563 (H6PD)	0.058058	7.14578	0.796133	0.428941	0.838708	0.791005
RNAseq	Whole Blood	Day 28	gene23649 (POLA2)	-0.0569233	4.21334	-0.794731	0.429052	0.838762	-0.790815
RNAseq	Whole Blood	Day 28	gene23479 (ISCU)	-0.0475321	6.72375	-0.794986	0.429329	0.838902	-0.790341
RNAseq	Whole Blood	Day 28	gene51230 (PHF20)	-0.0311645	6.78992	-0.794028	0.429391	0.838902	-0.790234
RNAseq	Whole Blood	Day 28	gene143686 (SESN3)	-0.0739481	7.16771	-0.79506	0.429468	0.838902	-0.790102
RNAseq	Whole Blood	Day 28	gene10666 (CD226)	0.0863987	5.24327	0.795261	0.429491	0.838902	0.790062
RNAseq	Whole Blood	Day 28	gene25984 (KRT23)	-0.138999	5.45667	-0.795746	0.429542	0.838902	-0.789975
RNAseq	Whole Blood	Day 28	gene2330 (FMO5)	0.0718837	3.03921	0.792827	0.429862	0.838982	0.789428
RNAseq	Whole Blood	Day 28	gene4124 (MAN2A1)	-0.0410211	5.93227	-0.792627	0.429864	0.838982	-0.789424
RNAseq	Whole Blood	Day 28	gene348174 (CLEC18A)	-0.260741	0.668172	-0.79449	0.429913	0.838982	-0.78934
RNAseq	Whole Blood	Day 28	gene60493 (FASTKD5)	0.0328183	4.89816	0.791529	0.430003	0.838982	0.789187
RNAseq	Whole Blood	Day 28	gene2932 (GSK3B)	0.0273381	6.78818	0.792186	0.430043	0.838982	0.789119
RNAseq	Whole Blood	Day 28	gene155370 (SBDSP1)	-0.0557651	4.10918	-0.792402	0.430086	0.838982	-0.789044
RNAseq	Whole Blood	Day 1	gene29760 (BLNK)	-0.0586694	3.80274	-0.434017	0.66562	0.83902	-0.432167
RNAseq	Whole Blood	Day 1	gene10954 (PDIA5)	0.0569526	2.81163	0.43358	0.665656	0.83902	0.432118
RNAseq	Whole Blood	Day 1	gene8353 (H3C6)	-0.133822	-0.668305	-0.433395	0.665721	0.83902	-0.432027
RNAseq	Whole Blood	Day 7	gene3809 (KIR2DS4)	-0.467543	-0.206021	-0.899122	0.372384	0.839184	-0.892016
RNAseq	Whole Blood	Day 1	gene122961 (ISCA2)	-0.0296115	3.75661	-0.432777	0.665992	0.839255	-0.431656
RNAseq	Whole Blood	Day 28	gene9733 (SART3)	-0.0233356	6.26916	-0.790562	0.430447	0.839314	-0.788426
RNAseq	Whole Blood	Day 28	gene402483 (LINC01000)	0.0528893	7.43229	0.792469	0.430498	0.839314	0.788339
RNAseq	Whole Blood	Day 28	gene100533975 (SLMO2-ATP5E)	-0.0393986	7.68402	-0.790979	0.430537	0.839314	-0.788272
RNAseq	Whole Blood	Day 28	gene23786 (BCL2L13)	-0.0463924	6.01942	-0.792886	0.430592	0.839314	-0.78818
RNAseq	Whole Blood	Day 28	gene57488 (ESYT2)	0.0412402	7.33892	0.792282	0.430867	0.839418	0.78771
RNAseq	Whole Blood	Day 28	gene26272 (FBXO4)	0.0560459	2.60909	0.789353	0.43087	0.839418	0.787704
RNAseq	Whole Blood	Day 28	gene1030 (CDKN2B)	0.11942	2.22383	0.79167	0.430925	0.839418	0.787609
RNAseq	Whole Blood	Day 28	gene5013 (OTX1)	0.161107	1.90507	0.7925	0.430985	0.839418	0.787507
RNAseq	Whole Blood	Day 28	gene387680 (WASHC2A)	-0.0549524	6.20536	-0.792226	0.431064	0.839418	-0.787373
RNAseq	Whole Blood	Day 28	gene27202 (C5AR2)	-0.0500127	5.95593	-0.789966	0.431293	0.839524	-0.786981
RNAseq	Whole Blood	Day 28	gene153443 (SRFBP1)	0.0528287	2.94967	0.788528	0.4314	0.839524	0.786798
RNAseq	Whole Blood	Day 28	gene282973 (JAKMIP3)	-0.181086	-0.0843401	-0.790189	0.431482	0.839524	-0.786657
RNAseq	Whole Blood	Day 28	gene353088 (ZNF429)	-0.156674	3.83774	-0.792245	0.43153	0.839524	-0.786576
RNAseq	Whole Blood	Day 28	gene338442 (HCAR2)	0.107743	6.07567	0.791524	0.431537	0.839524	0.786564
RNAseq	Whole Blood	Day 7	gene171558 (PTCRA)	0.143437	3.38442	0.897866	0.372658	0.839612	0.891505
RNAseq	Whole Blood	Day 28	gene3831 (KLC1)	0.0276764	6.59723	0.789814	0.431685	0.839647	0.786312
RNAseq	Whole Blood	Day 28	gene9400 (RECQL5)	0.0375749	4.95457	0.788523	0.43196	0.83974	0.785841
RNAseq	Whole Blood	Day 28	gene92558 (BICDL1)	-0.0725801	5.07104	-0.790245	0.431975	0.83974	-0.785816
RNAseq	Whole Blood	Day 28	gene55740 (ENAH)	0.23368	-1.18335	0.788321	0.431983	0.83974	0.785802
RNAseq	Whole Blood	Day 28	gene26121 (PRPF31)	0.0340454	5.60646	0.788912	0.432102	0.839807	0.7856
RNAseq	Whole Blood	Day 1	gene3248 (HPGD)	-0.0748528	2.12915	-0.432519	0.66656	0.839827	-0.430874
RNAseq	Whole Blood	Day 1	gene79750 (ZNF385D)	-0.125302	0.781805	-0.432854	0.666644	0.839827	-0.430758
RNAseq	Whole Blood	Day 1	gene105 (ADARB2)	-0.5067	-0.204295	-0.433065	0.666833	0.839827	-0.430498
RNAseq	Whole Blood	Day 1	gene51507 (RTF2)	0.0128512	7.32507	0.431852	0.666841	0.839827	0.430488
RNAseq	Whole Blood	Day 1	gene10810 (WASF3)	-0.105744	1.34743	-0.432326	0.667029	0.839827	-0.430229
RNAseq	Whole Blood	Day 1	gene2833 (CXCR3)	-0.0485716	4.84867	-0.432067	0.667056	0.839827	-0.430191
RNAseq	Whole Blood	Day 1	gene84542 (KIAA1841)	-0.03524	2.69971	-0.430942	0.667069	0.839827	-0.430174
RNAseq	Whole Blood	Day 1	gene285590 (SH3PXD2B)	0.126588	1.49967	0.432025	0.667117	0.839827	0.430109
RNAseq	Whole Blood	Day 1	gene10734 (STAG3)	0.0767473	1.35114	0.431265	0.667346	0.839844	0.429793
RNAseq	Whole Blood	Day 1	gene55657 (ZNF692)	-0.027624	5.01955	-0.430758	0.667408	0.839844	-0.429707
RNAseq	Whole Blood	Day 1	gene1652 (DDT)	-0.0422479	3.41795	-0.431403	0.667447	0.839844	-0.429655
RNAseq	Whole Blood	Day 1	gene26232 (FBXO2)	-0.0864453	1.87226	-0.431467	0.667504	0.839844	-0.429576
RNAseq	Whole Blood	Day 1	gene23012 (STK38L)	-0.0188017	5.82938	-0.430497	0.667647	0.839844	-0.42938
RNAseq	Whole Blood	Day 1	gene4999 (ORC2)	-0.020122	4.69305	-0.430123	0.667648	0.839844	-0.429378
RNAseq	Whole Blood	Day 1	gene94103 (ORMDL3)	-0.0408365	6.43197	-0.431424	0.667758	0.839844	-0.429227
RNAseq	Whole Blood	Day 1	gene57680 (CHD8)	0.0112625	7.6628	0.429843	0.667801	0.839844	0.429168
RNAseq	Whole Blood	Day 7	gene439996 (IFIT1B)	0.202202	3.95944	0.897935	0.372873	0.839908	0.891105
RNAseq	Whole Blood	Day 7	gene6559 (SLC12A3)	-0.244649	0.404005	-0.895874	0.373034	0.839949	-0.890805
RNAseq	Whole Blood	Day 7	gene10056 (FARSB)	0.0535035	4.35996	0.893956	0.373101	0.839949	0.890679
RNAseq	Whole Blood	Day 7	gene6611 (SMS)	0.042657	5.66079	0.894524	0.373174	0.839949	0.890544
RNAseq	Whole Blood	Day 7	gene1786 (DNMT1)	-0.0354977	7.18462	-0.894281	0.373227	0.839949	-0.890445
RNAseq	Whole Blood	Day 28	gene83538 (TTC25)	0.200841	1.92817	0.790556	0.432276	0.839962	0.785302
RNAseq	Whole Blood	Day 28	gene1954 (MEGF8)	0.036727	4.88494	0.787773	0.432475	0.839962	0.784963
RNAseq	Whole Blood	Day 28	gene55220 (KLHDC8A)	0.205649	-0.153009	0.788758	0.432523	0.839962	0.784881
RNAseq	Whole Blood	Day 28	gene4286 (MITF)	0.111243	1.96492	0.788459	0.432539	0.839962	0.784855
RNAseq	Whole Blood	Day 28	gene50506 (DUOX2)	-0.274097	-2.46613	-0.786904	0.432601	0.839962	-0.784749
RNAseq	Whole Blood	Day 7	gene29088 (MRPL15)	0.0484748	3.8273	0.892648	0.373333	0.839999	0.890248
RNAseq	Whole Blood	Day 1	gene148534 (TLCD4)	-0.0886483	1.12093	-0.430448	0.668078	0.840088	-0.428787
RNAseq	Whole Blood	Day 7	gene23127 (COLGALT2)	-0.282488	1.61731	-0.89686	0.37363	0.840255	-0.889695
RNAseq	Whole Blood	Day 7	gene81615 (TMEM163)	-0.210872	-0.569226	-0.892711	0.373685	0.840255	-0.889592
RNAseq	Whole Blood	Day 7	gene762 (CA4)	0.124762	3.51428	0.894476	0.373735	0.840255	0.889498
RNAseq	Whole Blood	Day 7	gene388419 (BTBD17)	-0.362689	-3.01915	-0.89336	0.37388	0.840255	-0.889229
RNAseq	Whole Blood	Day 7	gene687 (KLF9)	-0.0804191	5.062	-0.891352	0.374142	0.840255	-0.888741
RNAseq	Whole Blood	Day 7	gene84765 (ZNF577)	0.0882594	3.16436	0.893674	0.374233	0.840255	0.888572
RNAseq	Whole Blood	Day 7	gene84307 (ZNF397)	0.0430253	5.03965	0.891607	0.374247	0.840255	0.888546
RNAseq	Whole Blood	Day 7	gene79791 (FBXO31)	-0.040057	5.1139	-0.891521	0.374255	0.840255	-0.888532
RNAseq	Whole Blood	Day 7	gene53340 (SPA17)	0.165097	-0.131032	0.890786	0.37427	0.840255	0.888504
RNAseq	Whole Blood	Day 7	gene51167 (CYB5R4)	-0.0374258	6.14804	-0.891106	0.374407	0.840255	-0.888248
RNAseq	Whole Blood	Day 7	gene285540 (SEPSECS-AS1)	0.239933	0.650138	0.895989	0.374474	0.840255	0.888124
RNAseq	Whole Blood	Day 7	gene342945 (ZSCAN22)	0.0610957	2.82627	0.890084	0.374594	0.840255	0.887901
RNAseq	Whole Blood	Day 7	gene1960 (EGR3)	-0.179248	0.879976	-0.890617	0.374596	0.840255	-0.887896
RNAseq	Whole Blood	Day 7	gene83752 (LONP2)	-0.0388485	5.85425	-0.891068	0.374621	0.840255	-0.887851
RNAseq	Whole Blood	Day 7	gene6775 (STAT4)	-0.0567123	5.92022	-0.892187	0.374748	0.840351	-0.887615
RNAseq	Whole Blood	Day 7	gene100131733 (USP30-AS1)	-0.0996359	2.29845	-0.890783	0.37484	0.840371	-0.887443
RNAseq	Whole Blood	Day 28	gene100529215 (ZNF559-ZNF177)	0.0852451	2.12695	0.787137	0.432924	0.840426	0.784198
RNAseq	Whole Blood	Day 1	gene100506314 (GPRC5D-AS1)	0.29031	-1.18509	0.430542	0.668498	0.840511	0.42821
RNAseq	Whole Blood	Day 28	gene285190 (RGPD4)	-0.255944	1.57301	-0.789802	0.433109	0.840596	-0.783882
RNAseq	Whole Blood	Day 28	gene57573 (ZNF471)	-0.161198	0.565172	-0.787151	0.433184	0.840596	-0.783755
RNAseq	Whole Blood	Day 28	gene56941 (HMCES)	-0.0350534	5.61729	-0.786798	0.433263	0.840596	-0.78362
RNAseq	Whole Blood	Day 28	gene7024 (TFCP2)	0.0286348	6.03772	0.786717	0.433445	0.840785	0.783311
RNAseq	Whole Blood	Day 28	gene26289 (AK5)	-0.139373	3.52833	-0.788532	0.433578	0.840849	-0.783084
RNAseq	Whole Blood	Day 28	gene388685 (LINC01138)	0.0619267	4.5188	0.786476	0.433676	0.840849	0.782917
RNAseq	Whole Blood	Day 28	gene57161 (PELI2)	-0.0380123	6.08754	-0.786138	0.43373	0.840849	-0.782825
RNAseq	Whole Blood	Day 28	gene597 (BCL2A1)	0.0726735	5.84164	0.786529	0.43382	0.840849	0.782672
RNAseq	Whole Blood	Day 28	gene27175 (TUBG2)	-0.0921291	2.954	-0.786693	0.433897	0.840849	-0.78254
RNAseq	Whole Blood	Day 1	gene55737 (VPS35)	0.021181	6.80708	0.429349	0.668855	0.840853	0.427721
RNAseq	Whole Blood	Day 28	gene6443 (SGCB)	-0.089337	2.07591	-0.786102	0.434006	0.840898	-0.782354
RNAseq	Whole Blood	Day 7	gene5218 (CDK14)	0.0919343	4.32233	0.892227	0.375189	0.840965	0.886795
RNAseq	Whole Blood	Day 7	gene11237 (RNF24)	-0.0551146	7.65312	-0.890712	0.375314	0.840985	-0.886564
RNAseq	Whole Blood	Day 7	gene57545 (CC2D2A)	0.211134	-0.271596	0.890897	0.375366	0.840985	0.886467
RNAseq	Whole Blood	Day 7	gene25766 (PRPF40B)	-0.071622	2.53689	-0.88851	0.375541	0.841006	-0.886141
RNAseq	Whole Blood	Day 7	gene79754 (ASB13)	0.0844626	4.02074	0.89192	0.375544	0.841006	0.886137
RNAseq	Whole Blood	Day 28	gene105372843 (NA)	-0.211072	-0.389907	-0.785282	0.434154	0.841022	-0.782103
RNAseq	Whole Blood	Day 7	gene374986 (MIGA1)	-0.0461017	3.66348	-0.887776	0.375652	0.84106	-0.885937
RNAseq	Whole Blood	Day 1	gene51710 (ZNF44)	-0.0235929	4.9428	-0.428021	0.669312	0.841322	-0.427093
RNAseq	Whole Blood	Day 28	gene4684 (NCAM1)	0.175508	4.52873	0.786962	0.43454	0.841416	0.781446
RNAseq	Whole Blood	Day 28	gene81832 (NETO1)	-0.222659	0.135096	-0.785177	0.434608	0.841416	-0.78133
RNAseq	Whole Blood	Day 28	gene5045 (FURIN)	-0.0399826	8.45251	-0.78518	0.434754	0.841416	-0.781082
RNAseq	Whole Blood	Day 28	gene728658 (RPL13AP5)	-0.0661867	5.9532	-0.784648	0.43486	0.841416	-0.780903
RNAseq	Whole Blood	Day 28	gene92667 (MGME1)	0.0676562	4.53517	0.785696	0.43489	0.841416	0.780852
RNAseq	Whole Blood	Day 28	gene9858 (PPP1R26)	0.0756828	3.1848	0.784797	0.434963	0.841416	0.780728
RNAseq	Whole Blood	Day 28	gene255043 (TMEM86B)	-0.0638598	4.44295	-0.784322	0.434999	0.841416	-0.780666
RNAseq	Whole Blood	Day 28	gene112755 (STX1B)	-0.130984	0.625031	-0.78347	0.43503	0.841416	-0.780614
RNAseq	Whole Blood	Day 28	gene8650 (NUMB)	0.0290787	8.43039	0.783727	0.435117	0.841416	0.780466
RNAseq	Whole Blood	Day 28	gene7099 (TLR4)	0.0526963	7.92428	0.784762	0.435311	0.841416	0.780136
RNAseq	Whole Blood	Day 28	gene5521 (PPP2R2B)	0.125603	3.17755	0.784876	0.435491	0.841416	0.779831
RNAseq	Whole Blood	Day 28	gene493900 (TMEM9B-AS1)	0.13571	1.4175	0.783376	0.435505	0.841416	0.779805
RNAseq	Whole Blood	Day 28	gene3804 (KIR2DL3)	0.263727	-0.00852342	0.784387	0.435569	0.841416	0.779697
RNAseq	Whole Blood	Day 28	gene730227 (LINC01136)	-0.167023	-0.39624	-0.781403	0.435612	0.841416	-0.779625
RNAseq	Whole Blood	Day 28	gene23243 (ANKRD28)	-0.0517184	5.16543	-0.783274	0.435618	0.841416	-0.779615
RNAseq	Whole Blood	Day 28	gene7763 (ZFAND5)	0.0330193	7.48008	0.783129	0.43589	0.841548	0.779152
RNAseq	Whole Blood	Day 28	gene375033 (PEAR1)	0.142589	4.03491	0.784716	0.43591	0.841548	0.779118
RNAseq	Whole Blood	Day 28	gene1491 (CTH)	-0.164898	-0.0914496	-0.782032	0.435976	0.841548	-0.779006
RNAseq	Whole Blood	Day 28	gene5274 (SERPINI1)	0.0773209	1.73398	0.78107	0.43609	0.841548	0.778812
RNAseq	Whole Blood	Day 28	gene102724190 (LINC02289)	0.172762	2.90255	0.784094	0.436106	0.841548	0.778786
RNAseq	Whole Blood	Day 7	gene64773 (PCED1A)	0.0515428	5.35836	0.88839	0.376023	0.841566	0.885248
RNAseq	Whole Blood	Day 7	gene23259 (DDHD2)	0.0350287	5.17853	0.887935	0.376068	0.841566	0.885164
RNAseq	Whole Blood	Day 7	gene101928143 (LOC101928143)	0.0761396	4.43527	0.889415	0.376129	0.841566	0.88505
RNAseq	Whole Blood	Day 7	gene643529 (LINC00865)	0.180625	1.06923	0.889742	0.376286	0.841729	0.884759
RNAseq	Whole Blood	Day 28	gene151987 (PPP4R2)	-0.0345653	5.1695	-0.780912	0.436296	0.841753	-0.778462
RNAseq	Whole Blood	Day 28	gene351 (APP)	0.0611547	7.26314	0.783408	0.436382	0.841756	0.778317
RNAseq	Whole Blood	Day 1	gene759 (CA1)	0.164385	4.86707	0.428736	0.669763	0.841784	0.426473
RNAseq	Whole Blood	Day 7	gene5932 (RBBP8)	0.0860427	3.4832	0.888844	0.37653	0.841818	0.884307
RNAseq	Whole Blood	Day 7	gene130074 (FAM168B)	0.0280272	7.13252	0.888375	0.376532	0.841818	0.884304
RNAseq	Whole Blood	Day 7	gene2635 (GBP3)	-0.184088	5.29978	-0.890702	0.376766	0.841818	-0.883871
RNAseq	Whole Blood	Day 7	gene25851 (TECPR1)	0.0364048	7.30236	0.88836	0.376811	0.841818	0.883787
RNAseq	Whole Blood	Day 7	gene10320 (IKZF1)	-0.0306553	8.95981	-0.887145	0.37692	0.841818	-0.883585
RNAseq	Whole Blood	Day 7	gene1435 (CSF1)	0.118603	4.56232	0.88939	0.376941	0.841818	0.883547
RNAseq	Whole Blood	Day 7	gene11178 (LZTS1)	-0.294273	0.0834216	-0.889457	0.376947	0.841818	-0.883535
RNAseq	Whole Blood	Day 7	gene27074 (LAMP3)	-0.278051	1.65121	-0.887676	0.377188	0.841818	-0.883089
RNAseq	Whole Blood	Day 7	gene23235 (SIK2)	-0.0570122	4.62079	-0.885742	0.377305	0.841818	-0.882872
RNAseq	Whole Blood	Day 7	gene10466 (COG5)	-0.0817812	5.16627	-0.889357	0.377316	0.841818	-0.882853
RNAseq	Whole Blood	Day 7	gene55246 (CCDC25)	-0.0527412	4.51559	-0.887161	0.377345	0.841818	-0.882799
RNAseq	Whole Blood	Day 7	gene5698 (PSMB9)	-0.0883186	7.40289	-0.887745	0.377376	0.841818	-0.882741
RNAseq	Whole Blood	Day 7	gene57456 (KIAA1143)	-0.0388612	5.38641	-0.886284	0.377461	0.841818	-0.882584
RNAseq	Whole Blood	Day 7	gene7587 (ZNF37A)	0.0469964	4.91442	0.885726	0.377503	0.841818	0.882506
RNAseq	Whole Blood	Day 7	gene57643 (ZSWIM5)	-0.113904	1.57848	-0.885784	0.377667	0.841873	-0.882203
RNAseq	Whole Blood	Day 7	gene4565 (TRNI)	0.156853	5.96961	0.888643	0.377696	0.841873	0.88215
RNAseq	Whole Blood	Day 28	gene7280 (TUBB2A)	-0.488585	3.4628	-0.784166	0.436553	0.841924	-0.778026
RNAseq	Whole Blood	Day 1	gene9913 (SUPT7L)	0.0175049	5.22833	0.427082	0.669973	0.841942	0.426186
RNAseq	Whole Blood	Day 7	gene2651 (GCNT2)	0.13147	3.22799	0.8883	0.377838	0.842003	0.881886
RNAseq	Whole Blood	Day 7	gene81688 (C6orf62)	0.0445508	8.16402	0.886342	0.377925	0.842009	0.881727
RNAseq	Whole Blood	Day 1	gene23204 (ARL6IP1)	-0.0210681	6.53588	-0.427349	0.670196	0.842019	-0.425879
RNAseq	Whole Blood	Day 1	gene51097 (SCCPDH)	0.0480482	3.69549	0.427902	0.670202	0.842019	0.425871
RNAseq	Whole Blood	Day 28	gene26205 (GMEB2)	-0.025317	5.70364	-0.779871	0.436698	0.84204	-0.777782
RNAseq	Whole Blood	Day 7	gene25980 (AAR2)	0.0443674	4.9802	0.885178	0.378077	0.842162	0.881444
RNAseq	Whole Blood	Day 28	gene10155 (TRIM28)	-0.0281117	7.86164	-0.781184	0.436915	0.842298	-0.777413
RNAseq	Whole Blood	Day 7	gene10200 (MPHOSPH6)	-0.0942247	3.08355	-0.885586	0.378223	0.842298	-0.881176
RNAseq	Whole Blood	Day 1	gene9892 (SNAP91)	0.184114	-4.13106	0.426983	0.670646	0.84247	0.425262
RNAseq	Whole Blood	Day 28	gene93035 (PKHD1L1)	0.155209	2.63106	0.782183	0.437095	0.842482	0.777109
RNAseq	Whole Blood	Day 1	gene100131211 (NEMP2)	-0.0393611	3.69802	-0.426783	0.670744	0.842486	-0.425127
RNAseq	Whole Blood	Day 1	gene7739 (ZNF185)	0.0539957	6.63482	0.427273	0.670827	0.842486	0.425014
RNAseq	Whole Blood	Day 28	gene100129066 (UNQ6494)	0.265436	-2.25536	0.77841	0.437196	0.842516	0.776936
RNAseq	Whole Blood	Day 28	gene220002 (CYB561A3)	0.0439986	6.42318	0.781166	0.437436	0.842627	0.776531
RNAseq	Whole Blood	Day 28	gene7515 (XRCC1)	0.0265697	5.71882	0.77861	0.437799	0.842627	0.775915
RNAseq	Whole Blood	Day 28	gene201191 (SAMD14)	0.255496	2.00467	0.781845	0.437832	0.842627	0.775859
RNAseq	Whole Blood	Day 28	gene10451 (VAV3)	0.0451902	5.73219	0.779374	0.437928	0.842627	0.775697
RNAseq	Whole Blood	Day 28	gene10845 (CLPX)	-0.0248095	5.3985	-0.777585	0.437978	0.842627	-0.775612
RNAseq	Whole Blood	Day 28	gene327 (APEH)	0.0266709	6.40376	0.779053	0.437986	0.842627	0.775599
RNAseq	Whole Blood	Day 28	gene79716 (NPEPL1)	0.0399382	6.81294	0.778577	0.438156	0.842627	0.775312
RNAseq	Whole Blood	Day 28	gene84864 (RIOX2)	0.0472776	4.33623	0.778366	0.438164	0.842627	0.775298
RNAseq	Whole Blood	Day 28	gene8625 (RFXANK)	0.0377532	5.22115	0.778767	0.438229	0.842627	0.775188
RNAseq	Whole Blood	Day 28	gene4833 (NME4)	-0.0941284	4.79682	-0.78021	0.438244	0.842627	-0.775162
RNAseq	Whole Blood	Day 28	gene2073 (ERCC5)	-0.0229999	7.20394	-0.777866	0.438305	0.842627	-0.775058
RNAseq	Whole Blood	Day 28	gene28638 (TRBC2)	-0.0614019	7.27856	-0.77963	0.438331	0.842627	-0.775015
RNAseq	Whole Blood	Day 28	gene8890 (EIF2B4)	0.0334352	4.85737	0.777901	0.438363	0.842627	0.77496
RNAseq	Whole Blood	Day 28	gene7691 (ZNF132)	0.136092	1.43032	0.778945	0.438477	0.842627	0.774768
RNAseq	Whole Blood	Day 28	gene80217 (CFAP43)	0.260412	-3.501	0.775783	0.438516	0.842627	0.774701
RNAseq	Whole Blood	Day 7	gene29777 (ABT1)	-0.0364508	5.3771	-0.884774	0.378524	0.842686	-0.880618
RNAseq	Whole Blood	Day 7	gene8778 (SIGLEC5)	-0.12674	6.8307	-0.887584	0.378595	0.842686	-0.880488
RNAseq	Whole Blood	Day 7	gene6715 (SRD5A1)	0.080541	3.25168	0.884604	0.378753	0.842686	0.880196
RNAseq	Whole Blood	Day 7	gene83641 (FAM107B)	-0.0306549	7.58726	-0.883207	0.378991	0.842686	-0.879757
RNAseq	Whole Blood	Day 7	gene5610 (EIF2AK2)	-0.170665	5.50224	-0.8862	0.378998	0.842686	-0.879744
RNAseq	Whole Blood	Day 7	gene142 (PARP1)	0.0356369	7.51538	0.883429	0.379045	0.842686	0.879658
RNAseq	Whole Blood	Day 7	gene7941 (PLA2G7)	-0.170841	3.36375	-0.885678	0.379065	0.842686	-0.87962
RNAseq	Whole Blood	Day 7	gene57180 (ACTR3B)	0.0561845	3.10226	0.882277	0.37907	0.842686	0.879611
RNAseq	Whole Blood	Day 7	gene6966 (TRGC1)	-0.152852	4.10455	-0.885972	0.379186	0.842703	-0.879398
RNAseq	Whole Blood	Day 7	gene1373 (CPS1)	0.272057	-2.36042	0.881068	0.379246	0.842703	0.879287
RNAseq	Whole Blood	Day 28	gene100507433 (ZNF571-AS1)	0.202408	-1.05788	0.776746	0.438773	0.842936	0.774267
RNAseq	Whole Blood	Day 28	gene9173 (IL1RL1)	0.211788	1.21633	0.778849	0.438845	0.842936	0.774145
RNAseq	Whole Blood	Day 1	gene101929767 (LOC101929767)	0.0476094	1.35003	0.424911	0.671383	0.843002	0.42425
RNAseq	Whole Blood	Day 1	gene728975 (LOC728975)	-0.080054	4.39179	-0.426255	0.671461	0.843002	-0.424144
RNAseq	Whole Blood	Day 1	gene89822 (KCNK17)	0.272475	-0.634586	0.426356	0.671537	0.843002	0.424039
RNAseq	Whole Blood	Day 1	gene642946 (FLVCR1-DT)	-0.15163	1.16523	-0.42634	0.671574	0.843002	-0.423989
RNAseq	Whole Blood	Day 28	gene22880 (MORC2)	-0.0344203	6.00611	-0.77777	0.438976	0.843026	-0.773923
RNAseq	Whole Blood	Day 28	gene2063 (NR2F6)	0.137035	2.11756	0.778084	0.439123	0.843038	0.773676
RNAseq	Whole Blood	Day 28	gene100885782 (MYO16-AS1)	-0.331081	-2.53408	-0.77753	0.439151	0.843038	-0.773628
RNAseq	Whole Blood	Day 7	gene731424 (MIR3945HG)	0.161366	3.00931	0.88401	0.379501	0.843084	0.878815
RNAseq	Whole Blood	Day 28	gene125950 (RAVER1)	0.0258663	7.35897	0.776015	0.43939	0.843104	0.773225
RNAseq	Whole Blood	Day 28	gene2017 (CTTN)	0.152075	5.17239	0.778952	0.439436	0.843104	0.773146
RNAseq	Whole Blood	Day 28	gene134637 (ADAT2)	0.0660789	3.74302	0.776333	0.439472	0.843104	0.773085
RNAseq	Whole Blood	Day 28	gene23095 (KIF1B)	0.0632446	6.26715	0.778144	0.439522	0.843104	0.773001
RNAseq	Whole Blood	Day 7	gene57605 (PITPNM2)	-0.0714012	5.86152	-0.884378	0.379703	0.84317	-0.878443
RNAseq	Whole Blood	Day 7	gene4696 (NDUFA3)	-0.053274	5.02707	-0.883256	0.379708	0.84317	-0.878434
RNAseq	Whole Blood	Day 28	gene84513 (PLPP5)	0.105377	4.66196	0.777556	0.439757	0.843186	0.772603
RNAseq	Whole Blood	Day 28	gene81929 (SEH1L)	0.0413504	4.30496	0.775053	0.439795	0.843186	0.772539
RNAseq	Whole Blood	Day 28	gene53834 (FGFRL1)	0.0730553	4.28693	0.776433	0.439817	0.843186	0.772503
RNAseq	Whole Blood	Day 1	gene25893 (TRIM58)	-0.110009	8.45486	-0.42567	0.671865	0.843262	-0.42359
RNAseq	Whole Blood	Day 28	gene101928635 (NA)	0.244482	-1.17825	0.774956	0.439942	0.843265	0.77229
RNAseq	Whole Blood	Day 1	gene387893 (KMT5A)	-0.0224097	4.84064	-0.424481	0.671955	0.843269	-0.423466
RNAseq	Whole Blood	Day 28	gene9315 (NREP)	0.0831804	3.46007	0.776903	0.440141	0.843485	0.771955
RNAseq	Whole Blood	Day 28	gene79586 (CHPF)	0.0859541	2.85611	0.774201	0.440359	0.843606	0.771587
RNAseq	Whole Blood	Day 28	gene22897 (CEP164)	-0.0362316	5.75498	-0.775082	0.440373	0.843606	-0.771564
RNAseq	Whole Blood	Day 28	gene6846 (XCL2)	0.20766	2.4294	0.77698	0.440499	0.843686	0.771351
RNAseq	Whole Blood	Day 1	gene23556 (PIGN)	0.031839	3.63279	0.423977	0.672439	0.84377	0.422803
RNAseq	Whole Blood	Day 28	gene25970 (SH2B1)	0.0357881	6.61624	0.773457	0.440752	0.843959	0.770924
RNAseq	Whole Blood	Day 28	gene338785 (KRT79)	-0.515224	-1.58548	-0.776238	0.44081	0.843959	-0.770826
RNAseq	Whole Blood	Day 28	gene100527949 (GIMAP1-GIMAP5)	-0.0381372	8.37849	-0.774287	0.441035	0.843982	-0.770447
RNAseq	Whole Blood	Day 28	gene55967 (NDUFA12)	0.049205	4.90003	0.773722	0.441098	0.843982	0.770341
RNAseq	Whole Blood	Day 28	gene100534611 (TM4SF19-TCTEX1D2)	0.157916	0.653553	0.774627	0.441161	0.843982	0.770234
RNAseq	Whole Blood	Day 28	gene54870 (QRICH1)	0.0207838	6.88374	0.772678	0.441227	0.843982	0.770123
RNAseq	Whole Blood	Day 28	gene83483 (PLVAP)	-0.193787	3.71772	-0.77528	0.441278	0.843982	-0.770036
RNAseq	Whole Blood	Day 28	gene57724 (EPG5)	-0.0441157	6.50062	-0.772669	0.441327	0.843982	-0.769954
RNAseq	Whole Blood	Day 28	gene100126351 (MIR939)	0.074554	2.49224	0.772749	0.441415	0.843988	0.769806
RNAseq	Whole Blood	Day 1	gene23193 (GANAB)	0.0124208	8.15254	0.423602	0.672942	0.84412	0.422113
RNAseq	Whole Blood	Day 1	gene3145 (HMBS)	-0.0549895	3.86515	-0.423757	0.673056	0.84412	-0.421958
RNAseq	Whole Blood	Day 1	gene2737 (GLI3)	-0.157977	-1.24375	-0.423508	0.673096	0.84412	-0.421903
RNAseq	Whole Blood	Day 1	gene84941 (HSH2D)	0.0351437	8.15475	0.423547	0.673148	0.84412	0.421831
RNAseq	Whole Blood	Day 1	gene493812 (HCG11)	0.040051	4.01142	0.423521	0.673188	0.84412	0.421777
RNAseq	Whole Blood	Day 1	gene55762 (ZNF701)	-0.0243954	4.42544	-0.422678	0.673337	0.84412	-0.421573
RNAseq	Whole Blood	Day 1	gene647135 (SRGAP2B)	0.0421704	2.76804	0.422616	0.673425	0.84412	0.421452
RNAseq	Whole Blood	Day 1	gene28633 (TRBJ1-3)	0.0806426	-0.477043	0.421918	0.673593	0.84412	0.421222
RNAseq	Whole Blood	Day 1	gene2935 (GSPT1)	-0.0729054	8.32116	-0.423149	0.673669	0.84412	-0.421118
RNAseq	Whole Blood	Day 1	gene92211 (CDHR1)	-0.0872855	2.16653	-0.422958	0.673681	0.84412	-0.421102
RNAseq	Whole Blood	Day 1	gene666 (BOK)	0.256572	1.03148	0.423628	0.67372	0.84412	0.421048
RNAseq	Whole Blood	Day 1	gene55245 (UQCC1)	0.0197794	4.28661	0.421883	0.673729	0.84412	0.421036
RNAseq	Whole Blood	Day 28	gene201456 (FBXO15)	-0.19006	-1.28768	-0.770818	0.441652	0.84423	-0.769407
RNAseq	Whole Blood	Day 28	gene9500 (MAGED1)	-0.0346566	4.95103	-0.772102	0.44171	0.84423	-0.769309
RNAseq	Whole Blood	Day 28	gene644246 (KANSL1-AS1)	0.269152	0.597531	0.774587	0.441878	0.844391	0.769025
RNAseq	Whole Blood	Day 7	gene5997 (RGS2)	-0.0817208	9.67015	-0.881367	0.380376	0.844465	-0.877203
RNAseq	Whole Blood	Day 1	gene100499177 (THAP9-AS1)	-0.0332021	4.47126	-0.421739	0.674376	0.844748	-0.42015
RNAseq	Whole Blood	Day 1	gene5239 (PGM5)	-0.184455	1.68506	-0.422405	0.674399	0.844748	-0.420119
RNAseq	Whole Blood	Day 28	gene57540 (DISP3)	-0.227141	-1.21756	-0.770728	0.442255	0.844762	-0.768391
RNAseq	Whole Blood	Day 28	gene89858 (SIGLEC12)	0.45087	-0.612702	0.772877	0.442432	0.844762	0.768093
RNAseq	Whole Blood	Day 28	gene9158 (FIBP)	0.0385583	5.18298	0.771644	0.442434	0.844762	0.768089
RNAseq	Whole Blood	Day 28	gene79009 (DDX50)	-0.0267825	5.31404	-0.76977	0.442453	0.844762	-0.768057
RNAseq	Whole Blood	Day 28	gene162972 (ZNF550)	0.05514	3.78951	0.77062	0.442661	0.844762	0.767707
RNAseq	Whole Blood	Day 28	gene166336 (PRICKLE2)	0.265912	-1.25156	0.770865	0.442849	0.844762	0.767392
RNAseq	Whole Blood	Day 28	gene9794 (MAML1)	-0.0201552	7.32647	-0.769206	0.442884	0.844762	-0.767332
RNAseq	Whole Blood	Day 28	gene374977 (MROH7)	0.170219	0.0630716	0.770296	0.442892	0.844762	0.767318
RNAseq	Whole Blood	Day 28	gene80315 (CPEB4)	0.0372618	6.25722	0.770354	0.442901	0.844762	0.767303
RNAseq	Whole Blood	Day 28	gene4240 (MFGE8)	0.0820857	3.91219	0.77112	0.442916	0.844762	0.767278
RNAseq	Whole Blood	Day 1	gene56101 (PCDHGB5)	0.0911083	1.33003	0.421884	0.674502	0.844772	0.419978
RNAseq	Whole Blood	Day 7	gene3735 (KARS1)	-0.0407937	6.93801	-0.879186	0.380611	0.844791	-0.876771
RNAseq	Whole Blood	Day 7	gene6631 (SNRPC)	0.0369235	5.09601	0.878813	0.380759	0.844791	0.876499
RNAseq	Whole Blood	Day 7	gene6117 (RPA1)	-0.0324641	6.75712	-0.880497	0.380946	0.844791	-0.876155
RNAseq	Whole Blood	Day 7	gene51422 (PRKAG2)	-0.0401735	5.91891	-0.880848	0.38097	0.844791	-0.87611
RNAseq	Whole Blood	Day 7	gene7264 (TSTA3)	-0.11277	5.49863	-0.881711	0.381077	0.844791	-0.875914
RNAseq	Whole Blood	Day 7	gene3112 (HLA-DOB)	0.163244	2.86364	0.882229	0.381098	0.844791	0.875874
RNAseq	Whole Blood	Day 7	gene79004 (CUEDC2)	0.0395215	4.97242	0.87921	0.381212	0.844791	0.875665
RNAseq	Whole Blood	Day 7	gene9455 (HOMER2)	-0.162247	2.41668	-0.882171	0.381277	0.844791	-0.875546
RNAseq	Whole Blood	Day 7	gene11259 (FILIP1L)	0.151863	0.442387	0.878321	0.381282	0.844791	0.875537
RNAseq	Whole Blood	Day 28	gene55844 (PPP2R2D)	0.0250454	5.88777	0.769649	0.443049	0.844856	0.767054
RNAseq	Whole Blood	Day 7	gene7074 (TIAM1)	0.094892	5.98365	0.881584	0.381527	0.844885	0.875086
RNAseq	Whole Blood	Day 7	gene8312 (AXIN1)	0.0365051	6.85026	0.879109	0.381561	0.844885	0.875025
RNAseq	Whole Blood	Day 7	gene1305 (COL13A1)	0.332157	0.75495	0.881984	0.381631	0.844885	0.874895
RNAseq	Whole Blood	Day 7	gene374872 (PEAK3)	-0.0576823	5.50529	-0.878978	0.381661	0.844885	-0.874839
RNAseq	Whole Blood	Day 1	gene8654 (PDE5A)	-0.0687183	3.50046	-0.421452	0.674849	0.844955	-0.419502
RNAseq	Whole Blood	Day 1	gene9914 (ATP2C2)	-0.243695	-1.0637	-0.421397	0.674946	0.844955	-0.41937
RNAseq	Whole Blood	Day 1	gene57804 (POLD4)	0.018951	6.29011	0.420833	0.674958	0.844955	0.419353
RNAseq	Whole Blood	Day 1	gene801 (CALM1)	-0.0149026	8.74001	-0.420519	0.674987	0.844955	-0.419313
RNAseq	Whole Blood	Day 1	gene10036 (CHAF1A)	0.0308286	4.49061	0.420688	0.67507	0.844955	0.4192
RNAseq	Whole Blood	Day 1	gene64799 (IQCH)	0.10957	-1.66488	0.419452	0.675283	0.845117	0.418908
RNAseq	Whole Blood	Day 1	gene2334 (AFF2)	-0.0574148	1.88908	-0.419923	0.675445	0.845139	-0.418687
RNAseq	Whole Blood	Day 1	gene25793 (FBXO7)	0.0848496	9.86813	0.420749	0.67547	0.845139	0.418653
RNAseq	Whole Blood	Day 7	gene55423 (SIRPG)	0.0869773	5.04977	0.880177	0.38191	0.845215	0.874383
RNAseq	Whole Blood	Day 7	gene9053 (MAP7)	-0.174671	2.82568	-0.880476	0.382066	0.845215	-0.874096
RNAseq	Whole Blood	Day 7	gene56475 (RPRM)	-0.467789	-3.30634	-0.877493	0.38235	0.845215	-0.873575
RNAseq	Whole Blood	Day 7	gene653188 (GUSBP3)	0.514775	-2.61227	0.878968	0.382432	0.845215	0.873423
RNAseq	Whole Blood	Day 7	gene56112 (PCDHGA3)	-0.18906	1.19212	-0.879087	0.382519	0.845215	-0.873264
RNAseq	Whole Blood	Day 7	gene7311 (UBA52)	-0.0895698	10.4537	-0.878807	0.382597	0.845215	-0.873121
RNAseq	Whole Blood	Day 7	gene5210 (PFKFB4)	0.0429742	6.6005	0.876815	0.38261	0.845215	0.873097
RNAseq	Whole Blood	Day 7	gene9805 (SCRN1)	0.107103	5.48749	0.879806	0.382629	0.845215	0.873062
RNAseq	Whole Blood	Day 7	gene100533955 (SENP3-EIF4A1)	0.0484667	8.88374	0.878262	0.38264	0.845215	0.873043
RNAseq	Whole Blood	Day 7	gene90416 (CCDC32)	0.0567355	4.36825	0.877197	0.382654	0.845215	0.873016
RNAseq	Whole Blood	Day 1	gene6738 (RO60)	0.0216538	4.77375	0.419192	0.675679	0.845294	0.418367
RNAseq	Whole Blood	Day 1	gene160760 (PPTC7)	0.0195612	6.23525	0.419438	0.675762	0.845294	0.418253
RNAseq	Whole Blood	Day 1	gene100532726 (NDUFC2-KCTD14)	0.0242236	4.99793	0.419272	0.675955	0.845429	0.417989
RNAseq	Whole Blood	Day 7	gene2570 (GABRR2)	0.171692	2.19822	0.877164	0.383023	0.845431	0.87234
RNAseq	Whole Blood	Day 7	gene5382 (PMS2P4)	0.109304	0.916566	0.874621	0.383059	0.845431	0.872274
RNAseq	Whole Blood	Day 7	gene100526694 (MSANTD3-TMEFF1)	-0.0866587	2.63271	-0.876483	0.383096	0.845431	-0.872206
RNAseq	Whole Blood	Day 7	gene4580 (MTX1)	0.0614207	4.26989	0.875567	0.38326	0.845431	0.871905
RNAseq	Whole Blood	Day 7	gene387496 (RASL11A)	0.154266	1.70719	0.876852	0.383332	0.845431	0.871773
RNAseq	Whole Blood	Day 7	gene5860 (QDPR)	-0.082635	3.45468	-0.876905	0.383369	0.845431	-0.871706
RNAseq	Whole Blood	Day 7	gene79798 (ARMC5)	0.0556963	3.88798	0.874675	0.38352	0.845431	0.87143
RNAseq	Whole Blood	Day 7	gene10507 (SEMA4D)	0.0329324	9.43739	0.876218	0.383566	0.845431	0.871344
RNAseq	Whole Blood	Day 7	gene151651 (EFHB)	0.304339	-1.29032	0.875184	0.38363	0.845431	0.871227
RNAseq	Whole Blood	Day 7	gene51406 (NOL7)	-0.0319271	5.02032	-0.872875	0.383715	0.845431	-0.871072
RNAseq	Whole Blood	Day 7	gene8470 (SORBS2)	-0.370119	-1.47277	-0.876016	0.383721	0.845431	-0.871061
RNAseq	Whole Blood	Day 7	gene51678 (MPP6)	-0.0816726	2.78229	-0.874872	0.383829	0.845431	-0.870863
RNAseq	Whole Blood	Day 7	gene5016 (OVGP1)	0.108132	1.90018	0.874187	0.383849	0.845431	0.870826
RNAseq	Whole Blood	Day 28	gene55667 (DENND4C)	-0.034679	5.83699	-0.76895	0.443537	0.845529	-0.766235
RNAseq	Whole Blood	Day 28	gene50852 (TRAT1)	-0.0591415	4.77822	-0.769352	0.443734	0.845529	-0.765904
RNAseq	Whole Blood	Day 28	gene1839 (HBEGF)	0.18153	0.645156	0.768318	0.443734	0.845529	0.765904
RNAseq	Whole Blood	Day 28	gene875 (CBS)	-0.39992	-2.31414	-0.770718	0.443795	0.845529	-0.7658
RNAseq	Whole Blood	Day 28	gene54855 (TENT5C)	-0.130339	7.34184	-0.769981	0.443936	0.845529	-0.765564
RNAseq	Whole Blood	Day 28	gene9910 (RABGAP1L)	-0.0451004	7.08621	-0.7691	0.444029	0.845529	-0.765408
RNAseq	Whole Blood	Day 28	gene929 (CD14)	0.0769495	8.49833	0.769877	0.444042	0.845529	0.765386
RNAseq	Whole Blood	Day 28	gene4677 (NARS1)	0.0395693	6.62131	0.769474	0.444078	0.845529	0.765326
RNAseq	Whole Blood	Day 28	gene7052 (TGM2)	-0.183041	3.2109	-0.769616	0.444163	0.845531	-0.765181
RNAseq	Whole Blood	Day 7	gene8767 (RIPK2)	-0.0541659	4.51344	-0.873699	0.384058	0.845565	-0.870444
RNAseq	Whole Blood	Day 7	gene10724 (OGA)	0.0365585	8.6596	0.873111	0.384079	0.845565	0.870405
RNAseq	Whole Blood	Day 7	gene100500847 (MIR3615)	0.0594587	5.01151	0.873085	0.384164	0.845566	0.87025
RNAseq	Whole Blood	Day 7	gene29948 (OSGIN1)	0.137981	1.91304	0.874621	0.384294	0.845666	0.870012
RNAseq	Whole Blood	Day 1	gene9546 (APBA3)	-0.0222111	5.17416	-0.418537	0.676422	0.845781	-0.41735
RNAseq	Whole Blood	Day 1	gene9698 (PUM1)	0.0153847	6.7276	0.418086	0.676437	0.845781	0.417331
RNAseq	Whole Blood	Day 1	gene7163 (TPD52)	-0.0501403	3.84113	-0.418691	0.676494	0.845781	-0.417253
RNAseq	Whole Blood	Day 1	gene285989 (ZNF789)	-0.0325361	3.27703	-0.417877	0.676574	0.845781	-0.417143
RNAseq	Whole Blood	Day 7	gene84074 (QRICH2)	0.141772	2.28295	0.874618	0.38455	0.845852	0.869543
RNAseq	Whole Blood	Day 7	gene4833 (NME4)	-0.106111	4.79682	-0.875634	0.384562	0.845852	-0.869521
RNAseq	Whole Blood	Day 7	gene10385 (BTN2A2)	0.0627999	5.16491	0.873937	0.384675	0.845852	0.869316
RNAseq	Whole Blood	Day 7	gene3043 (HBB)	0.235476	8.26509	0.87388	0.385021	0.845852	0.868682
RNAseq	Whole Blood	Day 7	gene113451 (AZIN2)	-0.110715	1.59351	-0.87212	0.385041	0.845852	-0.868646
RNAseq	Whole Blood	Day 7	gene1316 (KLF6)	-0.0384291	8.7704	-0.872128	0.385103	0.845852	-0.868532
RNAseq	Whole Blood	Day 7	gene54923 (LIME1)	0.0728301	6.40127	0.873475	0.385132	0.845852	0.86848
RNAseq	Whole Blood	Day 7	gene28572 (TRBV15)	0.197533	0.452481	0.872839	0.38517	0.845852	0.86841
RNAseq	Whole Blood	Day 7	gene131583 (FAM43A)	0.0788891	5.0509	0.873804	0.385257	0.845852	0.868251
RNAseq	Whole Blood	Day 7	gene202134 (FAM153B)	-0.278209	1.71821	-0.874989	0.385377	0.845852	-0.868031
RNAseq	Whole Blood	Day 7	gene2997 (GYS1)	0.0398181	5.8198	0.872378	0.385491	0.845852	0.867824
RNAseq	Whole Blood	Day 7	gene57716 (PRX)	0.0957033	2.75403	0.872487	0.385604	0.845852	0.867618
RNAseq	Whole Blood	Day 7	gene55809 (TRERF1)	0.0410103	6.58889	0.871564	0.385618	0.845852	0.867592
RNAseq	Whole Blood	Day 7	gene51720 (UIMC1)	-0.0352891	6.07952	-0.870934	0.385863	0.845852	-0.867145
RNAseq	Whole Blood	Day 7	gene8506 (CNTNAP1)	0.165754	2.81085	0.872676	0.386049	0.845852	0.866804
RNAseq	Whole Blood	Day 7	gene55607 (PPP1R9A)	0.246052	0.0619167	0.871235	0.386253	0.845852	0.866432
RNAseq	Whole Blood	Day 7	gene7818 (DAP3)	-0.0312877	6.40445	-0.870281	0.386348	0.845852	-0.866259
RNAseq	Whole Blood	Day 7	gene5287 (PIK3C2B)	0.0786202	5.39747	0.871571	0.386403	0.845852	0.866159
RNAseq	Whole Blood	Day 7	gene7693 (ZNF134)	-0.0432927	4.35155	-0.869417	0.386411	0.845852	-0.866144
RNAseq	Whole Blood	Day 7	gene55308 (DDX19A)	-0.0364169	5.27966	-0.86875	0.386588	0.845852	-0.865822
RNAseq	Whole Blood	Day 7	gene891 (CCNB1)	0.12806	1.10459	0.868186	0.386644	0.845852	0.865719
RNAseq	Whole Blood	Day 7	gene56111 (PCDHGA4)	-0.184842	1.22484	-0.87139	0.386665	0.845852	-0.86568
RNAseq	Whole Blood	Day 7	gene9454 (HOMER3)	0.102114	4.45584	0.870953	0.386669	0.845852	0.865673
RNAseq	Whole Blood	Day 7	gene3681 (ITGAD)	0.219373	2.31645	0.872118	0.38676	0.845852	0.865508
RNAseq	Whole Blood	Day 7	gene644538 (SMIM10)	0.244293	-1.38241	0.868055	0.386782	0.845852	0.865467
RNAseq	Whole Blood	Day 7	gene8395 (PIP5K1B)	0.0909563	3.36592	0.870146	0.386907	0.845852	0.86524
RNAseq	Whole Blood	Day 7	gene349075 (ZNF713)	0.133434	1.04445	0.868807	0.386954	0.845852	0.865154
RNAseq	Whole Blood	Day 7	gene64781 (CERK)	0.0400993	7.63781	0.869804	0.387129	0.845852	0.864836
RNAseq	Whole Blood	Day 7	gene55558 (PLXNA3)	0.0757414	5.19065	0.869296	0.387297	0.845852	0.864529
RNAseq	Whole Blood	Day 7	gene7430 (EZR)	0.0418194	8.08219	0.86935	0.387365	0.845852	0.864406
RNAseq	Whole Blood	Day 7	gene114879 (OSBPL5)	-0.116365	6.05097	-0.870613	0.387368	0.845852	-0.864401
RNAseq	Whole Blood	Day 7	gene80155 (NAA15)	-0.0405364	5.14307	-0.866749	0.38738	0.845852	-0.864379
RNAseq	Whole Blood	Day 7	gene9648 (GCC2)	-0.0789331	6.45475	-0.870658	0.387429	0.845852	-0.86429
RNAseq	Whole Blood	Day 7	gene1609 (DGKQ)	0.122312	6.05426	0.871162	0.387435	0.845852	0.864279
RNAseq	Whole Blood	Day 7	gene254896 (LOC254896)	-0.063583	7.49881	-0.868975	0.387476	0.845852	-0.864203
RNAseq	Whole Blood	Day 7	gene7627 (ZNF75A)	0.0485858	4.36146	0.866297	0.387619	0.845852	0.863943
RNAseq	Whole Blood	Day 7	gene100534611 (TM4SF19-TCTEX1D2)	0.178677	0.653553	0.86911	0.387661	0.845852	0.863866
RNAseq	Whole Blood	Day 7	gene785 (CACNB4)	-0.16867	1.83106	-0.8693	0.387664	0.845852	-0.863862
RNAseq	Whole Blood	Day 7	gene978 (CDA)	0.115731	6.60853	0.869577	0.387672	0.845852	0.863847
RNAseq	Whole Blood	Day 1	gene4059 (BCAM)	-0.177059	1.42083	-0.419053	0.676787	0.845905	-0.416852
RNAseq	Whole Blood	Day 1	gene217 (ALDH2)	0.0529578	6.80461	0.418739	0.676885	0.845905	0.416718
RNAseq	Whole Blood	Day 1	gene1388 (ATF6B)	0.0128571	7.16749	0.417813	0.676999	0.845905	0.416561
RNAseq	Whole Blood	Day 1	gene5330 (PLCB2)	0.0230793	9.244	0.417728	0.677011	0.845905	0.416545
RNAseq	Whole Blood	Day 1	gene28751 (TRAJ4)	-0.0694774	0.496922	-0.417145	0.677177	0.845997	-0.416318
RNAseq	Whole Blood	Day 1	gene847 (CAT)	-0.0577079	7.91154	-0.41833	0.677268	0.845997	-0.416195
RNAseq	Whole Blood	Day 1	gene3017 (H2BC5)	0.0724465	3.35351	0.418107	0.677338	0.845997	0.416099
RNAseq	Whole Blood	Day 7	gene23505 (TMEM131)	-0.0291081	7.04053	-0.866596	0.387868	0.846004	-0.86349
RNAseq	Whole Blood	Day 7	gene150967 (LINC01963)	-0.0802865	3.87912	-0.868426	0.388053	0.846004	-0.863154
RNAseq	Whole Blood	Day 7	gene10992 (SF3B2)	-0.0194173	8.34015	-0.867248	0.388086	0.846004	-0.863094
RNAseq	Whole Blood	Day 7	gene8531 (YBX3)	0.177028	9.38871	0.868848	0.388255	0.846004	0.862787
RNAseq	Whole Blood	Day 7	gene50618 (ITSN2)	0.0333258	7.37248	0.865691	0.388295	0.846004	0.862714
RNAseq	Whole Blood	Day 7	gene51112 (TRAPPC12)	0.0345664	5.72975	0.866355	0.388485	0.846004	0.862368
RNAseq	Whole Blood	Day 7	gene4048 (LTA4H)	0.110849	8.15209	0.869026	0.388595	0.846004	0.862169
RNAseq	Whole Blood	Day 7	gene2938 (GSTA1)	-0.472352	-2.90013	-0.86739	0.388609	0.846004	-0.862143
RNAseq	Whole Blood	Day 7	gene50632 (CALY)	0.217815	-0.900219	0.864547	0.388629	0.846004	0.862107
RNAseq	Whole Blood	Day 7	gene5139 (PDE3A)	0.232701	0.437188	0.867886	0.3888	0.846004	0.861795
RNAseq	Whole Blood	Day 7	gene23765 (IL17RA)	0.0374139	9.71574	0.865588	0.388827	0.846004	0.861746
RNAseq	Whole Blood	Day 7	gene4927 (NUP88)	0.0454351	5.2601	0.865844	0.388827	0.846004	0.861746
RNAseq	Whole Blood	Day 7	gene554203 (JPX)	0.0876662	2.28811	0.864386	0.388839	0.846004	0.861725
RNAseq	Whole Blood	Day 7	gene440993 (MIR570HG)	0.144268	1.61019	0.866128	0.389054	0.846215	0.861335
RNAseq	Whole Blood	Day 7	gene144715 (RAD9B)	-0.158045	-0.104018	-0.863526	0.389166	0.846215	-0.86113
RNAseq	Whole Blood	Day 7	gene10737 (RFPL3S)	-0.214563	-0.621689	-0.863967	0.389326	0.846215	-0.86084
RNAseq	Whole Blood	Day 7	gene138428 (PTRH1)	0.096221	2.54409	0.864625	0.389366	0.846215	0.860767
RNAseq	Whole Blood	Day 7	gene10123 (ARL4C)	-0.0577314	7.89783	-0.865222	0.389434	0.846215	-0.860644
RNAseq	Whole Blood	Day 7	gene54765 (TRIM44)	-0.0362622	6.92614	-0.864212	0.389443	0.846215	-0.860628
RNAseq	Whole Blood	Day 28	gene5816 (PVALB)	0.324372	-0.495239	0.770071	0.44461	0.846221	0.764431
RNAseq	Whole Blood	Day 1	gene84897 (TBRG1)	0.0192778	6.34472	0.41674	0.677624	0.846248	0.415708
RNAseq	Whole Blood	Day 28	gene30845 (EHD3)	0.0840775	4.99174	0.768701	0.444741	0.84631	0.764211
RNAseq	Whole Blood	Day 1	gene283899 (INO80E)	-0.024044	6.29633	-0.416799	0.677791	0.846351	-0.41548
RNAseq	Whole Blood	Day 28	gene8876 (VNN1)	-0.173085	4.56881	-0.769308	0.444856	0.846367	-0.764019
RNAseq	Whole Blood	Day 7	gene28697 (TRAJ58)	-0.227876	-0.914463	-0.862181	0.389758	0.84637	-0.860057
RNAseq	Whole Blood	Day 7	gene349114 (LINC00265)	0.0706621	3.88655	0.864511	0.389767	0.84637	0.86004
RNAseq	Whole Blood	Day 7	gene5753 (PTK6)	0.150605	0.821532	0.863567	0.389844	0.84637	0.8599
RNAseq	Whole Blood	Day 7	gene84930 (MASTL)	0.136375	3.13926	0.866374	0.389852	0.84637	0.859885
RNAseq	Whole Blood	Day 1	gene56928 (SPPL2B)	0.0228804	5.71998	0.416381	0.67789	0.84637	0.415344
RNAseq	Whole Blood	Day 7	gene26790 (SNORD58B)	0.0953875	3.03731	0.864381	0.389955	0.84641	0.859698
RNAseq	Whole Blood	Day 28	gene55312 (RFK)	0.049407	3.19279	0.765693	0.44501	0.846412	0.763761
RNAseq	Whole Blood	Day 28	gene343637 (RSPO4)	0.301679	-2.02415	0.767	0.445102	0.846412	0.763607
RNAseq	Whole Blood	Day 28	gene100652740 (PYCARD-AS1)	0.095497	1.46292	0.765141	0.4453	0.846412	0.763274
RNAseq	Whole Blood	Day 28	gene22853 (LMTK2)	-0.0601615	6.45959	-0.76716	0.445313	0.846412	-0.763252
RNAseq	Whole Blood	Day 28	gene10087 (CERT1)	0.0229407	6.45955	0.765835	0.445347	0.846412	0.763194
RNAseq	Whole Blood	Day 28	gene285172 (FAM126B)	-0.0707888	6.3214	-0.766665	0.445574	0.846412	-0.762815
RNAseq	Whole Blood	Day 28	gene11183 (MAP4K5)	-0.0394244	4.9275	-0.765639	0.445635	0.846412	-0.762712
RNAseq	Whole Blood	Day 28	gene57198 (ATP8B2)	-0.0465628	7.64996	-0.766964	0.445661	0.846412	-0.762669
RNAseq	Whole Blood	Day 28	gene8029 (CUBN)	-0.120762	3.39439	-0.767164	0.445683	0.846412	-0.762632
RNAseq	Whole Blood	Day 28	gene2131 (EXT1)	-0.0594503	4.16436	-0.764981	0.44589	0.846412	-0.762284
RNAseq	Whole Blood	Day 28	gene1803 (DPP4)	-0.0807422	5.30009	-0.767197	0.445909	0.846412	-0.762252
RNAseq	Whole Blood	Day 28	gene7272 (TTK)	0.177673	-1.12642	0.763507	0.445932	0.846412	0.762214
RNAseq	Whole Blood	Day 28	gene8522 (GAS7)	0.0804548	7.88823	0.767216	0.445978	0.846412	0.762137
RNAseq	Whole Blood	Day 28	gene57648 (KIAA1522)	0.135813	2.37507	0.766994	0.446121	0.846522	0.761898
RNAseq	Whole Blood	Day 28	gene100129528 (MUC8)	0.227435	1.73866	0.766845	0.446261	0.846619	0.761663
RNAseq	Whole Blood	Day 28	gene100616256 (MIR4721)	-0.0579424	3.86331	-0.765394	0.44634	0.846619	-0.76153
RNAseq	Whole Blood	Day 1	gene28775 (IGLV7-46)	-0.171081	1.78414	-0.415467	0.678281	0.84675	-0.41481
RNAseq	Whole Blood	Day 1	gene5153 (PDE1B)	0.0512456	3.3525	0.41642	0.678364	0.84675	0.414697
RNAseq	Whole Blood	Day 1	gene7760 (ZNF213)	-0.023896	5.20712	-0.41574	0.678481	0.846791	-0.414537
RNAseq	Whole Blood	Day 1	gene400960 (PCBP1-AS1)	0.0382151	4.46173	0.415929	0.678608	0.846844	0.414364
RNAseq	Whole Blood	Day 1	gene5511 (PPP1R8)	0.0127793	5.31694	0.414896	0.678707	0.846862	0.414228
RNAseq	Whole Blood	Day 7	gene644353 (ZCCHC18)	0.122548	1.62272	0.863879	0.390277	0.84687	0.859115
RNAseq	Whole Blood	Day 7	gene3430 (IFI35)	-0.128926	5.59613	-0.863398	0.390337	0.84687	-0.859007
RNAseq	Whole Blood	Day 28	gene5166 (PDK4)	-0.210628	4.73269	-0.764664	0.446672	0.84689	-0.760975
RNAseq	Whole Blood	Day 28	gene84319 (CMSS1)	-0.0623706	2.68281	-0.763362	0.446705	0.84689	-0.76092
RNAseq	Whole Blood	Day 28	gene80775 (TMEM177)	-0.0768624	1.57075	-0.762842	0.446737	0.84689	-0.760866
RNAseq	Whole Blood	Day 1	gene64114 (TMBIM1)	-0.0121154	7.96474	-0.415467	0.678837	0.846919	-0.41405
RNAseq	Whole Blood	Day 7	gene5612 (THAP12)	-0.0395811	6.0144	-0.861592	0.390469	0.846975	-0.858766
RNAseq	Whole Blood	Day 7	gene9927 (MFN2)	0.0902506	7.36105	0.86562	0.390562	0.846993	0.858599
RNAseq	Whole Blood	Day 28	gene57182 (ANKRD50)	0.082945	3.82792	0.764369	0.447105	0.847007	0.760251
RNAseq	Whole Blood	Day 28	gene26996 (GPR160)	-0.0924812	3.91426	-0.764278	0.44715	0.847007	-0.760174
RNAseq	Whole Blood	Day 28	gene912 (CD1D)	0.0846251	5.80609	0.764253	0.447152	0.847007	0.760172
RNAseq	Whole Blood	Day 28	gene57333 (RCN3)	0.0743438	5.9453	0.764238	0.447185	0.847007	0.760116
RNAseq	Whole Blood	Day 28	gene2058 (EPRS1)	-0.0334576	6.71094	-0.762526	0.447263	0.847007	-0.759987
RNAseq	Whole Blood	Day 28	gene6296 (ACSM3)	-0.0872882	2.19709	-0.763055	0.447427	0.847007	-0.759711
RNAseq	Whole Blood	Day 28	gene6722 (SRF)	0.0243374	6.49826	0.761851	0.44746	0.847007	0.759656
RNAseq	Whole Blood	Day 28	gene132321 (C4orf33)	0.0779126	3.29336	0.763474	0.447542	0.847007	0.75952
RNAseq	Whole Blood	Day 28	gene9342 (SNAP29)	0.0437391	6.14446	0.764245	0.447624	0.847007	0.759382
RNAseq	Whole Blood	Day 28	gene7046 (TGFBR1)	-0.0414594	6.38796	-0.762933	0.447645	0.847007	-0.759347
RNAseq	Whole Blood	Day 28	gene27151 (CPAMD8)	-0.158066	3.51614	-0.764349	0.447763	0.847032	-0.759149
RNAseq	Whole Blood	Day 28	gene84973 (SNHG7)	-0.071495	4.5806	-0.762996	0.447947	0.847032	-0.758842
RNAseq	Whole Blood	Day 28	gene57593 (EBF4)	-0.143545	1.66611	-0.762894	0.448054	0.847032	-0.758663
RNAseq	Whole Blood	Day 28	gene5130 (PCYT1A)	0.0277751	5.68488	0.760863	0.448112	0.847032	0.758567
RNAseq	Whole Blood	Day 28	gene79671 (NLRX1)	-0.0448224	5.20185	-0.760623	0.448173	0.847032	-0.758465
RNAseq	Whole Blood	Day 28	gene3150 (HMGN1)	-0.0423629	6.64821	-0.761254	0.448365	0.847032	-0.758143
RNAseq	Whole Blood	Day 28	gene79983 (POF1B)	-0.252972	-1.98831	-0.759841	0.448425	0.847032	-0.758043
RNAseq	Whole Blood	Day 28	gene1955 (MEGF9)	-0.0421177	8.83065	-0.761557	0.448479	0.847032	-0.757953
RNAseq	Whole Blood	Day 28	gene26153 (KIF26A)	0.264263	-0.505776	0.762613	0.448495	0.847032	0.757926
RNAseq	Whole Blood	Day 28	gene57178 (ZMIZ1)	0.0509193	8.09232	0.76247	0.448549	0.847032	0.757836
RNAseq	Whole Blood	Day 28	gene55646 (LYAR)	0.0474109	4.80453	0.761307	0.448625	0.847032	0.757709
RNAseq	Whole Blood	Day 28	gene79895 (ATP8B4)	0.0866919	3.98576	0.762224	0.448673	0.847032	0.75763
RNAseq	Whole Blood	Day 1	gene3069 (HDLBP)	-0.0171425	8.19252	-0.415372	0.679028	0.847052	-0.41379
RNAseq	Whole Blood	Day 1	gene391 (RHOG)	0.0148127	8.24456	0.414885	0.679137	0.847082	0.413641
RNAseq	Whole Blood	Day 28	gene3796 (KIF2A)	-0.0519481	6.6397	-0.761958	0.448809	0.847129	-0.757403
RNAseq	Whole Blood	Day 7	gene1612 (DAPK1)	0.107	6.23854	0.864389	0.390783	0.847161	0.858199
RNAseq	Whole Blood	Day 7	gene57447 (NDRG2)	-0.0773013	3.77656	-0.862988	0.39089	0.847161	-0.858005
RNAseq	Whole Blood	Day 7	gene10983 (CCNI)	-0.0466265	9.18484	-0.862589	0.390996	0.847161	-0.857813
RNAseq	Whole Blood	Day 7	gene444 (ASPH)	0.0753216	4.62151	0.861938	0.391018	0.847161	0.857773
RNAseq	Whole Blood	Day 7	gene5939 (RBMS2)	-0.14914	4.16285	-0.864292	0.391062	0.847161	-0.857693
RNAseq	Whole Blood	Day 28	gene80325 (ABTB1)	0.0475634	9.27337	0.761427	0.448976	0.847222	0.757123
RNAseq	Whole Blood	Day 28	gene79632 (FAM184A)	-0.117334	0.915535	-0.75976	0.449027	0.847222	-0.757039
RNAseq	Whole Blood	Day 7	gene200014 (CC2D1B)	0.0420631	6.09213	0.862285	0.391271	0.847252	0.857315
RNAseq	Whole Blood	Day 7	gene101928834 (LOC101928834)	-0.269472	-0.101851	-0.862455	0.3913	0.847252	-0.857261
RNAseq	Whole Blood	Day 7	gene55226 (NAT10)	-0.0323936	6.0921	-0.860202	0.391358	0.847252	-0.857157
RNAseq	Whole Blood	Day 28	gene100129827 (MRVI1-AS1)	-0.174726	-0.0550293	-0.759932	0.449174	0.847281	-0.756793
RNAseq	Whole Blood	Day 28	gene2957 (GTF2A1)	-0.0340021	5.2091	-0.759079	0.449238	0.847281	-0.756687
RNAseq	Whole Blood	Day 28	gene659 (BMPR2)	-0.0486096	5.13476	-0.760157	0.449348	0.847281	-0.756502
RNAseq	Whole Blood	Day 28	gene79656 (BEND5)	-0.10412	1.32343	-0.759079	0.449496	0.847281	-0.756256
RNAseq	Whole Blood	Day 28	gene28962 (OSTM1)	0.0363272	5.49357	0.75904	0.449532	0.847281	0.756196
RNAseq	Whole Blood	Day 28	gene4242 (MFNG)	0.0317834	7.36809	0.759851	0.449565	0.847281	0.75614
RNAseq	Whole Blood	Day 1	gene2531 (KDSR)	0.0359749	4.54579	0.414989	0.679387	0.847288	0.4133
RNAseq	Whole Blood	Day 1	gene306 (ANXA3)	-0.0778273	4.87853	-0.414948	0.679582	0.847336	-0.413034
RNAseq	Whole Blood	Day 1	gene148203 (ZNF738)	-0.0361673	3.04784	-0.413795	0.679595	0.847336	-0.413016
RNAseq	Whole Blood	Day 28	gene85302 (FBF1)	-0.0500799	3.90946	-0.758189	0.449819	0.847461	-0.755717
RNAseq	Whole Blood	Day 28	gene9181 (ARHGEF2)	0.017818	8.64316	0.758283	0.44983	0.847461	0.755698
RNAseq	Whole Blood	Day 1	gene55911 (APOBR)	0.0240413	9.35776	0.413999	0.679867	0.847524	0.412645
RNAseq	Whole Blood	Day 1	gene51523 (CXXC5)	0.0380693	5.08591	0.414152	0.679914	0.847524	0.41258
RNAseq	Whole Blood	Day 1	gene79961 (DENND2D)	0.0222354	7.48949	0.414212	0.680033	0.847567	0.412418
RNAseq	Whole Blood	Day 7	gene57226 (LYRM2)	-0.060694	4.51319	-0.861134	0.39161	0.847595	-0.856701
RNAseq	Whole Blood	Day 7	gene54468 (MIOS)	-0.0389368	4.60068	-0.858934	0.391739	0.847595	-0.856468
RNAseq	Whole Blood	Day 7	gene5515 (PPP2CA)	0.0288154	6.8546	0.859331	0.39177	0.847595	0.856411
RNAseq	Whole Blood	Day 28	gene84899 (TMTC4)	0.0876463	2.93362	0.759279	0.450126	0.847615	0.755205
RNAseq	Whole Blood	Day 28	gene1725 (DHPS)	0.0266432	5.63305	0.757767	0.450152	0.847615	0.755161
RNAseq	Whole Blood	Day 28	gene389125 (MUSTN1)	0.0873095	2.41358	0.758009	0.450166	0.847615	0.755139
RNAseq	Whole Blood	Day 7	gene283481 (FGF14-AS2)	-0.241235	-1.5971	-0.857832	0.392044	0.847763	-0.855917
RNAseq	Whole Blood	Day 7	gene26272 (FBXO4)	0.06132	2.60909	0.857789	0.392076	0.847763	0.855858
RNAseq	Whole Blood	Day 7	gene10527 (IPO7)	-0.038063	6.28514	-0.858978	0.392102	0.847763	-0.855811
RNAseq	Whole Blood	Day 28	gene144132 (DNHD1)	-0.0620774	5.52238	-0.758303	0.450337	0.847764	-0.754853
RNAseq	Whole Blood	Day 28	gene64759 (TNS3)	0.0762257	5.69561	0.758473	0.450426	0.847764	0.754704
RNAseq	Whole Blood	Day 28	gene171023 (ASXL1)	-0.0280772	6.66719	-0.756543	0.450591	0.847764	-0.75443
RNAseq	Whole Blood	Day 28	gene2787 (GNG5)	0.0550849	5.42253	0.755615	0.450692	0.847764	0.754262
RNAseq	Whole Blood	Day 28	gene84284 (NTPCR)	-0.111102	3.03555	-0.759152	0.450762	0.847764	-0.754145
RNAseq	Whole Blood	Day 28	gene10952 (SEC61B)	0.0335631	5.31362	0.756321	0.450821	0.847764	0.754048
RNAseq	Whole Blood	Day 28	gene8644 (AKR1C3)	0.173083	2.93762	0.759194	0.450969	0.847764	0.753801
RNAseq	Whole Blood	Day 28	gene28779 (IGLV5-52)	0.11754	1.94774	0.757069	0.451089	0.847764	0.753601
RNAseq	Whole Blood	Day 28	gene57217 (TTC7A)	0.0518635	6.9673	0.757453	0.451195	0.847764	0.753425
RNAseq	Whole Blood	Day 28	gene65249 (ZSWIM4)	0.049498	3.80779	0.756021	0.451227	0.847764	0.753371
RNAseq	Whole Blood	Day 28	gene161253 (REM2)	-0.0727742	4.88844	-0.7574	0.451239	0.847764	-0.753351
RNAseq	Whole Blood	Day 28	gene4635 (MYL4)	-0.18262	5.38651	-0.758447	0.451272	0.847764	-0.753296
RNAseq	Whole Blood	Day 28	gene80152 (CENPT)	0.035787	5.56543	0.755448	0.451345	0.847764	0.753174
RNAseq	Whole Blood	Day 28	gene10049 (DNAJB6)	-0.042187	6.97982	-0.757804	0.451457	0.84779	-0.752988
RNAseq	Whole Blood	Day 28	gene11198 (SUPT16H)	-0.0187541	7.21087	-0.754774	0.451591	0.84779	-0.752764
RNAseq	Whole Blood	Day 28	gene93129 (ORAI3)	0.039073	5.20277	0.75561	0.451655	0.84779	0.752659
RNAseq	Whole Blood	Day 28	gene134359 (POC5)	0.0499867	3.52888	0.755265	0.451849	0.84779	0.752337
RNAseq	Whole Blood	Day 28	gene148534 (TLCD4)	-0.155195	1.12093	-0.75607	0.451931	0.84779	-0.7522
RNAseq	Whole Blood	Day 28	gene23420 (NOMO1)	0.0478725	4.75312	0.755496	0.451955	0.84779	0.75216
RNAseq	Whole Blood	Day 28	gene55870 (ASH1L)	-0.0312135	7.25983	-0.754552	0.451958	0.84779	-0.752154
RNAseq	Whole Blood	Day 28	gene84947 (SERAC1)	0.0657231	2.72866	0.755055	0.452036	0.84779	0.752024
RNAseq	Whole Blood	Day 7	gene54821 (ERCC6L)	-0.201418	-0.692512	-0.856769	0.392377	0.848024	-0.855314
RNAseq	Whole Blood	Day 7	gene23360 (FNBP4)	0.0397055	7.08184	0.858758	0.392475	0.848024	0.855138
RNAseq	Whole Blood	Day 7	gene7091 (TLE4)	0.0281281	7.21668	0.858508	0.392491	0.848024	0.855108
RNAseq	Whole Blood	Day 7	gene5732 (PTGER2)	0.0754098	5.14914	0.860219	0.392561	0.848024	0.854982
RNAseq	Whole Blood	Day 28	gene10919 (EHMT2)	-0.0280239	5.79291	-0.753583	0.452279	0.848087	-0.751621
RNAseq	Whole Blood	Day 1	gene57291 (DANCR)	-0.031104	3.94047	-0.412768	0.680692	0.848282	-0.411519
RNAseq	Whole Blood	Day 28	gene4493 (MT1E)	-0.233974	0.242012	-0.755999	0.452474	0.848293	-0.751297
RNAseq	Whole Blood	Day 28	gene3990 (LIPC)	0.204908	1.2789	0.755808	0.45276	0.848519	0.750821
RNAseq	Whole Blood	Day 28	gene1234 (CCR5)	0.10548	5.4502	0.755962	0.452833	0.848519	0.750701
RNAseq	Whole Blood	Day 28	gene5051 (PAFAH2)	0.0444302	5.15798	0.754394	0.452946	0.848519	0.750512
RNAseq	Whole Blood	Day 28	gene9135 (RABEP1)	0.026264	6.49652	0.753616	0.452995	0.848519	0.750432
RNAseq	Whole Blood	Day 28	gene51599 (LSR)	-0.069713	4.5914	-0.754287	0.453018	0.848519	-0.750393
RNAseq	Whole Blood	Day 1	gene85364 (ZCCHC3)	-0.0149882	5.57685	-0.411969	0.680985	0.848532	-0.41112
RNAseq	Whole Blood	Day 1	gene409 (ARRB2)	-0.0177048	9.89637	-0.412961	0.681062	0.848532	-0.411014
RNAseq	Whole Blood	Day 28	gene100526837 (EEF1E1-BLOC1S5)	-0.033024	4.52419	-0.752095	0.453272	0.848552	-0.74997
RNAseq	Whole Blood	Day 28	gene23326 (USP22)	-0.0260338	7.60461	-0.752652	0.453362	0.848552	-0.749822
RNAseq	Whole Blood	Day 28	gene56886 (UGGT1)	0.0315023	7.33584	0.752402	0.45341	0.848552	0.749742
RNAseq	Whole Blood	Day 28	gene4238 (MFAP3)	-0.0297518	4.8841	-0.751446	0.453438	0.848552	-0.749696
RNAseq	Whole Blood	Day 28	gene514 (ATP5F1E)	-0.041093	7.55328	-0.752021	0.45352	0.848552	-0.749559
RNAseq	Whole Blood	Day 28	gene197257 (LDHD)	-0.178818	1.01256	-0.75428	0.453543	0.848552	-0.749521
RNAseq	Whole Blood	Day 1	gene90594 (ZNF439)	-0.0442252	3.44857	-0.41228	0.681251	0.848614	-0.410757
RNAseq	Whole Blood	Day 1	gene128372 (OR6N1)	0.165984	-3.00515	0.411632	0.681297	0.848614	0.410694
RNAseq	Whole Blood	Day 7	gene201633 (TIGIT)	0.12168	5.06554	0.860709	0.39293	0.848638	0.854316
RNAseq	Whole Blood	Day 7	gene3587 (IL10RA)	-0.0508564	8.67244	-0.859099	0.393015	0.848638	-0.854163
RNAseq	Whole Blood	Day 7	gene23637 (RABGAP1)	0.0270919	5.79763	0.85648	0.393145	0.848737	0.853927
RNAseq	Whole Blood	Day 1	gene2217 (FCGRT)	-0.0188303	8.48895	-0.41207	0.681495	0.848755	-0.410424
RNAseq	Whole Blood	Day 1	gene6648 (SOD2)	0.0347988	10.0173	0.411869	0.681603	0.848784	0.410276
RNAseq	Whole Blood	Day 28	gene64757 (MARC1)	0.095731	5.05458	0.753204	0.453857	0.848812	0.749
RNAseq	Whole Blood	Day 28	gene6993 (DYNLT1)	0.0430224	5.67334	0.751674	0.453903	0.848812	0.748924
RNAseq	Whole Blood	Day 28	gene51277 (DNAJC27)	0.0574857	2.74242	0.750588	0.454082	0.848812	0.748627
RNAseq	Whole Blood	Day 28	gene3034 (HAL)	-0.0682144	6.32734	-0.752677	0.454126	0.848812	-0.748554
RNAseq	Whole Blood	Day 28	gene55561 (CDC42BPG)	-0.0634268	3.406	-0.751307	0.45419	0.848812	-0.748448
RNAseq	Whole Blood	Day 28	gene4670 (HNRNPM)	0.0227811	7.96285	0.751037	0.454191	0.848812	0.748446
RNAseq	Whole Blood	Day 1	gene128989 (TANGO2)	0.0246763	6.4916	0.411852	0.681724	0.848829	0.410111
RNAseq	Whole Blood	Day 1	gene4058 (LTK)	-0.100283	3.74101	-0.411967	0.681855	0.848887	-0.409933
RNAseq	Whole Blood	Day 28	gene57176 (VARS2)	-0.0603863	4.3106	-0.752662	0.454347	0.848944	-0.748188
RNAseq	Whole Blood	Day 1	gene10923 (SUB1)	0.0185971	6.46508	0.410135	0.682213	0.849061	0.409445
RNAseq	Whole Blood	Day 1	gene6904 (TBCD)	0.0222251	5.82234	0.411054	0.682226	0.849061	0.409427
RNAseq	Whole Blood	Day 1	gene11078 (TRIOBP)	0.0241115	7.19299	0.411127	0.682249	0.849061	0.409396
RNAseq	Whole Blood	Day 28	gene10553 (HTATIP2)	0.0385523	5.57958	0.751245	0.45488	0.84909	0.747305
RNAseq	Whole Blood	Day 28	gene91179 (SCARF2)	0.0863407	1.97028	0.749072	0.454943	0.84909	0.747199
RNAseq	Whole Blood	Day 28	gene7752 (ZNF200)	-0.0544105	4.77968	-0.750629	0.454956	0.84909	-0.747179
RNAseq	Whole Blood	Day 28	gene720 (C4A)	-0.203743	0.162592	-0.750857	0.454968	0.84909	-0.747158
RNAseq	Whole Blood	Day 28	gene1213 (CLTC)	0.0297439	8.13393	0.750347	0.454981	0.84909	0.747136
RNAseq	Whole Blood	Day 28	gene649 (BMP1)	0.0760323	2.64495	0.750325	0.454997	0.84909	0.747111
RNAseq	Whole Blood	Day 28	gene5604 (MAP2K1)	0.0365737	6.63605	0.750786	0.455082	0.84909	0.746969
RNAseq	Whole Blood	Day 28	gene442075 (EMC3-AS1)	-0.0685187	2.51936	-0.749107	0.455221	0.84909	-0.746739
RNAseq	Whole Blood	Day 28	gene3576 (CXCL8)	0.198532	3.46204	0.75156	0.455261	0.84909	0.746673
RNAseq	Whole Blood	Day 28	gene583 (BBS2)	-0.0635024	5.25139	-0.751408	0.455273	0.84909	-0.746654
RNAseq	Whole Blood	Day 28	gene338557 (FFAR4)	-0.251166	-0.67122	-0.749889	0.455429	0.84909	-0.746395
RNAseq	Whole Blood	Day 28	gene8621 (CDK13)	-0.019448	6.81602	-0.748197	0.455442	0.84909	-0.746374
RNAseq	Whole Blood	Day 1	gene80022 (MYO15B)	0.045725	7.88874	0.411082	0.68242	0.849167	0.409163
RNAseq	Whole Blood	Day 1	gene22875 (ENPP4)	0.0454317	3.52415	0.410172	0.682583	0.849265	0.408941
RNAseq	Whole Blood	Day 7	gene6227 (RPS21)	-0.0499996	7.00824	-0.856501	0.393491	0.849301	-0.853303
RNAseq	Whole Blood	Day 1	gene9351 (SLC9A3R2)	-0.0508592	1.87428	-0.409714	0.682714	0.849323	-0.408762
RNAseq	Whole Blood	Day 7	gene64777 (RMND5B)	0.0439098	4.61131	0.856966	0.3936	0.849351	0.853108
RNAseq	Whole Blood	Day 1	gene55228 (PNMA8A)	0.289662	-3.4445	0.410464	0.68298	0.849369	0.408399
RNAseq	Whole Blood	Day 1	gene891 (CCNB1)	-0.0641625	1.10459	-0.409046	0.682997	0.849369	-0.408376
RNAseq	Whole Blood	Day 1	gene57343 (ZNF304)	0.0366524	3.92194	0.409956	0.683006	0.849369	0.408365
RNAseq	Whole Blood	Day 1	gene10857 (PGRMC1)	-0.0478787	5.8579	-0.410153	0.683162	0.849459	-0.408151
RNAseq	Whole Blood	Day 28	gene4282 (MIF)	-0.0436589	5.49634	-0.74884	0.455747	0.8495	-0.745869
RNAseq	Whole Blood	Day 28	gene286140 (RNF5P1)	0.464913	-0.613445	0.750707	0.45591	0.849502	0.745599
RNAseq	Whole Blood	Day 28	gene1462 (VCAN)	0.102015	10.1761	0.749557	0.455979	0.849502	0.745484
RNAseq	Whole Blood	Day 28	gene138151 (NACC2)	0.0470722	7.12431	0.749598	0.456075	0.849502	0.745325
RNAseq	Whole Blood	Day 28	gene202781 (PAXIP1-AS1)	-0.0638664	2.8259	-0.747492	0.456172	0.849502	-0.745165
RNAseq	Whole Blood	Day 28	gene4209 (MEF2D)	-0.0298302	7.48249	-0.747938	0.45625	0.849502	-0.745035
RNAseq	Whole Blood	Day 28	gene29894 (CPSF1)	-0.0638952	6.88096	-0.749916	0.456291	0.849502	-0.744969
RNAseq	Whole Blood	Day 28	gene116844 (LRG1)	0.0673551	6.76403	0.747963	0.45636	0.849502	0.744855
RNAseq	Whole Blood	Day 28	gene28712 (TRAJ43)	-0.145506	0.223866	-0.746634	0.456468	0.849502	-0.744676
RNAseq	Whole Blood	Day 28	gene54432 (YIPF1)	0.0378012	4.99666	0.747613	0.456511	0.849502	0.744604
RNAseq	Whole Blood	Day 7	gene102288414 (C11orf98)	0.0372682	5.03482	0.855995	0.393841	0.849505	0.852672
RNAseq	Whole Blood	Day 7	gene388327 (C17orf100)	-0.12308	0.860641	-0.855228	0.393852	0.849505	-0.852652
RNAseq	Whole Blood	Day 7	gene7405 (UVRAG)	0.0362487	5.61906	0.855874	0.393974	0.849505	0.852432
RNAseq	Whole Blood	Day 7	gene20 (ABCA2)	0.0771779	7.34048	0.857988	0.39402	0.849505	0.85235
RNAseq	Whole Blood	Day 7	gene9107 (MTMR6)	-0.0395463	5.39728	-0.854987	0.394095	0.849505	-0.852215
RNAseq	Whole Blood	Day 7	gene10100 (TSPAN2)	-0.10452	4.54547	-0.856196	0.394207	0.849563	-0.852014
RNAseq	Whole Blood	Day 1	gene145258 (GSC)	-0.175304	-3.08838	-0.408922	0.683335	0.849568	-0.407917
RNAseq	Whole Blood	Day 28	gene27434 (POLM)	0.0519097	5.47859	0.748797	0.456654	0.849611	0.744367
RNAseq	Whole Blood	Day 7	gene56603 (CYP26B1)	-1.01276	-2.67972	-0.85901	0.394338	0.849663	-0.851777
RNAseq	Whole Blood	Day 28	gene29785 (CYP2S1)	0.139917	3.63461	0.74871	0.456967	0.849706	0.74385
RNAseq	Whole Blood	Day 28	gene115 (ADCY9)	0.0775576	4.76099	0.748515	0.457096	0.849706	0.743637
RNAseq	Whole Blood	Day 28	gene6617 (SNAPC1)	-0.0889532	2.78921	-0.747206	0.457103	0.849706	-0.743626
RNAseq	Whole Blood	Day 28	gene340526 (RTL5)	0.118384	2.7229	0.747792	0.457148	0.849706	0.743551
RNAseq	Whole Blood	Day 28	gene2550 (GABBR1)	0.0763808	5.19059	0.747328	0.457194	0.849706	0.743475
RNAseq	Whole Blood	Day 28	gene51118 (UTP11)	0.0475007	4.22143	0.746725	0.457214	0.849706	0.743442
RNAseq	Whole Blood	Day 7	gene653082 (ZDHHC11B)	0.190549	1.0975	0.856736	0.394556	0.849787	0.851385
RNAseq	Whole Blood	Day 7	gene115207 (KCTD12)	0.0730365	7.41046	0.855723	0.394565	0.849787	0.851368
RNAseq	Whole Blood	Day 28	gene5251 (PHEX)	-0.181581	0.81719	-0.747517	0.457415	0.849921	-0.74311
RNAseq	Whole Blood	Day 7	gene1124 (CHN2)	-0.0775639	3.72592	-0.855085	0.394794	0.849927	-0.850955
RNAseq	Whole Blood	Day 7	gene89853 (MVB12B)	-0.0930023	4.40685	-0.856839	0.394823	0.849927	-0.850903
RNAseq	Whole Blood	Day 7	gene374454 (KRT77)	-0.483384	-3.85502	-0.855575	0.394978	0.849927	-0.850624
RNAseq	Whole Blood	Day 7	gene57649 (PHF12)	-0.0339251	7.50814	-0.853454	0.3951	0.849927	-0.850405
RNAseq	Whole Blood	Day 7	gene908 (CCT6A)	0.0375053	6.59519	0.853924	0.39511	0.849927	0.850387
RNAseq	Whole Blood	Day 7	gene26262 (TSPAN17)	-0.0600987	4.8088	-0.854681	0.39515	0.849927	-0.850315
RNAseq	Whole Blood	Day 7	gene26259 (FBXW8)	0.0705595	4.31485	0.855394	0.395292	0.849927	0.850059
RNAseq	Whole Blood	Day 7	gene2051 (EPHB6)	-0.0731048	4.75461	-0.855002	0.395374	0.849927	-0.849913
RNAseq	Whole Blood	Day 7	gene3716 (JAK1)	-0.0286063	9.37157	-0.854056	0.395479	0.849927	-0.849723
RNAseq	Whole Blood	Day 7	gene226 (ALDOA)	0.036746	9.85158	0.854521	0.395621	0.849927	0.849468
RNAseq	Whole Blood	Day 7	gene660 (BMX)	-0.161715	2.34017	-0.854424	0.39569	0.849927	-0.849344
RNAseq	Whole Blood	Day 7	gene2878 (GPX3)	0.219212	1.73113	0.854727	0.395721	0.849927	0.849287
RNAseq	Whole Blood	Day 7	gene259215 (LY6G6F)	0.165382	2.12218	0.855074	0.395974	0.849927	0.848833
RNAseq	Whole Blood	Day 7	gene102466759 (MIR6894)	-0.168421	-0.136574	-0.851455	0.396057	0.849927	-0.848684
RNAseq	Whole Blood	Day 7	gene6403 (SELP)	0.135708	3.88905	0.854661	0.396155	0.849927	0.848508
RNAseq	Whole Blood	Day 7	gene150372 (NFAM1)	0.0292552	9.54509	0.852695	0.39616	0.849927	0.848499
RNAseq	Whole Blood	Day 7	gene54900 (LAX1)	0.0539529	5.21979	0.852658	0.396225	0.849927	0.848383
RNAseq	Whole Blood	Day 7	gene55144 (LRRC8D)	0.0487061	5.62692	0.852407	0.396302	0.849927	0.848243
RNAseq	Whole Blood	Day 7	gene389114 (ZNF662)	-0.158381	1.05877	-0.853132	0.396321	0.849927	-0.848209
RNAseq	Whole Blood	Day 7	gene5151 (PDE8A)	0.0576544	4.65068	0.851685	0.396327	0.849927	0.848199
RNAseq	Whole Blood	Day 1	gene56997 (COQ8A)	-0.0291104	6.45403	-0.409167	0.683751	0.849979	-0.40735
RNAseq	Whole Blood	Day 7	gene55755 (CDK5RAP2)	-0.0293488	6.10539	-0.850641	0.396558	0.850017	-0.847785
RNAseq	Whole Blood	Day 7	gene84695 (LOXL3)	0.085294	3.8582	0.852288	0.396579	0.850017	0.847747
RNAseq	Whole Blood	Day 7	gene9495 (AKAP5)	-0.241543	1.43917	-0.853341	0.396699	0.850017	-0.847531
RNAseq	Whole Blood	Day 7	gene80218 (NAA50)	0.0472944	6.30559	0.849426	0.397154	0.850017	0.846715
RNAseq	Whole Blood	Day 7	gene5318 (PKP2)	0.187838	0.771517	0.851665	0.397191	0.850017	0.846648
RNAseq	Whole Blood	Day 7	gene5566 (PRKACA)	0.0405932	7.9083	0.850865	0.397191	0.850017	0.846648
RNAseq	Whole Blood	Day 7	gene25895 (EEF1AKMT3)	0.149474	1.44097	0.851428	0.397317	0.850017	0.846422
RNAseq	Whole Blood	Day 7	gene57407 (NMRAL1)	0.0673408	3.6703	0.850382	0.397321	0.850017	0.846415
RNAseq	Whole Blood	Day 7	gene2201 (FBN2)	0.185351	4.72931	0.85276	0.397389	0.850017	0.846293
RNAseq	Whole Blood	Day 7	gene92140 (MTDH)	0.0326665	7.16315	0.849613	0.397404	0.850017	0.846267
RNAseq	Whole Blood	Day 7	gene283970 (PDXDC2P-NPIPB14P)	0.0917048	4.46058	0.851572	0.397435	0.850017	0.846212
RNAseq	Whole Blood	Day 7	gene948 (CD36)	0.155326	7.06425	0.851884	0.397494	0.850017	0.846105
RNAseq	Whole Blood	Day 7	gene374666 (WASH3P)	0.104132	4.34108	0.851836	0.397616	0.850017	0.845887
RNAseq	Whole Blood	Day 7	gene11174 (ADAMTS6)	-0.176242	0.288957	-0.849376	0.397656	0.850017	-0.845816
RNAseq	Whole Blood	Day 7	gene7049 (TGFBR3)	-0.120792	5.38353	-0.851102	0.397771	0.850017	-0.845609
RNAseq	Whole Blood	Day 7	gene7739 (ZNF185)	0.107692	6.63482	0.852044	0.397833	0.850017	0.845497
RNAseq	Whole Blood	Day 7	gene6176 (RPLP1)	-0.0576262	10.197	-0.848806	0.397833	0.850017	-0.845497
RNAseq	Whole Blood	Day 7	gene36 (ACADSB)	-0.0412899	4.64502	-0.848437	0.397924	0.850017	-0.845335
RNAseq	Whole Blood	Day 7	gene4087 (SMAD2)	0.026291	6.33092	0.848047	0.398055	0.850017	0.8451
RNAseq	Whole Blood	Day 7	gene6548 (SLC9A1)	0.035202	6.51032	0.847871	0.398126	0.850017	0.844972
RNAseq	Whole Blood	Day 7	gene3676 (ITGA4)	-0.0584375	8.15284	-0.849897	0.3982	0.850017	-0.84484
RNAseq	Whole Blood	Day 7	gene5529 (PPP2R5E)	0.0328553	5.4123	0.846763	0.398357	0.850017	0.84456
RNAseq	Whole Blood	Day 7	gene29952 (DPP7)	0.0483284	6.99813	0.849156	0.398507	0.850017	0.844291
RNAseq	Whole Blood	Day 7	gene2868 (GRK4)	-0.160032	-0.0157758	-0.84639	0.398563	0.850017	-0.844191
RNAseq	Whole Blood	Day 7	gene3949 (LDLR)	-0.121457	4.71699	-0.848397	0.398615	0.850017	-0.844098
RNAseq	Whole Blood	Day 7	gene7257 (TSNAX)	-0.0274803	5.45917	-0.846315	0.398625	0.850017	-0.844079
RNAseq	Whole Blood	Day 7	gene1000 (CDH2)	0.291861	0.770156	0.849851	0.398676	0.850017	0.843989
RNAseq	Whole Blood	Day 7	gene7111 (TMOD1)	0.219531	4.90294	0.849951	0.398861	0.850017	0.843658
RNAseq	Whole Blood	Day 7	gene6920 (TCEA3)	-0.120046	3.33239	-0.849532	0.398867	0.850017	-0.843647
RNAseq	Whole Blood	Day 7	gene5911 (RAP2A)	0.0896499	4.69896	0.848615	0.398923	0.850017	0.843547
RNAseq	Whole Blood	Day 7	gene6732 (SRPK1)	-0.0672034	6.33445	-0.848424	0.399	0.850017	-0.843409
RNAseq	Whole Blood	Day 28	gene64837 (KLC2)	-0.046422	4.43294	-0.745225	0.457606	0.850116	-0.742795
RNAseq	Whole Blood	Day 28	gene131544 (CRYBG3)	0.0758203	4.57623	0.746985	0.45769	0.850116	0.742657
RNAseq	Whole Blood	Day 7	gene55633 (TBC1D22B)	-0.0623981	4.78107	-0.847888	0.399147	0.850135	-0.843146
RNAseq	Whole Blood	Day 7	gene23475 (QPRT)	0.0515599	5.90803	0.846297	0.399239	0.850135	0.842981
RNAseq	Whole Blood	Day 7	gene8641 (PCDHGB4)	-0.179101	1.2547	-0.848363	0.39931	0.850135	-0.842855
RNAseq	Whole Blood	Day 28	gene8911 (CACNA1I)	-0.112502	4.90139	-0.747004	0.457811	0.850137	-0.742456
RNAseq	Whole Blood	Day 28	gene6894 (TARBP1)	0.0569474	5.00457	0.745878	0.457871	0.850137	0.742358
RNAseq	Whole Blood	Day 1	gene643 (CXCR5)	-0.0593961	5.03717	-0.408754	0.684103	0.850167	-0.40687
RNAseq	Whole Blood	Day 1	gene5976 (UPF1)	0.0123957	8.40878	0.408039	0.684121	0.850167	0.406846
RNAseq	Whole Blood	Day 1	gene646626 (LOC646626)	-0.115214	-1.41707	-0.407399	0.684255	0.850167	-0.406664
RNAseq	Whole Blood	Day 1	gene730102 (CRYZL2P)	-0.0567386	2.01289	-0.408103	0.684258	0.850167	-0.40666
RNAseq	Whole Blood	Day 1	gene100534593 (STX16-NPEPL1)	-0.0190105	7.74671	-0.407455	0.684454	0.850167	-0.406393
RNAseq	Whole Blood	Day 1	gene28643 (TRAV38-2DV8)	-0.0636648	1.85136	-0.407408	0.684582	0.850167	-0.406219
RNAseq	Whole Blood	Day 1	gene54677 (CROT)	-0.0261544	3.15108	-0.406946	0.684594	0.850167	-0.406202
RNAseq	Whole Blood	Day 1	gene1135 (CHRNA2)	-0.111021	-0.0355246	-0.407592	0.684638	0.850167	-0.406143
RNAseq	Whole Blood	Day 1	gene81553 (FAM49A)	0.0230058	6.79093	0.407691	0.684666	0.850167	0.406105
RNAseq	Whole Blood	Day 7	gene11151 (CORO1A)	0.034201	10.7337	0.847026	0.399474	0.850304	0.842561
RNAseq	Whole Blood	Day 28	gene64174 (DPEP2)	0.0614231	8.16819	0.745972	0.458131	0.850402	0.741928
RNAseq	Whole Blood	Day 28	gene28521 (TRDJ2)	0.15195	1.02266	0.74555	0.458323	0.850402	0.741612
RNAseq	Whole Blood	Day 28	gene7222 (TRPC3)	-0.334613	-2.92584	-0.744844	0.458416	0.850402	-0.741457
RNAseq	Whole Blood	Day 28	gene55240 (STEAP3)	-0.151186	2.63304	-0.746349	0.458427	0.850402	-0.741439
RNAseq	Whole Blood	Day 28	gene28560 (TRBV27)	0.12936	1.3514	0.744674	0.458438	0.850402	0.741421
RNAseq	Whole Blood	Day 1	gene90784 (NA)	0.0580013	3.49284	0.407825	0.684941	0.850404	0.405729
RNAseq	Whole Blood	Day 28	gene55252 (ASXL2)	-0.0334599	6.78455	-0.742455	0.458881	0.850674	-0.740691
RNAseq	Whole Blood	Day 28	gene5738 (PTGFRN)	0.160393	1.52346	0.744598	0.458985	0.850674	0.74052
RNAseq	Whole Blood	Day 28	gene84750 (FUT10)	-0.173454	1.86461	-0.745385	0.45901	0.850674	-0.740478
RNAseq	Whole Blood	Day 28	gene5581 (PRKCE)	-0.0512064	3.94483	-0.743073	0.459045	0.850674	-0.740421
RNAseq	Whole Blood	Day 28	gene1645 (AKR1C1)	0.18003	-0.560111	0.742564	0.459093	0.850674	0.740341
RNAseq	Whole Blood	Day 28	gene8792 (TNFRSF11A)	-0.149791	0.898081	-0.744091	0.459138	0.850674	-0.740267
RNAseq	Whole Blood	Day 28	gene3953 (LEPR)	0.0773978	3.64612	0.744299	0.459179	0.850674	0.7402
RNAseq	Whole Blood	Day 1	gene79722 (ANKRD55)	-0.0846464	3.15964	-0.407305	0.685249	0.85068	-0.405311
RNAseq	Whole Blood	Day 7	gene79109 (MAPKAP1)	0.0253893	6.09855	0.84423	0.399883	0.850995	0.84183
RNAseq	Whole Blood	Day 7	gene84321 (THOC3)	0.0925254	3.62301	0.847044	0.399999	0.850996	0.841623
RNAseq	Whole Blood	Day 7	gene4481 (MSR1)	-0.314921	1.82388	-0.847152	0.400251	0.850996	-0.841173
RNAseq	Whole Blood	Day 7	gene23067 (SETD1B)	-0.0329492	8.12818	-0.844132	0.400397	0.850996	-0.840912
RNAseq	Whole Blood	Day 7	gene25831 (HECTD1)	-0.0311227	7.02353	-0.843743	0.400423	0.850996	-0.840866
RNAseq	Whole Blood	Day 7	gene120425 (JAML)	0.0450255	9.53601	0.845512	0.400442	0.850996	0.840832
RNAseq	Whole Blood	Day 7	gene100505783 (OSER1-DT)	-0.0799927	3.50953	-0.844804	0.400543	0.850996	-0.840653
RNAseq	Whole Blood	Day 7	gene8027 (STAM)	-0.0442823	4.50225	-0.8442	0.400665	0.850996	-0.840433
RNAseq	Whole Blood	Day 7	gene55314 (TMEM144)	0.157347	2.3145	0.845605	0.400738	0.850996	0.840304
RNAseq	Whole Blood	Day 7	gene10316 (NMUR1)	0.177941	4.45585	0.845337	0.401031	0.850996	0.839782
RNAseq	Whole Blood	Day 7	gene23586 (DDX58)	-0.12777	6.52601	-0.84503	0.401101	0.850996	-0.839657
RNAseq	Whole Blood	Day 7	gene9922 (IQSEC1)	-0.0326141	9.05877	-0.842921	0.401225	0.850996	-0.839436
RNAseq	Whole Blood	Day 7	gene5097 (PCDH1)	0.212732	2.39036	0.845613	0.401277	0.850996	0.839343
RNAseq	Whole Blood	Day 7	gene10661 (KLF1)	0.230066	3.41482	0.845626	0.401333	0.850996	0.839243
RNAseq	Whole Blood	Day 7	gene2870 (GRK6)	0.0273377	8.42153	0.842824	0.401359	0.850996	0.839196
RNAseq	Whole Blood	Day 7	gene84809 (CROCCP2)	0.114993	5.25369	0.845371	0.401535	0.850996	0.838883
RNAseq	Whole Blood	Day 7	gene56253 (CRTAM)	-0.111452	3.68894	-0.844387	0.401557	0.850996	-0.838843
RNAseq	Whole Blood	Day 7	gene25885 (POLR1A)	0.0529287	5.02384	0.842201	0.401566	0.850996	0.838827
RNAseq	Whole Blood	Day 7	gene91689 (SMDT1)	-0.15248	3.64104	-0.845081	0.401727	0.850996	-0.838542
RNAseq	Whole Blood	Day 7	gene481 (ATP1B1)	0.165572	1.5179	0.843624	0.40177	0.850996	0.838465
RNAseq	Whole Blood	Day 7	gene7414 (VCL)	0.0730611	8.18904	0.844115	0.401913	0.850996	0.83821
RNAseq	Whole Blood	Day 7	gene3708 (ITPR1)	-0.0491551	6.35007	-0.841303	0.401929	0.850996	-0.838181
RNAseq	Whole Blood	Day 7	gene284325 (C19orf54)	0.060505	3.96823	0.841931	0.40193	0.850996	0.838179
RNAseq	Whole Blood	Day 7	gene6500 (SKP1)	-0.0341689	7.00856	-0.841336	0.401979	0.850996	-0.838091
RNAseq	Whole Blood	Day 7	gene29960 (MRM2)	0.0494987	4.47986	0.841378	0.402054	0.850996	0.837958
RNAseq	Whole Blood	Day 7	gene60490 (PPCDC)	0.0647608	5.12451	0.841982	0.402216	0.850996	0.83767
RNAseq	Whole Blood	Day 7	gene4125 (MAN2B1)	0.0619307	8.4837	0.843511	0.402217	0.850996	0.837668
RNAseq	Whole Blood	Day 7	gene283229 (CRACR2B)	0.176149	2.23535	0.843639	0.402228	0.850996	0.837649
RNAseq	Whole Blood	Day 7	gene377677 (CA13)	0.106239	1.12524	0.840522	0.402277	0.850996	0.837561
RNAseq	Whole Blood	Day 7	gene6487 (ST3GAL3)	0.0640081	3.39238	0.841462	0.402348	0.850996	0.837436
RNAseq	Whole Blood	Day 28	gene28715 (TRAJ40)	-0.119688	0.249719	-0.741604	0.459474	0.851063	-0.739714
RNAseq	Whole Blood	Day 7	gene375260 (WASH2P)	0.0899308	3.67236	0.842098	0.402603	0.851163	0.836981
RNAseq	Whole Blood	Day 7	gene401093 (MBNL1-AS1)	0.0898164	1.80875	0.840022	0.402606	0.851163	0.836976
RNAseq	Whole Blood	Day 7	gene440574 (MICOS10)	-0.0492996	4.64399	-0.839991	0.40276	0.851163	-0.836702
RNAseq	Whole Blood	Day 7	gene22889 (KHDC4)	0.0341265	5.93108	0.839231	0.402767	0.851163	0.83669
RNAseq	Whole Blood	Day 7	gene8569 (MKNK1)	0.0564437	6.60027	0.841207	0.402886	0.851236	0.836478
RNAseq	Whole Blood	Day 28	gene84302 (PGAP4)	0.272616	-3.1315	0.741211	0.45977	0.851454	0.739226
RNAseq	Whole Blood	Day 7	gene11126 (CD160)	0.218189	3.93996	0.842278	0.403085	0.851477	0.836124
RNAseq	Whole Blood	Day 7	gene217 (ALDH2)	-0.10667	6.80461	-0.841618	0.403276	0.851701	-0.835785
RNAseq	Whole Blood	Day 1	gene966 (CD59)	0.0321358	5.80014	0.405539	0.686195	0.851749	0.404024
RNAseq	Whole Blood	Day 1	gene22934 (RPIA)	-0.041246	5.51302	-0.40555	0.686319	0.851797	-0.403856
RNAseq	Whole Blood	Day 7	gene4798 (NFRKB)	0.034782	5.78888	0.838821	0.40346	0.85185	0.835457
RNAseq	Whole Blood	Day 7	gene8500 (PPFIA1)	0.0431901	6.28803	0.839535	0.403517	0.85185	0.835357
RNAseq	Whole Blood	Day 1	gene9274 (BCL7C)	-0.0230942	4.92773	-0.404532	0.686476	0.851887	-0.403641
RNAseq	Whole Blood	Day 1	gene8935 (SKAP2)	-0.0384082	7.26936	-0.405547	0.686631	0.851898	-0.403431
RNAseq	Whole Blood	Day 1	gene28412 (IGHV3-66)	0.190356	-0.0835943	0.404351	0.686738	0.851898	0.403286
RNAseq	Whole Blood	Day 1	gene285527 (FRYL)	-0.0166949	6.89202	-0.404227	0.68674	0.851898	-0.403283
RNAseq	Whole Blood	Day 1	gene81545 (FBXO38)	-0.0158034	6.21044	-0.404226	0.686826	0.851899	-0.403166
RNAseq	Whole Blood	Day 7	gene55534 (MAML3)	-0.0551588	5.85854	-0.83969	0.403686	0.852027	-0.835057
RNAseq	Whole Blood	Day 28	gene57194 (ATP10A)	-0.06404	5.34305	-0.743119	0.460287	0.852042	-0.738374
RNAseq	Whole Blood	Day 28	gene11336 (EXOC3)	0.0374165	6.84559	0.743047	0.460302	0.852042	0.73835
RNAseq	Whole Blood	Day 28	gene9844 (ELMO1)	-0.0388778	6.8743	-0.742363	0.460343	0.852042	-0.738283
RNAseq	Whole Blood	Day 1	gene55502 (HES6)	0.0634939	1.19572	0.403737	0.687307	0.852151	0.402512
RNAseq	Whole Blood	Day 1	gene55094 (GPATCH1)	0.0245578	4.18627	0.403551	0.687334	0.852151	0.402475
RNAseq	Whole Blood	Day 1	gene101928370 (LOC101928370)	-0.0626964	1.42565	-0.403632	0.687351	0.852151	-0.402453
RNAseq	Whole Blood	Day 1	gene55619 (DOCK10)	0.019886	7.4952	0.403571	0.687369	0.852151	0.402428
RNAseq	Whole Blood	Day 7	gene28688 (TRAV5)	-0.144276	1.20092	-0.83839	0.403919	0.852339	-0.834643
RNAseq	Whole Blood	Day 1	gene54541 (DDIT4)	0.0654758	5.89986	0.40309	0.687647	0.852389	0.402051
RNAseq	Whole Blood	Day 7	gene9468 (PCYT1B)	0.162924	1.67344	0.838798	0.404098	0.85239	0.834324
RNAseq	Whole Blood	Day 7	gene80213 (TM2D3)	-0.0315948	5.02537	-0.836377	0.404118	0.85239	-0.834289
RNAseq	Whole Blood	Day 7	gene9375 (TM9SF2)	0.0362448	7.76068	0.837832	0.404198	0.85239	0.834147
RNAseq	Whole Blood	Day 28	gene645432 (ARRDC5)	0.0632273	4.45589	0.741137	0.460667	0.852394	0.737748
RNAseq	Whole Blood	Day 28	gene5236 (PGM1)	-0.041903	5.23863	-0.741136	0.460722	0.852394	-0.737658
RNAseq	Whole Blood	Day 28	gene286437 (LOC286437)	-0.0500735	3.77584	-0.738941	0.461007	0.852394	-0.737189
RNAseq	Whole Blood	Day 28	gene9516 (LITAF)	-0.0482992	10.1434	-0.740946	0.461076	0.852394	-0.737076
RNAseq	Whole Blood	Day 28	gene255231 (MCOLN2)	0.118248	3.51859	0.741304	0.461402	0.852394	0.73654
RNAseq	Whole Blood	Day 28	gene9801 (MRPL19)	0.0385984	4.0482	0.738322	0.461471	0.852394	0.736427
RNAseq	Whole Blood	Day 28	gene26262 (TSPAN17)	-0.0514947	4.8088	-0.739473	0.461741	0.852394	-0.735983
RNAseq	Whole Blood	Day 28	gene2342 (FNTB)	0.0709442	4.26006	0.740194	0.461901	0.852394	0.73572
RNAseq	Whole Blood	Day 28	gene285286 (LINC00877)	0.0716923	3.88161	0.738808	0.46192	0.852394	0.735689
RNAseq	Whole Blood	Day 28	gene22906 (TRAK1)	0.0328805	6.43243	0.738656	0.462168	0.852394	0.735281
RNAseq	Whole Blood	Day 28	gene4678 (NASP)	-0.0367841	6.20161	-0.737974	0.4622	0.852394	-0.735229
RNAseq	Whole Blood	Day 28	gene100287029 (DDX11L10)	-0.532803	2.4828	-0.740866	0.462245	0.852394	-0.735155
RNAseq	Whole Blood	Day 28	gene2043 (EPHA4)	0.0937562	4.09355	0.739813	0.462346	0.852394	0.734989
RNAseq	Whole Blood	Day 28	gene4502 (MT2A)	-0.119057	4.85557	-0.7388	0.462358	0.852394	-0.73497
RNAseq	Whole Blood	Day 28	gene27106 (ARRDC2)	-0.0284465	7.00376	-0.738111	0.462362	0.852394	-0.734962
RNAseq	Whole Blood	Day 28	gene94081 (SFXN1)	-0.0402241	4.9187	-0.737942	0.46237	0.852394	-0.73495
RNAseq	Whole Blood	Day 28	gene55035 (NOL8)	-0.0272597	5.65268	-0.73676	0.462423	0.852394	-0.734864
RNAseq	Whole Blood	Day 28	gene55769 (ZNF83)	0.0956661	5.32298	0.739024	0.462493	0.852394	0.734748
RNAseq	Whole Blood	Day 28	gene64215 (DNAJC1)	0.0471111	4.76225	0.7372	0.462682	0.852394	0.734437
RNAseq	Whole Blood	Day 28	gene2145 (EZH1)	-0.0338606	7.09846	-0.737542	0.462715	0.852394	-0.734383
RNAseq	Whole Blood	Day 28	gene80313 (LRRC27)	0.0837061	2.62912	0.738018	0.462815	0.852394	0.73422
RNAseq	Whole Blood	Day 28	gene51703 (ACSL5)	0.0377198	6.26392	0.737477	0.462816	0.852394	0.734218
RNAseq	Whole Blood	Day 28	gene3959 (LGALS3BP)	-0.111381	5.34928	-0.738293	0.462898	0.852394	-0.734084
RNAseq	Whole Blood	Day 28	gene101928794 (MAST4-AS1)	-0.22023	-0.880851	-0.736182	0.463128	0.852394	-0.733706
RNAseq	Whole Blood	Day 28	gene3892 (KRT86)	0.245573	-1.21131	0.736569	0.463265	0.852394	0.733482
RNAseq	Whole Blood	Day 28	gene203328 (SUSD3)	-0.0540886	5.0011	-0.736762	0.463274	0.852394	-0.733467
RNAseq	Whole Blood	Day 28	gene57616 (TSHZ3)	0.0706028	4.44262	0.737773	0.463289	0.852394	0.733442
RNAseq	Whole Blood	Day 28	gene51754 (TMEM8B)	-0.0629619	3.5184	-0.736288	0.463334	0.852394	-0.733369
RNAseq	Whole Blood	Day 28	gene286333 (FAM225A)	0.258374	-1.1847	0.735871	0.463378	0.852394	0.733296
RNAseq	Whole Blood	Day 28	gene191 (AHCY)	0.0409579	5.27043	0.735839	0.463603	0.852394	0.732926
RNAseq	Whole Blood	Day 28	gene26056 (RAB11FIP5)	-0.129017	3.66943	-0.738058	0.463636	0.852394	-0.732874
RNAseq	Whole Blood	Day 28	gene57683 (ZDBF2)	-0.07121	2.36447	-0.735054	0.463651	0.852394	-0.732849
RNAseq	Whole Blood	Day 28	gene6872 (TAF1)	-0.0229178	7.07474	-0.734567	0.463653	0.852394	-0.732846
RNAseq	Whole Blood	Day 28	gene80025 (PANK2)	-0.0354379	5.83094	-0.735857	0.463672	0.852394	-0.732813
RNAseq	Whole Blood	Day 28	gene55233 (MOB1A)	0.0304863	7.19131	0.73524	0.463675	0.852394	0.73281
RNAseq	Whole Blood	Day 28	gene4088 (SMAD3)	0.0409504	6.61453	0.736202	0.463886	0.852394	0.732464
RNAseq	Whole Blood	Day 28	gene80148 (SLC66A2)	-0.0579672	6.00966	-0.73655	0.463918	0.852394	-0.732411
RNAseq	Whole Blood	Day 28	gene100526830 (SLX1A-SULT1A3)	0.0937016	1.70213	0.734955	0.463937	0.852394	0.732379
RNAseq	Whole Blood	Day 28	gene56935 (SMCO4)	0.0750621	4.0953	0.735015	0.463993	0.852394	0.732287
RNAseq	Whole Blood	Day 28	gene29802 (VPREB3)	-0.142079	2.52017	-0.736539	0.464001	0.852394	-0.732274
RNAseq	Whole Blood	Day 28	gene100289019 (SLC25A25-AS1)	-0.0632336	4.3948	-0.735474	0.464021	0.852394	-0.732241
RNAseq	Whole Blood	Day 1	gene84460 (ZMAT1)	-0.035221	5.0858	-0.402897	0.687826	0.852506	-0.401807
RNAseq	Whole Blood	Day 1	gene51311 (TLR8)	0.0252569	7.7124	0.403279	0.687981	0.85251	0.401597
RNAseq	Whole Blood	Day 1	gene728118 (NUTM2A)	0.141399	0.161462	0.40348	0.687999	0.85251	0.401572
RNAseq	Whole Blood	Day 1	gene1105 (CHD1)	0.0163611	6.94854	0.402355	0.688143	0.852562	0.401376
RNAseq	Whole Blood	Day 1	gene84830 (ADTRP)	-0.0842197	2.91512	-0.403211	0.688211	0.852562	-0.401284
RNAseq	Whole Blood	Day 1	gene3631 (INPP4A)	-0.0176105	7.59084	-0.402274	0.688329	0.852601	-0.401124
RNAseq	Whole Blood	Day 1	gene79718 (TBL1XR1)	-0.019996	6.31799	-0.401836	0.688529	0.852738	-0.400852
RNAseq	Whole Blood	Day 1	gene28401 (IGHV4-4)	-0.198967	0.86421	-0.402485	0.688609	0.852738	-0.400744
RNAseq	Whole Blood	Day 28	gene54952 (TRNAU1AP)	0.032167	4.18661	0.732912	0.464433	0.852773	0.731567
RNAseq	Whole Blood	Day 28	gene166012 (CHST13)	-0.216399	3.10192	-0.736903	0.464471	0.852773	-0.731505
RNAseq	Whole Blood	Day 28	gene30061 (SLC40A1)	-0.0532497	6.70494	-0.735681	0.464483	0.852773	-0.731484
RNAseq	Whole Blood	Day 28	gene375704 (ENHO)	-0.147093	0.930559	-0.734333	0.464577	0.852789	-0.73133
RNAseq	Whole Blood	Day 28	gene28586 (TRBV9)	0.139472	1.3705	0.735278	0.46473	0.852793	0.73108
RNAseq	Whole Blood	Day 28	gene54550 (NECAB2)	0.152842	3.13543	0.735482	0.46475	0.852793	0.731048
RNAseq	Whole Blood	Day 28	gene55084 (SOBP)	-0.201025	-0.684382	-0.732849	0.464997	0.852984	-0.730644
RNAseq	Whole Blood	Day 28	gene220594 (USP32P2)	0.543932	1.87225	0.73631	0.465024	0.852984	0.730599
RNAseq	Whole Blood	Day 28	gene29907 (SNX15)	0.041086	4.99507	0.73376	0.465171	0.853098	0.730358
RNAseq	Whole Blood	Day 1	gene4238 (MFAP3)	0.0161439	4.8841	0.400918	0.68899	0.853102	0.400226
RNAseq	Whole Blood	Day 1	gene171425 (CLYBL)	0.0412953	2.42615	0.401188	0.689074	0.853102	0.400112
RNAseq	Whole Blood	Day 1	gene101928419 (LOC101928419)	0.101678	0.249165	0.401232	0.689265	0.853149	0.399853
RNAseq	Whole Blood	Day 1	gene1646 (AKR1C2)	-0.244478	-3.51913	-0.401322	0.689419	0.853149	-0.399644
RNAseq	Whole Blood	Day 1	gene733 (C8G)	-0.149608	-1.03425	-0.400758	0.689435	0.853149	-0.399621
RNAseq	Whole Blood	Day 1	gene1824 (DSC2)	-0.101316	4.82207	-0.401662	0.689505	0.853149	-0.399527
RNAseq	Whole Blood	Day 1	gene22866 (CNKSR2)	0.0457864	1.86204	0.400364	0.689537	0.853149	0.399483
RNAseq	Whole Blood	Day 7	gene102465841 (MIR7855)	0.243121	0.411479	0.839379	0.404742	0.853357	0.833182
RNAseq	Whole Blood	Day 1	gene4023 (LPL)	0.175473	0.541351	0.401187	0.68981	0.853382	0.399112
RNAseq	Whole Blood	Day 28	gene374654 (KIF7)	0.187784	-1.0694	0.731347	0.465568	0.853478	0.72971
RNAseq	Whole Blood	Day 28	gene64848 (YTHDC2)	0.0363557	5.37173	0.732053	0.465738	0.853478	0.729431
RNAseq	Whole Blood	Day 28	gene56851 (EMC7)	0.0273658	4.82661	0.731087	0.465805	0.853478	0.729321
RNAseq	Whole Blood	Day 28	gene80342 (TRAF3IP3)	-0.0296929	8.04413	-0.732141	0.465905	0.853478	-0.729157
RNAseq	Whole Blood	Day 28	gene5303 (PIN4)	-0.0553002	3.56791	-0.731989	0.465926	0.853478	-0.729125
RNAseq	Whole Blood	Day 28	gene100507458 (ZNF213-AS1)	0.0655577	2.57849	0.731083	0.465933	0.853478	0.729112
RNAseq	Whole Blood	Day 28	gene1195 (CLK1)	0.0418899	7.51485	0.731348	0.466046	0.853478	0.728927
RNAseq	Whole Blood	Day 28	gene219749 (ZNF25)	0.0400596	3.77817	0.730533	0.466166	0.853478	0.728732
RNAseq	Whole Blood	Day 28	gene1366 (CLDN7)	-0.120811	0.519459	-0.730732	0.466181	0.853478	-0.728707
RNAseq	Whole Blood	Day 28	gene101928893 (LOC101928893)	-0.418002	0.250253	-0.734095	0.466231	0.853478	-0.728626
RNAseq	Whole Blood	Day 28	gene38 (ACAT1)	0.0578267	4.12439	0.732193	0.466425	0.853668	0.728308
RNAseq	Whole Blood	Day 28	gene84267 (C9orf64)	0.0504049	3.67002	0.731382	0.466505	0.853668	0.728177
RNAseq	Whole Blood	Day 7	gene6421 (SFPQ)	0.0278891	8.08743	0.834524	0.405167	0.853747	0.832428
RNAseq	Whole Blood	Day 7	gene9185 (REPS2)	-0.0675606	5.70748	-0.836687	0.405227	0.853747	-0.832322
RNAseq	Whole Blood	Day 7	gene2982 (GUCY1A1)	0.142394	3.18469	0.837998	0.40528	0.853747	0.832228
RNAseq	Whole Blood	Day 7	gene6809 (STX3)	0.0366053	7.92065	0.835765	0.405287	0.853747	0.832215
RNAseq	Whole Blood	Day 7	gene8463 (TEAD2)	-0.259725	-0.0945788	-0.836681	0.405353	0.853747	-0.832099
RNAseq	Whole Blood	Day 1	gene598 (BCL2L1)	-0.0904324	8.97747	-0.400242	0.690357	0.853952	-0.398371
RNAseq	Whole Blood	Day 7	gene100505761 (RPARP-AS1)	-0.0589995	3.48388	-0.834463	0.40555	0.853982	-0.831751
RNAseq	Whole Blood	Day 1	gene820 (CAMP)	-0.116071	3.14511	-0.400005	0.690568	0.854108	-0.398084
RNAseq	Whole Blood	Day 1	gene26974 (ZNF285)	0.0622882	0.884807	0.39886	0.690691	0.854155	0.397917
RNAseq	Whole Blood	Day 1	gene6830 (SUPT6H)	0.010752	8.16135	0.398548	0.690966	0.854389	0.397545
RNAseq	Whole Blood	Day 28	gene27300 (ZNF544)	-0.0444143	4.19835	-0.730041	0.466992	0.854404	-0.727381
RNAseq	Whole Blood	Day 1	gene79800 (CARF)	-0.030392	3.28062	-0.397933	0.691106	0.854412	-0.397355
RNAseq	Whole Blood	Day 1	gene29094 (LGALSL)	0.0690339	4.35214	0.399422	0.691156	0.854412	0.397287
RNAseq	Whole Blood	Day 1	gene28743 (TRAJ12)	-0.0633747	0.483287	-0.39773	0.691241	0.854412	-0.397172
RNAseq	Whole Blood	Day 7	gene149986 (LSM14B)	0.027539	6.14812	0.834103	0.406067	0.85451	0.830835
RNAseq	Whole Blood	Day 7	gene284697 (BTBD8)	-0.183985	-1.07832	-0.832457	0.406071	0.85451	-0.830828
RNAseq	Whole Blood	Day 7	gene64207 (IRF2BPL)	-0.0590772	7.03802	-0.834722	0.40609	0.85451	-0.830794
RNAseq	Whole Blood	Day 7	gene28743 (TRAJ12)	-0.127206	0.483287	-0.8324	0.406206	0.85451	-0.830588
RNAseq	Whole Blood	Day 7	gene84947 (SERAC1)	0.0732162	2.72866	0.833815	0.406376	0.85451	0.830288
RNAseq	Whole Blood	Day 7	gene28638 (TRBC2)	-0.0664513	7.27856	-0.835301	0.406385	0.85451	-0.830272
RNAseq	Whole Blood	Day 7	gene1192 (CLIC1)	0.0367938	8.26188	0.834377	0.406398	0.85451	0.83025
RNAseq	Whole Blood	Day 1	gene8739 (HRK)	0.189855	-1.43476	0.398357	0.691451	0.854567	0.396887
RNAseq	Whole Blood	Day 1	gene729967 (MORN2)	0.0687276	-0.0748657	0.39741	0.691609	0.854657	0.396672
RNAseq	Whole Blood	Day 1	gene4565 (TRNI)	0.0704291	5.96961	0.398438	0.691696	0.854658	0.396555
RNAseq	Whole Blood	Day 7	gene5098 (PCDHGC3)	-0.167785	1.5564	-0.835291	0.406594	0.854743	-0.829903
RNAseq	Whole Blood	Day 7	gene57728 (WDR19)	0.0607475	3.47981	0.832938	0.406686	0.854758	0.829739
RNAseq	Whole Blood	Day 28	gene5979 (RET)	0.182887	-0.0425222	0.730159	0.467308	0.854826	0.726866
RNAseq	Whole Blood	Day 28	gene55898 (UNC45A)	0.0253881	6.18303	0.729428	0.467433	0.854898	0.726662
RNAseq	Whole Blood	Day 7	gene54868 (TMEM104)	0.0493565	5.41386	0.831803	0.407359	0.855347	0.82855
RNAseq	Whole Blood	Day 7	gene9209 (LRRFIP2)	0.0390692	5.59801	0.832664	0.407451	0.855347	0.828387
RNAseq	Whole Blood	Day 7	gene221 (ALDH3B1)	0.0802641	6.3196	0.833618	0.407472	0.855347	0.82835
RNAseq	Whole Blood	Day 7	gene7572 (ZNF24)	-0.0286172	6.67025	-0.8311	0.40763	0.855347	-0.828071
RNAseq	Whole Blood	Day 7	gene6132 (RPL8)	-0.0590387	10.2612	-0.832941	0.407667	0.855347	-0.828007
RNAseq	Whole Blood	Day 7	gene5045 (FURIN)	-0.0430126	8.45251	-0.832279	0.407691	0.855347	-0.827964
RNAseq	Whole Blood	Day 7	gene64326 (COP1)	-0.0310233	6.5475	-0.83037	0.407787	0.855347	-0.827795
RNAseq	Whole Blood	Day 7	gene1175 (AP2S1)	0.0481811	5.74092	0.831264	0.407849	0.855347	0.827685
RNAseq	Whole Blood	Day 7	gene2811 (GP1BA)	0.170385	3.67739	0.833501	0.40795	0.855347	0.827507
RNAseq	Whole Blood	Day 7	gene197259 (MLKL)	0.057992	6.52376	0.831605	0.407986	0.855347	0.827442
RNAseq	Whole Blood	Day 7	gene101060226 (NBPF19)	-0.119418	5.56688	-0.83402	0.407988	0.855347	-0.827439
RNAseq	Whole Blood	Day 7	gene54539 (NDUFB11)	-0.0500629	5.28418	-0.831587	0.408053	0.855347	-0.827325
RNAseq	Whole Blood	Day 7	gene28691 (TRAV2)	-0.126646	1.13949	-0.830003	0.408084	0.855347	-0.827269
RNAseq	Whole Blood	Day 7	gene10795 (ZNF268)	-0.0635166	3.98253	-0.830531	0.408331	0.855347	-0.826834
RNAseq	Whole Blood	Day 7	gene574406 (ADAMTSL4-AS1)	0.128431	3.53724	0.830554	0.408332	0.855347	0.826832
RNAseq	Whole Blood	Day 7	gene338785 (KRT79)	-0.550219	-1.58548	-0.83309	0.408333	0.855347	-0.826831
RNAseq	Whole Blood	Day 7	gene55795 (PCID2)	0.0405628	5.00467	0.829823	0.408497	0.855356	0.826541
RNAseq	Whole Blood	Day 7	gene28731 (TRAJ24)	-0.168903	-0.167815	-0.828495	0.408508	0.855356	-0.826522
RNAseq	Whole Blood	Day 7	gene54795 (TRPM4)	-0.197515	1.30808	-0.831466	0.408681	0.855362	-0.826216
RNAseq	Whole Blood	Day 7	gene203859 (ANO5)	0.225698	-0.21938	0.829468	0.408751	0.855362	0.826094
RNAseq	Whole Blood	Day 7	gene2687 (GGT5)	-0.262795	1.11552	-0.831337	0.408886	0.855362	-0.825855
RNAseq	Whole Blood	Day 7	gene116844 (LRG1)	0.0760829	6.76403	0.829302	0.408922	0.855362	0.825793
RNAseq	Whole Blood	Day 7	gene100507472 (LOC100507472)	0.215202	-0.168354	0.8299	0.408951	0.855362	0.825742
RNAseq	Whole Blood	Day 7	gene128387 (TATDN3)	0.0590156	4.08173	0.829708	0.409023	0.855362	0.825614
RNAseq	Whole Blood	Day 1	gene100126317 (MIR374B)	-0.109567	-1.18717	-0.396073	0.692403	0.855369	-0.395597
RNAseq	Whole Blood	Day 1	gene4923 (NTSR1)	0.176872	1.13662	0.397503	0.692504	0.855369	0.395459
RNAseq	Whole Blood	Day 1	gene23126 (POGZ)	-0.0165766	6.77698	-0.396521	0.692527	0.855369	-0.395428
RNAseq	Whole Blood	Day 1	gene8632 (DNAH17)	-0.124268	-0.46585	-0.396459	0.69268	0.855453	-0.39522
RNAseq	Whole Blood	Day 7	gene219972 (MPEG1)	0.076295	10.0408	0.830152	0.409254	0.855473	0.825207
RNAseq	Whole Blood	Day 7	gene55509 (BATF3)	0.130568	1.53436	0.829092	0.40932	0.855473	0.825091
RNAseq	Whole Blood	Day 7	gene23481 (PES1)	0.042903	5.57315	0.828451	0.409395	0.855473	0.824958
RNAseq	Whole Blood	Day 7	gene152789 (JAKMIP1)	0.171645	3.17123	0.831059	0.409443	0.855473	0.824875
RNAseq	Whole Blood	Day 7	gene202309 (GAPT)	0.0855749	6.41452	0.828605	0.409556	0.855473	0.824674
RNAseq	Whole Blood	Day 7	gene401149 (LINC01061)	0.210488	3.68738	0.831074	0.409588	0.855473	0.824618
RNAseq	Whole Blood	Day 1	gene90423 (ATP6V1E2)	-0.0421119	2.77719	-0.395976	0.693061	0.855721	-0.394704
RNAseq	Whole Blood	Day 1	gene27352 (SGSM3)	0.0191791	6.32116	0.39576	0.693068	0.855721	0.394695
RNAseq	Whole Blood	Day 7	gene90507 (SCRN2)	0.0740891	4.15051	0.828987	0.409807	0.855728	0.824234
RNAseq	Whole Blood	Day 7	gene10013 (HDAC6)	0.0290874	5.90047	0.826861	0.409881	0.855728	0.824102
RNAseq	Whole Blood	Day 1	gene3497 (IGHE)	0.166059	-0.832285	0.395901	0.693255	0.855763	0.394442
RNAseq	Whole Blood	Day 1	gene22800 (RRAS2)	-0.0442934	3.59037	-0.395986	0.693292	0.855763	-0.394392
RNAseq	Whole Blood	Day 1	gene56114 (PCDHGA1)	0.0822379	1.23536	0.395847	0.6935	0.855763	0.39411
RNAseq	Whole Blood	Day 1	gene441307 (HRAT92)	-0.0723242	2.40906	-0.395878	0.69351	0.855763	-0.394096
RNAseq	Whole Blood	Day 1	gene55039 (TRMT12)	-0.0377184	3.37643	-0.395558	0.69353	0.855763	-0.39407
RNAseq	Whole Blood	Day 1	gene644246 (KANSL1-AS1)	0.13836	0.597531	0.395923	0.69365	0.855807	0.393906
RNAseq	Whole Blood	Day 1	gene54033 (RBM11)	0.0990837	-0.156265	0.394818	0.693805	0.855818	0.393697
RNAseq	Whole Blood	Day 1	gene3507 (IGHM)	0.0743684	8.35978	0.39544	0.693901	0.855818	0.393567
RNAseq	Whole Blood	Day 1	gene79791 (FBXO31)	-0.0179871	5.1139	-0.39437	0.693916	0.855818	-0.393546
RNAseq	Whole Blood	Day 7	gene143888 (POGLUT3)	-0.0787267	3.52693	-0.828124	0.410032	0.855865	-0.823837
RNAseq	Whole Blood	Day 1	gene10672 (GNA13)	0.0178531	7.31415	0.394265	0.694261	0.855944	0.393079
RNAseq	Whole Blood	Day 1	gene27106 (ARRDC2)	0.015414	7.00376	0.394277	0.694267	0.855944	0.393071
RNAseq	Whole Blood	Day 1	gene6974 (TRGV2)	0.148219	0.909303	0.395106	0.694274	0.855944	0.393061
RNAseq	Whole Blood	Day 1	gene84456 (L3MBTL3)	0.032864	4.83558	0.394453	0.694416	0.856014	0.392869
RNAseq	Whole Blood	Day 1	gene8871 (SYNJ2)	-0.0342607	4.9597	-0.394037	0.694725	0.856033	-0.392451
RNAseq	Whole Blood	Day 1	gene64328 (XPO4)	-0.0174837	4.88082	-0.393043	0.694739	0.856033	-0.392432
RNAseq	Whole Blood	Day 1	gene4170 (MCL1)	-0.0200865	10.5799	-0.393672	0.694834	0.856033	-0.392304
RNAseq	Whole Blood	Day 1	gene54842 (MFSD6)	-0.0237391	5.40657	-0.39388	0.694836	0.856033	-0.392301
RNAseq	Whole Blood	Day 1	gene101243544 (NA)	-0.0228925	3.35019	-0.39281	0.69494	0.856033	-0.392161
RNAseq	Whole Blood	Day 1	gene55966 (AJAP1)	-0.132053	0.139497	-0.393824	0.694944	0.856033	-0.392154
RNAseq	Whole Blood	Day 28	gene26115 (TANC2)	-0.0616914	4.90661	-0.728727	0.468224	0.856052	-0.725371
RNAseq	Whole Blood	Day 28	gene4900 (NRGN)	0.122573	9.06479	0.73028	0.468235	0.856052	0.725354
RNAseq	Whole Blood	Day 1	gene9841 (ZBTB24)	0.0180807	4.88904	0.392546	0.695205	0.856078	0.391801
RNAseq	Whole Blood	Day 1	gene8459 (TPST2)	0.0261899	6.29308	0.393356	0.695225	0.856078	0.391775
RNAseq	Whole Blood	Day 1	gene5382 (PMS2P4)	0.0508162	0.916566	0.392401	0.695238	0.856078	0.391757
RNAseq	Whole Blood	Day 1	gene100129094 (BTNL10)	0.110255	-0.887597	0.392667	0.695332	0.856089	0.39163
RNAseq	Whole Blood	Day 1	gene138311 (DIPK1B)	-0.0876894	1.78739	-0.393114	0.695521	0.85616	-0.391373
RNAseq	Whole Blood	Day 1	gene84557 (MAP1LC3A)	-0.0511806	3.56368	-0.392668	0.695713	0.85616	-0.391114
RNAseq	Whole Blood	Day 1	gene3875 (KRT18)	-0.0576005	1.32918	-0.39211	0.695724	0.85616	-0.3911
RNAseq	Whole Blood	Day 1	gene89872 (AQP10)	-0.103165	1.80916	-0.392953	0.695731	0.85616	-0.391089
RNAseq	Whole Blood	Day 28	gene90233 (ZNF551)	-0.0533115	3.58052	-0.72739	0.468624	0.856516	-0.724719
RNAseq	Whole Blood	Day 28	gene283755 (HERC2P3)	-0.290658	1.76332	-0.729743	0.46866	0.856516	-0.724661
RNAseq	Whole Blood	Day 1	gene28812 (IGLV2-28)	-0.222045	0.438803	-0.392544	0.696163	0.856523	-0.390505
RNAseq	Whole Blood	Day 1	gene105374382 (LOC105374382)	-0.0799704	0.66091	-0.391543	0.69625	0.856523	-0.390388
RNAseq	Whole Blood	Day 1	gene339768 (ESPNL)	-0.148516	-1.41843	-0.391414	0.696283	0.856523	-0.390343
RNAseq	Whole Blood	Day 1	gene1831 (TSC22D3)	0.04101	9.75788	0.391345	0.696409	0.856572	0.390173
RNAseq	Whole Blood	Day 7	gene115362 (GBP5)	-0.19125	8.35753	-0.827057	0.410473	0.856605	-0.823062
RNAseq	Whole Blood	Day 1	gene58190 (CTDSP1)	-0.0122571	8.34893	-0.391084	0.696628	0.856737	-0.389876
RNAseq	Whole Blood	Day 7	gene8320 (EOMES)	0.123939	5.39194	0.828795	0.410665	0.856829	0.822723
RNAseq	Whole Blood	Day 1	gene193629 (LINC00189)	0.17102	0.981061	0.3916	0.696924	0.856996	0.389476
RNAseq	Whole Blood	Day 28	gene338799 (LINC01089)	0.0641377	4.95935	0.726986	0.469138	0.857059	0.723882
RNAseq	Whole Blood	Day 28	gene29948 (OSGIN1)	0.112831	1.91304	0.727401	0.469143	0.857059	0.723874
RNAseq	Whole Blood	Day 28	gene80758 (PRR7)	-0.0573102	3.73036	-0.726296	0.46928	0.857059	-0.723651
RNAseq	Whole Blood	Day 28	gene124245 (ZC3H18)	0.0232819	7.07199	0.726076	0.469299	0.857059	0.72362
RNAseq	Whole Blood	Day 1	gene10043 (TOM1)	-0.0260832	6.65966	-0.390976	0.697143	0.85716	-0.38918
RNAseq	Whole Blood	Day 28	gene23367 (LARP1)	0.0284669	7.72137	0.725347	0.469452	0.857182	0.723371
RNAseq	Whole Blood	Day 28	gene5016 (OVGP1)	-0.0915325	1.90018	-0.725121	0.469757	0.85736	-0.722874
RNAseq	Whole Blood	Day 28	gene161497 (STRC)	0.189196	-1.04128	0.724716	0.46977	0.85736	0.722853
RNAseq	Whole Blood	Day 28	gene9867 (PJA2)	0.026634	7.38757	0.72567	0.469806	0.85736	0.722794
RNAseq	Whole Blood	Day 7	gene8678 (BECN1)	-0.0197614	6.75632	-0.824478	0.411022	0.857393	-0.822097
RNAseq	Whole Blood	Day 7	gene8287 (USP9Y)	-0.0438711	0.158215	-0.831923	0.411116	0.857412	-0.821931
RNAseq	Whole Blood	Day 1	gene153396 (TMEM161B)	0.0269262	3.4165	0.389224	0.697536	0.857449	0.388649
RNAseq	Whole Blood	Day 1	gene150696 (PROM2)	0.108444	-1.52444	0.389136	0.69755	0.857449	0.38863
RNAseq	Whole Blood	Day 28	gene55102 (ATG2B)	0.0324307	5.80726	0.724606	0.470005	0.85748	0.722471
RNAseq	Whole Blood	Day 28	gene130589 (GALM)	0.0581414	4.46378	0.725804	0.470169	0.85748	0.722203
RNAseq	Whole Blood	Day 28	gene5894 (RAF1)	-0.027846	8.20639	-0.725093	0.47019	0.85748	-0.72217
RNAseq	Whole Blood	Day 28	gene10975 (UQCR11)	0.0339193	6.52559	0.724639	0.470214	0.85748	0.72213
RNAseq	Whole Blood	Day 1	gene4485 (MST1)	-0.0447595	1.83185	-0.388693	0.697956	0.857612	-0.388081
RNAseq	Whole Blood	Day 1	gene23181 (DIP2A)	0.0393472	7.03959	0.389933	0.697961	0.857612	0.388075
RNAseq	Whole Blood	Day 1	gene25959 (KANK2)	-0.0894945	3.00975	-0.389807	0.698054	0.857612	-0.387949
RNAseq	Whole Blood	Day 1	gene52 (ACP1)	-0.0215278	5.54838	-0.389076	0.698137	0.857612	-0.387837
RNAseq	Whole Blood	Day 1	gene10155 (TRIM28)	-0.0141919	7.86164	-0.389077	0.698173	0.857612	-0.387789
RNAseq	Whole Blood	Day 1	gene147172 (LRRC37BP1)	0.023941	3.89258	0.388745	0.698195	0.857612	0.387758
RNAseq	Whole Blood	Day 1	gene1374 (CPT1A)	-0.054763	7.04174	-0.388371	0.698367	0.857654	-0.387526
RNAseq	Whole Blood	Day 1	gene84932 (RAB2B)	-0.0266854	4.70868	-0.388332	0.698444	0.857654	-0.387421
RNAseq	Whole Blood	Day 1	gene2738 (GLI4)	-0.0253768	3.75075	-0.387974	0.698487	0.857654	-0.387364
RNAseq	Whole Blood	Day 1	gene28631 (TRBJ1-5)	0.0650726	1.69278	0.38868	0.698754	0.857877	0.387003
RNAseq	Whole Blood	Day 28	gene30833 (NT5C)	0.0504237	4.68955	0.724868	0.470658	0.857899	0.72141
RNAseq	Whole Blood	Day 28	gene23401 (FRAT2)	-0.0532304	8.39499	-0.72526	0.470689	0.857899	-0.721358
RNAseq	Whole Blood	Day 28	gene11006 (LILRB4)	0.0974873	4.55394	0.725076	0.470748	0.857899	0.721262
RNAseq	Whole Blood	Day 28	gene9736 (USP34)	-0.0233629	8.06747	-0.723279	0.470879	0.857899	-0.721049
RNAseq	Whole Blood	Day 28	gene390660 (ADAMTS7P1)	0.263235	0.207361	0.725399	0.471004	0.857899	0.720847
RNAseq	Whole Blood	Day 28	gene3608 (ILF2)	0.0286124	6.47781	0.723302	0.471012	0.857899	0.720834
RNAseq	Whole Blood	Day 28	gene80777 (CYB5B)	0.0275946	5.36595	0.722492	0.471088	0.857899	0.72071
RNAseq	Whole Blood	Day 28	gene9454 (HOMER3)	0.0841914	4.45584	0.724581	0.47113	0.857899	0.720642
RNAseq	Whole Blood	Day 28	gene338596 (ST8SIA6)	0.109673	2.20647	0.723983	0.471232	0.85793	0.720476
RNAseq	Whole Blood	Day 7	gene4692 (NDN)	-0.354533	-1.40881	-0.825571	0.411542	0.858121	-0.821184
RNAseq	Whole Blood	Day 28	gene6597 (SMARCA4)	0.0255168	7.14977	0.722978	0.47143	0.858135	0.720154
RNAseq	Whole Blood	Day 1	gene644873 (LINC01184)	-0.033259	2.79752	-0.387451	0.699053	0.858139	-0.386599
RNAseq	Whole Blood	Day 28	gene80008 (TMEM156)	0.0762652	3.77908	0.723854	0.471525	0.858152	0.72
RNAseq	Whole Blood	Day 28	gene650669 (GAS6-AS1)	0.176456	1.99063	0.724321	0.471707	0.858191	0.719705
RNAseq	Whole Blood	Day 28	gene79660 (PPP1R3B)	-0.052145	6.98004	-0.723167	0.471718	0.858191	-0.719686
RNAseq	Whole Blood	Day 7	gene152002 (XXYLT1)	0.0741219	3.70701	0.824496	0.411756	0.858252	0.820807
RNAseq	Whole Blood	Day 7	gene9332 (CD163)	-0.110716	6.967	-0.825813	0.411776	0.858252	-0.820772
RNAseq	Whole Blood	Day 7	gene6175 (RPLP0)	-0.0469431	9.8962	-0.824263	0.411879	0.858288	-0.820592
RNAseq	Whole Blood	Day 28	gene10342 (TFG)	0.0311571	5.2984	0.722837	0.471859	0.858291	0.719458
RNAseq	Whole Blood	Day 1	gene665 (BNIP3L)	-0.0551234	8.25469	-0.38781	0.699349	0.858398	-0.386199
RNAseq	Whole Blood	Day 28	gene113263 (GLCCI1)	-0.0427835	5.04583	-0.721036	0.472414	0.858436	-0.718558
RNAseq	Whole Blood	Day 28	gene23355 (VPS8)	-0.0291898	6.33347	-0.72113	0.47248	0.858436	-0.718449
RNAseq	Whole Blood	Day 28	gene2888 (GRB14)	0.210249	0.0670184	0.7219	0.47256	0.858436	0.71832
RNAseq	Whole Blood	Day 28	gene4552 (MTRR)	-0.0541621	4.78493	-0.721976	0.472561	0.858436	-0.718319
RNAseq	Whole Blood	Day 28	gene23450 (SF3B3)	0.0273477	7.31092	0.720718	0.472607	0.858436	0.718244
RNAseq	Whole Blood	Day 28	gene10163 (WASF2)	-0.042372	9.09361	-0.722481	0.472644	0.858436	-0.718184
RNAseq	Whole Blood	Day 28	gene10220 (GDF11)	-0.0478498	4.3049	-0.720972	0.472657	0.858436	-0.718162
RNAseq	Whole Blood	Day 28	gene54726 (OTUD4)	0.0302659	5.80394	0.719832	0.472688	0.858436	0.718112
RNAseq	Whole Blood	Day 28	gene56919 (DHX33)	0.0342253	4.33327	0.719567	0.472933	0.858436	0.717715
RNAseq	Whole Blood	Day 28	gene7016 (TESK1)	0.0343323	5.40536	0.720114	0.472938	0.858436	0.717707
RNAseq	Whole Blood	Day 28	gene283194 (LOC283194)	0.132324	0.481742	0.719765	0.472992	0.858436	0.717619
RNAseq	Whole Blood	Day 28	gene463 (ZFHX3)	0.09125	5.07922	0.721931	0.473047	0.858436	0.71753
RNAseq	Whole Blood	Day 28	gene55092 (TMEM51)	0.195523	0.907135	0.721889	0.473053	0.858436	0.717521
RNAseq	Whole Blood	Day 7	gene57696 (DDX55)	0.058702	4.70862	0.824654	0.412125	0.858469	0.82016
RNAseq	Whole Blood	Day 7	gene100287482 (SMKR1)	-0.153445	0.169865	-0.822545	0.412257	0.858469	-0.819928
RNAseq	Whole Blood	Day 7	gene6035 (RNASE1)	0.321521	-0.893178	0.824071	0.412321	0.858469	0.819816
RNAseq	Whole Blood	Day 7	gene84206 (MEX3B)	0.130781	0.477756	0.823081	0.412356	0.858469	0.819754
RNAseq	Whole Blood	Day 7	gene26020 (LRP10)	-0.0336866	9.72469	-0.824333	0.412432	0.858469	-0.819621
RNAseq	Whole Blood	Day 7	gene55893 (ZNF395)	-0.0399141	6.17155	-0.823111	0.41248	0.858469	-0.819537
RNAseq	Whole Blood	Day 28	gene7707 (ZNF148)	-0.0237447	6.18665	-0.719013	0.473231	0.858605	-0.717232
RNAseq	Whole Blood	Day 28	gene4574 (TRNS1)	0.158268	2.70079	0.721666	0.473347	0.858659	0.717044
RNAseq	Whole Blood	Day 28	gene6500 (SKP1)	-0.0286783	7.00856	-0.719483	0.473452	0.858694	-0.716874
RNAseq	Whole Blood	Day 1	gene421 (ARVCF)	-0.0752059	2.67885	-0.38733	0.699735	0.858765	-0.385679
RNAseq	Whole Blood	Day 1	gene54940 (OCIAD1)	0.0158135	5.97337	0.3863	0.699936	0.858907	0.385407
RNAseq	Whole Blood	Day 1	gene25832 (NBPF14)	0.0415809	5.29514	0.387009	0.700156	0.858918	0.385109
RNAseq	Whole Blood	Day 1	gene984 (CDK11B)	-0.0219899	6.60324	-0.386825	0.700162	0.858918	-0.385102
RNAseq	Whole Blood	Day 1	gene147798 (TMC4)	0.0897387	0.880707	0.386582	0.700331	0.858918	0.384874
RNAseq	Whole Blood	Day 1	gene9746 (CLSTN3)	-0.0432176	6.34904	-0.386686	0.700353	0.858918	-0.384844
RNAseq	Whole Blood	Day 1	gene123606 (NIPA1)	-0.0279529	3.96208	-0.385743	0.700446	0.858918	-0.384719
RNAseq	Whole Blood	Day 1	gene8641 (PCDHGB4)	0.081385	1.2547	0.386302	0.700529	0.858918	0.384607
RNAseq	Whole Blood	Day 1	gene285440 (CYP4V2)	-0.0425089	4.52739	-0.386332	0.700545	0.858918	-0.384585
RNAseq	Whole Blood	Day 7	gene440823 (MIAT)	0.138882	6.60209	0.825092	0.412791	0.858939	0.818991
RNAseq	Whole Blood	Day 28	gene340120 (ANKRD34B)	0.297862	0.649039	0.721927	0.473702	0.858992	0.716468
RNAseq	Whole Blood	Day 7	gene87178 (PNPT1)	-0.0840748	4.37305	-0.823571	0.412913	0.859013	-0.818778
RNAseq	Whole Blood	Day 28	gene3157 (HMGCS1)	0.0359783	4.46928	0.718367	0.473859	0.859059	0.716215
RNAseq	Whole Blood	Day 28	gene9399 (STOML1)	0.0606254	2.58565	0.717755	0.473974	0.859059	0.716028
RNAseq	Whole Blood	Day 28	gene144402 (CPNE8)	0.0668733	3.18136	0.718596	0.473996	0.859059	0.715992
RNAseq	Whole Blood	Day 28	gene4170 (MCL1)	-0.0362412	10.5799	-0.718912	0.474298	0.859082	-0.715503
RNAseq	Whole Blood	Day 28	gene7029 (TFDP2)	-0.0522419	5.40295	-0.719107	0.474309	0.859082	-0.715485
RNAseq	Whole Blood	Day 28	gene100529209 (RNASEK-C17orf49)	0.0294913	8.01293	0.71945	0.474356	0.859082	0.715409
RNAseq	Whole Blood	Day 28	gene55661 (DDX27)	-0.0301133	6.30345	-0.718864	0.474428	0.859082	-0.715293
RNAseq	Whole Blood	Day 28	gene100128782 (LINC00476)	-0.138599	3.30478	-0.720148	0.474438	0.859082	-0.715277
RNAseq	Whole Blood	Day 7	gene5683 (PSMA2)	0.0388156	5.65455	0.82056	0.413097	0.859106	0.818456
RNAseq	Whole Blood	Day 7	gene56941 (HMCES)	0.0369748	5.61729	0.82162	0.413196	0.859106	0.818282
RNAseq	Whole Blood	Day 7	gene55540 (IL17RB)	0.289559	-1.38485	0.821381	0.413349	0.859106	0.818014
RNAseq	Whole Blood	Day 7	gene10664 (CTCF)	-0.0201388	6.94523	-0.82011	0.413349	0.859106	-0.818014
RNAseq	Whole Blood	Day 7	gene11262 (SP140)	-0.0862279	6.21848	-0.822704	0.413386	0.859106	-0.817949
RNAseq	Whole Blood	Day 28	gene5098 (PCDHGC3)	0.14235	1.5564	0.719224	0.474711	0.859123	0.714836
RNAseq	Whole Blood	Day 28	gene2870 (GRK6)	-0.0228399	8.42153	-0.717276	0.474998	0.859123	-0.714371
RNAseq	Whole Blood	Day 28	gene83862 (TMEM120A)	0.0507353	5.64046	0.71805	0.475061	0.859123	0.714269
RNAseq	Whole Blood	Day 28	gene201501 (ZBTB7C)	0.32222	-1.9337	0.71747	0.475133	0.859123	0.714152
RNAseq	Whole Blood	Day 28	gene9703 (KIAA0100)	0.0292835	8.03941	0.71708	0.475255	0.859123	0.713955
RNAseq	Whole Blood	Day 28	gene29097 (CNIH4)	0.0519108	4.23877	0.716854	0.475275	0.859123	0.713922
RNAseq	Whole Blood	Day 28	gene64092 (SAMSN1)	0.0501774	5.17189	0.716708	0.475439	0.859123	0.713657
RNAseq	Whole Blood	Day 28	gene56101 (PCDHGB5)	0.153026	1.33003	0.717986	0.475467	0.859123	0.713612
RNAseq	Whole Blood	Day 28	gene222255 (ATXN7L1)	-0.037832	5.2125	-0.716047	0.475495	0.859123	-0.713567
RNAseq	Whole Blood	Day 28	gene79668 (PARP8)	-0.0381363	7.75121	-0.716968	0.475686	0.859123	-0.713258
RNAseq	Whole Blood	Day 28	gene9958 (USP15)	-0.0434339	8.3372	-0.716954	0.475705	0.859123	-0.713228
RNAseq	Whole Blood	Day 28	gene284697 (BTBD8)	0.148695	-1.07832	0.714509	0.475767	0.859123	0.713127
RNAseq	Whole Blood	Day 28	gene51109 (RDH11)	0.0387388	5.71409	0.716822	0.475768	0.859123	0.713126
RNAseq	Whole Blood	Day 28	gene5156 (PDGFRA)	0.185515	-0.450545	0.715954	0.475781	0.859123	0.713105
RNAseq	Whole Blood	Day 28	gene2766 (GMPR)	-0.145094	5.80407	-0.71745	0.475784	0.859123	-0.7131
RNAseq	Whole Blood	Day 28	gene23215 (PRRC2C)	-0.0270965	9.17145	-0.714974	0.475875	0.859123	-0.712953
RNAseq	Whole Blood	Day 28	gene10468 (FST)	0.448293	-3.22451	0.715687	0.476159	0.859123	0.712494
RNAseq	Whole Blood	Day 28	gene9856 (KIAA0319)	-0.0992981	2.63332	-0.715193	0.476239	0.859123	-0.712364
RNAseq	Whole Blood	Day 28	gene25885 (POLR1A)	0.0443911	5.02384	0.714967	0.476252	0.859123	0.712344
RNAseq	Whole Blood	Day 28	gene55176 (SEC61A2)	0.074944	3.45789	0.715477	0.476304	0.859123	0.712259
RNAseq	Whole Blood	Day 28	gene55626 (AMBRA1)	0.0209388	5.75397	0.713832	0.476476	0.859123	0.711982
RNAseq	Whole Blood	Day 28	gene79711 (IPO4)	-0.0422006	5.1051	-0.714899	0.476504	0.859123	-0.711937
RNAseq	Whole Blood	Day 28	gene64866 (CDCP1)	0.152326	0.250624	0.71416	0.476517	0.859123	0.711916
RNAseq	Whole Blood	Day 28	gene135293 (PM20D2)	-0.0477783	3.68852	-0.714103	0.476567	0.859123	-0.711834
RNAseq	Whole Blood	Day 28	gene27297 (CRCP)	0.0287658	5.53494	0.714245	0.476615	0.859123	0.711757
RNAseq	Whole Blood	Day 28	gene102465801 (MIR7703)	0.0923129	3.98676	0.713795	0.47669	0.859123	0.711636
RNAseq	Whole Blood	Day 1	gene64780 (MICAL1)	0.0237735	7.9978	0.385743	0.700806	0.859133	0.384232
RNAseq	Whole Blood	Day 28	gene11331 (PHB2)	0.0269224	7.05198	0.714834	0.476786	0.859141	0.711481
RNAseq	Whole Blood	Day 28	gene3652 (IPP)	0.0446398	3.07872	0.712636	0.476887	0.859168	0.711319
RNAseq	Whole Blood	Day 7	gene140876 (RIPOR3)	0.182633	1.39405	0.822534	0.41353	0.859227	0.817697
RNAseq	Whole Blood	Day 7	gene201229 (LYRM9)	-0.0860514	2.74596	-0.821186	0.413693	0.859386	-0.817413
RNAseq	Whole Blood	Day 1	gene401149 (LINC01061)	-0.0979871	3.68738	-0.385777	0.701159	0.859411	-0.383756
RNAseq	Whole Blood	Day 1	gene79738 (BBS10)	-0.0303571	3.20315	-0.384272	0.701274	0.859411	-0.383602
RNAseq	Whole Blood	Day 1	gene8725 (URI1)	0.0128037	5.69959	0.384136	0.701369	0.859411	0.383473
RNAseq	Whole Blood	Day 1	gene1744 (DLSTP1)	-0.205333	-1.86604	-0.384805	0.701418	0.859411	-0.383407
RNAseq	Whole Blood	Day 1	gene8784 (TNFRSF18)	-0.0782034	2.6378	-0.385144	0.701462	0.859411	-0.383348
RNAseq	Whole Blood	Day 7	gene3990 (LIPC)	0.223284	1.2789	0.822899	0.413857	0.859549	0.817125
RNAseq	Whole Blood	Day 7	gene54965 (PIGX)	0.0646767	5.3822	0.821379	0.414041	0.859595	0.816804
RNAseq	Whole Blood	Day 7	gene8520 (HAT1)	-0.05155	4.88422	-0.819333	0.414091	0.859595	-0.816716
RNAseq	Whole Blood	Day 7	gene6285 (S100B)	0.454281	1.83864	0.823074	0.414272	0.859595	0.816398
RNAseq	Whole Blood	Day 7	gene10473 (HMGN4)	0.042421	6.01593	0.819551	0.414357	0.859595	0.81625
RNAseq	Whole Blood	Day 7	gene3028 (HSD17B10)	0.04667	5.00198	0.818936	0.414371	0.859595	0.816225
RNAseq	Whole Blood	Day 7	gene23589 (CARHSP1)	0.0555579	5.43432	0.819959	0.414394	0.859595	0.816186
RNAseq	Whole Blood	Day 7	gene6446 (SGK1)	0.0863232	6.65481	0.820532	0.414575	0.859652	0.815869
RNAseq	Whole Blood	Day 7	gene10762 (NUP50)	-0.0436764	7.77336	-0.820972	0.414593	0.859652	-0.815838
RNAseq	Whole Blood	Day 1	gene149371 (EXOC8)	-0.0161507	5.45265	-0.383275	0.702144	0.860121	-0.382428
RNAseq	Whole Blood	Day 1	gene404636 (DENND10)	0.022413	5.4706	0.383634	0.702342	0.860121	0.382162
RNAseq	Whole Blood	Day 1	gene24144 (TFIP11)	0.0284179	6.18492	0.38398	0.702426	0.860121	0.382048
RNAseq	Whole Blood	Day 1	gene51232 (CRIM1)	0.0560739	3.03047	0.383411	0.702577	0.860121	0.381844
RNAseq	Whole Blood	Day 1	gene342865 (VSTM2B)	0.196389	-3.31903	0.383285	0.702677	0.860121	0.381709
RNAseq	Whole Blood	Day 1	gene401232 (LINC01011)	-0.0385674	3.08296	-0.382833	0.702811	0.860121	-0.381529
RNAseq	Whole Blood	Day 1	gene23362 (PSD3)	-0.0613381	1.24528	-0.382518	0.702815	0.860121	-0.381523
RNAseq	Whole Blood	Day 1	gene51068 (NMD3)	0.0178362	4.16794	0.381931	0.70295	0.860121	0.381341
RNAseq	Whole Blood	Day 1	gene6470 (SHMT1)	0.0501502	3.58265	0.383128	0.702951	0.860121	0.38134
RNAseq	Whole Blood	Day 1	gene79873 (NUDT18)	-0.0338459	3.62207	-0.382439	0.70309	0.860121	-0.381152
RNAseq	Whole Blood	Day 1	gene8812 (CCNK)	-0.0115795	6.74421	-0.381611	0.703182	0.860121	-0.381029
RNAseq	Whole Blood	Day 1	gene221981 (THSD7A)	-0.116026	-1.10281	-0.381817	0.703197	0.860121	-0.381009
RNAseq	Whole Blood	Day 1	gene56890 (MDM1)	-0.0242802	4.42771	-0.381994	0.703323	0.860121	-0.380838
RNAseq	Whole Blood	Day 1	gene100033416 (SNORD116-4)	-0.121441	-1.58583	-0.381244	0.70334	0.860121	-0.380816
RNAseq	Whole Blood	Day 1	gene646278 (PDCD6IPP2)	0.101503	-0.491982	0.381788	0.703401	0.860121	0.380734
RNAseq	Whole Blood	Day 1	gene5443 (POMC)	-0.091055	1.40947	-0.382469	0.703415	0.860121	-0.380714
RNAseq	Whole Blood	Day 1	gene56907 (SPIRE1)	0.052428	2.03843	0.381641	0.703684	0.860292	0.380353
RNAseq	Whole Blood	Day 1	gene199720 (GGN)	-0.115293	-1.82066	-0.380791	0.703727	0.860292	-0.380294
RNAseq	Whole Blood	Day 7	gene26040 (SETBP1)	0.0930694	4.18283	0.819492	0.415068	0.860434	0.815007
RNAseq	Whole Blood	Day 7	gene83478 (ARHGAP24)	-0.113563	3.98077	-0.820216	0.415169	0.860434	-0.814831
RNAseq	Whole Blood	Day 7	gene2814 (GP5)	-0.10821	2.47956	-0.819105	0.415228	0.860434	-0.814728
RNAseq	Whole Blood	Day 28	gene100499483 (CCDC180)	-0.066859	3.02314	-0.71287	0.477777	0.860463	-0.709883
RNAseq	Whole Blood	Day 28	gene64410 (KLHL25)	-0.0610919	2.59359	-0.711608	0.478071	0.860463	-0.709409
RNAseq	Whole Blood	Day 28	gene23102 (TBC1D2B)	0.0300578	6.9755	0.711005	0.478155	0.860463	0.709273
RNAseq	Whole Blood	Day 28	gene54663 (WDR74)	-0.0309054	4.83735	-0.71119	0.478234	0.860463	-0.709146
RNAseq	Whole Blood	Day 28	gene54507 (ADAMTSL4)	0.0723654	6.13758	0.713178	0.478253	0.860463	0.709115
RNAseq	Whole Blood	Day 28	gene708 (C1QBP)	0.0304488	5.56645	0.710813	0.478343	0.860463	0.70897
RNAseq	Whole Blood	Day 28	gene9678 (PHF14)	-0.0291672	4.9422	-0.710396	0.478355	0.860463	-0.70895
RNAseq	Whole Blood	Day 28	gene30815 (ST6GALNAC6)	0.0507333	5.96645	0.712997	0.478388	0.860463	0.708898
RNAseq	Whole Blood	Day 28	gene114825 (PWWP2A)	-0.0261737	5.27904	-0.710707	0.478438	0.860463	-0.708817
RNAseq	Whole Blood	Day 28	gene23524 (SRRM2)	0.0336753	10.7743	0.711278	0.478464	0.860463	0.708774
RNAseq	Whole Blood	Day 1	gene339201 (ASB16-AS1)	-0.0236764	4.34498	-0.380607	0.704183	0.860516	-0.379681
RNAseq	Whole Blood	Day 1	gene55769 (ZNF83)	0.04998	5.32298	0.381212	0.704206	0.860516	0.379649
RNAseq	Whole Blood	Day 1	gene400696 (LGALS17A)	0.133341	-2.09487	0.380403	0.704234	0.860516	0.379611
RNAseq	Whole Blood	Day 1	gene28584 (TRBV10-2)	0.126428	-0.810455	0.380845	0.704254	0.860516	0.379584
RNAseq	Whole Blood	Day 7	gene171586 (ABHD3)	0.0436956	5.51191	0.817205	0.41541	0.860537	0.81441
RNAseq	Whole Blood	Day 7	gene84771 (DDX11L2)	-0.425906	1.59034	-0.821037	0.415449	0.860537	-0.814342
RNAseq	Whole Blood	Day 1	gene55848 (PLGRKT)	-0.0320066	2.84548	-0.380288	0.704424	0.860619	-0.379356
RNAseq	Whole Blood	Day 7	gene147339 (C18orf25)	-0.0432081	5.53382	-0.817478	0.415579	0.860626	-0.814116
RNAseq	Whole Blood	Day 28	gene8078 (USP5)	0.0230536	6.11125	0.710217	0.478681	0.860638	0.708425
RNAseq	Whole Blood	Day 28	gene825 (CAPN3)	0.0672718	4.73391	0.711993	0.478733	0.860638	0.708341
RNAseq	Whole Blood	Day 7	gene219790 (RTKN2)	0.168194	2.67684	0.819428	0.415705	0.860711	0.813895
RNAseq	Whole Blood	Day 1	gene729262 (NUTM2B)	-0.0953023	-0.317023	-0.380228	0.704685	0.860777	-0.379004
RNAseq	Whole Blood	Day 1	gene390748 (PABPN1L)	0.0581013	1.21369	0.379896	0.704846	0.860777	0.378787
RNAseq	Whole Blood	Day 1	gene440603 (BCL2L15)	0.0612997	0.458077	0.379389	0.704867	0.860777	0.378758
RNAseq	Whole Blood	Day 1	gene165186 (TOGARAM2)	0.0556781	2.81243	0.379801	0.705099	0.860777	0.378447
RNAseq	Whole Blood	Day 1	gene51074 (APIP)	0.0293532	3.86535	0.379729	0.705105	0.860777	0.378438
RNAseq	Whole Blood	Day 1	gene28457 (IGHV2-5)	0.108435	2.19952	0.379279	0.705129	0.860777	0.378405
RNAseq	Whole Blood	Day 1	gene84519 (ACRBP)	0.0440273	5.23637	0.380018	0.705155	0.860777	0.378371
RNAseq	Whole Blood	Day 1	gene10461 (MERTK)	-0.0747925	2.70223	-0.379458	0.705369	0.86081	-0.378083
RNAseq	Whole Blood	Day 1	gene374868 (ATP9B)	-0.0231984	4.84011	-0.379199	0.705543	0.86081	-0.377849
RNAseq	Whole Blood	Day 1	gene254559 (MIR9-3HG)	0.0615315	2.12292	0.37957	0.70555	0.86081	0.377839
RNAseq	Whole Blood	Day 1	gene4090 (SMAD5)	0.0348051	4.25983	0.379322	0.705582	0.86081	0.377796
RNAseq	Whole Blood	Day 1	gene28712 (TRAJ43)	-0.0766049	0.223866	-0.378428	0.705611	0.86081	-0.377757
RNAseq	Whole Blood	Day 7	gene151790 (WDR49)	-0.226537	-0.818597	-0.815664	0.415868	0.860827	-0.81361
RNAseq	Whole Blood	Day 7	gene113510 (HELQ)	-0.042665	3.97813	-0.815441	0.415999	0.860827	-0.813381
RNAseq	Whole Blood	Day 7	gene56851 (EMC7)	0.0310189	4.82661	0.815283	0.416104	0.860827	0.813198
RNAseq	Whole Blood	Day 7	gene389906 (LOC389906)	-0.112202	2.64691	-0.817642	0.416164	0.860827	-0.813095
RNAseq	Whole Blood	Day 7	gene64397 (ZNF106)	0.0389484	7.98649	0.816206	0.416191	0.860827	0.813047
RNAseq	Whole Blood	Day 1	gene8284 (KDM5D)	0.0244758	0.61634	0.380585	0.705798	0.86085	0.377506
RNAseq	Whole Blood	Day 1	gene28826 (IGLV1-36)	-0.164266	-1.37226	-0.378128	0.705934	0.86085	-0.377323
RNAseq	Whole Blood	Day 1	gene28449 (IGHV3-13)	0.188279	-0.0827357	0.37793	0.706014	0.86085	0.377215
RNAseq	Whole Blood	Day 1	gene5291 (PIK3CB)	-0.0203298	5.71516	-0.378628	0.706087	0.86085	-0.377116
RNAseq	Whole Blood	Day 1	gene5002 (SLC22A18)	0.0628968	4.46567	0.378989	0.706149	0.86085	0.377033
RNAseq	Whole Blood	Day 1	gene51386 (EIF3L)	-0.0226111	8.57139	-0.378441	0.70616	0.86085	-0.377018
RNAseq	Whole Blood	Day 7	gene130399 (ACVR1C)	0.129884	0.972179	0.816364	0.416422	0.860879	0.812645
RNAseq	Whole Blood	Day 7	gene1520 (CTSS)	-0.0479313	10.9792	-0.81661	0.416552	0.860879	-0.812418
RNAseq	Whole Blood	Day 7	gene64787 (EPS8L2)	-0.0926044	2.5677	-0.816357	0.416623	0.860879	-0.812293
RNAseq	Whole Blood	Day 7	gene284047 (CCDC144B)	0.244155	1.73363	0.818431	0.416653	0.860879	0.812241
RNAseq	Whole Blood	Day 7	gene755 (CFAP410)	0.0766526	4.66111	0.816511	0.416882	0.860879	0.811842
RNAseq	Whole Blood	Day 7	gene7433 (VIPR1)	0.0904269	5.52959	0.817333	0.416891	0.860879	0.811827
RNAseq	Whole Blood	Day 7	gene84319 (CMSS1)	-0.0670972	2.68281	-0.814484	0.416917	0.860879	-0.811781
RNAseq	Whole Blood	Day 7	gene124401 (ANKS3)	0.0560506	3.58333	0.814289	0.417011	0.860879	0.811618
RNAseq	Whole Blood	Day 7	gene3052 (HCCS)	0.03916	4.19047	0.813276	0.417309	0.860879	0.811099
RNAseq	Whole Blood	Day 7	gene85329 (LGALS12)	0.141785	3.82703	0.81623	0.417323	0.860879	0.811074
RNAseq	Whole Blood	Day 7	gene646396 (REREP3)	0.255476	0.778766	0.816433	0.417331	0.860879	0.811061
RNAseq	Whole Blood	Day 7	gene860 (RUNX2)	-0.0645242	5.86028	-0.815983	0.417333	0.860879	-0.811058
RNAseq	Whole Blood	Day 7	gene51232 (CRIM1)	0.117645	3.03047	0.816015	0.41741	0.860879	0.810923
RNAseq	Whole Blood	Day 7	gene25805 (BAMBI)	0.27132	-0.440721	0.814488	0.417489	0.860879	0.810785
RNAseq	Whole Blood	Day 7	gene7036 (TFR2)	0.0901834	2.54705	0.81484	0.417505	0.860879	0.810757
RNAseq	Whole Blood	Day 28	gene10800 (CYSLTR1)	-0.0595187	4.47123	-0.710963	0.479063	0.861075	-0.707811
RNAseq	Whole Blood	Day 28	gene55260 (TMEM143)	-0.0540774	2.95428	-0.709399	0.479197	0.861161	-0.707595
RNAseq	Whole Blood	Day 7	gene54442 (KCTD5)	0.0378879	5.6053	0.814472	0.417897	0.86128	0.810075
RNAseq	Whole Blood	Day 7	gene84973 (SNHG7)	-0.0767642	4.5806	-0.814577	0.417935	0.86128	-0.810008
RNAseq	Whole Blood	Day 7	gene27343 (POLL)	-0.097009	5.88838	-0.815352	0.417958	0.86128	-0.809969
RNAseq	Whole Blood	Day 28	gene284611 (FAM102B)	0.0449087	4.49553	0.709787	0.479357	0.861289	0.707337
RNAseq	Whole Blood	Day 28	gene139886 (SPIN4)	0.06636	1.92612	0.70813	0.479685	0.861289	0.70681
RNAseq	Whole Blood	Day 28	gene284565 (NBPF15)	-0.0817768	4.98785	-0.710816	0.479724	0.861289	-0.706747
RNAseq	Whole Blood	Day 28	gene7273 (TTN)	0.107533	4.60818	0.710471	0.479789	0.861289	0.706642
RNAseq	Whole Blood	Day 28	gene7156 (TOP3A)	0.0272788	5.84274	0.709491	0.479893	0.861289	0.706475
RNAseq	Whole Blood	Day 28	gene79738 (BBS10)	-0.0545991	3.20315	-0.708056	0.479929	0.861289	-0.706416
RNAseq	Whole Blood	Day 28	gene80774 (LIMD2)	0.0299338	8.86402	0.709206	0.480007	0.861289	0.706291
RNAseq	Whole Blood	Day 28	gene55061 (SUSD4)	-0.143107	1.78438	-0.71017	0.480095	0.861289	-0.706149
RNAseq	Whole Blood	Day 28	gene5588 (PRKCQ)	-0.0299808	5.80484	-0.708426	0.480147	0.861289	-0.706066
RNAseq	Whole Blood	Day 28	gene7480 (WNT10B)	-0.0871117	2.27837	-0.708759	0.480151	0.861289	-0.70606
RNAseq	Whole Blood	Day 28	gene644353 (ZCCHC18)	0.100492	1.62272	0.709334	0.480214	0.861289	0.705959
RNAseq	Whole Blood	Day 7	gene64763 (ZNF574)	0.0341138	4.75052	0.811427	0.418186	0.861344	0.809573
RNAseq	Whole Blood	Day 7	gene285331 (CCDC66)	-0.0589004	4.47421	-0.813012	0.418235	0.861344	-0.809487
RNAseq	Whole Blood	Day 7	gene64981 (MRPL34)	-0.0501359	4.65753	-0.812185	0.418324	0.861344	-0.809333
RNAseq	Whole Blood	Day 7	gene23613 (ZMYND8)	-0.0304419	6.36934	-0.812933	0.418385	0.861344	-0.809226
RNAseq	Whole Blood	Day 7	gene9882 (TBC1D4)	-0.0801881	5.4276	-0.814041	0.418458	0.861344	-0.8091
RNAseq	Whole Blood	Day 7	gene55966 (AJAP1)	-0.269399	0.139497	-0.81412	0.418568	0.861344	-0.808908
RNAseq	Whole Blood	Day 7	gene55651 (NHP2)	0.0386198	5.04168	0.811264	0.418591	0.861344	0.808869
RNAseq	Whole Blood	Day 28	gene25932 (CLIC4)	0.0661691	4.60332	0.709441	0.480504	0.861353	0.705491
RNAseq	Whole Blood	Day 28	gene23608 (MKRN1)	-0.0918829	9.13241	-0.709589	0.480514	0.861353	-0.705476
RNAseq	Whole Blood	Day 28	gene5638 (PRRG1)	-0.261283	-1.88433	-0.707358	0.480527	0.861353	-0.705455
RNAseq	Whole Blood	Day 28	gene51116 (MRPS2)	0.0293029	4.47849	0.706896	0.480593	0.861353	0.705349
RNAseq	Whole Blood	Day 28	gene4646 (MYO6)	0.155764	2.28654	0.709841	0.480732	0.861447	0.705126
RNAseq	Whole Blood	Day 1	gene92304 (SCGB3A1)	-0.247132	-0.953035	-0.377709	0.706998	0.861642	-0.375891
RNAseq	Whole Blood	Day 1	gene54986 (ULK4)	-0.0514165	2.78157	-0.377204	0.707049	0.861642	-0.375823
RNAseq	Whole Blood	Day 1	gene861 (RUNX1)	0.0148932	6.57517	0.37662	0.707068	0.861642	0.375797
RNAseq	Whole Blood	Day 7	gene2630 (GBAP1)	-0.122025	1.66552	-0.811898	0.418823	0.861646	-0.808464
RNAseq	Whole Blood	Day 28	gene10399 (RACK1)	-0.033095	10.1434	-0.707949	0.480932	0.861652	-0.704804
RNAseq	Whole Blood	Day 7	gene9733 (SART3)	-0.0244288	6.26916	-0.810307	0.418993	0.861817	-0.80817
RNAseq	Whole Blood	Day 7	gene5778 (PTPN7)	0.0621526	6.30367	0.812823	0.419194	0.861871	0.807821
RNAseq	Whole Blood	Day 7	gene29767 (TMOD2)	-0.0829225	5.57287	-0.813154	0.419194	0.861871	-0.80782
RNAseq	Whole Blood	Day 7	gene23240 (TMEM131L)	0.0273216	7.49997	0.810874	0.419432	0.861871	0.807407
RNAseq	Whole Blood	Day 7	gene29121 (CLEC2D)	-0.0567705	7.14654	-0.811384	0.4196	0.861871	-0.807116
RNAseq	Whole Blood	Day 7	gene3693 (ITGB5)	0.152782	4.72156	0.812555	0.419879	0.861871	0.806632
RNAseq	Whole Blood	Day 7	gene112399 (EGLN3)	0.134556	1.52256	0.810605	0.420213	0.861871	0.806052
RNAseq	Whole Blood	Day 7	gene7040 (TGFB1)	0.0364697	9.54365	0.809227	0.420265	0.861871	0.805962
RNAseq	Whole Blood	Day 7	gene84218 (TBC1D3F)	-0.599911	-3.54484	-0.811482	0.420673	0.861871	-0.805254
RNAseq	Whole Blood	Day 7	gene55716 (LMBR1L)	0.038541	5.80534	0.807702	0.420716	0.861871	0.805179
RNAseq	Whole Blood	Day 7	gene10376 (TUBA1B)	0.0396796	7.80682	0.808291	0.420857	0.861871	0.804935
RNAseq	Whole Blood	Day 7	gene10694 (CCT8)	0.0613282	6.83517	0.810054	0.421021	0.861871	0.804652
RNAseq	Whole Blood	Day 7	gene54407 (SLC38A2)	-0.0624299	6.94008	-0.807892	0.421074	0.861871	-0.804559
RNAseq	Whole Blood	Day 7	gene113802 (HENMT1)	0.0470361	4.31677	0.807854	0.421109	0.861871	0.804498
RNAseq	Whole Blood	Day 7	gene27034 (ACAD8)	0.0402808	4.65643	0.807175	0.421113	0.861871	0.804491
RNAseq	Whole Blood	Day 7	gene55770 (EXOC2)	-0.0371145	5.61503	-0.807637	0.421214	0.861871	-0.804316
RNAseq	Whole Blood	Day 7	gene3015 (H2AZ1)	0.0358917	6.35794	0.807383	0.421262	0.861871	0.804234
RNAseq	Whole Blood	Day 7	gene340371 (NRBP2)	0.0640548	4.11472	0.807714	0.421357	0.861871	0.804069
RNAseq	Whole Blood	Day 7	gene9274 (BCL7C)	0.0454207	4.92773	0.80661	0.421394	0.861871	0.804005
RNAseq	Whole Blood	Day 7	gene116984 (ARAP2)	0.0637896	5.97528	0.808693	0.421444	0.861871	0.803918
RNAseq	Whole Blood	Day 7	gene7691 (ZNF132)	0.1421	1.43032	0.808283	0.421446	0.861871	0.803914
RNAseq	Whole Blood	Day 7	gene4245 (MGAT1)	-0.0414917	8.45929	-0.807719	0.421447	0.861871	-0.803913
RNAseq	Whole Blood	Day 7	gene100129827 (MRVI1-AS1)	-0.190175	-0.0550293	-0.806738	0.421676	0.861871	-0.803516
RNAseq	Whole Blood	Day 7	gene51068 (NMD3)	-0.0369221	4.16794	-0.805214	0.421749	0.861871	-0.803391
RNAseq	Whole Blood	Day 7	gene79710 (MORC4)	-0.071968	2.93854	-0.806579	0.421751	0.861871	-0.803387
RNAseq	Whole Blood	Day 7	gene64757 (MARC1)	0.103921	5.05458	0.807911	0.421767	0.861871	0.80336
RNAseq	Whole Blood	Day 7	gene8233 (ZRSR2)	-0.0438353	5.37186	-0.806259	0.42177	0.861871	-0.803354
RNAseq	Whole Blood	Day 7	gene91179 (SCARF2)	0.0947092	1.97028	0.805366	0.421792	0.861871	0.803315
RNAseq	Whole Blood	Day 7	gene51552 (RAB14)	0.0279342	6.81398	0.805532	0.421837	0.861871	0.803239
RNAseq	Whole Blood	Day 7	gene51195 (RAPGEFL1)	0.0602787	3.87418	0.806229	0.421863	0.861871	0.803194
RNAseq	Whole Blood	Day 7	gene51109 (RDH11)	0.0439937	5.71409	0.807565	0.421888	0.861871	0.80315
RNAseq	Whole Blood	Day 7	gene10566 (AKAP3)	-0.185353	-0.465447	-0.805464	0.421896	0.861871	-0.803136
RNAseq	Whole Blood	Day 7	gene4644 (MYO5A)	0.0382834	6.97065	0.806386	0.42196	0.861871	0.803025
RNAseq	Whole Blood	Day 7	gene10388 (SYCP2)	0.100663	2.23125	0.806023	0.421983	0.861871	0.802986
RNAseq	Whole Blood	Day 7	gene4193 (MDM2)	0.052404	6.74597	0.807185	0.422045	0.861871	0.802878
RNAseq	Whole Blood	Day 7	gene440288 (UBL7-AS1)	-0.0703246	1.84265	-0.80424	0.422147	0.861871	-0.802703
RNAseq	Whole Blood	Day 7	gene387895 (LINC00944)	-0.220287	0.41545	-0.807167	0.422209	0.861871	-0.802595
RNAseq	Whole Blood	Day 7	gene317649 (EIF4E3)	0.0702509	6.72612	0.807721	0.42229	0.861871	0.802455
RNAseq	Whole Blood	Day 7	gene192683 (SCAMP5)	-0.154882	2.51926	-0.807879	0.422323	0.861871	-0.802398
RNAseq	Whole Blood	Day 7	gene388387 (LINC00671)	0.15123	1.01277	0.805405	0.422434	0.861871	0.802205
RNAseq	Whole Blood	Day 7	gene3339 (HSPG2)	-0.100513	2.9764	-0.806441	0.422506	0.861871	-0.802081
RNAseq	Whole Blood	Day 7	gene57480 (PLEKHG1)	0.152956	3.01015	0.807218	0.422579	0.861871	0.801954
RNAseq	Whole Blood	Day 7	gene162073 (ITPRIPL2)	0.0846218	4.86051	0.805256	0.422646	0.861871	0.801839
RNAseq	Whole Blood	Day 7	gene255512 (TOLLIP-AS1)	0.175141	-0.256111	0.804432	0.422735	0.861871	0.801685
RNAseq	Whole Blood	Day 7	gene51201 (ZDHHC2)	-0.0829619	5.02088	-0.806669	0.42285	0.861871	-0.801487
RNAseq	Whole Blood	Day 7	gene202781 (PAXIP1-AS1)	-0.0692758	2.8259	-0.803941	0.422931	0.861871	-0.801347
RNAseq	Whole Blood	Day 7	gene55022 (PID1)	-0.12742	4.7064	-0.806183	0.423119	0.861871	-0.801023
RNAseq	Whole Blood	Day 7	gene115201 (ATG4A)	0.0400036	3.58732	0.802277	0.423312	0.861871	0.800689
RNAseq	Whole Blood	Day 7	gene29990 (PILRB)	0.0578765	6.04567	0.805264	0.42332	0.861871	0.800674
RNAseq	Whole Blood	Day 7	gene84649 (DGAT2)	0.0555499	7.16982	0.803604	0.4234	0.861871	0.800536
RNAseq	Whole Blood	Day 7	gene6674 (SPAG1)	-0.104467	2.28452	-0.804133	0.423491	0.861871	-0.800379
RNAseq	Whole Blood	Day 7	gene23468 (CBX5)	-0.0315479	6.35001	-0.803031	0.423515	0.861871	-0.800337
RNAseq	Whole Blood	Day 7	gene1840 (DTX1)	0.123528	4.03275	0.805609	0.423586	0.861871	0.800215
RNAseq	Whole Blood	Day 7	gene57062 (DDX24)	-0.0330442	5.92994	-0.802455	0.423658	0.861871	-0.800092
RNAseq	Whole Blood	Day 7	gene1114 (CHGB)	-0.408352	-2.86239	-0.802926	0.423843	0.861871	-0.799771
RNAseq	Whole Blood	Day 7	gene79664 (ICE2)	-0.0381192	5.06872	-0.801676	0.424024	0.861871	-0.799459
RNAseq	Whole Blood	Day 7	gene11276 (SYNRG)	-0.0406479	5.69938	-0.801665	0.424033	0.861871	-0.799444
RNAseq	Whole Blood	Day 7	gene2815 (GP9)	0.160197	4.21586	0.805062	0.424119	0.861871	0.799295
RNAseq	Whole Blood	Day 7	gene64857 (PLEKHG2)	0.0428583	5.56273	0.802502	0.42413	0.861871	0.799277
RNAseq	Whole Blood	Day 7	gene100506035 (LINC00989)	-0.150556	3.23586	-0.804796	0.424142	0.861871	-0.799255
RNAseq	Whole Blood	Day 7	gene7745 (ZKSCAN8)	0.0324286	5.40896	0.800793	0.424181	0.861871	0.799188
RNAseq	Whole Blood	Day 7	gene8930 (MBD4)	0.0361798	6.07049	0.802294	0.424273	0.861883	0.79903
RNAseq	Whole Blood	Day 1	gene150771 (ITPRIPL1)	0.0459928	2.91214	0.376605	0.707456	0.86201	0.375275
RNAseq	Whole Blood	Day 7	gene57544 (TXNDC16)	-0.060042	3.0993	-0.801924	0.424451	0.862069	-0.798723
RNAseq	Whole Blood	Day 28	gene3632 (INPP5A)	0.0371491	4.81145	0.706315	0.481312	0.862071	0.704195
RNAseq	Whole Blood	Day 28	gene9482 (STX8)	0.0458306	4.08068	0.706688	0.481338	0.862071	0.704152
RNAseq	Whole Blood	Day 1	gene157697 (ERICH1)	0.0437754	6.57284	0.376986	0.707637	0.86211	0.375032
RNAseq	Whole Blood	Day 1	gene8289 (ARID1A)	0.0109064	8.85657	0.375388	0.707855	0.86211	0.374738
RNAseq	Whole Blood	Day 1	gene1997 (ELF1)	-0.0145038	7.68813	-0.375536	0.707855	0.86211	-0.374738
RNAseq	Whole Blood	Day 1	gene23308 (ICOSLG)	0.233335	0.361587	0.376868	0.707882	0.86211	0.374702
RNAseq	Whole Blood	Day 1	gene27043 (PELP1)	-0.013875	5.86448	-0.375361	0.708024	0.862178	-0.374512
RNAseq	Whole Blood	Day 28	gene146429 (SLC22A31)	0.287229	-1.39507	0.706682	0.481509	0.862223	0.703878
RNAseq	Whole Blood	Day 28	gene11178 (LZTS1)	-0.232131	0.0834216	-0.707609	0.481726	0.86227	-0.703529
RNAseq	Whole Blood	Day 28	gene728 (C5AR1)	-0.0296317	9.16055	-0.705172	0.481803	0.86227	-0.703405
RNAseq	Whole Blood	Day 28	gene5091 (PC)	-0.0828069	2.35338	-0.705413	0.481838	0.86227	-0.70335
RNAseq	Whole Blood	Day 28	gene4923 (NTSR1)	0.313026	1.13662	0.708007	0.481945	0.86227	0.703178
RNAseq	Whole Blood	Day 28	gene100288142 (NBPF20)	0.104595	2.35553	0.706994	0.481965	0.86227	0.703145
RNAseq	Whole Blood	Day 7	gene9898 (UBAP2L)	-0.0262225	7.73234	-0.800467	0.424702	0.86229	-0.798291
RNAseq	Whole Blood	Day 7	gene1950 (EGF)	0.166957	2.6417	0.803454	0.424839	0.86229	0.798054
RNAseq	Whole Blood	Day 7	gene84144 (SYDE2)	-0.151836	0.150672	-0.800234	0.424903	0.86229	-0.797944
RNAseq	Whole Blood	Day 7	gene160364 (CLEC12A)	0.300469	6.70127	0.804361	0.424904	0.86229	0.797943
RNAseq	Whole Blood	Day 28	gene155400 (NSUN5P1)	0.0663364	4.78563	0.706047	0.482234	0.862366	0.702714
RNAseq	Whole Blood	Day 28	gene1089 (CEACAM4)	0.0762734	5.1917	0.706733	0.482253	0.862366	0.702684
RNAseq	Whole Blood	Day 28	gene57136 (APMAP)	-0.0621105	7.7748	-0.706334	0.48232	0.862366	-0.702576
RNAseq	Whole Blood	Day 28	gene56658 (TRIM39)	0.0469232	3.31329	0.704509	0.482445	0.862366	0.702376
RNAseq	Whole Blood	Day 28	gene2091 (FBL)	-0.0364616	6.96229	-0.705079	0.482545	0.862366	-0.702215
RNAseq	Whole Blood	Day 28	gene101927438 (LINC01800)	-0.18021	-0.496668	-0.70422	0.482613	0.862366	-0.702105
RNAseq	Whole Blood	Day 28	gene100506990 (LOC100506990)	-0.0951958	2.59164	-0.705576	0.482741	0.862366	-0.701901
RNAseq	Whole Blood	Day 28	gene375775 (PNPLA7)	-0.100093	3.70957	-0.7057	0.482949	0.862366	-0.701567
RNAseq	Whole Blood	Day 28	gene9818 (NUP58)	-0.0264776	5.72551	-0.703775	0.483106	0.862366	-0.701315
RNAseq	Whole Blood	Day 28	gene4804 (NGFR)	0.150545	-0.30906	0.703225	0.483197	0.862366	0.701169
RNAseq	Whole Blood	Day 28	gene389634 (LINC00937)	0.173446	3.2575	0.705604	0.483297	0.862366	0.70101
RNAseq	Whole Blood	Day 28	gene133308 (SLC9B2)	-0.0581825	2.80269	-0.703205	0.48349	0.862366	-0.700701
RNAseq	Whole Blood	Day 28	gene114824 (PNMA5)	0.2469	-1.62607	0.703123	0.483513	0.862366	0.700663
RNAseq	Whole Blood	Day 28	gene254531 (LPCAT4)	0.0409312	5.16716	0.703063	0.483555	0.862366	0.700596
RNAseq	Whole Blood	Day 28	gene7277 (TUBA4A)	0.0442858	7.65476	0.704129	0.483762	0.862366	0.700264
RNAseq	Whole Blood	Day 28	gene2969 (GTF2I)	0.0420518	5.82943	0.703056	0.483809	0.862366	0.700189
RNAseq	Whole Blood	Day 28	gene150275 (CCDC117)	0.0406643	5.2714	0.702861	0.48392	0.862366	0.700012
RNAseq	Whole Blood	Day 28	gene26003 (GORASP2)	0.0270005	6.23401	0.702262	0.48394	0.862366	0.699979
RNAseq	Whole Blood	Day 28	gene11096 (ADAMTS5)	-0.166037	0.961855	-0.703447	0.483962	0.862366	-0.699945
RNAseq	Whole Blood	Day 28	gene984 (CDK11B)	-0.0397148	6.60324	-0.703924	0.484091	0.862366	-0.699738
RNAseq	Whole Blood	Day 28	gene767557 (SYS1-DBNDD2)	-0.0394899	4.19983	-0.702477	0.484093	0.862366	-0.699734
RNAseq	Whole Blood	Day 28	gene57291 (DANCR)	0.0515296	3.94047	0.702664	0.484115	0.862366	0.699699
RNAseq	Whole Blood	Day 28	gene105371162 (NA)	-0.242465	-1.60235	-0.702163	0.484251	0.862366	-0.699482
RNAseq	Whole Blood	Day 28	gene9901 (SRGAP3)	0.0952866	1.93968	0.701926	0.484422	0.862366	0.699209
RNAseq	Whole Blood	Day 28	gene57692 (MAGEE1)	-0.0555131	3.00251	-0.701441	0.484507	0.862366	-0.699072
RNAseq	Whole Blood	Day 28	gene163882 (CNST)	-0.0430946	6.07534	-0.702634	0.484515	0.862366	-0.699059
RNAseq	Whole Blood	Day 28	gene4599 (MX1)	-0.243921	7.2715	-0.703747	0.484603	0.862366	-0.698919
RNAseq	Whole Blood	Day 28	gene8525 (DGKZ)	0.0271088	8.77069	0.701807	0.484725	0.862366	0.698724
RNAseq	Whole Blood	Day 28	gene4047 (LSS)	0.0568847	4.4436	0.702306	0.484806	0.862366	0.698594
RNAseq	Whole Blood	Day 28	gene23324 (MAN2B2)	0.0319018	7.17376	0.702418	0.484817	0.862366	0.698577
RNAseq	Whole Blood	Day 28	gene85407 (NKD1)	-0.127316	1.17265	-0.701034	0.484829	0.862366	-0.698558
RNAseq	Whole Blood	Day 28	gene57474 (ZNF490)	0.0402833	4.04999	0.700619	0.48491	0.862366	0.698427
RNAseq	Whole Blood	Day 28	gene728448 (PPIEL)	-0.0875005	3.06565	-0.70203	0.484928	0.862366	-0.698398
RNAseq	Whole Blood	Day 28	gene79633 (FAT4)	0.203101	0.664966	0.702643	0.484947	0.862366	0.698369
RNAseq	Whole Blood	Day 28	gene9887 (SMG7)	-0.0215439	7.33709	-0.700454	0.485082	0.86239	-0.698153
RNAseq	Whole Blood	Day 28	gene100132074 (FOXO6)	-0.248094	-1.95047	-0.699763	0.485132	0.86239	-0.698073
RNAseq	Whole Blood	Day 1	gene57599 (WDR48)	-0.012466	5.95014	-0.37483	0.708334	0.862398	-0.374095
RNAseq	Whole Blood	Day 1	gene23682 (RAB38)	0.0845203	-0.337637	0.37502	0.708377	0.862398	0.374037
RNAseq	Whole Blood	Day 1	gene28831 (IGLJ3)	0.109466	3.00726	0.37481	0.708479	0.862418	0.3739
RNAseq	Whole Blood	Day 1	gene100133331 (LOC100133331)	-0.0686482	4.18822	-0.375077	0.708768	0.862589	-0.373511
RNAseq	Whole Blood	Day 1	gene55786 (ZNF415)	0.132272	0.440179	0.375209	0.708792	0.862589	0.373478
RNAseq	Whole Blood	Day 7	gene55245 (UQCC1)	0.0367468	4.28661	0.79961	0.425291	0.862789	0.797276
RNAseq	Whole Blood	Day 7	gene89796 (NAV1)	0.0933165	3.75815	0.801732	0.425354	0.862789	0.797168
RNAseq	Whole Blood	Day 7	gene56729 (RETN)	0.217806	2.40151	0.802805	0.425463	0.862789	0.796979
RNAseq	Whole Blood	Day 7	gene826 (CAPNS1)	0.0472728	8.14839	0.801295	0.425521	0.862789	0.79688
RNAseq	Whole Blood	Day 7	gene56108 (PCDHGA7)	-0.165993	1.28743	-0.801698	0.425581	0.862789	-0.796777
RNAseq	Whole Blood	Day 28	gene55766 (H2AJ)	-0.0488457	4.82404	-0.700243	0.485544	0.86293	-0.697414
RNAseq	Whole Blood	Day 28	gene7837 (PXDN)	-0.417133	-0.559423	-0.701728	0.485726	0.86293	-0.697123
RNAseq	Whole Blood	Day 28	gene105375433 (LOC105375433)	-0.105965	2.04949	-0.700589	0.485833	0.86293	-0.696951
RNAseq	Whole Blood	Day 28	gene81029 (WNT5B)	-0.165139	0.302965	-0.699722	0.485858	0.86293	-0.696911
RNAseq	Whole Blood	Day 28	gene9911 (TMCC2)	-0.136336	5.08682	-0.701178	0.48599	0.86293	-0.6967
RNAseq	Whole Blood	Day 28	gene6091 (ROBO1)	-0.287054	-0.0138927	-0.700673	0.486055	0.86293	-0.696598
RNAseq	Whole Blood	Day 28	gene23774 (BRD1)	-0.0259579	6.64973	-0.699398	0.486067	0.86293	-0.696578
RNAseq	Whole Blood	Day 28	gene1327 (COX4I1)	-0.0270655	8.0041	-0.699062	0.486125	0.86293	-0.696485
RNAseq	Whole Blood	Day 28	gene6795 (AURKC)	0.131559	-0.414521	0.697696	0.486234	0.862939	0.696311
RNAseq	Whole Blood	Day 28	gene57232 (ZNF630)	-0.0848779	1.53016	-0.69846	0.486378	0.862939	-0.696082
RNAseq	Whole Blood	Day 28	gene5469 (MED1)	-0.0264642	6.66684	-0.697911	0.486596	0.862939	-0.695733
RNAseq	Whole Blood	Day 28	gene29969 (MDFIC)	0.0406076	5.63463	0.698308	0.486617	0.862939	0.6957
RNAseq	Whole Blood	Day 28	gene9816 (URB2)	0.0400916	3.64299	0.697128	0.48664	0.862939	0.695663
RNAseq	Whole Blood	Day 28	gene283377 (SPRYD4)	0.0682642	2.3964	0.698041	0.486647	0.862939	0.695652
RNAseq	Whole Blood	Day 1	gene6708 (SPTA1)	0.0673196	2.7446	0.374491	0.709222	0.863007	0.372901
RNAseq	Whole Blood	Day 1	gene105369660 (NA)	-0.086136	1.28833	-0.373934	0.709452	0.863182	-0.372592
RNAseq	Whole Blood	Day 7	gene2185 (PTK2B)	0.0290765	8.79866	0.800447	0.425871	0.8632	0.796277
RNAseq	Whole Blood	Day 7	gene57379 (AICDA)	0.244353	-1.67286	0.797644	0.426024	0.8632	0.796014
RNAseq	Whole Blood	Day 7	gene11107 (PRDM5)	-0.198478	1.88943	-0.801362	0.426042	0.8632	-0.795983
RNAseq	Whole Blood	Day 1	gene54932 (EXD3)	-0.0301783	3.39234	-0.373266	0.709622	0.863225	-0.372364
RNAseq	Whole Blood	Day 1	gene63934 (ZNF667)	0.0804606	0.258304	0.373416	0.709659	0.863225	0.372314
RNAseq	Whole Blood	Day 7	gene51162 (EGFL7)	0.138418	1.90477	0.800145	0.426151	0.863248	0.795795
RNAseq	Whole Blood	Day 7	gene54737 (MPHOSPH8)	0.0412704	7.38288	0.798553	0.426321	0.863263	0.795503
RNAseq	Whole Blood	Day 7	gene1452 (CSNK1A1)	-0.0252277	6.91559	-0.798487	0.426331	0.863263	-0.795485
RNAseq	Whole Blood	Day 1	gene100506159 (LINC02470)	0.31812	-1.0073	0.374132	0.709794	0.863285	0.372132
RNAseq	Whole Blood	Day 7	gene2184 (FAH)	0.0838291	3.22343	0.800033	0.4265	0.863429	0.795196
RNAseq	Whole Blood	Day 28	gene971 (CD72)	0.122139	4.37564	0.699704	0.487023	0.863452	0.695052
RNAseq	Whole Blood	Day 28	gene4947 (OAZ2)	-0.0352548	7.52055	-0.697729	0.487138	0.863467	-0.694868
RNAseq	Whole Blood	Day 28	gene10755 (GIPC1)	0.0520465	4.7189	0.698647	0.487204	0.863467	0.694763
RNAseq	Whole Blood	Day 1	gene4057 (LTF)	0.184685	5.13887	0.37378	0.710042	0.86348	0.3718
RNAseq	Whole Blood	Day 1	gene347735 (SERINC2)	-0.139592	2.38979	-0.373597	0.710231	0.863579	-0.371546
RNAseq	Whole Blood	Day 1	gene103344931 (LOC103344931)	0.0239097	3.51597	0.372083	0.710296	0.863579	0.371459
RNAseq	Whole Blood	Day 1	gene56105 (PCDHGA11)	0.0796552	1.25318	0.372868	0.710465	0.863609	0.371231
RNAseq	Whole Blood	Day 1	gene101928377 (LOC101928377)	0.0863341	-0.820608	0.371753	0.710492	0.863609	0.371195
RNAseq	Whole Blood	Day 7	gene93 (ACVR2B)	-0.122345	3.53394	-0.80024	0.426678	0.863616	-0.794889
RNAseq	Whole Blood	Day 1	gene2999 (GZMH)	0.115644	5.98913	0.373021	0.710611	0.863617	0.371036
RNAseq	Whole Blood	Day 1	gene155184 (SLC2A7)	-0.114156	-0.50022	-0.371811	0.710671	0.863617	-0.370955
RNAseq	Whole Blood	Day 28	gene8850 (KAT2B)	-0.0586834	6.74033	-0.69846	0.487419	0.863659	-0.694419
RNAseq	Whole Blood	Day 28	gene28522 (TRDJ1)	0.146306	2.97484	0.698631	0.487484	0.863659	0.694316
RNAseq	Whole Blood	Day 1	gene647042 (GOLGA6L10)	-0.155546	-1.53217	-0.371993	0.710805	0.863674	-0.370776
RNAseq	Whole Blood	Day 28	gene256380 (SCML4)	-0.0457957	6.24642	-0.697935	0.487581	0.863678	-0.694161
RNAseq	Whole Blood	Day 1	gene2239 (GPC4)	0.169232	-0.601611	0.372167	0.710899	0.863684	0.370649
RNAseq	Whole Blood	Day 28	gene10634 (GAS2L1)	0.092784	4.95607	0.698049	0.487823	0.863714	0.693776
RNAseq	Whole Blood	Day 28	gene1874 (E2F4)	0.0181493	6.73036	0.695764	0.487841	0.863714	0.693747
RNAseq	Whole Blood	Day 28	gene160365 (CLECL1)	-0.144973	1.26669	-0.697113	0.487927	0.863714	-0.69361
RNAseq	Whole Blood	Day 28	gene552889 (ATXN7L3B)	-0.0262587	6.78014	-0.695188	0.488341	0.863714	-0.692951
RNAseq	Whole Blood	Day 28	gene50943 (FOXP3)	0.105935	3.66015	0.696915	0.488358	0.863714	0.692923
RNAseq	Whole Blood	Day 28	gene51444 (RNF138)	0.0372731	4.82441	0.694232	0.488462	0.863714	0.692757
RNAseq	Whole Blood	Day 28	gene10608 (MXD4)	-0.0370472	6.83337	-0.695651	0.48852	0.863714	-0.692665
RNAseq	Whole Blood	Day 28	gene9651 (PLCH2)	-0.0807541	3.64747	-0.696169	0.488598	0.863714	-0.692541
RNAseq	Whole Blood	Day 28	gene407013 (MIR24-2)	-0.115622	1.07653	-0.694779	0.488641	0.863714	-0.692471
RNAseq	Whole Blood	Day 28	gene285464 (NA)	-0.104588	4.53151	-0.696803	0.488651	0.863714	-0.692457
RNAseq	Whole Blood	Day 28	gene54541 (DDIT4)	0.109467	5.89986	0.694888	0.488691	0.863714	0.692392
RNAseq	Whole Blood	Day 28	gene6229 (RPS24)	-0.0365191	9.7414	-0.695051	0.488698	0.863714	-0.692381
RNAseq	Whole Blood	Day 28	gene2912 (GRM2)	-0.138252	0.407126	-0.69481	0.488814	0.863714	-0.692197
RNAseq	Whole Blood	Day 28	gene6368 (CCL23)	0.322856	-2.35471	0.695238	0.48882	0.863714	0.692187
RNAseq	Whole Blood	Day 28	gene80821 (DDHD1)	0.0377909	5.4797	0.694573	0.488895	0.863714	0.692068
RNAseq	Whole Blood	Day 1	gene9938 (ARHGAP25)	-0.0154392	9.14878	-0.371798	0.71109	0.863798	-0.370392
RNAseq	Whole Blood	Day 1	gene29911 (HOOK2)	0.0285138	4.14656	0.371273	0.711165	0.863798	0.370292
RNAseq	Whole Blood	Day 7	gene79629 (OCEL1)	0.0528913	4.31008	0.797805	0.426904	0.863899	0.7945
RNAseq	Whole Blood	Day 1	gene101927015 (LINC01506)	0.0497846	3.44136	0.371339	0.71145	0.863935	0.36991
RNAseq	Whole Blood	Day 1	gene5432 (POLR2C)	-0.014134	5.72481	-0.370801	0.71145	0.863935	-0.369909
RNAseq	Whole Blood	Day 7	gene80177 (MYCT1)	0.16534	0.843889	0.798706	0.427028	0.863975	0.794288
RNAseq	Whole Blood	Day 7	gene4627 (MYH9)	0.0288308	11.8334	0.797695	0.427215	0.864058	0.793966
RNAseq	Whole Blood	Day 7	gene552889 (ATXN7L3B)	-0.0306691	6.78014	-0.796598	0.427242	0.864058	-0.793921
RNAseq	Whole Blood	Day 28	gene5127 (CDK16)	0.0249478	5.81729	0.693007	0.489579	0.864281	0.690979
RNAseq	Whole Blood	Day 28	gene400946 (LINC00954)	0.0927053	3.05016	0.694381	0.489746	0.864281	0.690713
RNAseq	Whole Blood	Day 28	gene4001 (LMNB1)	-0.0505985	6.77582	-0.69395	0.489869	0.864281	-0.690518
RNAseq	Whole Blood	Day 28	gene54806 (AHI1)	-0.115214	2.03763	-0.694438	0.489877	0.864281	-0.690505
RNAseq	Whole Blood	Day 28	gene8707 (B3GALT2)	0.167981	1.15847	0.694396	0.489879	0.864281	0.690501
RNAseq	Whole Blood	Day 28	gene2264 (FGFR4)	0.138458	-0.297258	0.692311	0.489928	0.864281	0.690423
RNAseq	Whole Blood	Day 28	gene5830 (PEX5)	-0.0401782	4.75054	-0.693631	0.489974	0.864281	-0.69035
RNAseq	Whole Blood	Day 28	gene132 (ADK)	0.0920393	3.98531	0.694746	0.489995	0.864281	0.690316
RNAseq	Whole Blood	Day 28	gene57486 (NLN)	0.0888982	3.98952	0.693744	0.490001	0.864281	0.690307
RNAseq	Whole Blood	Day 28	gene10423 (CDIPT)	-0.0247892	6.70357	-0.692448	0.490079	0.864281	-0.690184
RNAseq	Whole Blood	Day 1	gene4175 (MCM6)	-0.0252957	4.60008	-0.370502	0.711842	0.864306	-0.369383
RNAseq	Whole Blood	Day 28	gene2850 (GPR27)	-0.0871952	3.87697	-0.692562	0.490272	0.864316	-0.689877
RNAseq	Whole Blood	Day 28	gene100132403 (FAM157B)	0.100923	3.62756	0.693155	0.490631	0.864316	0.689305
RNAseq	Whole Blood	Day 28	gene28624 (TRBJ2-5)	-0.184923	-1.69625	-0.690275	0.490693	0.864316	-0.689207
RNAseq	Whole Blood	Day 28	gene84254 (CAMKK1)	0.0770972	4.96456	0.691525	0.490843	0.864316	0.688969
RNAseq	Whole Blood	Day 28	gene28919 (IGKV2-30)	0.221747	2.66449	0.690638	0.490863	0.864316	0.688938
RNAseq	Whole Blood	Day 28	gene677 (ZFP36L1)	-0.0431548	9.46415	-0.692182	0.490964	0.864316	-0.688776
RNAseq	Whole Blood	Day 28	gene158038 (LINGO2)	0.258109	0.243507	0.693345	0.490969	0.864316	0.688768
RNAseq	Whole Blood	Day 28	gene28572 (TRBV15)	0.155408	0.452481	0.691457	0.491165	0.864316	0.688457
RNAseq	Whole Blood	Day 28	gene5783 (PTPN13)	0.136239	2.78384	0.692725	0.491235	0.864316	0.688347
RNAseq	Whole Blood	Day 28	gene3797 (KIF3C)	-0.062705	4.16322	-0.690895	0.491452	0.864316	-0.688001
RNAseq	Whole Blood	Day 28	gene27314 (RAB30)	-0.061972	4.11905	-0.691018	0.491489	0.864316	-0.687942
RNAseq	Whole Blood	Day 28	gene4084 (MXD1)	-0.0371943	9.70374	-0.690817	0.491618	0.864316	-0.687738
RNAseq	Whole Blood	Day 28	gene4602 (MYB)	0.0832902	2.7953	0.691056	0.491658	0.864316	0.687675
RNAseq	Whole Blood	Day 28	gene6132 (RPL8)	-0.0484635	10.2612	-0.691312	0.491713	0.864316	-0.687587
RNAseq	Whole Blood	Day 28	gene64210 (MMS19)	0.0255576	5.94715	0.689279	0.491909	0.864316	0.687276
RNAseq	Whole Blood	Day 28	gene79090 (TRAPPC6A)	0.0360893	4.47105	0.689053	0.491977	0.864316	0.687168
RNAseq	Whole Blood	Day 28	gene6689 (SPIB)	-0.0893832	5.12725	-0.691173	0.49198	0.864316	-0.687163
RNAseq	Whole Blood	Day 28	gene112869 (SGF29)	-0.0382343	4.64167	-0.689899	0.49211	0.864316	-0.686956
RNAseq	Whole Blood	Day 28	gene3937 (LCP2)	0.0291463	8.63501	0.688713	0.492284	0.864316	0.686681
RNAseq	Whole Blood	Day 28	gene64218 (SEMA4A)	0.0556653	7.70985	0.690535	0.49241	0.864316	0.686481
RNAseq	Whole Blood	Day 28	gene2752 (GLUL)	-0.0376804	9.43046	-0.689829	0.492478	0.864316	-0.686372
RNAseq	Whole Blood	Day 28	gene1628 (DBP)	-0.0426027	4.89829	-0.688353	0.492507	0.864316	-0.686327
RNAseq	Whole Blood	Day 28	gene28802 (IGLV3-12)	0.517628	-0.13961	0.691178	0.492508	0.864316	0.686325
RNAseq	Whole Blood	Day 28	gene132864 (CPEB2)	-0.0526506	4.74772	-0.688811	0.492517	0.864316	-0.686311
RNAseq	Whole Blood	Day 28	gene23395 (LARS2)	0.0353271	4.21627	0.687928	0.492567	0.864316	0.686232
RNAseq	Whole Blood	Day 28	gene256536 (TCERG1L)	-0.273148	-3.63822	-0.688472	0.492579	0.864316	-0.686213
RNAseq	Whole Blood	Day 28	gene1519 (CTSO)	0.0575221	3.73761	0.688828	0.492582	0.864316	0.686207
RNAseq	Whole Blood	Day 28	gene100528018 (ARL2-SNX15)	0.0312115	5.53032	0.688889	0.49266	0.864316	0.686085
RNAseq	Whole Blood	Day 28	gene3487 (IGFBP4)	0.089362	2.62178	0.689104	0.492675	0.864316	0.68606
RNAseq	Whole Blood	Day 28	gene5101 (PCDH9)	0.161048	1.52184	0.690045	0.492687	0.864316	0.686041
RNAseq	Whole Blood	Day 7	gene3004 (GZMM)	-0.0774426	5.51946	-0.797905	0.427477	0.864347	-0.793516
RNAseq	Whole Blood	Day 7	gene2752 (GLUL)	-0.0441504	9.43046	-0.797599	0.427557	0.864347	-0.793379
RNAseq	Whole Blood	Day 1	gene552889 (ATXN7L3B)	-0.014271	6.78014	-0.370075	0.711973	0.86436	-0.369207
RNAseq	Whole Blood	Day 7	gene51226 (COPZ2)	0.150662	0.509154	0.796306	0.42767	0.8644	0.793186
RNAseq	Whole Blood	Day 1	gene100507246 (SNHG16)	-0.0322563	5.70689	-0.370536	0.712171	0.864469	-0.368942
RNAseq	Whole Blood	Day 1	gene284615 (ANKRD34A)	-0.0451091	1.52572	-0.369573	0.712236	0.864469	-0.368855
RNAseq	Whole Blood	Day 28	gene9175 (MAP3K13)	0.0844084	3.17777	0.689644	0.492912	0.864559	0.685685
RNAseq	Whole Blood	Day 1	gene4647 (MYO7A)	-0.06193	2.65533	-0.369975	0.712489	0.864583	-0.368516
RNAseq	Whole Blood	Day 1	gene4605 (MYBL2)	0.101826	2.48709	0.369923	0.712502	0.864583	0.368498
RNAseq	Whole Blood	Day 28	gene4175 (MCM6)	0.0458979	4.60008	0.688191	0.493161	0.864733	0.685289
RNAseq	Whole Blood	Day 28	gene79670 (TUT7)	-0.0323496	8.13155	-0.687784	0.493247	0.864733	-0.685154
RNAseq	Whole Blood	Day 28	gene127733 (UBXN10)	-0.121868	1.04427	-0.687971	0.49327	0.864733	-0.685117
RNAseq	Whole Blood	Day 1	gene11253 (MAN1B1)	-0.0217327	6.08611	-0.36965	0.712725	0.864749	-0.368199
RNAseq	Whole Blood	Day 1	gene219681 (ARMC3)	-0.102388	-0.0100377	-0.369497	0.71282	0.86476	-0.368071
RNAseq	Whole Blood	Day 7	gene6272 (SORT1)	0.0780611	6.50392	0.795818	0.427948	0.864787	0.792709
RNAseq	Whole Blood	Day 1	gene883 (KYAT1)	-0.0225262	3.43232	-0.368435	0.713004	0.864848	-0.367824
RNAseq	Whole Blood	Day 1	gene100287482 (SMKR1)	-0.0705262	0.169865	-0.368487	0.713066	0.864848	-0.367742
RNAseq	Whole Blood	Day 28	gene8453 (CUL2)	-0.0273562	4.95564	-0.686323	0.493504	0.864857	-0.684746
RNAseq	Whole Blood	Day 28	gene1891 (ECH1)	0.032271	6.42685	0.686938	0.493599	0.864857	0.684596
RNAseq	Whole Blood	Day 28	gene100130298 (LOC100130298)	0.136427	0.748306	0.687088	0.493671	0.864857	0.684482
RNAseq	Whole Blood	Day 28	gene6175 (RPLP0)	-0.0384409	9.8962	-0.687286	0.493702	0.864857	-0.684432
RNAseq	Whole Blood	Day 28	gene7360 (UGP2)	0.0206413	6.43058	0.686337	0.493839	0.864857	0.684216
RNAseq	Whole Blood	Day 28	gene10726 (NUDC)	0.0273341	6.35758	0.686213	0.493859	0.864857	0.684185
RNAseq	Whole Blood	Day 28	gene6929 (TCF3)	-0.0396245	6.82812	-0.687102	0.494076	0.865087	-0.68384
RNAseq	Whole Blood	Day 1	gene51061 (TXNDC11)	0.0162083	5.87359	0.367466	0.713715	0.865233	0.366871
RNAseq	Whole Blood	Day 1	gene400668 (PRSS57)	0.0907056	0.515566	0.368325	0.713722	0.865233	0.366862
RNAseq	Whole Blood	Day 1	gene100289678 (ZNF783)	-0.0188386	5.04279	-0.367727	0.713727	0.865233	-0.366855
RNAseq	Whole Blood	Day 1	gene2038 (EPB42)	-0.107627	5.7887	-0.368621	0.713729	0.865233	-0.366853
RNAseq	Whole Blood	Day 28	gene729582 (DIRC3)	-0.149182	-0.604422	-0.685299	0.494258	0.865246	-0.683553
RNAseq	Whole Blood	Day 28	gene143244 (EIF5AL1)	0.168162	1.95668	0.687645	0.49434	0.865246	0.683423
RNAseq	Whole Blood	Day 28	gene26249 (KLHL3)	-0.0656718	3.51683	-0.685829	0.494516	0.865299	-0.683144
RNAseq	Whole Blood	Day 28	gene441168 (CALHM6)	0.145446	4.37578	0.686846	0.494543	0.865299	0.683101
RNAseq	Whole Blood	Day 28	gene26502 (NARF)	0.0408685	6.55524	0.686378	0.494633	0.865305	0.682959
RNAseq	Whole Blood	Day 28	gene284415 (VSTM1)	0.186925	3.4801	0.687411	0.494786	0.865338	0.682716
RNAseq	Whole Blood	Day 28	gene64427 (TTC31)	0.0321862	5.35789	0.685156	0.494868	0.865338	0.682587
RNAseq	Whole Blood	Day 28	gene150365 (MEI1)	-0.0521534	3.72476	-0.685415	0.494911	0.865338	-0.682519
RNAseq	Whole Blood	Day 28	gene2648 (KAT2A)	-0.0404432	5.43707	-0.684409	0.49514	0.865398	-0.682157
RNAseq	Whole Blood	Day 28	gene3541 (IGLC5)	0.243726	-0.992299	0.684822	0.495235	0.865398	0.682006
RNAseq	Whole Blood	Day 28	gene200576 (PIKFYVE)	-0.02571	6.56465	-0.684032	0.495238	0.865398	-0.682002
RNAseq	Whole Blood	Day 28	gene51390 (AIG1)	0.0600156	3.50469	0.685336	0.495298	0.865398	0.681906
RNAseq	Whole Blood	Day 28	gene64779 (MTHFSD)	0.037044	4.26171	0.684179	0.495432	0.865398	0.681695
RNAseq	Whole Blood	Day 28	gene25959 (KANK2)	-0.156811	3.00975	-0.685796	0.495509	0.865398	-0.681573
RNAseq	Whole Blood	Day 28	gene51765 (STK26)	-0.0320013	5.66638	-0.683865	0.495645	0.865398	-0.681358
RNAseq	Whole Blood	Day 28	gene284402 (SCGB2B2)	-0.127075	-0.305804	-0.682633	0.495758	0.865398	-0.681179
RNAseq	Whole Blood	Day 28	gene10694 (CCT8)	0.0515982	6.83517	0.685187	0.495843	0.865398	0.681045
RNAseq	Whole Blood	Day 28	gene26999 (CYFIP2)	-0.0277252	8.82702	-0.684051	0.495859	0.865398	-0.68102
RNAseq	Whole Blood	Day 28	gene4131 (MAP1B)	-0.348237	-1.49003	-0.684083	0.496164	0.865398	-0.680538
RNAseq	Whole Blood	Day 28	gene8824 (CES2)	0.0330915	5.99225	0.683498	0.496246	0.865398	0.680408
RNAseq	Whole Blood	Day 28	gene9726 (ZNF646)	0.0254039	6.49475	0.682979	0.496254	0.865398	0.680395
RNAseq	Whole Blood	Day 28	gene8497 (PPFIA4)	0.18917	1.57785	0.684626	0.496304	0.865398	0.680317
RNAseq	Whole Blood	Day 28	gene334 (APLP2)	0.0420794	9.63492	0.68386	0.496306	0.865398	0.680314
RNAseq	Whole Blood	Day 28	gene710 (SERPING1)	-0.234463	4.7439	-0.683252	0.496427	0.865398	-0.680122
RNAseq	Whole Blood	Day 28	gene57653 (SUGT1P4-STRA6LP-CCDC180)	-0.0618864	3.25362	-0.683049	0.496438	0.865398	-0.680105
RNAseq	Whole Blood	Day 28	gene79663 (HSPBAP1)	-0.0561133	5.1139	-0.683366	0.496614	0.865398	-0.679828
RNAseq	Whole Blood	Day 28	gene1829 (DSG2)	0.214483	-1.63647	0.681248	0.496785	0.865398	0.679557
RNAseq	Whole Blood	Day 28	gene100996763 (NOTCH2NLB)	0.136444	2.58112	0.683426	0.496793	0.865398	0.679544
RNAseq	Whole Blood	Day 28	gene54540 (FAM193B)	0.0417852	7.10032	0.68201	0.49691	0.865398	0.67936
RNAseq	Whole Blood	Day 28	gene374872 (PEAK3)	-0.0440015	5.50529	-0.681941	0.497055	0.865398	-0.679131
RNAseq	Whole Blood	Day 28	gene23604 (DAPK2)	0.0674601	6.05457	0.681841	0.497068	0.865398	0.679111
RNAseq	Whole Blood	Day 28	gene9002 (F2RL3)	0.11772	1.35403	0.682311	0.49716	0.865398	0.678965
RNAseq	Whole Blood	Day 28	gene84455 (EFCAB7)	0.0591	1.63715	0.680059	0.497185	0.865398	0.678926
RNAseq	Whole Blood	Day 28	gene96459 (FNIP1)	-0.0299891	6.21807	-0.681152	0.497191	0.865398	-0.678915
RNAseq	Whole Blood	Day 1	gene28746 (TRAJ9)	-0.0668556	0.458422	-0.366959	0.714138	0.865436	-0.366304
RNAseq	Whole Blood	Day 1	gene8820 (HESX1)	0.108289	-1.87302	0.366891	0.714143	0.865436	0.366297
RNAseq	Whole Blood	Day 1	gene3014 (H2AX)	0.0298265	4.30976	0.367238	0.714155	0.865436	0.366281
RNAseq	Whole Blood	Day 28	gene5029 (P2RY2)	0.112063	4.95972	0.682515	0.497367	0.865445	0.678638
RNAseq	Whole Blood	Day 28	gene6611 (SMS)	0.0320287	5.66079	0.680925	0.497547	0.865445	0.678354
RNAseq	Whole Blood	Day 28	gene1000 (CDH2)	0.233248	0.770156	0.682286	0.497642	0.865445	0.678204
RNAseq	Whole Blood	Day 28	gene8334 (H2AC6)	-0.0575059	6.50966	-0.681624	0.497673	0.865445	-0.678156
RNAseq	Whole Blood	Day 28	gene5245 (PHB)	0.032844	5.72506	0.680459	0.497682	0.865445	0.678142
RNAseq	Whole Blood	Day 28	gene382 (ARF6)	0.0253443	7.75782	0.680031	0.497738	0.865445	0.678053
RNAseq	Whole Blood	Day 28	gene28631 (TRBJ1-5)	0.1118	1.69278	0.681967	0.497823	0.865445	0.677919
RNAseq	Whole Blood	Day 1	gene11322 (TMC6)	-0.0214293	8.24197	-0.367456	0.714316	0.865457	-0.366066
RNAseq	Whole Blood	Day 1	gene731424 (MIR3945HG)	-0.066431	3.00931	-0.367368	0.714412	0.865457	-0.365938
RNAseq	Whole Blood	Day 1	gene540 (ATP7B)	-0.0548607	1.55764	-0.367004	0.714485	0.865457	-0.365839
RNAseq	Whole Blood	Day 1	gene56113 (PCDHGA2)	0.0789606	1.1965	0.36732	0.714562	0.865457	0.365737
RNAseq	Whole Blood	Day 1	gene55600 (ITLN1)	0.124866	1.50052	0.367394	0.714667	0.865457	0.365596
RNAseq	Whole Blood	Day 1	gene259215 (LY6G6F)	-0.0718499	2.12218	-0.367251	0.714691	0.865457	-0.365563
RNAseq	Whole Blood	Day 1	gene9962 (SLC23A2)	0.0246978	5.97818	0.366556	0.714906	0.865612	0.365276
RNAseq	Whole Blood	Day 1	gene54617 (INO80)	0.0112506	6.28539	0.365762	0.714993	0.865613	0.365159
RNAseq	Whole Blood	Day 1	gene100505696 (SH3BP5-AS1)	-0.0294459	5.00936	-0.366051	0.715086	0.865622	-0.365034
RNAseq	Whole Blood	Day 28	gene83988 (NCALD)	0.0853909	4.41897	0.681366	0.498139	0.865633	0.677421
RNAseq	Whole Blood	Day 28	gene6640 (SNTA1)	-0.0698297	2.30667	-0.679944	0.498183	0.865633	-0.677351
RNAseq	Whole Blood	Day 28	gene23601 (CLEC5A)	0.142077	2.88965	0.681032	0.498259	0.865633	0.677232
RNAseq	Whole Blood	Day 28	gene389541 (LAMTOR4)	0.0428551	6.86812	0.68021	0.498298	0.865633	0.677171
RNAseq	Whole Blood	Day 28	gene80851 (SH3BP5L)	-0.0306849	6.66519	-0.679405	0.498364	0.865633	-0.677067
RNAseq	Whole Blood	Day 1	gene6879 (TAF7)	-0.0164172	7.08405	-0.366144	0.715296	0.865771	-0.364753
RNAseq	Whole Blood	Day 7	gene2049 (EPHB3)	-0.198106	1.54887	-0.796752	0.42854	0.865809	-0.791693
RNAseq	Whole Blood	Day 28	gene10663 (CXCR6)	0.144441	3.15502	0.681017	0.498553	0.865813	0.676768
RNAseq	Whole Blood	Day 7	gene51386 (EIF3L)	-0.0476246	8.57139	-0.795579	0.428738	0.865828	-0.791353
RNAseq	Whole Blood	Day 7	gene10460 (TACC3)	0.055914	7.79628	0.79653	0.428814	0.865828	0.791223
RNAseq	Whole Blood	Day 7	gene3930 (LBR)	0.0442004	7.73378	0.794024	0.428905	0.865828	0.791067
RNAseq	Whole Blood	Day 7	gene492311 (IGIP)	0.055448	3.10079	0.792654	0.429029	0.865828	0.790854
RNAseq	Whole Blood	Day 7	gene388341 (LRRC75A)	0.109942	3.44167	0.794581	0.429046	0.865828	0.790826
RNAseq	Whole Blood	Day 7	gene493812 (HCG11)	0.0745634	4.01142	0.795237	0.429194	0.865828	0.790572
RNAseq	Whole Blood	Day 7	gene10867 (TSPAN9)	0.150759	3.42768	0.796198	0.429223	0.865828	0.790523
RNAseq	Whole Blood	Day 7	gene100507404 (TMLHE-AS1)	-0.221104	-1.48235	-0.7922	0.429241	0.865828	-0.790492
RNAseq	Whole Blood	Day 7	gene10043 (TOM1)	0.0531342	6.65966	0.795308	0.429423	0.865839	0.79018
RNAseq	Whole Blood	Day 7	gene2823 (GPM6A)	-0.390544	-1.22115	-0.795226	0.42956	0.865839	-0.789945
RNAseq	Whole Blood	Day 7	gene4734 (NEDD4)	0.116677	2.6012	0.794704	0.429598	0.865839	0.78988
RNAseq	Whole Blood	Day 7	gene25939 (SAMHD1)	-0.0555837	8.94748	-0.793127	0.429631	0.865839	-0.789823
RNAseq	Whole Blood	Day 7	gene10219 (KLRG1)	0.132651	4.73586	0.795218	0.429778	0.865839	0.789571
RNAseq	Whole Blood	Day 7	gene80833 (APOL3)	-0.0676067	6.91971	-0.79176	0.429908	0.865839	-0.789349
RNAseq	Whole Blood	Day 7	gene54929 (TMEM161A)	0.046609	3.61949	0.791322	0.429921	0.865839	0.789327
RNAseq	Whole Blood	Day 7	gene3852 (KRT5)	-0.345014	0.725178	-0.794789	0.43018	0.865839	-0.788884
RNAseq	Whole Blood	Day 7	gene105373468 (NA)	-0.105577	1.76183	-0.792511	0.430197	0.865839	-0.788855
RNAseq	Whole Blood	Day 7	gene4651 (MYO10)	0.170053	1.2451	0.792895	0.430249	0.865839	0.788766
RNAseq	Whole Blood	Day 7	gene9892 (SNAP91)	-0.343678	-4.13106	-0.792724	0.43045	0.865839	-0.788422
RNAseq	Whole Blood	Day 7	gene283989 (TSEN54)	0.0650744	5.12697	0.792829	0.430547	0.865839	0.788256
RNAseq	Whole Blood	Day 7	gene10484 (SEC23A)	-0.0283431	5.31184	-0.790289	0.430567	0.865839	-0.788221
RNAseq	Whole Blood	Day 7	gene50862 (RNF141)	0.0494929	5.95997	0.790485	0.430762	0.865839	0.787888
RNAseq	Whole Blood	Day 7	gene55103 (RALGPS2)	0.0958655	5.40841	0.792857	0.430973	0.865839	0.787527
RNAseq	Whole Blood	Day 7	gene10420 (TESK2)	-0.0609058	4.21384	-0.79099	0.431007	0.865839	-0.78747
RNAseq	Whole Blood	Day 7	gene3425 (IDUA)	0.0639296	4.79986	0.790966	0.43105	0.865839	0.787397
RNAseq	Whole Blood	Day 7	gene55599 (RNPC3)	0.0442988	4.94427	0.789755	0.431118	0.865839	0.78728
RNAseq	Whole Blood	Day 7	gene4040 (LRP6)	-0.154782	1.73096	-0.791832	0.43123	0.865839	-0.787088
RNAseq	Whole Blood	Day 7	gene84787 (KMT5C)	0.0664181	3.54407	0.790057	0.431344	0.865839	0.786893
RNAseq	Whole Blood	Day 7	gene1108 (CHD4)	-0.0263531	8.49125	-0.789016	0.431392	0.865839	-0.786811
RNAseq	Whole Blood	Day 7	gene23473 (CAPN7)	-0.0337685	4.99527	-0.788814	0.431403	0.865839	-0.786793
RNAseq	Whole Blood	Day 7	gene9266 (CYTH2)	0.0448592	5.9356	0.791156	0.431416	0.865839	0.786771
RNAseq	Whole Blood	Day 7	gene29920 (PYCR2)	0.0358451	6.57717	0.791068	0.431576	0.865839	0.786498
RNAseq	Whole Blood	Day 7	gene113791 (PIK3IP1)	-0.0693889	7.66341	-0.790355	0.431599	0.865839	-0.786458
RNAseq	Whole Blood	Day 7	gene8019 (BRD3)	-0.0283257	6.47551	-0.788942	0.431816	0.865839	-0.786088
RNAseq	Whole Blood	Day 7	gene596 (BCL2)	-0.0556337	6.92265	-0.788896	0.431869	0.865839	-0.785998
RNAseq	Whole Blood	Day 7	gene5062 (PAK2)	0.0233505	8.37449	0.788914	0.431884	0.865839	0.785972
RNAseq	Whole Blood	Day 7	gene57688 (ZSWIM6)	0.042346	5.84465	0.789047	0.431969	0.865839	0.785827
RNAseq	Whole Blood	Day 7	gene6390 (SDHB)	0.0323324	5.88335	0.788987	0.432109	0.865839	0.785587
RNAseq	Whole Blood	Day 7	gene4664 (NAB1)	0.0400476	4.92201	0.788095	0.432178	0.865839	0.785469
RNAseq	Whole Blood	Day 7	gene1803 (DPP4)	-0.0834391	5.30009	-0.790512	0.432244	0.865839	-0.785358
RNAseq	Whole Blood	Day 7	gene6934 (TCF7L2)	0.103283	5.23888	0.789048	0.432382	0.865839	0.785122
RNAseq	Whole Blood	Day 7	gene128553 (TSHZ2)	-0.135048	3.51872	-0.790704	0.432409	0.865839	-0.785076
RNAseq	Whole Blood	Day 7	gene254559 (MIR9-3HG)	0.12715	2.12292	0.790286	0.432434	0.865839	0.785034
RNAseq	Whole Blood	Day 7	gene55260 (TMEM143)	0.0599828	2.95428	0.787047	0.432537	0.865839	0.784858
RNAseq	Whole Blood	Day 7	gene64062 (RBM26)	0.0334516	6.4133	0.787769	0.432574	0.865839	0.784794
RNAseq	Whole Blood	Day 7	gene5534 (PPP3R1)	-0.0310928	6.9278	-0.787572	0.432581	0.865839	-0.784783
RNAseq	Whole Blood	Day 7	gene64843 (ISL2)	0.140632	2.67272	0.789629	0.432638	0.865839	0.784685
RNAseq	Whole Blood	Day 7	gene57613 (FAM234B)	0.0630451	2.61701	0.786974	0.432703	0.865839	0.784574
RNAseq	Whole Blood	Day 28	gene3675 (ITGA3)	-0.0771982	2.79924	-0.679225	0.498704	0.865891	-0.67653
RNAseq	Whole Blood	Day 28	gene7317 (UBA1)	0.0126224	8.57032	0.67857	0.49883	0.865891	0.676332
RNAseq	Whole Blood	Day 28	gene253143 (PRR14L)	0.0308774	6.8228	0.678243	0.498859	0.865891	0.676286
RNAseq	Whole Blood	Day 28	gene253650 (ANKRD18A)	0.133404	0.856062	0.679544	0.498944	0.865891	0.676152
RNAseq	Whole Blood	Day 1	gene160365 (CLECL1)	-0.0771095	1.26669	-0.365787	0.715523	0.865941	-0.364448
RNAseq	Whole Blood	Day 28	gene84436 (ZNF528)	-0.0682418	3.2966	-0.678976	0.499179	0.865994	-0.675782
RNAseq	Whole Blood	Day 28	gene29079 (MED4)	-0.0321337	5.15662	-0.677762	0.499252	0.865994	-0.675667
RNAseq	Whole Blood	Day 28	gene150159 (SLC9B1)	0.11963	-0.571589	0.676709	0.499263	0.865994	0.675651
RNAseq	Whole Blood	Day 28	gene1609 (DGKQ)	0.0952123	6.05426	0.67973	0.499539	0.866253	0.675216
RNAseq	Whole Blood	Day 28	gene64432 (MRPS25)	0.037648	5.62647	0.677518	0.499585	0.866253	0.675142
RNAseq	Whole Blood	Day 7	gene8872 (CDC123)	-0.0349054	6.21412	-0.787092	0.433193	0.866486	-0.783739
RNAseq	Whole Blood	Day 7	gene56106 (PCDHGA10)	-0.175153	1.33389	-0.788711	0.4332	0.866486	-0.783728
RNAseq	Whole Blood	Day 28	gene6294 (SAFB)	0.0282005	7.6962	0.677933	0.499856	0.866572	0.674717
RNAseq	Whole Blood	Day 1	gene8444 (DYRK3)	-0.0645344	0.507444	-0.363976	0.716503	0.866739	-0.363136
RNAseq	Whole Blood	Day 1	gene8724 (SNX3)	-0.0256824	7.01957	-0.364103	0.716582	0.866739	-0.363031
RNAseq	Whole Blood	Day 1	gene256987 (SERINC5)	-0.0279173	6.66424	-0.364396	0.71667	0.866739	-0.362913
RNAseq	Whole Blood	Day 1	gene58191 (CXCL16)	0.0297751	6.43803	0.364284	0.71672	0.866739	0.362846
RNAseq	Whole Blood	Day 1	gene285513 (GPRIN3)	-0.031022	5.40815	-0.363789	0.716972	0.866739	-0.362509
RNAseq	Whole Blood	Day 1	gene199221 (DZIP1L)	0.0964423	-0.698245	0.363568	0.716987	0.866739	0.362489
RNAseq	Whole Blood	Day 1	gene4696 (NDUFA3)	0.0219149	5.02707	0.363587	0.717116	0.866739	0.362316
RNAseq	Whole Blood	Day 1	gene64853 (AIDA)	0.0235823	4.99538	0.36318	0.717301	0.866739	0.362068
RNAseq	Whole Blood	Day 1	gene222389 (BEND7)	-0.0899122	1.272	-0.363543	0.717306	0.866739	-0.362062
RNAseq	Whole Blood	Day 1	gene100874253 (LINC00853)	0.0859588	0.482858	0.363233	0.71742	0.866739	0.361909
RNAseq	Whole Blood	Day 1	gene25943 (C20orf194)	0.0294444	4.21659	0.363211	0.717426	0.866739	0.361901
RNAseq	Whole Blood	Day 1	gene92745 (SLC38A5)	-0.0672032	5.37246	-0.363627	0.717439	0.866739	-0.361884
RNAseq	Whole Blood	Day 1	gene113178 (SCAMP4)	0.0207829	5.56753	0.363271	0.717442	0.866739	0.361879
RNAseq	Whole Blood	Day 1	gene3099 (HK2)	-0.0301729	6.95236	-0.363386	0.717476	0.866739	-0.361834
RNAseq	Whole Blood	Day 1	gene130355 (C2orf76)	0.0294571	2.03268	0.362131	0.717592	0.866739	0.361679
RNAseq	Whole Blood	Day 1	gene548644 (POLR2J3)	-0.0819414	5.01405	-0.363471	0.717688	0.866739	-0.361551
RNAseq	Whole Blood	Day 1	gene102465513 (MIR6852)	0.0207779	6.02493	0.36256	0.717701	0.866739	0.361533
RNAseq	Whole Blood	Day 1	gene6559 (SLC12A3)	0.0991608	0.404005	0.362774	0.71774	0.866739	0.361481
RNAseq	Whole Blood	Day 28	gene57654 (UVSSA)	-0.0673249	5.72919	-0.678201	0.500082	0.866814	-0.674361
RNAseq	Whole Blood	Day 7	gene219771 (CCNY)	0.0381497	7.49012	0.787398	0.433538	0.866855	0.783151
RNAseq	Whole Blood	Day 7	gene9836 (LCMT2)	-0.0541962	3.2558	-0.784793	0.434009	0.866855	-0.78235
RNAseq	Whole Blood	Day 7	gene30061 (SLC40A1)	-0.0574393	6.70494	-0.786874	0.434035	0.866855	-0.782305
RNAseq	Whole Blood	Day 7	gene1639 (DCTN1)	0.0202357	7.5523	0.785387	0.43418	0.866855	0.782059
RNAseq	Whole Blood	Day 7	gene349408 (TLR8-AS1)	-0.414006	-2.54461	-0.784873	0.434323	0.866855	-0.781815
RNAseq	Whole Blood	Day 7	gene26060 (APPL1)	-0.0322438	5.58335	-0.784207	0.43435	0.866855	-0.781769
RNAseq	Whole Blood	Day 7	gene84449 (ZNF333)	0.0618554	5.15622	0.78629	0.434355	0.866855	0.78176
RNAseq	Whole Blood	Day 7	gene10961 (ERP29)	-0.0344237	7.6305	-0.784686	0.434362	0.866855	-0.781749
RNAseq	Whole Blood	Day 7	gene6556 (SLC11A1)	0.0812614	9.08387	0.786214	0.434445	0.866855	0.781609
RNAseq	Whole Blood	Day 7	gene8833 (GMPS)	-0.0317676	5.15971	-0.783372	0.434624	0.866855	-0.781304
RNAseq	Whole Blood	Day 7	gene6709 (SPTAN1)	-0.0337041	8.71078	-0.783982	0.434707	0.866855	-0.781162
RNAseq	Whole Blood	Day 7	gene90799 (CEP95)	0.0417767	5.07024	0.784098	0.434756	0.866855	0.781079
RNAseq	Whole Blood	Day 7	gene2619 (GAS1)	-0.245571	-0.375352	-0.785363	0.43478	0.866855	-0.781038
RNAseq	Whole Blood	Day 7	gene375790 (AGRN)	-0.169848	3.63717	-0.785937	0.434781	0.866855	-0.781037
RNAseq	Whole Blood	Day 7	gene4326 (MMP17)	0.111552	3.6758	0.785921	0.434784	0.866855	0.781031
RNAseq	Whole Blood	Day 7	gene6970 (TRGJP)	-0.37197	-1.05752	-0.785917	0.434892	0.866855	-0.780848
RNAseq	Whole Blood	Day 7	gene55604 (CARMIL1)	-0.137007	2.93526	-0.785776	0.435052	0.866855	-0.780576
RNAseq	Whole Blood	Day 7	gene8793 (TNFRSF10D)	0.078422	3.45258	0.784449	0.435057	0.866855	0.780568
RNAseq	Whole Blood	Day 7	gene27309 (ZNF330)	-0.0341985	5.02625	-0.782621	0.435075	0.866855	-0.780537
RNAseq	Whole Blood	Day 7	gene286333 (FAM225A)	-0.291026	-1.1847	-0.782875	0.435115	0.866855	-0.780469
RNAseq	Whole Blood	Day 1	gene126003 (TRAPPC5)	0.0291944	5.7608	0.362427	0.718007	0.866895	0.361123
RNAseq	Whole Blood	Day 1	gene84881 (RPUSD4)	-0.0186988	4.45834	-0.362008	0.718042	0.866895	-0.361077
RNAseq	Whole Blood	Day 1	gene4648 (MYO7B)	-0.0636031	3.75926	-0.362762	0.718129	0.866895	-0.360961
RNAseq	Whole Blood	Day 1	gene9973 (CCS)	-0.0225744	5.21941	-0.361985	0.718283	0.866925	-0.360755
RNAseq	Whole Blood	Day 1	gene51112 (TRAPPC12)	-0.0144455	5.72975	-0.361575	0.718474	0.866925	-0.360499
RNAseq	Whole Blood	Day 1	gene56111 (PCDHGA4)	0.0765731	1.22484	0.361908	0.718576	0.866925	0.360363
RNAseq	Whole Blood	Day 1	gene54874 (FNBP1L)	-0.0421507	2.22294	-0.361277	0.718623	0.866925	-0.360299
RNAseq	Whole Blood	Day 1	gene57542 (KLHL42)	0.0232874	4.20794	0.36111	0.718678	0.866925	0.360226
RNAseq	Whole Blood	Day 1	gene5376 (PMP22)	-0.0985852	0.331646	-0.361099	0.718708	0.866925	-0.360186
RNAseq	Whole Blood	Day 1	gene102724316 (SVIL-AS1)	0.0293449	3.36414	0.361282	0.718774	0.866925	0.360098
RNAseq	Whole Blood	Day 1	gene29896 (TRA2A)	0.0196425	6.55078	0.360734	0.718846	0.866925	0.360002
RNAseq	Whole Blood	Day 28	gene128989 (TANGO2)	0.0402336	6.4916	0.677619	0.500353	0.867135	0.673934
RNAseq	Whole Blood	Day 28	gene56479 (KCNQ5)	-0.0981622	1.99748	-0.676617	0.50049	0.867222	-0.673719
RNAseq	Whole Blood	Day 7	gene132864 (CPEB2)	-0.0604376	4.74772	-0.782791	0.435525	0.867242	-0.779772
RNAseq	Whole Blood	Day 7	gene196394 (AMN1)	0.0637581	3.06018	0.782299	0.435635	0.867242	0.779585
RNAseq	Whole Blood	Day 7	gene347918 (EP400P1)	0.0803235	2.27419	0.782383	0.435694	0.867242	0.779486
RNAseq	Whole Blood	Day 7	gene84815 (MGC12916)	0.1245	1.36867	0.783237	0.435759	0.867242	0.779375
RNAseq	Whole Blood	Day 7	gene3561 (IL2RG)	-0.0347569	8.81075	-0.783583	0.435805	0.867242	-0.779297
RNAseq	Whole Blood	Day 7	gene3066 (HDAC2)	0.0314143	5.78406	0.78197	0.435829	0.867242	0.779257
RNAseq	Whole Blood	Day 7	gene150 (ADRA2A)	-0.212729	0.474687	-0.783094	0.436244	0.86731	-0.778552
RNAseq	Whole Blood	Day 7	gene23566 (LPAR3)	0.315861	-1.18785	0.782065	0.4364	0.86731	0.778286
RNAseq	Whole Blood	Day 7	gene126661 (CCDC163)	0.301992	1.31297	0.783801	0.436545	0.86731	0.778041
RNAseq	Whole Blood	Day 7	gene55272 (IMP3)	-0.0327407	5.50983	-0.780327	0.436607	0.86731	-0.777936
RNAseq	Whole Blood	Day 7	gene2788 (GNG7)	0.082143	5.04498	0.782491	0.436608	0.86731	0.777934
RNAseq	Whole Blood	Day 7	gene78999 (LRFN4)	0.107193	2.67254	0.782097	0.436699	0.86731	0.77778
RNAseq	Whole Blood	Day 7	gene5371 (PML)	-0.0889236	6.95854	-0.781446	0.436722	0.86731	-0.77774
RNAseq	Whole Blood	Day 7	gene60385 (TSKS)	-0.320927	0.143515	-0.783006	0.436746	0.86731	-0.777699
RNAseq	Whole Blood	Day 7	gene3738 (KCNA3)	-0.0499082	6.47006	-0.781241	0.436901	0.86731	-0.777437
RNAseq	Whole Blood	Day 7	gene285180 (RUFY4)	-0.150687	1.9066	-0.780404	0.437025	0.86731	-0.777227
RNAseq	Whole Blood	Day 7	gene9670 (IPO13)	0.0303871	4.878	0.779724	0.437027	0.86731	0.777224
RNAseq	Whole Blood	Day 7	gene3240 (HP)	0.311214	2.10137	0.783042	0.437195	0.86731	0.776939
RNAseq	Whole Blood	Day 7	gene83891 (SNX25)	0.07585	3.50491	0.781183	0.437293	0.86731	0.776773
RNAseq	Whole Blood	Day 7	gene80700 (UBXN6)	-0.130616	8.98931	-0.781711	0.43732	0.86731	-0.776727
RNAseq	Whole Blood	Day 7	gene4222 (MEOX1)	-0.148736	1.26929	-0.780562	0.437342	0.86731	-0.77669
RNAseq	Whole Blood	Day 7	gene6776 (STAT5A)	-0.0294206	7.93632	-0.779391	0.437404	0.86731	-0.776584
RNAseq	Whole Blood	Day 7	gene23189 (KANK1)	-0.165354	3.09076	-0.781896	0.437422	0.86731	-0.776555
RNAseq	Whole Blood	Day 7	gene201501 (ZBTB7C)	0.355083	-1.9337	0.780119	0.437478	0.86731	0.776459
RNAseq	Whole Blood	Day 7	gene84541 (KBTBD8)	0.0668404	2.73962	0.77839	0.437595	0.86731	0.776261
RNAseq	Whole Blood	Day 7	gene23020 (SNRNP200)	-0.024399	8.60917	-0.77888	0.437671	0.86731	-0.776132
RNAseq	Whole Blood	Day 7	gene4205 (MEF2A)	0.0435669	6.08772	0.77972	0.437681	0.86731	0.776115
RNAseq	Whole Blood	Day 28	gene79018 (GID4)	-0.0522521	4.79355	-0.676584	0.50063	0.867313	-0.6735
RNAseq	Whole Blood	Day 28	gene100128398 (LOC100128398)	0.0827956	2.10433	0.6761	0.500746	0.867362	0.673316
RNAseq	Whole Blood	Day 28	gene56954 (NIT2)	0.0418538	3.42072	0.674793	0.500914	0.867362	0.673053
RNAseq	Whole Blood	Day 28	gene55863 (TMEM126B)	-0.0450587	3.56767	-0.674497	0.500917	0.867362	-0.673047
RNAseq	Whole Blood	Day 28	gene22900 (CARD8)	0.0348916	7.88563	0.676097	0.501146	0.867391	0.672688
RNAseq	Whole Blood	Day 28	gene27243 (CHMP2A)	0.0280109	7.25593	0.67487	0.501234	0.867391	0.67255
RNAseq	Whole Blood	Day 28	gene158471 (PRUNE2)	-0.338778	0.610161	-0.676979	0.501303	0.867391	-0.672441
RNAseq	Whole Blood	Day 28	gene5810 (RAD1)	0.0312749	3.83328	0.673492	0.501365	0.867391	0.672344
RNAseq	Whole Blood	Day 28	gene8321 (FZD1)	0.0835398	4.02785	0.675686	0.501594	0.867391	0.671985
RNAseq	Whole Blood	Day 28	gene29110 (TBK1)	0.0344897	5.31484	0.674554	0.501618	0.867391	0.671946
RNAseq	Whole Blood	Day 28	gene26030 (PLEKHG3)	-0.0421642	8.03248	-0.674979	0.50175	0.867391	-0.671738
RNAseq	Whole Blood	Day 28	gene114881 (OSBPL7)	0.0388286	4.86828	0.673793	0.501761	0.867391	0.671722
RNAseq	Whole Blood	Day 28	gene23037 (PDZD2)	-0.142866	0.772598	-0.674542	0.501786	0.867391	-0.671683
RNAseq	Whole Blood	Day 28	gene171586 (ABHD3)	-0.0356025	5.51191	-0.673729	0.5018	0.867391	-0.671661
RNAseq	Whole Blood	Day 28	gene83416 (FCRL5)	0.207789	3.79575	0.675916	0.501903	0.86742	0.671498
RNAseq	Whole Blood	Day 1	gene7486 (WRN)	0.021443	3.67945	0.359907	0.719408	0.867425	0.35925
RNAseq	Whole Blood	Day 1	gene126432 (RINL)	0.0211527	5.7414	0.360403	0.719548	0.867425	0.359062
RNAseq	Whole Blood	Day 1	gene3566 (IL4R)	-0.040037	8.0768	-0.360655	0.71959	0.867425	-0.359007
RNAseq	Whole Blood	Day 1	gene27072 (VPS41)	0.0173034	6.00089	0.360208	0.719616	0.867425	0.358972
RNAseq	Whole Blood	Day 1	gene90507 (SCRN2)	-0.0325026	4.15051	-0.360207	0.719693	0.867425	-0.358869
RNAseq	Whole Blood	Day 1	gene656 (BMP8B)	0.0617664	1.90664	0.359921	0.719878	0.867431	0.358622
RNAseq	Whole Blood	Day 1	gene131034 (CPNE4)	0.136727	-2.3025	0.35928	0.719929	0.867431	0.358554
RNAseq	Whole Blood	Day 1	gene100534611 (TM4SF19-TCTEX1D2)	0.0754862	0.653553	0.359816	0.719958	0.867431	0.358514
RNAseq	Whole Blood	Day 28	gene53944 (CSNK1G1)	0.0237593	5.53483	0.672852	0.502189	0.867584	0.67105
RNAseq	Whole Blood	Day 28	gene1795 (DOCK3)	-0.0992529	1.62395	-0.673597	0.502511	0.867584	-0.670545
RNAseq	Whole Blood	Day 28	gene25845 (PP7080)	0.0539332	3.25164	0.672892	0.502532	0.867584	0.670511
RNAseq	Whole Blood	Day 28	gene5905 (RANGAP1)	0.0286585	6.50882	0.672755	0.502565	0.867584	0.67046
RNAseq	Whole Blood	Day 28	gene255104 (TMCO4)	0.0367253	4.43748	0.672942	0.502593	0.867584	0.670415
RNAseq	Whole Blood	Day 28	gene654433 (PAX8-AS1)	-0.459748	3.57187	-0.675215	0.502691	0.867584	-0.670262
RNAseq	Whole Blood	Day 28	gene55093 (WDYHV1)	0.0649738	1.59398	0.671773	0.502705	0.867584	0.67024
RNAseq	Whole Blood	Day 28	gene267 (AMFR)	-0.0311012	6.61734	-0.673044	0.502864	0.867584	-0.669991
RNAseq	Whole Blood	Day 28	gene283349 (RASSF3)	-0.0264035	8.42234	-0.671963	0.50289	0.867584	-0.66995
RNAseq	Whole Blood	Day 28	gene101927655 (ZASP)	0.0371378	6.52704	0.672183	0.502958	0.867584	0.669843
RNAseq	Whole Blood	Day 28	gene90806 (ANGEL2)	0.032671	4.82731	0.672219	0.502997	0.867584	0.669782
RNAseq	Whole Blood	Day 28	gene4664 (NAB1)	0.0337416	4.92201	0.67178	0.503038	0.867584	0.669718
RNAseq	Whole Blood	Day 28	gene23078 (VWA8)	-0.0351884	4.68251	-0.671618	0.503253	0.867729	-0.669381
RNAseq	Whole Blood	Day 28	gene285016 (ALKAL2)	-0.256076	-2.13559	-0.671474	0.503364	0.867729	-0.669206
RNAseq	Whole Blood	Day 28	gene348093 (RBPMS2)	0.301932	1.1599	0.673805	0.503382	0.867729	0.669179
RNAseq	Whole Blood	Day 1	gene81889 (FAHD1)	-0.0357329	3.68652	-0.359239	0.720399	0.867762	-0.357925
RNAseq	Whole Blood	Day 1	gene4602 (MYB)	0.044088	2.7953	0.359177	0.720406	0.867762	0.357916
RNAseq	Whole Blood	Day 28	gene3995 (FADS3)	-0.0853919	3.3462	-0.672342	0.503577	0.867917	-0.668872
RNAseq	Whole Blood	Day 1	gene55835 (CENPJ)	-0.0290239	3.03494	-0.35818	0.720736	0.868055	-0.357475
RNAseq	Whole Blood	Day 1	gene56098 (PCDHGC4)	0.0771814	1.2109	0.358831	0.720875	0.868117	0.35729
RNAseq	Whole Blood	Day 7	gene389362 (PSMG4)	0.05875	3.01226	0.777529	0.43831	0.868155	0.77505
RNAseq	Whole Blood	Day 7	gene400863 (NA)	0.156905	1.78026	0.779665	0.438344	0.868155	0.774992
RNAseq	Whole Blood	Day 7	gene22838 (RNF44)	0.0312424	8.58712	0.777922	0.438368	0.868155	0.774953
RNAseq	Whole Blood	Day 28	gene23334 (SZT2)	0.027746	6.99337	0.671147	0.50381	0.868169	0.668507
RNAseq	Whole Blood	Day 1	gene51020 (HDDC2)	0.0356441	4.16304	0.358542	0.721075	0.868183	0.357023
RNAseq	Whole Blood	Day 1	gene51427 (ZNF107)	-0.0581872	5.753	-0.358731	0.721102	0.868183	-0.356986
RNAseq	Whole Blood	Day 7	gene51762 (RAB8B)	-0.0383666	6.76194	-0.777441	0.438564	0.86821	-0.77462
RNAseq	Whole Blood	Day 7	gene51639 (SF3B6)	-0.0302113	5.28911	-0.776598	0.438614	0.86821	-0.774535
RNAseq	Whole Blood	Day 7	gene140807 (KRT72)	0.368508	3.3177	0.780553	0.438716	0.86821	0.774363
RNAseq	Whole Blood	Day 7	gene83547 (RILP)	-0.126691	4.72857	-0.779152	0.438742	0.86821	-0.774319
RNAseq	Whole Blood	Day 7	gene8904 (CPNE1)	-0.0521631	7.52011	-0.779109	0.439185	0.868218	-0.77357
RNAseq	Whole Blood	Day 7	gene6956 (TRAV6)	-0.132476	0.830465	-0.776135	0.439224	0.868218	-0.773505
RNAseq	Whole Blood	Day 7	gene26057 (ANKRD17)	-0.0316552	7.17534	-0.775662	0.439242	0.868218	-0.773475
RNAseq	Whole Blood	Day 7	gene400709 (SIGLEC16)	0.172334	0.968716	0.776713	0.439416	0.868218	0.77318
RNAseq	Whole Blood	Day 7	gene6811 (STX5)	-0.0244934	5.79239	-0.775628	0.439425	0.868218	-0.773165
RNAseq	Whole Blood	Day 7	gene5660 (PSAP)	0.0502873	11.6303	0.777478	0.439491	0.868218	0.773052
RNAseq	Whole Blood	Day 7	gene5734 (PTGER4)	-0.0543757	6.28554	-0.777491	0.43952	0.868218	-0.773004
RNAseq	Whole Blood	Day 7	gene9807 (IP6K1)	0.0222441	6.97504	0.775817	0.43958	0.868218	0.772902
RNAseq	Whole Blood	Day 7	gene3133 (HLA-E)	-0.0377276	10.6681	-0.777262	0.439665	0.868218	-0.772759
RNAseq	Whole Blood	Day 7	gene257397 (TAB3)	0.026982	5.72777	0.774898	0.439703	0.868218	0.772695
RNAseq	Whole Blood	Day 7	gene165 (AEBP1)	-0.0930016	4.31349	-0.777596	0.439712	0.868218	-0.77268
RNAseq	Whole Blood	Day 7	gene131540 (ZDHHC19)	-0.188769	0.684526	-0.775807	0.439865	0.868218	-0.772421
RNAseq	Whole Blood	Day 7	gene91056 (AP5B1)	0.045638	7.8922	0.776629	0.439904	0.868218	0.772356
RNAseq	Whole Blood	Day 7	gene205717 (USF3)	-0.0336103	6.38557	-0.774829	0.439959	0.868218	-0.772262
RNAseq	Whole Blood	Day 1	gene10800 (CYSLTR1)	0.0300973	4.47123	0.35797	0.721249	0.868255	0.35679
RNAseq	Whole Blood	Day 7	gene64682 (ANAPC1)	-0.0355173	4.79959	-0.773902	0.440138	0.868377	-0.77196
RNAseq	Whole Blood	Day 7	gene23040 (MYT1L)	-0.439826	-3.27483	-0.775818	0.440295	0.868377	-0.771695
RNAseq	Whole Blood	Day 7	gene441250 (TYW1B)	0.19336	2.24191	0.777152	0.4403	0.868377	0.771686
RNAseq	Whole Blood	Day 7	gene5351 (PLOD1)	0.070167	6.28732	0.775777	0.440536	0.868468	0.771288
RNAseq	Whole Blood	Day 7	gene4973 (OLR1)	0.334907	-0.627507	0.77625	0.440612	0.868468	0.771161
RNAseq	Whole Blood	Day 7	gene2961 (GTF2E2)	-0.0321688	4.7999	-0.773312	0.440633	0.868468	-0.771124
RNAseq	Whole Blood	Day 7	gene105373780 (LOC105373780)	0.0641554	3.68031	0.773765	0.440693	0.868468	0.771023
RNAseq	Whole Blood	Day 7	gene283897 (C16orf54)	-0.0365083	8.24411	-0.773868	0.440877	0.868552	-0.770713
RNAseq	Whole Blood	Day 7	gene27013 (CNPPD1)	-0.0594351	7.25628	-0.774778	0.441131	0.868552	-0.770285
RNAseq	Whole Blood	Day 7	gene79817 (MOB3B)	0.0827752	2.67874	0.773236	0.441182	0.868552	0.770199
RNAseq	Whole Blood	Day 7	gene2203 (FBP1)	0.099174	4.96814	0.774362	0.441262	0.868552	0.770064
RNAseq	Whole Blood	Day 7	gene729230 (CCR2)	0.0818795	7.10556	0.773398	0.44148	0.868552	0.769697
RNAseq	Whole Blood	Day 7	gene22993 (HMGXB3)	0.0318692	5.37578	0.771969	0.441485	0.868552	0.769688
RNAseq	Whole Blood	Day 7	gene3792 (KEL)	0.186427	2.04975	0.774962	0.441556	0.868552	0.769568
RNAseq	Whole Blood	Day 7	gene4282 (MIF)	-0.0456454	5.49634	-0.772457	0.441629	0.868552	-0.769445
RNAseq	Whole Blood	Day 7	gene79637 (ARMC7)	0.0395756	4.96217	0.772686	0.441754	0.868552	0.769234
RNAseq	Whole Blood	Day 7	gene91523 (PCED1B)	-0.0649521	6.41844	-0.773654	0.441916	0.868552	-0.768962
RNAseq	Whole Blood	Day 7	gene80832 (APOL4)	-0.263631	0.697042	-0.771093	0.441992	0.868552	-0.768833
RNAseq	Whole Blood	Day 7	gene114822 (RHPN1)	-0.107458	4.01402	-0.77315	0.442013	0.868552	-0.768798
RNAseq	Whole Blood	Day 7	gene1655 (DDX5)	0.0419406	9.83749	0.77224	0.442151	0.868552	0.768565
RNAseq	Whole Blood	Day 7	gene2057 (EPOR)	0.0698763	4.15398	0.772123	0.4423	0.868552	0.768315
RNAseq	Whole Blood	Day 7	gene8851 (CDK5R1)	-0.124243	4.51842	-0.77344	0.442307	0.868552	-0.768304
RNAseq	Whole Blood	Day 7	gene466 (ATF1)	-0.0345979	4.57348	-0.769642	0.442555	0.868552	-0.767887
RNAseq	Whole Blood	Day 7	gene55527 (FEM1A)	0.0261614	5.8028	0.769781	0.442606	0.868552	0.7678
RNAseq	Whole Blood	Day 7	gene3841 (KPNA5)	-0.0648586	2.64123	-0.769965	0.442633	0.868552	-0.767754
RNAseq	Whole Blood	Day 7	gene2342 (FNTB)	0.0744233	4.26006	0.772462	0.442643	0.868552	0.767738
RNAseq	Whole Blood	Day 7	gene28907 (IGKV5-2)	0.256846	-0.706786	0.769705	0.442664	0.868552	0.767702
RNAseq	Whole Blood	Day 7	gene388931 (MFSD2B)	0.155784	2.86316	0.773089	0.44275	0.868552	0.767557
RNAseq	Whole Blood	Day 7	gene57162 (PELI1)	-0.0421093	7.46521	-0.769814	0.442836	0.868552	-0.767413
RNAseq	Whole Blood	Day 7	gene57132 (CHMP1B)	0.0318839	7.05928	0.770365	0.442907	0.868552	0.767294
RNAseq	Whole Blood	Day 7	gene63940 (GPSM3)	-0.039434	7.98587	-0.77074	0.443002	0.868552	-0.767134
RNAseq	Whole Blood	Day 7	gene340205 (TREML1)	0.172674	4.73305	0.772671	0.443072	0.868552	0.767015
RNAseq	Whole Blood	Day 7	gene25792 (CIZ1)	-0.0317266	7.09866	-0.769664	0.443277	0.868552	-0.766672
RNAseq	Whole Blood	Day 7	gene8727 (CTNNAL1)	-0.0512946	5.13336	-0.76996	0.443303	0.868552	-0.766627
RNAseq	Whole Blood	Day 7	gene55924 (INKA2)	0.0499099	7.57501	0.770114	0.443356	0.868552	0.766539
RNAseq	Whole Blood	Day 7	gene115024 (NT5C3B)	-0.15464	3.41601	-0.772197	0.44337	0.868552	-0.766515
RNAseq	Whole Blood	Day 7	gene51665 (ASB1)	0.0306968	5.39664	0.768605	0.443419	0.868552	0.766432
RNAseq	Whole Blood	Day 7	gene54475 (NLE1)	0.0603593	3.26131	0.768879	0.443551	0.868552	0.766211
RNAseq	Whole Blood	Day 7	gene10163 (WASF2)	-0.0456227	9.09361	-0.77082	0.443568	0.868552	-0.766181
RNAseq	Whole Blood	Day 7	gene79895 (ATP8B4)	0.0879776	3.98576	0.770758	0.443597	0.868552	0.766133
RNAseq	Whole Blood	Day 1	gene79921 (TCEAL4)	-0.0335969	3.65414	-0.357406	0.721722	0.8686	-0.356158
RNAseq	Whole Blood	Day 1	gene4294 (MAP3K10)	-0.0242105	4.42733	-0.357046	0.721796	0.8686	-0.356059
RNAseq	Whole Blood	Day 1	gene164118 (TTC24)	-0.0656467	2.97587	-0.357689	0.721823	0.8686	-0.356023
RNAseq	Whole Blood	Day 1	gene91860 (CALML4)	0.0349578	4.59466	0.357373	0.721974	0.8686	0.355822
RNAseq	Whole Blood	Day 1	gene5916 (RARG)	-0.0251345	4.87644	-0.356988	0.721991	0.8686	-0.355799
RNAseq	Whole Blood	Day 1	gene8566 (PDXK)	0.0230286	6.96998	0.357078	0.722056	0.8686	0.355712
RNAseq	Whole Blood	Day 1	gene26227 (PHGDH)	0.0644144	1.90824	0.356871	0.722168	0.86863	0.355563
RNAseq	Whole Blood	Day 7	gene1184 (CLCN5)	-0.0677119	3.89418	-0.768833	0.443776	0.868732	-0.765833
RNAseq	Whole Blood	Day 28	gene8877 (SPHK1)	-0.103937	2.85587	-0.671607	0.504248	0.868773	-0.667821
RNAseq	Whole Blood	Day 28	gene29777 (ABT1)	-0.0272558	5.3771	-0.670164	0.504456	0.868825	-0.667495
RNAseq	Whole Blood	Day 28	gene63893 (UBE2O)	-0.0673991	6.60989	-0.670519	0.504587	0.868825	-0.66729
RNAseq	Whole Blood	Day 28	gene50853 (VILL)	-0.0351222	4.91669	-0.669405	0.504598	0.868825	-0.667272
RNAseq	Whole Blood	Day 28	gene23127 (COLGALT2)	-0.210374	1.61731	-0.671653	0.504624	0.868825	-0.667231
RNAseq	Whole Blood	Day 7	gene150248 (C22orf15)	0.232287	-2.05895	0.766769	0.443919	0.868842	0.765593
RNAseq	Whole Blood	Day 7	gene56983 (POGLUT1)	0.0519751	4.30668	0.768376	0.444021	0.868872	0.765421
RNAseq	Whole Blood	Day 7	gene23177 (CEP68)	-0.0471554	5.03723	-0.768702	0.444141	0.868938	-0.765219
RNAseq	Whole Blood	Day 7	gene51311 (TLR8)	-0.0483213	7.7124	-0.769356	0.444257	0.868995	-0.765024
RNAseq	Whole Blood	Day 7	gene143458 (LDLRAD3)	0.117253	2.50605	0.768859	0.444443	0.869036	0.764713
RNAseq	Whole Blood	Day 7	gene159 (ADSS2)	-0.0437525	5.87833	-0.767866	0.444452	0.869036	-0.764697
RNAseq	Whole Blood	Day 7	gene64407 (RGS18)	0.0824264	7.18612	0.768592	0.444633	0.869129	0.764394
RNAseq	Whole Blood	Day 7	gene26232 (FBXO2)	-0.15324	1.87226	-0.768894	0.444692	0.869129	-0.764293
RNAseq	Whole Blood	Day 7	gene93627 (TBCK)	0.0596293	3.62245	0.766941	0.444779	0.869129	0.764149
RNAseq	Whole Blood	Day 7	gene9516 (LITAF)	-0.0507193	10.1434	-0.767962	0.444846	0.869129	-0.764035
RNAseq	Whole Blood	Day 28	gene56262 (LRRC8A)	0.0275433	5.62616	0.669034	0.5049	0.869149	0.6668
RNAseq	Whole Blood	Day 1	gene85460 (ZNF518B)	-0.0184732	4.86181	-0.355871	0.722756	0.869156	-0.354778
RNAseq	Whole Blood	Day 1	gene805 (CALM2)	0.0209135	8.17265	0.355948	0.722779	0.869156	0.354748
RNAseq	Whole Blood	Day 28	gene4898 (NRDC)	0.0224499	7.91709	0.669334	0.505098	0.869342	0.666489
RNAseq	Whole Blood	Day 28	gene50717 (DCAF8)	0.0182319	7.08482	0.667784	0.505241	0.869345	0.666267
RNAseq	Whole Blood	Day 28	gene5139 (PDE3A)	0.179882	0.437188	0.670084	0.505274	0.869345	0.666215
RNAseq	Whole Blood	Day 28	gene6324 (SCN1B)	-0.113433	2.0233	-0.668897	0.50585	0.869491	-0.665314
RNAseq	Whole Blood	Day 28	gene1968 (EIF2S3)	0.0271055	8.13389	0.66827	0.50586	0.869491	0.665298
RNAseq	Whole Blood	Day 28	gene5414 (SEPTIN4)	0.130143	1.78534	0.668153	0.505882	0.869491	0.665263
RNAseq	Whole Blood	Day 28	gene3433 (IFIT2)	-0.148106	8.26038	-0.669387	0.505912	0.869491	-0.665216
RNAseq	Whole Blood	Day 28	gene285613 (RELL2)	0.0497184	4.07073	0.667388	0.505938	0.869491	0.665176
RNAseq	Whole Blood	Day 28	gene91289 (LMF2)	0.0354093	6.7593	0.667911	0.506008	0.869491	0.665066
RNAseq	Whole Blood	Day 28	gene54916 (TMEM260)	0.0356354	4.59129	0.667112	0.506105	0.869491	0.664915
RNAseq	Whole Blood	Day 28	gene55337 (SHFL)	0.0468201	6.3176	0.668298	0.506156	0.869491	0.664836
RNAseq	Whole Blood	Day 28	gene54741 (LEPROT)	0.0496252	6.08475	0.668732	0.506262	0.869491	0.664669
RNAseq	Whole Blood	Day 28	gene84445 (LZTS2)	0.0392093	4.61171	0.666809	0.506303	0.869491	0.664605
RNAseq	Whole Blood	Day 28	gene55384 (MEG3)	0.345377	0.320402	0.668619	0.506513	0.869491	0.664277
RNAseq	Whole Blood	Day 28	gene170384 (FUT11)	0.0482597	4.69548	0.666698	0.506669	0.869491	0.664034
RNAseq	Whole Blood	Day 28	gene54749 (EPDR1)	0.142702	0.273915	0.666682	0.506721	0.869491	0.663952
RNAseq	Whole Blood	Day 28	gene9130 (FAM50A)	0.0276804	5.94303	0.666245	0.50677	0.869491	0.663875
RNAseq	Whole Blood	Day 28	gene2948 (GSTM4)	0.196809	3.74033	0.668386	0.506853	0.869491	0.663745
RNAseq	Whole Blood	Day 28	gene104355426 (LENG8-AS1)	-0.34564	-2.58969	-0.66723	0.506881	0.869491	-0.663702
RNAseq	Whole Blood	Day 28	gene23373 (CRTC1)	-0.0373444	5.65178	-0.666054	0.506884	0.869491	-0.663697
RNAseq	Whole Blood	Day 28	gene64710 (NUCKS1)	-0.026342	7.01124	-0.665522	0.506921	0.869491	-0.66364
RNAseq	Whole Blood	Day 28	gene7187 (TRAF3)	0.0297907	6.23559	0.665869	0.507021	0.869514	0.663483
RNAseq	Whole Blood	Day 7	gene7531 (YWHAE)	0.0344936	6.38697	0.766865	0.445135	0.869523	0.763551
RNAseq	Whole Blood	Day 28	gene55081 (IFT57)	-0.0514356	4.17687	-0.666085	0.50728	0.869808	-0.66308
RNAseq	Whole Blood	Day 28	gene7390 (UROS)	-0.0414018	4.3202	-0.665538	0.507373	0.869819	-0.662934
RNAseq	Whole Blood	Day 1	gene8436 (CAVIN2)	-0.0548063	7.16767	-0.355568	0.723427	0.869821	-0.353883
RNAseq	Whole Blood	Day 1	gene101929128 (LOC101929128)	-0.24514	-3.41881	-0.355542	0.723505	0.869821	-0.353778
RNAseq	Whole Blood	Day 1	gene55220 (KLHDC8A)	0.0949052	-0.153009	0.354757	0.723608	0.86984	0.353641
RNAseq	Whole Blood	Day 1	gene117583 (PARD3B)	-0.158273	-0.809164	-0.354801	0.723765	0.869925	-0.353431
RNAseq	Whole Blood	Day 28	gene55914 (ERBIN)	-0.0223768	7.78481	-0.665097	0.507537	0.869946	-0.662678
RNAseq	Whole Blood	Day 28	gene65108 (MARCKSL1)	-0.0511839	6.23259	-0.665868	0.507729	0.869946	-0.662377
RNAseq	Whole Blood	Day 28	gene643418 (LIPN)	-0.122633	2.73506	-0.666013	0.507764	0.869946	-0.662323
RNAseq	Whole Blood	Day 28	gene57727 (NCOA5)	0.0196911	6.03247	0.663714	0.507823	0.869946	0.662232
RNAseq	Whole Blood	Day 28	gene57639 (CCDC146)	0.120897	3.99763	0.666342	0.507959	0.869946	0.662019
RNAseq	Whole Blood	Day 28	gene23658 (LSM5)	-0.0548686	3.13524	-0.663357	0.508018	0.869946	-0.661927
RNAseq	Whole Blood	Day 28	gene160518 (DENND5B)	0.117735	2.80095	0.664674	0.508181	0.869946	0.661673
RNAseq	Whole Blood	Day 28	gene7678 (ZNF124)	-0.0540918	2.72828	-0.663509	0.508215	0.869946	-0.661619
RNAseq	Whole Blood	Day 28	gene10289 (EIF1B)	-0.0514647	6.25422	-0.664975	0.50835	0.869946	-0.66141
RNAseq	Whole Blood	Day 28	gene84838 (ZNF496)	-0.0600875	4.56109	-0.664889	0.508437	0.869946	-0.661273
RNAseq	Whole Blood	Day 28	gene9232 (PTTG1)	0.0895079	1.54394	0.663766	0.508462	0.869946	0.661234
RNAseq	Whole Blood	Day 28	gene284161 (GDPD1)	0.0738846	1.00422	0.66224	0.508489	0.869946	0.661193
RNAseq	Whole Blood	Day 28	gene10578 (GNLY)	0.151169	8.21022	0.665153	0.508618	0.870019	0.660991
RNAseq	Whole Blood	Day 7	gene1399 (CRKL)	-0.0262539	7.16101	-0.765132	0.44554	0.870119	-0.762872
RNAseq	Whole Blood	Day 7	gene10154 (PLXNC1)	0.0400411	8.96841	0.764865	0.445941	0.870119	0.7622
RNAseq	Whole Blood	Day 7	gene57095 (PITHD1)	-0.0631656	5.99873	-0.766036	0.445983	0.870119	-0.762128
RNAseq	Whole Blood	Day 7	gene1441 (CSF3R)	0.0384261	11.8773	0.765503	0.446055	0.870119	0.762008
RNAseq	Whole Blood	Day 7	gene28517 (TRDV2)	-0.415318	2.40063	-0.767459	0.446354	0.870119	-0.761507
RNAseq	Whole Blood	Day 7	gene728661 (SLC35E2B)	0.088699	7.09925	0.766724	0.446485	0.870119	0.761288
RNAseq	Whole Blood	Day 7	gene648 (BMI1)	-0.0393525	4.9418	-0.763189	0.446739	0.870119	-0.760863
RNAseq	Whole Blood	Day 7	gene84548 (TMEM185A)	0.0481537	3.65181	0.763605	0.446805	0.870119	0.760752
RNAseq	Whole Blood	Day 7	gene348378 (SHISAL2A)	0.0625816	3.1251	0.763643	0.446814	0.870119	0.760737
RNAseq	Whole Blood	Day 7	gene3960 (LGALS4)	0.179885	0.378458	0.764279	0.446858	0.870119	0.760664
RNAseq	Whole Blood	Day 7	gene2332 (FMR1)	-0.0343665	5.99413	-0.762818	0.44706	0.870119	-0.760326
RNAseq	Whole Blood	Day 7	gene9043 (SPAG9)	-0.0259959	7.07048	-0.762506	0.447065	0.870119	-0.760317
RNAseq	Whole Blood	Day 7	gene726 (CAPN5)	-0.104371	3.68894	-0.764885	0.447157	0.870119	-0.760164
RNAseq	Whole Blood	Day 7	gene6275 (S100A4)	0.0523215	8.86452	0.763343	0.447204	0.870119	0.760085
RNAseq	Whole Blood	Day 7	gene10994 (ILVBL)	0.0470873	4.19867	0.762453	0.447369	0.870119	0.759809
RNAseq	Whole Blood	Day 7	gene7915 (ALDH5A1)	-0.0863678	4.83405	-0.76393	0.447557	0.870119	-0.759494
RNAseq	Whole Blood	Day 7	gene1429 (CRYZ)	-0.120507	3.15422	-0.764548	0.447585	0.870119	-0.759447
RNAseq	Whole Blood	Day 7	gene23648 (SSBP3)	-0.0563794	6.6935	-0.763373	0.447677	0.870119	-0.759293
RNAseq	Whole Blood	Day 7	gene51010 (EXOSC3)	0.0320759	4.19989	0.760987	0.447721	0.870119	0.75922
RNAseq	Whole Blood	Day 7	gene54621 (VSIG10)	0.229909	1.27681	0.764054	0.447769	0.870119	0.75914
RNAseq	Whole Blood	Day 7	gene6432 (SRSF7)	0.0358408	6.53345	0.761049	0.447861	0.870119	0.758986
RNAseq	Whole Blood	Day 7	gene643008 (SMIM5)	0.0997792	3.25423	0.762919	0.447884	0.870119	0.758948
RNAseq	Whole Blood	Day 7	gene162972 (ZNF550)	0.0547883	3.78951	0.761613	0.447976	0.870119	0.758794
RNAseq	Whole Blood	Day 7	gene54784 (ALKBH4)	0.0390355	3.53106	0.760253	0.447985	0.870119	0.758778
RNAseq	Whole Blood	Day 7	gene644215 (LOC644215)	0.0906329	1.94598	0.761705	0.448021	0.870119	0.758718
RNAseq	Whole Blood	Day 7	gene4493 (MT1E)	-0.237868	0.242012	-0.762822	0.448346	0.870119	-0.758175
RNAseq	Whole Blood	Day 7	gene2157 (F8)	0.0955801	2.08977	0.761824	0.448427	0.870119	0.75804
RNAseq	Whole Blood	Day 7	gene245812 (CNPY4)	-0.0488606	3.7929	-0.760302	0.448472	0.870119	-0.757964
RNAseq	Whole Blood	Day 7	gene4261 (CIITA)	0.0707618	6.77948	0.760865	0.448484	0.870119	0.757945
RNAseq	Whole Blood	Day 7	gene28956 (LAMTOR2)	0.0405551	4.95288	0.760671	0.448484	0.870119	0.757945
RNAseq	Whole Blood	Day 7	gene9399 (STOML1)	0.0652027	2.58565	0.759731	0.448528	0.870119	0.757872
RNAseq	Whole Blood	Day 7	gene152926 (PPM1K)	-0.045809	5.96252	-0.760877	0.448597	0.870119	-0.757757
RNAseq	Whole Blood	Day 7	gene51690 (LSM7)	0.0440321	5.02713	0.761044	0.448654	0.870119	0.757661
RNAseq	Whole Blood	Day 7	gene10314 (LANCL1)	-0.0483741	4.2955	-0.759996	0.448767	0.870119	-0.757473
RNAseq	Whole Blood	Day 7	gene7535 (ZAP70)	0.0484066	8.05711	0.76131	0.448888	0.870119	0.757271
RNAseq	Whole Blood	Day 7	gene93611 (FBXO44)	0.0456045	4.95994	0.760486	0.448962	0.870119	0.757147
RNAseq	Whole Blood	Day 7	gene2677 (GGCX)	0.0438739	4.73538	0.760149	0.44905	0.870119	0.757
RNAseq	Whole Blood	Day 7	gene147694 (ZNF548)	0.0581213	4.44086	0.75984	0.449228	0.870119	0.756703
RNAseq	Whole Blood	Day 7	gene100128081 (JAZF1-AS1)	0.184174	-0.764732	0.759607	0.449244	0.870119	0.756676
RNAseq	Whole Blood	Day 7	gene286144 (TRIQK)	-0.0535927	3.55379	-0.759153	0.449294	0.870119	-0.756593
RNAseq	Whole Blood	Day 7	gene8818 (DPM2)	0.123873	5.34124	0.761586	0.449351	0.870119	0.756498
RNAseq	Whole Blood	Day 7	gene79786 (KLHL36)	-0.0320153	6.63333	-0.759336	0.449474	0.870119	-0.756292
RNAseq	Whole Blood	Day 7	gene84101 (USP44)	-0.138891	1.0594	-0.759666	0.449539	0.870119	-0.756184
RNAseq	Whole Blood	Day 7	gene80258 (EFHC2)	-0.099515	2.4579	-0.760428	0.449546	0.870119	-0.756173
RNAseq	Whole Blood	Day 7	gene10817 (FRS3)	0.0543561	2.75826	0.757655	0.449574	0.870119	0.756125
RNAseq	Whole Blood	Day 7	gene11123 (RCAN3)	-0.0693672	6.08677	-0.759906	0.449589	0.870119	-0.7561
RNAseq	Whole Blood	Day 7	gene133383 (SETD9)	-0.18731	1.01496	-0.761099	0.449618	0.870119	-0.756052
RNAseq	Whole Blood	Day 7	gene340152 (ZC3H12D)	0.0690539	5.01613	0.760041	0.449672	0.870119	0.755962
RNAseq	Whole Blood	Day 7	gene5874 (RAB27B)	0.126612	3.90826	0.760895	0.449696	0.870119	0.755922
RNAseq	Whole Blood	Day 7	gene79616 (CCNJL)	0.089564	6.01871	0.759826	0.449794	0.870141	0.755758
RNAseq	Whole Blood	Day 28	gene840 (CASP7)	0.0625836	4.23247	0.663178	0.508853	0.870144	0.660624
RNAseq	Whole Blood	Day 28	gene80762 (NDFIP1)	-0.041743	6.68824	-0.663973	0.508865	0.870144	-0.660605
RNAseq	Whole Blood	Day 1	gene124935 (SLC43A2)	-0.0168282	7.20391	-0.354024	0.724128	0.870257	-0.352947
RNAseq	Whole Blood	Day 28	gene340206 (TREML3P)	-0.235727	2.55524	-0.664686	0.509123	0.870292	-0.660203
RNAseq	Whole Blood	Day 28	gene10969 (EBNA1BP2)	0.0322221	4.40822	0.661922	0.50916	0.870292	0.660146
RNAseq	Whole Blood	Day 28	gene2696 (GIPR)	0.0903623	1.91884	0.662699	0.509213	0.870292	0.660064
RNAseq	Whole Blood	Day 7	gene6894 (TARBP1)	0.0583016	5.00457	0.759029	0.449966	0.870306	0.755471
RNAseq	Whole Blood	Day 28	gene387895 (LINC00944)	-0.180262	0.41545	-0.66318	0.509346	0.870372	-0.659856
RNAseq	Whole Blood	Day 7	gene136332 (LRGUK)	0.348649	-0.75661	0.760319	0.450121	0.870437	0.755213
RNAseq	Whole Blood	Day 1	gene25981 (DNAH1)	-0.0252273	6.50321	-0.353667	0.724402	0.870481	-0.352582
RNAseq	Whole Blood	Day 1	gene6459 (SH3GL1P2)	-0.169571	-0.944693	-0.35416	0.724491	0.870485	-0.352463
RNAseq	Whole Blood	Day 28	gene8123 (PWAR5)	-0.0991866	1.55965	-0.66059	0.509527	0.870532	-0.659575
RNAseq	Whole Blood	Day 1	gene729582 (DIRC3)	0.0784	-0.604422	0.352741	0.724783	0.870623	0.352074
RNAseq	Whole Blood	Day 1	gene85450 (ITPRIP)	-0.0135868	7.35851	-0.353101	0.724802	0.870623	-0.352049
RNAseq	Whole Blood	Day 1	gene114796 (PSMG3-AS1)	0.0338551	3.30187	0.352998	0.724907	0.870623	0.351908
RNAseq	Whole Blood	Day 1	gene56104 (PCDHGB1)	0.0763521	1.19368	0.353376	0.724955	0.870623	0.351845
RNAseq	Whole Blood	Day 1	gene55679 (LIMS2)	0.0603543	2.39327	0.35315	0.725142	0.870745	0.351594
RNAseq	Whole Blood	Day 28	gene100528030 (POC1B-GALNT4)	0.0385413	4.25785	0.661227	0.509777	0.870752	0.659186
RNAseq	Whole Blood	Day 28	gene9645 (MICAL2)	-0.0627758	8.07703	-0.662563	0.509829	0.870752	-0.659104
RNAseq	Whole Blood	Day 7	gene100271874 (ZNRF2P2)	-0.216451	-1.52649	-0.756306	0.450437	0.870796	-0.754687
RNAseq	Whole Blood	Day 7	gene8605 (PLA2G4C)	0.326383	1.4276	0.760162	0.450481	0.870796	0.754614
RNAseq	Whole Blood	Day 7	gene55186 (SLC25A36)	0.038945	4.56271	0.756058	0.450567	0.870796	0.754469
RNAseq	Whole Blood	Day 7	gene51326 (ARL17A)	-0.228004	-0.378979	-0.75761	0.450765	0.87081	-0.75414
RNAseq	Whole Blood	Day 7	gene1776 (DNASE1L3)	-0.157517	0.677575	-0.757063	0.450913	0.87081	-0.753894
RNAseq	Whole Blood	Day 7	gene639 (PRDM1)	0.060701	6.44733	0.757531	0.450919	0.87081	0.753884
RNAseq	Whole Blood	Day 7	gene8565 (YARS1)	0.0369862	6.00746	0.757367	0.450993	0.87081	0.753761
RNAseq	Whole Blood	Day 7	gene9172 (MYOM2)	0.650159	2.5984	0.759569	0.451009	0.87081	0.753733
RNAseq	Whole Blood	Day 28	gene10254 (STAM2)	0.0242647	5.09939	0.660686	0.509977	0.870856	0.658873
RNAseq	Whole Blood	Day 7	gene10906 (TRAFD1)	-0.0578036	6.91477	-0.756243	0.451176	0.870946	-0.753456
RNAseq	Whole Blood	Day 7	gene640 (BLK)	0.129015	5.36975	0.758516	0.451254	0.870946	0.753327
RNAseq	Whole Blood	Day 28	gene169714 (QSOX2)	-0.0403414	4.89599	-0.661158	0.510123	0.870957	-0.658646
RNAseq	Whole Blood	Day 7	gene100507632 (LINC00968)	0.124833	0.357619	0.755123	0.451362	0.870988	0.753146
RNAseq	Whole Blood	Day 7	gene57705 (WDFY4)	-0.0718048	7.5206	-0.758002	0.451453	0.870995	-0.752995
RNAseq	Whole Blood	Day 1	gene84289 (ING5)	-0.0203111	5.53163	-0.352271	0.725449	0.871008	-0.351186
RNAseq	Whole Blood	Day 7	gene8698 (S1PR4)	0.0458194	7.90775	0.755106	0.45162	0.871083	0.752717
RNAseq	Whole Blood	Day 7	gene23369 (PUM2)	-0.0192288	7.68851	-0.754455	0.451912	0.871083	-0.75223
RNAseq	Whole Blood	Day 7	gene23762 (OSBP2)	0.198754	5.72494	0.757014	0.452091	0.871083	0.751933
RNAseq	Whole Blood	Day 7	gene5079 (PAX5)	0.140546	6.12531	0.756974	0.452195	0.871083	0.75176
RNAseq	Whole Blood	Day 7	gene25870 (SUMF2)	0.0451931	6.50623	0.755922	0.452215	0.871083	0.751728
RNAseq	Whole Blood	Day 7	gene284757 (MIR646HG)	0.106775	1.72093	0.755562	0.452233	0.871083	0.751697
RNAseq	Whole Blood	Day 7	gene9841 (ZBTB24)	0.033964	4.88904	0.753661	0.452277	0.871083	0.751625
RNAseq	Whole Blood	Day 7	gene66005 (CHID1)	0.0399572	4.59664	0.754164	0.45237	0.871083	0.75147
RNAseq	Whole Blood	Day 7	gene6967 (TRGC2)	-0.176879	4.62568	-0.756836	0.452397	0.871083	-0.751424
RNAseq	Whole Blood	Day 7	gene26519 (TIMM10)	0.0911424	3.35319	0.754458	0.452438	0.871083	0.751357
RNAseq	Whole Blood	Day 7	gene1490 (CCN2)	0.328268	-1.71134	0.754912	0.452535	0.871083	0.751195
RNAseq	Whole Blood	Day 7	gene4242 (MFNG)	0.0320367	7.36809	0.754668	0.452542	0.871083	0.751184
RNAseq	Whole Blood	Day 1	gene389289 (ANXA2R)	0.0253651	4.12866	0.35213	0.725603	0.871089	0.35098
RNAseq	Whole Blood	Day 28	gene4351 (MPI)	0.0382958	4.78085	0.660864	0.51034	0.871179	0.658308
RNAseq	Whole Blood	Day 28	gene285489 (DOK7)	0.139102	0.342653	0.660819	0.510465	0.871243	0.658114
RNAseq	Whole Blood	Day 7	gene79657 (RPAP3)	-0.041477	5.38779	-0.753832	0.452827	0.871288	-0.75071
RNAseq	Whole Blood	Day 7	gene6903 (TBCC)	0.0262765	5.53599	0.752937	0.452887	0.871288	0.750611
RNAseq	Whole Blood	Day 7	gene65260 (COA7)	0.0698185	2.39101	0.752692	0.452929	0.871288	0.750541
RNAseq	Whole Blood	Day 7	gene27287 (VENTX)	0.121802	4.28821	0.754963	0.453065	0.871288	0.750315
RNAseq	Whole Blood	Day 7	gene55122 (AKIRIN2)	-0.0267383	6.57175	-0.751805	0.453084	0.871288	-0.750284
RNAseq	Whole Blood	Day 7	gene85439 (STON2)	0.118412	3.97102	0.754244	0.453289	0.871437	0.749944
RNAseq	Whole Blood	Day 7	gene79660 (PPP1R3B)	-0.0550633	6.98004	-0.753426	0.453335	0.871437	-0.749866
RNAseq	Whole Blood	Day 1	gene55174 (INTS10)	0.0136672	5.59997	0.351278	0.726005	0.871452	0.350445
RNAseq	Whole Blood	Day 1	gene6453 (ITSN1)	0.0449714	3.71945	0.351661	0.72608	0.871452	0.350345
RNAseq	Whole Blood	Day 1	gene23598 (PATZ1)	-0.0126791	5.63258	-0.350706	0.72626	0.871469	-0.350105
RNAseq	Whole Blood	Day 1	gene9061 (PAPSS1)	0.0521724	5.57301	0.35173	0.726374	0.871469	0.349952
RNAseq	Whole Blood	Day 1	gene28461 (IGHV1-69)	-0.177342	-0.912638	-0.350578	0.726461	0.871469	-0.349837
RNAseq	Whole Blood	Day 1	gene284367 (SIGLEC17P)	-0.0712021	3.27464	-0.351426	0.726501	0.871469	-0.349784
RNAseq	Whole Blood	Day 1	gene2678 (GGT1)	-0.0431435	4.44483	-0.351348	0.726534	0.871469	-0.349739
RNAseq	Whole Blood	Day 1	gene201163 (FLCN)	-0.0269993	6.06398	-0.35112	0.726615	0.871469	-0.349631
RNAseq	Whole Blood	Day 1	gene51776 (MAP3K20)	0.0389778	4.24509	0.350924	0.726713	0.871481	0.349501
RNAseq	Whole Blood	Day 28	gene11033 (ADAP1)	0.0438406	6.48947	0.661299	0.510729	0.871493	0.657703
RNAseq	Whole Blood	Day 28	gene55795 (PCID2)	-0.0320067	5.00467	-0.65987	0.510791	0.871493	-0.657606
RNAseq	Whole Blood	Day 28	gene5728 (PTEN)	0.0316661	8.38202	0.659458	0.510872	0.871493	0.657481
RNAseq	Whole Blood	Day 1	gene5008 (OSM)	0.0481069	2.17929	0.350293	0.726894	0.871506	0.34926
RNAseq	Whole Blood	Day 1	gene8320 (EOMES)	0.0526707	5.39194	0.350936	0.726908	0.871506	0.349242
RNAseq	Whole Blood	Day 28	gene100131801 (PET100)	0.039585	5.15659	0.659736	0.511074	0.871559	0.657166
RNAseq	Whole Blood	Day 28	gene283385 (MORN3)	-0.107062	2.26816	-0.660537	0.511085	0.871559	-0.657149
RNAseq	Whole Blood	Day 1	gene80270 (HSD3B7)	-0.0577829	1.66417	-0.350203	0.727065	0.871591	-0.349032
RNAseq	Whole Blood	Day 1	gene84321 (THOC3)	0.0386121	3.62301	0.350323	0.727163	0.871604	0.348902
RNAseq	Whole Blood	Day 7	gene9973 (CCS)	0.0466889	5.21941	0.752915	0.45367	0.8717	0.74931
RNAseq	Whole Blood	Day 7	gene57105 (CYSLTR2)	-0.115273	3.44301	-0.75331	0.45372	0.8717	-0.749228
RNAseq	Whole Blood	Day 7	gene4174 (MCM5)	0.0334961	6.10028	0.752297	0.453733	0.8717	0.749206
RNAseq	Whole Blood	Day 7	gene102724307 (CYP17A1-AS1)	-0.190206	-1.20532	-0.750325	0.453874	0.871803	-0.748972
RNAseq	Whole Blood	Day 28	gene3006 (H1-2)	0.102791	4.15934	0.65995	0.51152	0.871879	0.656473
RNAseq	Whole Blood	Day 28	gene2961 (GTF2E2)	0.0268429	4.7999	0.658159	0.511558	0.871879	0.656413
RNAseq	Whole Blood	Day 28	gene136332 (LRGUK)	0.301807	-0.75661	0.660241	0.511724	0.871879	0.656156
RNAseq	Whole Blood	Day 28	gene51326 (ARL17A)	-0.195994	-0.378979	-0.658939	0.511772	0.871879	-0.65608
RNAseq	Whole Blood	Day 28	gene54948 (MRPL16)	0.0293563	4.51462	0.657362	0.511785	0.871879	0.656061
RNAseq	Whole Blood	Day 28	gene126006 (PCP2)	0.0951268	2.43724	0.659239	0.511795	0.871879	0.656046
RNAseq	Whole Blood	Day 1	gene55614 (KIF16B)	0.0414213	3.92551	0.349955	0.727519	0.871926	0.348428
RNAseq	Whole Blood	Day 1	gene8895 (CPNE3)	0.0143549	6.00007	0.349057	0.727686	0.871985	0.348206
RNAseq	Whole Blood	Day 1	gene5197 (PF4V1)	0.118919	2.79353	0.349969	0.727742	0.871985	0.348131
RNAseq	Whole Blood	Day 28	gene395 (ARHGAP6)	0.108774	3.05072	0.659479	0.512029	0.872129	0.655682
RNAseq	Whole Blood	Day 28	gene85451 (UNK)	-0.0251646	5.79677	-0.65731	0.512124	0.872143	-0.655534
RNAseq	Whole Blood	Day 28	gene3661 (IRF3)	0.0308376	7.04415	0.657831	0.512306	0.872167	0.655251
RNAseq	Whole Blood	Day 28	gene306 (ANXA3)	0.123424	4.87853	0.658969	0.512312	0.872167	0.655242
RNAseq	Whole Blood	Day 1	gene388 (RHOB)	0.0299184	7.14503	0.348871	0.727997	0.872186	0.347791
RNAseq	Whole Blood	Day 1	gene2662 (GDF10)	-0.102802	-1.13921	-0.348527	0.728151	0.872256	-0.347586
RNAseq	Whole Blood	Day 1	gene255043 (TMEM86B)	-0.0287283	4.44295	-0.348485	0.728294	0.872256	-0.347396
RNAseq	Whole Blood	Day 1	gene28701 (TRAJ54)	-0.0677349	0.332592	-0.348011	0.728413	0.872256	-0.347238
RNAseq	Whole Blood	Day 1	gene5064 (PALM)	0.170041	-1.1977	0.348548	0.72844	0.872256	0.347202
RNAseq	Whole Blood	Day 1	gene1636 (ACE)	-0.0557381	2.63569	-0.348368	0.728564	0.872256	-0.347036
RNAseq	Whole Blood	Day 1	gene778 (CACNA1F)	0.0586558	1.03448	0.347764	0.728578	0.872256	0.347017
RNAseq	Whole Blood	Day 1	gene4430 (MYO1B)	-0.0779921	0.301794	-0.347695	0.728759	0.872368	-0.346777
RNAseq	Whole Blood	Day 7	gene113612 (CYP2U1)	-0.0531058	3.32481	-0.750744	0.454307	0.872468	-0.748254
RNAseq	Whole Blood	Day 7	gene2000 (ELF4)	0.0291227	7.86269	0.750428	0.454599	0.872558	0.747769
RNAseq	Whole Blood	Day 7	gene57639 (CCDC146)	0.136856	3.99763	0.753022	0.454605	0.872558	0.747759
RNAseq	Whole Blood	Day 7	gene57222 (ERGIC1)	-0.0444662	8.22034	-0.7511	0.454694	0.872558	-0.747613
RNAseq	Whole Blood	Day 7	gene832 (CAPZB)	0.0240389	8.89626	0.750756	0.454702	0.872558	0.747599
RNAseq	Whole Blood	Day 7	gene23205 (ACSBG1)	0.193557	-0.00494514	0.751312	0.454813	0.872603	0.747415
RNAseq	Whole Blood	Day 1	gene114803 (MYSM1)	-0.0159806	5.7069	-0.34696	0.729156	0.87274	-0.346248
RNAseq	Whole Blood	Day 1	gene101928290 (PLBD1-AS1)	-0.0513272	1.59202	-0.347184	0.729258	0.872758	-0.346112
RNAseq	Whole Blood	Day 28	gene8685 (MARCO)	0.229864	3.91988	0.658953	0.512747	0.872759	0.654566
RNAseq	Whole Blood	Day 7	gene23070 (CMTR1)	-0.0586748	6.22907	-0.750495	0.455049	0.872783	-0.747025
RNAseq	Whole Blood	Day 7	gene388753 (COA6)	-0.0694709	2.97592	-0.749044	0.455335	0.872783	-0.746551
RNAseq	Whole Blood	Day 7	gene353116 (RILPL1)	0.0904378	2.9809	0.750087	0.455336	0.872783	0.746549
RNAseq	Whole Blood	Day 7	gene606495 (CYB5RL)	-0.0726385	2.05423	-0.748169	0.455349	0.872783	-0.746528
RNAseq	Whole Blood	Day 7	gene1958 (EGR1)	-0.134186	2.6248	-0.749326	0.455556	0.872783	-0.746185
RNAseq	Whole Blood	Day 7	gene84519 (ACRBP)	0.0869529	5.23637	0.750364	0.455704	0.872783	0.74594
RNAseq	Whole Blood	Day 7	gene101929559 (LINC00211)	0.159426	2.0863	0.750107	0.455749	0.872783	0.745865
RNAseq	Whole Blood	Day 7	gene23383 (MAU2)	0.022326	7.39889	0.748239	0.455832	0.872783	0.745728
RNAseq	Whole Blood	Day 7	gene26025 (PCDHGA12)	-0.157658	1.27888	-0.749846	0.456033	0.872783	-0.745395
RNAseq	Whole Blood	Day 7	gene5888 (RAD51)	-0.165898	0.0748598	-0.747655	0.456063	0.872783	-0.745345
RNAseq	Whole Blood	Day 7	gene374395 (TMEM179B)	0.0385875	5.24983	0.748334	0.456091	0.872783	0.745299
RNAseq	Whole Blood	Day 7	gene23344 (ESYT1)	0.0324106	8.21292	0.748355	0.456125	0.872783	0.745243
RNAseq	Whole Blood	Day 7	gene102465432 (NA)	0.410132	-3.15652	0.748238	0.456132	0.872783	0.745231
RNAseq	Whole Blood	Day 7	gene54918 (CMTM6)	0.0346881	8.17116	0.747457	0.456148	0.872783	0.745204
RNAseq	Whole Blood	Day 7	gene9103 (FCGR2C)	0.12645	5.76057	0.748976	0.456214	0.872783	0.745096
RNAseq	Whole Blood	Day 28	gene1292 (COL6A2)	0.125999	5.69756	0.658694	0.51296	0.872784	0.654236
RNAseq	Whole Blood	Day 28	gene101060389 (TBC1D3D)	-0.43383	-2.96699	-0.65769	0.512967	0.872784	-0.654225
RNAseq	Whole Blood	Day 28	gene5003 (SLC22A18AS)	-0.209021	-1.60818	-0.655567	0.513097	0.872784	-0.654023
RNAseq	Whole Blood	Day 28	gene387778 (SPDYC)	-0.433048	-0.902304	-0.658038	0.51311	0.872784	-0.654003
RNAseq	Whole Blood	Day 1	gene1654 (DDX3X)	-0.0148084	9.17996	-0.347177	0.729401	0.872824	-0.345923
RNAseq	Whole Blood	Day 7	gene79156 (PLEKHF1)	0.0838904	4.77196	0.748842	0.45639	0.87292	0.744804
RNAseq	Whole Blood	Day 7	gene79820 (CATSPERB)	-0.252529	-1.23081	-0.746884	0.456459	0.87292	-0.74469
RNAseq	Whole Blood	Day 1	gene28424 (IGHV3-48)	0.085755	2.34297	0.346303	0.729687	0.872967	0.345541
RNAseq	Whole Blood	Day 1	gene152518 (NFXL1)	-0.101138	4.08827	-0.347283	0.72975	0.872967	-0.345457
RNAseq	Whole Blood	Day 1	gene27327 (TNRC6A)	-0.0138134	6.65067	-0.346325	0.729782	0.872967	-0.345416
RNAseq	Whole Blood	Day 7	gene5250 (SLC25A3)	0.0338554	7.60284	0.748035	0.456586	0.872995	0.744481
RNAseq	Whole Blood	Day 7	gene2232 (FDXR)	0.0675121	2.45243	0.746964	0.456681	0.873011	0.744323
RNAseq	Whole Blood	Day 28	gene85391 (SNORD14E)	0.209326	-1.82673	0.654486	0.513419	0.873057	0.653524
RNAseq	Whole Blood	Day 28	gene55699 (IARS2)	-0.0276884	6.15713	-0.655659	0.513521	0.873057	-0.653364
RNAseq	Whole Blood	Day 28	gene23034 (SAMD4A)	0.113106	2.6617	0.655471	0.513561	0.873057	0.653302
RNAseq	Whole Blood	Day 28	gene100188893 (TOMM6)	0.0296913	5.76795	0.654959	0.513691	0.873057	0.653101
RNAseq	Whole Blood	Day 28	gene101927412 (LINC01781)	-0.175914	0.147714	-0.655728	0.513735	0.873057	-0.653032
RNAseq	Whole Blood	Day 28	gene79587 (CARS2)	0.0414687	6.68424	0.656051	0.513878	0.873057	0.652811
RNAseq	Whole Blood	Day 28	gene3660 (IRF2)	-0.0268408	7.61881	-0.655262	0.513981	0.873057	-0.652652
RNAseq	Whole Blood	Day 28	gene26025 (PCDHGA12)	0.13592	1.27888	0.656334	0.514044	0.873057	0.652554
RNAseq	Whole Blood	Day 28	gene100128361 (LOC100128361)	0.154763	-0.0288591	0.654575	0.514144	0.873057	0.652399
RNAseq	Whole Blood	Day 28	gene140733 (MACROD2)	0.22512	1.29748	0.656259	0.514339	0.873057	0.652097
RNAseq	Whole Blood	Day 28	gene729178 (STXBP5-AS1)	-0.0816335	1.02866	-0.653248	0.5144	0.873057	-0.652001
RNAseq	Whole Blood	Day 28	gene80114 (BICC1)	0.259142	-1.90767	0.654187	0.514489	0.873057	0.651864
RNAseq	Whole Blood	Day 28	gene79921 (TCEAL4)	-0.0607239	3.65414	-0.654868	0.514507	0.873057	-0.651836
RNAseq	Whole Blood	Day 28	gene102725022 (LINC02352)	-0.184275	-0.0270318	-0.654209	0.514722	0.873057	-0.651502
RNAseq	Whole Blood	Day 28	gene339366 (ADAMTSL5)	-0.105482	1.42995	-0.653803	0.514755	0.873057	-0.651451
RNAseq	Whole Blood	Day 28	gene100289137 (FAM95C)	0.130277	1.42423	0.654693	0.514912	0.873057	0.651208
RNAseq	Whole Blood	Day 28	gene93611 (FBXO44)	-0.0389507	4.95994	-0.653794	0.514954	0.873057	-0.651144
RNAseq	Whole Blood	Day 28	gene100506258 (LOC100506258)	-0.10389	1.26768	-0.653415	0.515051	0.873057	-0.650992
RNAseq	Whole Blood	Day 28	gene100506866 (TTN-AS1)	-0.0637605	3.9906	-0.654034	0.515196	0.873057	-0.650769
RNAseq	Whole Blood	Day 28	gene55225 (RAVER2)	-0.0854539	1.67137	-0.653197	0.515267	0.873057	-0.650659
RNAseq	Whole Blood	Day 28	gene8993 (PGLYRP1)	0.130988	4.59091	0.65402	0.515436	0.873057	0.650396
RNAseq	Whole Blood	Day 28	gene5590 (PRKCZ)	-0.0312328	4.96364	-0.652183	0.51545	0.873057	-0.650375
RNAseq	Whole Blood	Day 28	gene9491 (PSMF1)	-0.0703266	8.029	-0.65406	0.515464	0.873057	-0.650353
RNAseq	Whole Blood	Day 28	gene9924 (PAN2)	0.039077	5.80993	0.652496	0.51547	0.873057	0.650344
RNAseq	Whole Blood	Day 28	gene4973 (OLR1)	0.284221	-0.627507	0.653901	0.515565	0.873057	0.650197
RNAseq	Whole Blood	Day 28	gene10478 (SLC25A17)	-0.0382613	3.12906	-0.651064	0.515631	0.873057	-0.650095
RNAseq	Whole Blood	Day 28	gene10673 (TNFSF13B)	-0.0700687	6.19549	-0.653242	0.515701	0.873057	-0.649986
RNAseq	Whole Blood	Day 28	gene158234 (TRMT10B)	0.0418686	3.82321	0.651799	0.515711	0.873057	0.649971
RNAseq	Whole Blood	Day 1	gene6517 (SLC2A4)	0.100465	-1.74149	0.345701	0.729951	0.873066	0.34519
RNAseq	Whole Blood	Day 1	gene60385 (TSKS)	-0.141792	0.143515	-0.346455	0.730238	0.87323	-0.344808
RNAseq	Whole Blood	Day 1	gene56097 (PCDHGC5)	0.07547	1.20877	0.346256	0.730263	0.87323	0.344775
RNAseq	Whole Blood	Day 1	gene28919 (IGKV2-30)	0.115547	2.66449	0.345202	0.730384	0.87327	0.344615
RNAseq	Whole Blood	Day 1	gene28626 (TRBJ2-3)	0.127146	0.450267	0.346014	0.73049	0.873292	0.344474
RNAseq	Whole Blood	Day 1	gene10473 (HMGN4)	0.0179304	6.01593	0.345078	0.730731	0.873346	0.344154
RNAseq	Whole Blood	Day 1	gene100529215 (ZNF559-ZNF177)	-0.0388052	2.12695	-0.344779	0.730858	0.873346	-0.343984
RNAseq	Whole Blood	Day 1	gene127707 (KLHDC7A)	-0.176816	-1.88483	-0.34494	0.730911	0.873346	-0.343914
RNAseq	Whole Blood	Day 1	gene54149 (C21orf91)	-0.0259514	4.5982	-0.344776	0.730914	0.873346	-0.34391
RNAseq	Whole Blood	Day 1	gene29086 (BABAM1)	0.020363	6.32772	0.344981	0.73097	0.873346	0.343835
RNAseq	Whole Blood	Day 7	gene9258 (MFHAS1)	0.0547125	5.13521	0.746925	0.457252	0.87337	0.743379
RNAseq	Whole Blood	Day 7	gene1964 (EIF1AX)	-0.0389443	5.24762	-0.744913	0.457421	0.87337	-0.743101
RNAseq	Whole Blood	Day 7	gene26053 (AUTS2)	-0.111944	5.06379	-0.74728	0.457558	0.87337	-0.742873
RNAseq	Whole Blood	Day 7	gene7156 (TOP3A)	0.0290721	5.84274	0.745912	0.457619	0.87337	0.742773
RNAseq	Whole Blood	Day 7	gene94134 (ARHGAP12)	-0.0433195	4.33501	-0.744866	0.457672	0.87337	-0.742686
RNAseq	Whole Blood	Day 7	gene84874 (ZNF514)	0.0929392	4.26721	0.747099	0.457676	0.87337	0.742679
RNAseq	Whole Blood	Day 7	gene6253 (RTN2)	0.0691913	3.47648	0.74608	0.457773	0.87337	0.742518
RNAseq	Whole Blood	Day 7	gene124446 (TMEM219)	0.0325004	5.83195	0.745324	0.457868	0.87337	0.742362
RNAseq	Whole Blood	Day 7	gene9486 (CHST10)	-0.0775542	1.90776	-0.744827	0.45802	0.87337	-0.742111
RNAseq	Whole Blood	Day 7	gene55529 (PIP4P2)	-0.0351775	5.50454	-0.744563	0.458051	0.87337	-0.74206
RNAseq	Whole Blood	Day 7	gene10844 (TUBGCP2)	0.0422489	6.71864	0.746584	0.458064	0.87337	0.742039
RNAseq	Whole Blood	Day 7	gene56954 (NIT2)	0.0464561	3.42072	0.743962	0.458132	0.87337	0.741927
RNAseq	Whole Blood	Day 7	gene55851 (PSENEN)	-0.0363896	5.4416	-0.743274	0.458162	0.87337	-0.741876
RNAseq	Whole Blood	Day 7	gene81559 (TRIM11)	0.0315003	5.73401	0.744234	0.458267	0.87337	0.741703
RNAseq	Whole Blood	Day 7	gene81846 (SBF2)	-0.0439245	5.81639	-0.744167	0.458337	0.87337	-0.741588
RNAseq	Whole Blood	Day 7	gene400793 (C1orf226)	0.222517	-1.08596	0.744418	0.45839	0.87337	0.741501
RNAseq	Whole Blood	Day 7	gene8804 (CREG1)	-0.0580479	6.14147	-0.744705	0.458398	0.87337	-0.741488
RNAseq	Whole Blood	Day 7	gene54796 (BNC2)	0.20712	1.35815	0.745898	0.45852	0.87337	0.741286
RNAseq	Whole Blood	Day 7	gene28785 (IGLV4-60)	0.365772	-0.602676	0.745015	0.458526	0.87337	0.741276
RNAseq	Whole Blood	Day 1	gene84229 (DRC7)	0.0758926	-0.274487	0.344317	0.731116	0.873375	0.343642
RNAseq	Whole Blood	Day 1	gene11198 (SUPT16H)	0.00875116	7.21087	0.3442	0.73117	0.873375	0.34357
RNAseq	Whole Blood	Day 7	gene9840 (TESPA1)	-0.0560991	6.74213	-0.745213	0.458627	0.873397	-0.741109
RNAseq	Whole Blood	Day 28	gene23033 (DOP1A)	0.0430126	5.06059	0.652046	0.516133	0.873414	0.649317
RNAseq	Whole Blood	Day 28	gene440275 (EIF2AK4)	-0.0551429	5.28201	-0.653259	0.516159	0.873414	-0.649278
RNAseq	Whole Blood	Day 28	gene169355 (IDO2)	-0.218072	-1.82753	-0.650364	0.516184	0.873414	-0.649239
RNAseq	Whole Blood	Day 7	gene220594 (USP32P2)	0.551388	1.87225	0.746436	0.458942	0.873602	0.74059
RNAseq	Whole Blood	Day 7	gene2971 (GTF3A)	-0.0327207	6.79258	-0.7437	0.459041	0.873602	-0.740426
RNAseq	Whole Blood	Day 7	gene727758 (ROCK1P1)	-0.144357	0.814638	-0.742961	0.459188	0.873602	-0.740185
RNAseq	Whole Blood	Day 7	gene27151 (CPAMD8)	-0.154484	3.51614	-0.744956	0.459281	0.873602	-0.740032
RNAseq	Whole Blood	Day 7	gene645700 (ZNF890P)	0.353454	0.375193	0.74522	0.459364	0.873602	0.739894
RNAseq	Whole Blood	Day 7	gene158234 (TRMT10B)	-0.0486186	3.82321	-0.741872	0.459469	0.873602	-0.739722
RNAseq	Whole Blood	Day 7	gene2934 (GSN)	0.0749446	7.73687	0.744449	0.459473	0.873602	0.739714
RNAseq	Whole Blood	Day 7	gene5511 (PPP1R8)	-0.0227026	5.31694	-0.741247	0.459492	0.873602	-0.739683
RNAseq	Whole Blood	Day 7	gene196383 (RILPL2)	0.0418169	6.81023	0.742548	0.459945	0.873602	0.738937
RNAseq	Whole Blood	Day 7	gene5110 (PCMT1)	0.0320212	5.6923	0.741586	0.459954	0.873602	0.738923
RNAseq	Whole Blood	Day 7	gene6830 (SUPT6H)	0.020087	8.16135	0.741314	0.459984	0.873602	0.738873
RNAseq	Whole Blood	Day 7	gene84243 (ZDHHC18)	0.0380138	8.9687	0.742725	0.460041	0.873602	0.73878
RNAseq	Whole Blood	Day 7	gene10383 (TUBB4B)	0.0286136	6.42905	0.741164	0.460053	0.873602	0.73876
RNAseq	Whole Blood	Day 7	gene54476 (RNF216)	0.0268533	7.0344	0.741906	0.460081	0.873602	0.738713
RNAseq	Whole Blood	Day 7	gene100132406 (NBPF10)	-0.0907655	3.64995	-0.742709	0.460086	0.873602	-0.738705
RNAseq	Whole Blood	Day 7	gene54734 (RAB39A)	0.114036	1.10137	0.740195	0.46013	0.873602	0.738632
RNAseq	Whole Blood	Day 7	gene64848 (YTHDC2)	0.0371679	5.37173	0.741052	0.460244	0.873653	0.738445
RNAseq	Whole Blood	Day 1	gene113026 (PLCD3)	-0.0449038	1.59123	-0.343784	0.731546	0.873721	-0.34307
RNAseq	Whole Blood	Day 28	gene113540 (CMTM1)	0.0535429	4.44006	0.650957	0.516477	0.873762	0.648786
RNAseq	Whole Blood	Day 1	gene3934 (LCN2)	0.120176	3.87796	0.344595	0.731689	0.873787	0.34288
RNAseq	Whole Blood	Day 7	gene10577 (NPC2)	-0.0526958	6.93283	-0.74019	0.460682	0.873927	-0.737724
RNAseq	Whole Blood	Day 7	gene51272 (BET1L)	0.0383358	6.42015	0.741721	0.460762	0.873927	0.737592
RNAseq	Whole Blood	Day 7	gene28640 (TRAV41)	-0.122352	1.50196	-0.740445	0.460953	0.873927	-0.737278
RNAseq	Whole Blood	Day 7	gene154043 (CNKSR3)	0.256278	-1.32912	0.740601	0.460978	0.873927	0.737238
RNAseq	Whole Blood	Day 7	gene79145 (CHCHD7)	0.0369933	4.6529	0.739343	0.461099	0.873927	0.737038
RNAseq	Whole Blood	Day 7	gene93145 (OLFM2)	-0.0697791	3.61233	-0.740479	0.461099	0.873927	-0.737038
RNAseq	Whole Blood	Day 7	gene4057 (LTF)	0.366078	5.13887	0.742245	0.461201	0.873927	0.736871
RNAseq	Whole Blood	Day 7	gene64215 (DNAJC1)	0.0479233	4.76225	0.739356	0.461311	0.873927	0.736689
RNAseq	Whole Blood	Day 7	gene92558 (BICDL1)	0.0681029	5.07104	0.740628	0.461316	0.873927	0.736681
RNAseq	Whole Blood	Day 7	gene4638 (MYLK)	0.137004	4.41325	0.741535	0.461338	0.873927	0.736646
RNAseq	Whole Blood	Day 7	gene79993 (ELOVL7)	0.138664	2.88209	0.741369	0.461396	0.873927	0.73655
RNAseq	Whole Blood	Day 7	gene2166 (FAAH)	0.0904881	3.53307	0.740519	0.461481	0.873927	0.73641
RNAseq	Whole Blood	Day 7	gene101929574 (LOC101929574)	-0.212373	0.0215292	-0.739896	0.46162	0.873927	-0.736182
RNAseq	Whole Blood	Day 7	gene127829 (ARL8A)	0.0265452	6.31996	0.738327	0.461667	0.873927	0.736105
RNAseq	Whole Blood	Day 7	gene10608 (MXD4)	0.039911	6.83337	0.739069	0.461783	0.873927	0.735913
RNAseq	Whole Blood	Day 7	gene151888 (BTLA)	0.0837025	4.22397	0.740105	0.46187	0.873927	0.735771
RNAseq	Whole Blood	Day 7	gene692099 (FAM86DP)	-0.145907	2.04601	-0.740288	0.462025	0.873927	-0.735516
RNAseq	Whole Blood	Day 7	gene8805 (TRIM24)	0.0382462	5.04101	0.738603	0.462163	0.873927	0.73529
RNAseq	Whole Blood	Day 7	gene9236 (CCPG1)	0.0371151	7.62764	0.737433	0.462286	0.873927	0.735088
RNAseq	Whole Blood	Day 7	gene654346 (LGALS9C)	0.252133	2.53326	0.740523	0.462304	0.873927	0.735058
RNAseq	Whole Blood	Day 7	gene51603 (EEF1AKNMT)	0.0326213	5.10999	0.737747	0.462376	0.873927	0.734941
RNAseq	Whole Blood	Day 7	gene100996634 (NA)	0.245976	-2.31628	0.736592	0.462391	0.873927	0.734915
RNAseq	Whole Blood	Day 7	gene9715 (FAM131B)	-0.103999	2.26842	-0.738494	0.462395	0.873927	-0.734909
RNAseq	Whole Blood	Day 1	gene28568 (TRBV19)	-0.110594	1.26503	-0.343997	0.732105	0.874139	-0.342327
RNAseq	Whole Blood	Day 1	gene537 (ATP6AP1)	0.0139814	7.33936	0.343471	0.732158	0.874139	0.342256
RNAseq	Whole Blood	Day 28	gene323 (APBB2)	0.260474	-0.939164	0.65094	0.5171	0.874182	0.647822
RNAseq	Whole Blood	Day 28	gene286 (ANK1)	-0.1399	6.27031	-0.651607	0.517111	0.874182	-0.647806
RNAseq	Whole Blood	Day 28	gene126661 (CCDC163)	0.250774	1.31297	0.652064	0.517116	0.874182	0.647797
RNAseq	Whole Blood	Day 28	gene2139 (EYA2)	-0.248458	-2.78184	-0.64936	0.517123	0.874182	-0.647786
RNAseq	Whole Blood	Day 28	gene100533179 (UBE2F-SCLY)	-0.0311077	5.5926	-0.650483	0.517161	0.874182	-0.647728
RNAseq	Whole Blood	Day 7	gene9435 (CHST2)	0.105573	6.03524	0.738782	0.462659	0.87426	0.734476
RNAseq	Whole Blood	Day 1	gene105369205 (NA)	-0.104428	-0.100872	-0.342863	0.732601	0.874275	-0.341667
RNAseq	Whole Blood	Day 1	gene64755 (C16orf58)	-0.0153618	5.8085	-0.342452	0.732667	0.874275	-0.34158
RNAseq	Whole Blood	Day 1	gene57464 (STRIP2)	0.0688808	-0.184902	0.342178	0.732711	0.874275	0.341521
RNAseq	Whole Blood	Day 1	gene79156 (PLEKHF1)	-0.0387547	4.77196	-0.342661	0.732817	0.874275	-0.341381
RNAseq	Whole Blood	Day 1	gene28408 (IGHV3-74)	0.101201	1.54948	0.342048	0.732878	0.874275	0.341299
RNAseq	Whole Blood	Day 1	gene64167 (ERAP2)	0.154596	6.59222	0.343148	0.732902	0.874275	0.341267
RNAseq	Whole Blood	Day 1	gene5426 (POLE)	0.0161791	5.56645	0.342069	0.732946	0.874275	0.341209
RNAseq	Whole Blood	Day 1	gene102724560 (CBSL)	-0.196671	-3.36691	-0.342589	0.73297	0.874275	-0.341177
RNAseq	Whole Blood	Day 1	gene116211 (TM4SF19)	0.130554	-0.584793	0.342283	0.733213	0.874323	0.340855
RNAseq	Whole Blood	Day 1	gene202309 (GAPT)	0.0353188	6.41452	0.341873	0.733258	0.874323	0.340794
RNAseq	Whole Blood	Day 1	gene100506311 (HOTAIRM1)	-0.0696696	4.26435	-0.3425	0.733272	0.874323	-0.340776
RNAseq	Whole Blood	Day 1	gene29781 (NCAPH2)	-0.0207024	5.32117	-0.341686	0.733393	0.874363	-0.340615
RNAseq	Whole Blood	Day 7	gene115 (ADCY9)	0.0768758	4.76099	0.738822	0.462872	0.874498	0.734126
RNAseq	Whole Blood	Day 7	gene55233 (MOB1A)	0.0312181	7.19131	0.736232	0.462984	0.874544	0.733942
RNAseq	Whole Blood	Day 7	gene23212 (RRS1)	0.0421188	4.6935	0.73555	0.463111	0.874551	0.733735
RNAseq	Whole Blood	Day 7	gene23331 (TTC28)	-0.0983767	2.48195	-0.737552	0.463162	0.874551	-0.73365
RNAseq	Whole Blood	Day 7	gene22818 (COPZ1)	0.0333309	6.46275	0.736087	0.463448	0.874723	0.733182
RNAseq	Whole Blood	Day 7	gene124790 (HEXIM2)	0.0851952	2.83911	0.735906	0.463668	0.874723	0.732821
RNAseq	Whole Blood	Day 7	gene387263 (C6orf120)	0.0412952	4.94936	0.734968	0.463674	0.874723	0.732811
RNAseq	Whole Blood	Day 7	gene9804 (TOMM20)	-0.0344536	6.14611	-0.734849	0.464001	0.874723	-0.732274
RNAseq	Whole Blood	Day 7	gene9957 (HS3ST1)	0.163623	0.429982	0.735348	0.464054	0.874723	0.732188
RNAseq	Whole Blood	Day 7	gene6368 (CCL23)	0.343621	-2.35471	0.735435	0.464088	0.874723	0.732132
RNAseq	Whole Blood	Day 7	gene967 (CD63)	0.0421563	7.47854	0.736018	0.464099	0.874723	0.732114
RNAseq	Whole Blood	Day 7	gene53938 (PPIL3)	-0.0881693	3.58102	-0.736453	0.464122	0.874723	-0.732076
RNAseq	Whole Blood	Day 7	gene57700 (FAM160B1)	0.0448633	5.26417	0.73465	0.464259	0.874723	0.731851
RNAseq	Whole Blood	Day 7	gene408 (ARRB1)	0.0511901	7.83362	0.736374	0.464282	0.874723	0.731815
RNAseq	Whole Blood	Day 7	gene123920 (CMTM3)	0.046565	6.59084	0.736324	0.464285	0.874723	0.731809
RNAseq	Whole Blood	Day 7	gene11164 (NUDT5)	-0.0434647	5.70416	-0.735375	0.464301	0.874723	-0.731783
RNAseq	Whole Blood	Day 7	gene81544 (GDPD5)	-0.0978138	5.4062	-0.736343	0.464403	0.87475	-0.731616
RNAseq	Whole Blood	Day 28	gene143 (PARP4)	0.0276639	7.63642	0.649732	0.517596	0.87477	0.647055
RNAseq	Whole Blood	Day 1	gene4521 (NUDT1)	-0.0232607	3.86383	-0.340861	0.73385	0.874803	-0.340009
RNAseq	Whole Blood	Day 7	gene23327 (NEDD4L)	-0.111299	3.38217	-0.735699	0.464546	0.874855	-0.731382
RNAseq	Whole Blood	Day 7	gene348938 (NIPAL4)	-0.219918	-0.70433	-0.734111	0.46471	0.874909	-0.731113
RNAseq	Whole Blood	Day 7	gene5996 (RGS1)	-0.159725	1.10363	-0.733791	0.464749	0.874909	-0.73105
RNAseq	Whole Blood	Day 7	gene79961 (DENND2D)	0.0394444	7.48949	0.734983	0.464899	0.874912	0.730804
RNAseq	Whole Blood	Day 7	gene57551 (TAOK1)	0.0274488	6.99484	0.732472	0.465077	0.874912	0.730513
RNAseq	Whole Blood	Day 7	gene54870 (QRICH1)	0.0201335	6.88374	0.732648	0.465117	0.874912	0.730447
RNAseq	Whole Blood	Day 7	gene23394 (ADNP)	-0.0242744	7.04797	-0.732704	0.46517	0.874912	-0.73036
RNAseq	Whole Blood	Day 7	gene105370943 (LOC105370943)	0.137983	-0.653669	0.731343	0.465288	0.874912	0.730167
RNAseq	Whole Blood	Day 7	gene29800 (ZDHHC1)	0.125524	1.77406	0.733219	0.465355	0.874912	0.730058
RNAseq	Whole Blood	Day 7	gene285343 (TCAIM)	0.0424399	3.56464	0.731925	0.465387	0.874912	0.730006
RNAseq	Whole Blood	Day 7	gene23507 (LRRC8B)	-0.0859743	4.12029	-0.734559	0.465449	0.874912	-0.729903
RNAseq	Whole Blood	Day 7	gene100528064 (NEDD8-MDP1)	-0.0289889	6.2445	-0.732455	0.465644	0.875025	-0.729584
RNAseq	Whole Blood	Day 7	gene90784 (NA)	-0.104445	3.49284	-0.734485	0.465687	0.875025	-0.729514
RNAseq	Whole Blood	Day 7	gene55752 (SEPTIN11)	0.0482516	5.08094	0.732914	0.465772	0.875025	0.729376
RNAseq	Whole Blood	Day 1	gene10755 (GIPC1)	0.0258835	4.7189	0.340971	0.734126	0.875029	0.339642
RNAseq	Whole Blood	Day 1	gene84173 (ELMOD3)	0.0161095	4.69887	0.340129	0.734216	0.875032	0.339522
RNAseq	Whole Blood	Day 28	gene54841 (BIVM)	0.0658589	3.0458	0.649732	0.517845	0.875043	0.64667
RNAseq	Whole Blood	Day 28	gene55504 (TNFRSF19)	0.205833	-2.08791	0.647561	0.517938	0.875053	0.646527
RNAseq	Whole Blood	Day 1	gene337876 (CHSY3)	0.151475	-3.33925	0.339875	0.734606	0.875393	0.339005
RNAseq	Whole Blood	Day 7	gene6875 (TAF4B)	-0.0552832	3.43184	-0.730754	0.46617	0.875393	-0.728726
RNAseq	Whole Blood	Day 7	gene920 (CD4)	-0.0601861	8.68378	-0.73283	0.46641	0.875393	-0.728333
RNAseq	Whole Blood	Day 7	gene3081 (HGD)	0.134465	1.89858	0.732546	0.466449	0.875393	0.728269
RNAseq	Whole Blood	Day 7	gene51657 (STYXL1)	0.0755868	4.33623	0.732816	0.466463	0.875393	0.728247
RNAseq	Whole Blood	Day 7	gene84131 (CEP78)	0.0904994	4.4053	0.732326	0.466479	0.875393	0.72822
RNAseq	Whole Blood	Day 7	gene4238 (MFAP3)	0.0290983	4.8841	0.72987	0.466492	0.875393	0.728199
RNAseq	Whole Blood	Day 1	gene117581 (TWIST2)	-0.191172	-2.55411	-0.339875	0.73484	0.875427	-0.338694
RNAseq	Whole Blood	Day 1	gene644050 (LINC01529)	0.130513	-2.27642	0.339451	0.734864	0.875427	0.338663
RNAseq	Whole Blood	Day 1	gene8837 (CFLAR)	0.0149182	9.61299	0.339791	0.734906	0.875427	0.338606
RNAseq	Whole Blood	Day 1	gene1052 (CEBPD)	-0.0347382	8.08882	-0.339258	0.734985	0.875427	-0.338503
RNAseq	Whole Blood	Day 1	gene619383 (SCARNA9)	0.0506081	2.72971	0.339093	0.735088	0.875446	0.338365
RNAseq	Whole Blood	Day 7	gene7763 (ZFAND5)	0.0313175	7.48008	0.731076	0.466777	0.875616	0.727733
RNAseq	Whole Blood	Day 7	gene645367 (GGT8P)	0.277002	-1.72777	0.729715	0.46683	0.875616	0.727646
RNAseq	Whole Blood	Day 7	gene7730 (ZNF177)	0.111102	0.880938	0.729086	0.467014	0.875616	0.727346
RNAseq	Whole Blood	Day 7	gene914 (CD2)	-0.0557171	7.27017	-0.731817	0.467047	0.875616	-0.727293
RNAseq	Whole Blood	Day 7	gene167465 (ZNF366)	-0.116063	2.72961	-0.730602	0.467048	0.875616	-0.727291
RNAseq	Whole Blood	Day 1	gene23132 (RAD54L2)	-0.0135715	5.87315	-0.338656	0.735364	0.875651	-0.337999
RNAseq	Whole Blood	Day 1	gene147710 (IGSF23)	-0.140958	-1.62452	-0.339038	0.735435	0.875651	-0.337904
RNAseq	Whole Blood	Day 7	gene105378775 (NA)	-0.136564	2.39773	-0.730672	0.467292	0.875717	-0.726892
RNAseq	Whole Blood	Day 7	gene400566 (C17orf97)	-0.37438	1.18886	-0.732143	0.467396	0.875717	-0.726722
RNAseq	Whole Blood	Day 7	gene6478 (SIAH2)	-0.0918748	6.54668	-0.730663	0.467606	0.875717	-0.72638
RNAseq	Whole Blood	Day 7	gene55020 (TTC38)	0.136943	5.49097	0.731068	0.467662	0.875717	0.726288
RNAseq	Whole Blood	Day 7	gene10913 (EDAR)	-0.121783	2.73511	-0.730067	0.46781	0.875717	-0.726048
RNAseq	Whole Blood	Day 7	gene100507495 (SDCBP2-AS1)	0.0944493	1.86499	0.728832	0.467922	0.875717	0.725864
RNAseq	Whole Blood	Day 7	gene5187 (PER1)	-0.111041	5.98693	-0.727879	0.46802	0.875717	-0.725705
RNAseq	Whole Blood	Day 7	gene7019 (TFAM)	-0.0465034	5.02456	-0.72869	0.468083	0.875717	-0.725602
RNAseq	Whole Blood	Day 7	gene285598 (ARL10)	0.0688789	2.31233	0.727242	0.468157	0.875717	0.725481
RNAseq	Whole Blood	Day 7	gene64423 (INF2)	0.0819101	6.22324	0.73017	0.468197	0.875717	0.725416
RNAseq	Whole Blood	Day 7	gene100129094 (BTNL10)	0.198883	-0.887597	0.728159	0.468212	0.875717	0.725391
RNAseq	Whole Blood	Day 7	gene8792 (TNFRSF11A)	-0.146043	0.898081	-0.728841	0.468405	0.875717	-0.725077
RNAseq	Whole Blood	Day 7	gene28957 (MRPS28)	-0.0476459	2.97672	-0.726591	0.468408	0.875717	-0.725072
RNAseq	Whole Blood	Day 7	gene3920 (LAMP2)	-0.0308855	7.9623	-0.727769	0.468459	0.875717	-0.724988
RNAseq	Whole Blood	Day 7	gene1802 (DPH2)	0.0363591	4.41113	0.726457	0.468608	0.875717	0.724746
RNAseq	Whole Blood	Day 7	gene144811 (LACC1)	0.081794	2.56837	0.72798	0.468641	0.875717	0.724693
RNAseq	Whole Blood	Day 7	gene79158 (GNPTAB)	0.060364	6.56208	0.728652	0.468718	0.875717	0.724567
RNAseq	Whole Blood	Day 7	gene85441 (HELZ2)	-0.103446	7.84898	-0.728654	0.468895	0.875717	-0.724279
RNAseq	Whole Blood	Day 7	gene56833 (SLAMF8)	-0.152391	2.98086	-0.726993	0.468898	0.875717	-0.724274
RNAseq	Whole Blood	Day 7	gene284323 (ZNF780A)	0.0462262	4.73793	0.72701	0.469048	0.875717	0.724029
RNAseq	Whole Blood	Day 7	gene254225 (RNF169)	-0.0254095	6.11024	-0.726091	0.469055	0.875717	-0.724017
RNAseq	Whole Blood	Day 7	gene1508 (CTSB)	-0.0571451	9.16864	-0.727663	0.46909	0.875717	-0.723961
RNAseq	Whole Blood	Day 7	gene100132288 (TEKT4P2)	-0.356794	1.06148	-0.729366	0.469121	0.875717	-0.723911
RNAseq	Whole Blood	Day 7	gene8737 (RIPK1)	-0.0309522	6.47462	-0.727237	0.4692	0.875717	-0.723781
RNAseq	Whole Blood	Day 1	gene2584 (GALK1)	0.0246744	4.65518	0.338651	0.735657	0.875811	0.33761
RNAseq	Whole Blood	Day 28	gene440926 (H3P6)	0.0901976	6.67117	0.649329	0.518525	0.875896	0.645621
RNAseq	Whole Blood	Day 1	gene343413 (FCRL6)	0.0822906	5.06342	0.338744	0.736054	0.875964	0.337084
RNAseq	Whole Blood	Day 1	gene56109 (PCDHGA6)	0.06837	1.37329	0.338494	0.736067	0.875964	0.337066
RNAseq	Whole Blood	Day 1	gene5966 (REL)	0.0233705	6.24008	0.337898	0.736093	0.875964	0.337032
RNAseq	Whole Blood	Day 1	gene343637 (RSPO4)	-0.139897	-2.02415	-0.337862	0.736135	0.875964	-0.336976
RNAseq	Whole Blood	Day 28	gene9375 (TM9SF2)	0.0275333	7.76068	0.647896	0.518686	0.87602	0.645373
RNAseq	Whole Blood	Day 28	gene8717 (TRADD)	0.0343892	5.88405	0.647205	0.518947	0.876114	0.644969
RNAseq	Whole Blood	Day 28	gene84787 (KMT5C)	-0.0541868	3.54407	-0.647174	0.518999	0.876114	-0.64489
RNAseq	Whole Blood	Day 28	gene23332 (CLASP1)	-0.021854	6.39871	-0.646961	0.519057	0.876114	-0.6448
RNAseq	Whole Blood	Day 28	gene1345 (COX6C)	-0.0444151	5.33854	-0.647273	0.519091	0.876114	-0.644747
RNAseq	Whole Blood	Day 1	gene151176 (ERFE)	-0.14149	-1.58401	-0.33747	0.736609	0.876218	-0.336348
RNAseq	Whole Blood	Day 1	gene7314 (UBB)	-0.0648175	10.1935	-0.337701	0.736754	0.876218	-0.336156
RNAseq	Whole Blood	Day 1	gene3275 (PRMT2)	-0.0239992	7.85	-0.337805	0.736793	0.876218	-0.336103
RNAseq	Whole Blood	Day 1	gene7730 (ZNF177)	0.0529084	0.880938	0.336597	0.736833	0.876218	0.33605
RNAseq	Whole Blood	Day 1	gene4291 (MLF1)	-0.0952515	-0.904326	-0.33663	0.736949	0.876218	-0.335897
RNAseq	Whole Blood	Day 1	gene4651 (MYO10)	0.0727321	1.2451	0.337072	0.73695	0.876218	0.335895
RNAseq	Whole Blood	Day 1	gene51319 (RSRC1)	-0.0260626	3.71699	-0.336767	0.73696	0.876218	-0.335881
RNAseq	Whole Blood	Day 7	gene9975 (NR1D2)	-0.0376899	5.16655	-0.72474	0.469716	0.876256	-0.722942
RNAseq	Whole Blood	Day 7	gene123 (PLIN2)	-0.0579832	5.23222	-0.725779	0.469777	0.876256	-0.722842
RNAseq	Whole Blood	Day 7	gene55733 (HHAT)	0.0843419	1.85699	0.725076	0.469967	0.876256	0.722533
RNAseq	Whole Blood	Day 7	gene131601 (TPRA1)	-0.0494016	4.45601	-0.725926	0.470007	0.876256	-0.722467
RNAseq	Whole Blood	Day 7	gene65265 (C8orf33)	-0.0325956	4.50809	-0.724323	0.470038	0.876256	-0.722418
RNAseq	Whole Blood	Day 7	gene84750 (FUT10)	-0.169539	1.86461	-0.72666	0.47029	0.876256	-0.722007
RNAseq	Whole Blood	Day 7	gene51084 (CRYL1)	0.0623624	4.03604	0.725472	0.470376	0.876256	0.721868
RNAseq	Whole Blood	Day 7	gene923 (CD6)	-0.0604613	7.79283	-0.726311	0.470481	0.876256	-0.721697
RNAseq	Whole Blood	Day 7	gene100616408 (MIR5047)	0.0702332	6.05881	0.724218	0.470602	0.876256	0.721499
RNAseq	Whole Blood	Day 7	gene6319 (SCD)	0.0941705	3.25097	0.724463	0.470661	0.876256	0.721404
RNAseq	Whole Blood	Day 7	gene6339 (SCNN1D)	0.0696644	2.69077	0.723729	0.470666	0.876256	0.721396
RNAseq	Whole Blood	Day 7	gene5866 (RAB3IL1)	0.187895	1.838	0.725952	0.470711	0.876256	0.721322
RNAseq	Whole Blood	Day 7	gene100533184 (ARHGAP19-SLIT1)	-0.0566062	3.8048	-0.723605	0.470741	0.876256	-0.721274
RNAseq	Whole Blood	Day 7	gene1642 (DDB1)	0.0255146	7.62995	0.723762	0.470753	0.876256	0.721255
RNAseq	Whole Blood	Day 7	gene27071 (DAPP1)	0.0502101	6.82578	0.724497	0.470801	0.876256	0.721177
RNAseq	Whole Blood	Day 28	gene146857 (SLFN13)	0.0612026	5.04585	0.647535	0.519334	0.876276	0.644372
RNAseq	Whole Blood	Day 28	gene51086 (TNNI3K)	0.190529	-1.66023	0.645887	0.519362	0.876276	0.644329
RNAseq	Whole Blood	Day 7	gene8477 (GPR65)	0.0561747	5.95807	0.723682	0.471068	0.876343	0.720743
RNAseq	Whole Blood	Day 7	gene5413 (SEPTIN5)	0.0955176	5.54458	0.725121	0.471072	0.876343	0.720735
RNAseq	Whole Blood	Day 7	gene83695 (RHNO1)	-0.0506682	4.11686	-0.723909	0.47115	0.876343	-0.72061
RNAseq	Whole Blood	Day 7	gene201895 (SMIM14)	-0.0379739	5.37907	-0.723239	0.471197	0.876343	-0.720533
RNAseq	Whole Blood	Day 28	gene91694 (LONRF1)	0.0455382	4.16089	0.646424	0.519507	0.876373	0.644105
RNAseq	Whole Blood	Day 28	gene89822 (KCNK17)	0.410572	-0.634586	0.648315	0.519618	0.876413	0.643934
RNAseq	Whole Blood	Day 7	gene84329 (HVCN1)	0.0559204	6.90529	0.724579	0.471344	0.876452	0.720295
RNAseq	Whole Blood	Day 1	gene55008 (HERC6)	0.0458554	4.46413	0.336922	0.737274	0.876486	0.335465
RNAseq	Whole Blood	Day 1	gene87178 (PNPT1)	0.0345192	4.37305	0.336547	0.737425	0.876523	0.335265
RNAseq	Whole Blood	Day 1	gene6314 (ATXN7)	0.0193607	6.90741	0.336089	0.737545	0.876523	0.335106
RNAseq	Whole Blood	Day 1	gene53944 (CSNK1G1)	0.012142	5.53483	0.335735	0.737567	0.876523	0.335077
RNAseq	Whole Blood	Day 7	gene1282 (COL4A1)	0.27896	-1.5211	0.722335	0.471527	0.876631	0.719996
RNAseq	Whole Blood	Day 7	gene10457 (GPNMB)	0.24156	-0.503659	0.723029	0.471729	0.876698	0.719668
RNAseq	Whole Blood	Day 7	gene6622 (SNCA)	0.188751	7.8786	0.723796	0.47198	0.876698	0.719262
RNAseq	Whole Blood	Day 7	gene440193 (CCDC88C)	0.0283735	8.1156	0.721905	0.472036	0.876698	0.719171
RNAseq	Whole Blood	Day 7	gene22834 (ZNF652)	-0.0325399	7.33289	-0.722208	0.472431	0.876698	-0.71853
RNAseq	Whole Blood	Day 7	gene57554 (LRRC7)	-0.36572	-2.15003	-0.721804	0.47246	0.876698	-0.718482
RNAseq	Whole Blood	Day 7	gene154664 (ABCA13)	0.274519	0.684736	0.72321	0.472533	0.876698	0.718365
RNAseq	Whole Blood	Day 7	gene178 (AGL)	-0.0399673	4.53526	-0.720377	0.47254	0.876698	-0.718353
RNAseq	Whole Blood	Day 7	gene1717 (DHCR7)	-0.0454047	3.25481	-0.719887	0.472573	0.876698	-0.718299
RNAseq	Whole Blood	Day 7	gene64092 (SAMSN1)	-0.0512081	5.17189	-0.720813	0.472834	0.876698	-0.717876
RNAseq	Whole Blood	Day 7	gene79865 (TREML2)	0.0578175	6.77814	0.721041	0.472993	0.876698	0.717617
RNAseq	Whole Blood	Day 7	gene1366 (CLDN7)	-0.120589	0.519459	-0.719479	0.473025	0.876698	-0.717566
RNAseq	Whole Blood	Day 7	gene102723996 (LOC102723996)	0.27272	1.10177	0.722645	0.473054	0.876698	0.717519
RNAseq	Whole Blood	Day 7	gene5725 (PTBP1)	0.0195202	8.08032	0.719589	0.473065	0.876698	0.717501
RNAseq	Whole Blood	Day 7	gene3431 (SP110)	-0.048032	7.87806	-0.720811	0.473065	0.876698	-0.7175
RNAseq	Whole Blood	Day 7	gene101927620 (LOC101927620)	0.181315	-1.1274	0.718592	0.4732	0.876698	0.717283
RNAseq	Whole Blood	Day 7	gene101928448 (C5orf67)	-0.226387	-1.13118	-0.720014	0.473213	0.876698	-0.717262
RNAseq	Whole Blood	Day 7	gene4791 (NFKB2)	0.0389409	7.53596	0.720321	0.473245	0.876698	0.71721
RNAseq	Whole Blood	Day 7	gene79956 (ERMP1)	0.0574869	4.79731	0.720911	0.473283	0.876698	0.717148
RNAseq	Whole Blood	Day 7	gene51056 (LAP3)	-0.133973	6.34795	-0.72	0.47329	0.876698	-0.717136
RNAseq	Whole Blood	Day 7	gene22985 (ACIN1)	0.0208598	8.41472	0.720256	0.473361	0.876698	0.717021
RNAseq	Whole Blood	Day 7	gene146225 (CMTM2)	0.0685404	5.8407	0.719666	0.473401	0.876698	0.716956
RNAseq	Whole Blood	Day 1	gene79661 (NEIL1)	-0.0483527	3.10416	-0.335968	0.737838	0.876741	-0.334717
RNAseq	Whole Blood	Day 28	gene10217 (CTDSPL)	0.111577	4.19955	0.647667	0.519909	0.876756	0.643485
RNAseq	Whole Blood	Day 1	gene9898 (UBAP2L)	0.0109191	7.73234	0.335184	0.737965	0.876788	0.334549
RNAseq	Whole Blood	Day 28	gene578 (BAK1)	0.0539959	5.44936	0.646479	0.520067	0.876875	0.643242
RNAseq	Whole Blood	Day 7	gene23214 (XPO6)	-0.03242	9.7197	-0.719398	0.473714	0.877116	-0.716448
RNAseq	Whole Blood	Day 7	gene28560 (TRBV27)	0.12575	1.3514	0.719128	0.473915	0.877324	0.716124
RNAseq	Whole Blood	Day 28	gene728084 (LINC02458)	0.175251	0.958226	0.646172	0.520466	0.877399	0.642627
RNAseq	Whole Blood	Day 28	gene5534 (PPP3R1)	-0.024943	6.9278	-0.6446	0.520559	0.877408	-0.642484
RNAseq	Whole Blood	Day 28	gene4860 (PNP)	0.0404801	6.1443	0.645479	0.520646	0.877408	0.642349
RNAseq	Whole Blood	Day 7	gene5169 (ENPP3)	0.146713	1.25716	0.71963	0.474066	0.877443	0.715879
RNAseq	Whole Blood	Day 7	gene23584 (VSIG2)	-0.219055	-1.70954	-0.717205	0.474424	0.877519	-0.715299
RNAseq	Whole Blood	Day 7	gene6546 (SLC8A1)	-0.0591282	5.47932	-0.717808	0.474734	0.877519	-0.714798
RNAseq	Whole Blood	Day 7	gene83742 (MARVELD1)	0.110966	4.28584	0.718816	0.474761	0.877519	0.714754
RNAseq	Whole Blood	Day 7	gene55640 (FLVCR2)	0.0947234	3.80884	0.717667	0.474777	0.877519	0.714729
RNAseq	Whole Blood	Day 7	gene11060 (WWP2)	-0.0172838	7.80551	-0.716893	0.474821	0.877519	-0.714657
RNAseq	Whole Blood	Day 7	gene6671 (SP4)	-0.0372406	4.65997	-0.716463	0.474876	0.877519	-0.714568
RNAseq	Whole Blood	Day 7	gene100507006 (LOC100507006)	0.111723	5.70957	0.718999	0.474979	0.877519	0.714401
RNAseq	Whole Blood	Day 7	gene51761 (ATP8A2)	-0.127843	1.4479	-0.717824	0.475227	0.877519	-0.714
RNAseq	Whole Blood	Day 7	gene5159 (PDGFRB)	0.220644	2.84929	0.718713	0.475277	0.877519	0.71392
RNAseq	Whole Blood	Day 7	gene2969 (GTF2I)	0.0433836	5.82943	0.716737	0.475297	0.877519	0.713887
RNAseq	Whole Blood	Day 7	gene11000 (SLC27A3)	0.0697207	4.77371	0.716837	0.475485	0.877519	0.713584
RNAseq	Whole Blood	Day 7	gene56261 (GPCPD1)	0.0629745	7.331	0.716995	0.475533	0.877519	0.713506
RNAseq	Whole Blood	Day 7	gene9203 (ZMYM3)	-0.0326155	5.44628	-0.715239	0.475651	0.877519	-0.713314
RNAseq	Whole Blood	Day 7	gene2533 (FYB1)	-0.0334357	9.67437	-0.715327	0.475671	0.877519	-0.713282
RNAseq	Whole Blood	Day 7	gene6423 (SFRP2)	-0.233221	1.11422	-0.717916	0.475693	0.877519	-0.713247
RNAseq	Whole Blood	Day 7	gene55069 (TMEM248)	-0.0195442	7.03159	-0.715378	0.475697	0.877519	-0.71324
RNAseq	Whole Blood	Day 7	gene199800 (ADM5)	0.119711	0.475702	0.715171	0.475704	0.877519	0.713228
RNAseq	Whole Blood	Day 7	gene494470 (RNF165)	0.171497	2.37319	0.717492	0.475891	0.877519	0.712926
RNAseq	Whole Blood	Day 7	gene56101 (PCDHGB5)	-0.155103	1.33003	-0.717021	0.475912	0.877519	-0.712893
RNAseq	Whole Blood	Day 7	gene400713 (ZNF880)	0.121436	2.85081	0.717212	0.476029	0.877519	0.712703
RNAseq	Whole Blood	Day 7	gene2867 (FFAR2)	0.0762875	7.94896	0.716081	0.476309	0.877519	0.712252
RNAseq	Whole Blood	Day 7	gene84916 (UTP4)	-0.0347383	4.02115	-0.713614	0.476423	0.877519	-0.712067
RNAseq	Whole Blood	Day 7	gene5930 (RBBP6)	0.0236039	6.79247	0.714013	0.476429	0.877519	0.712058
RNAseq	Whole Blood	Day 7	gene7107 (GPR137B)	0.0833588	3.77471	0.716059	0.476452	0.877519	0.712021
RNAseq	Whole Blood	Day 7	gene23030 (KDM4B)	0.0306996	7.85309	0.714887	0.476498	0.877519	0.711946
RNAseq	Whole Blood	Day 7	gene283232 (TMEM80)	0.0667542	4.34428	0.716021	0.476502	0.877519	0.711939
RNAseq	Whole Blood	Day 7	gene6737 (TRIM21)	-0.0519697	6.77151	-0.714755	0.476567	0.877519	-0.711834
RNAseq	Whole Blood	Day 7	gene9962 (SLC23A2)	0.048025	5.97818	0.715103	0.476621	0.877519	0.711747
RNAseq	Whole Blood	Day 7	gene51281 (ANKMY1)	0.0528842	4.39647	0.714882	0.476672	0.877519	0.711666
RNAseq	Whole Blood	Day 7	gene199777 (ZNF626)	-0.102939	3.01824	-0.715798	0.476735	0.877519	-0.711563
RNAseq	Whole Blood	Day 28	gene6159 (RPL29)	-0.0328637	9.00295	-0.644375	0.520831	0.877546	-0.642064
RNAseq	Whole Blood	Day 28	gene91526 (ANKRD44)	0.0255731	8.1051	0.643971	0.520904	0.877546	0.641953
RNAseq	Whole Blood	Day 1	gene5318 (PKP2)	-0.0758308	0.771517	-0.334657	0.738754	0.877621	-0.333504
RNAseq	Whole Blood	Day 1	gene6683 (SPAST)	-0.0138668	5.00062	-0.3337	0.739035	0.87767	-0.333131
RNAseq	Whole Blood	Day 1	gene87769 (GGACT)	0.043896	2.43294	0.334162	0.739077	0.87767	0.333076
RNAseq	Whole Blood	Day 1	gene79368 (FCRL2)	0.0721373	4.12366	0.334518	0.739141	0.87767	0.332991
RNAseq	Whole Blood	Day 1	gene151525 (WDSUB1)	-0.0321318	2.84601	-0.33388	0.739201	0.87767	-0.332912
RNAseq	Whole Blood	Day 1	gene7307 (U2AF1)	0.206809	0.233301	0.334624	0.739323	0.87767	0.332749
RNAseq	Whole Blood	Day 1	gene474170 (LRRC37A2)	0.0779218	1.44054	0.334121	0.739374	0.87767	0.332682
RNAseq	Whole Blood	Day 1	gene25851 (TECPR1)	0.0136667	7.30236	0.333712	0.739408	0.87767	0.332637
RNAseq	Whole Blood	Day 1	gene84623 (KIRREL3)	0.118545	-0.839315	0.333524	0.739608	0.877733	0.332373
RNAseq	Whole Blood	Day 1	gene100499466 (LINC00674)	-0.0133856	6.41786	-0.333292	0.739656	0.877733	-0.332308
RNAseq	Whole Blood	Day 1	gene64847 (SPATA20)	0.0823507	4.26001	0.334025	0.739724	0.877733	0.332218
RNAseq	Whole Blood	Day 28	gene84061 (MAGT1)	0.0238589	5.87311	0.643097	0.521265	0.877771	0.641396
RNAseq	Whole Blood	Day 28	gene4815 (NINJ2)	0.0713067	4.41143	0.644715	0.521354	0.877771	0.64126
RNAseq	Whole Blood	Day 28	gene10916 (MAGED2)	0.0289014	5.75493	0.644128	0.521407	0.877771	0.641177
RNAseq	Whole Blood	Day 28	gene84365 (NIFK)	0.0317403	4.57323	0.642973	0.52142	0.877771	0.641158
RNAseq	Whole Blood	Day 28	gene28622 (TRBJ2-7)	-0.16077	2.98005	-0.645875	0.521475	0.877771	-0.641073
RNAseq	Whole Blood	Day 1	gene1647 (GADD45A)	-0.0315205	3.73237	-0.333009	0.739914	0.877793	-0.331967
RNAseq	Whole Blood	Day 1	gene56893 (UBQLN4)	-0.0154021	5.43871	-0.332668	0.73995	0.877793	-0.331919
RNAseq	Whole Blood	Day 28	gene23531 (MMD)	-0.0865963	5.33681	-0.644292	0.521576	0.877794	-0.640917
RNAseq	Whole Blood	Day 1	gene56099 (PCDHGB7)	0.0730748	1.23663	0.333	0.740219	0.877912	0.331564
RNAseq	Whole Blood	Day 1	gene29 (ABR)	-0.0127125	6.60683	-0.332546	0.740251	0.877912	-0.331521
RNAseq	Whole Blood	Day 1	gene57648 (KIAA1522)	0.0594459	2.37507	0.332795	0.740422	0.877912	0.331294
RNAseq	Whole Blood	Day 1	gene81856 (ZNF611)	-0.0205039	4.30598	-0.331722	0.740637	0.877912	-0.331009
RNAseq	Whole Blood	Day 1	gene104 (ADARB1)	-0.0198122	5.61731	-0.332099	0.740668	0.877912	-0.330969
RNAseq	Whole Blood	Day 1	gene100128822 (LINC01003)	-0.0332437	2.89414	-0.331782	0.740689	0.877912	-0.330941
RNAseq	Whole Blood	Day 1	gene9138 (ARHGEF1)	-0.0139783	9.8819	-0.331888	0.740736	0.877912	-0.330879
RNAseq	Whole Blood	Day 1	gene26790 (SNORD58B)	-0.0372989	3.03731	-0.331932	0.740752	0.877912	-0.330858
RNAseq	Whole Blood	Day 1	gene27148 (STK36)	0.0257325	3.69088	0.33129	0.740988	0.877942	0.330545
RNAseq	Whole Blood	Day 1	gene80705 (TSGA10)	-0.0550471	1.82503	-0.331646	0.741077	0.877942	-0.330427
RNAseq	Whole Blood	Day 1	gene8330 (H2AC15)	0.0673462	-0.216273	0.330947	0.741087	0.877942	0.330414
RNAseq	Whole Blood	Day 1	gene3913 (LAMB2)	0.0677662	2.53828	0.331946	0.741128	0.877942	0.33036
RNAseq	Whole Blood	Day 28	gene666 (BOK)	0.389016	1.03148	0.645447	0.521756	0.877949	0.640641
RNAseq	Whole Blood	Day 7	gene3690 (ITGB3)	0.173155	6.55846	0.715796	0.477204	0.87818	0.710807
RNAseq	Whole Blood	Day 7	gene90624 (LYRM7)	-0.0420357	4.35799	-0.712793	0.47727	0.87818	-0.710701
RNAseq	Whole Blood	Day 7	gene5443 (POMC)	-0.170454	1.40947	-0.714814	0.477376	0.878192	-0.71053
RNAseq	Whole Blood	Day 7	gene51108 (METTL9)	-0.0412054	7.1485	-0.713833	0.477458	0.878192	-0.710397
RNAseq	Whole Blood	Day 7	gene7940 (LST1)	0.0467497	7.12714	0.712926	0.477578	0.878192	0.710204
RNAseq	Whole Blood	Day 7	gene100130992 (LOC100130992)	0.119742	0.280334	0.712001	0.477627	0.878192	0.710124
RNAseq	Whole Blood	Day 1	gene149986 (LSM14B)	0.0109351	6.14812	0.33081	0.741431	0.878197	0.329959
RNAseq	Whole Blood	Day 1	gene6483 (ST3GAL2)	-0.0147684	7.13945	-0.330663	0.741528	0.878208	-0.329831
RNAseq	Whole Blood	Day 1	gene55783 (CMTR2)	0.0234806	4.46427	0.330599	0.74165	0.878249	0.329669
RNAseq	Whole Blood	Day 1	gene2117 (ETV3)	0.0118774	5.81544	0.330293	0.741749	0.878262	0.329538
RNAseq	Whole Blood	Day 28	gene129080 (EMID1)	-0.170798	0.398359	-0.643578	0.522136	0.878441	-0.640056
RNAseq	Whole Blood	Day 28	gene130617 (ZFAND2B)	0.0223077	5.66159	0.641603	0.522227	0.878446	0.639917
RNAseq	Whole Blood	Day 7	gene23035 (PHLPP2)	-0.0482486	3.92273	-0.711937	0.477873	0.878483	-0.709728
RNAseq	Whole Blood	Day 7	gene50515 (CHST11)	-0.0335404	7.90092	-0.712266	0.478065	0.878496	-0.709419
RNAseq	Whole Blood	Day 7	gene29799 (YPEL1)	0.0737592	4.83379	0.712947	0.478092	0.878496	0.709375
RNAseq	Whole Blood	Day 7	gene54554 (WDR5B)	0.0610238	3.12767	0.71141	0.478143	0.878496	0.709292
RNAseq	Whole Blood	Day 7	gene50807 (ASAP1)	0.0487714	7.72748	0.712598	0.478257	0.878544	0.709109
RNAseq	Whole Blood	Day 1	gene100131801 (PET100)	0.0200131	5.15659	0.329845	0.742244	0.87873	0.328883
RNAseq	Whole Blood	Day 1	gene976 (ADGRE5)	0.0197335	10.3249	0.329924	0.74232	0.87873	0.328783
RNAseq	Whole Blood	Day 7	gene80146 (UXS1)	-0.0372505	5.55813	-0.711465	0.478554	0.878804	-0.708631
RNAseq	Whole Blood	Day 7	gene102723828 (LINC02506)	-0.495753	-3.07267	-0.712876	0.478574	0.878804	-0.708598
RNAseq	Whole Blood	Day 7	gene203197 (TMEM268)	-0.0578005	5.13055	-0.710565	0.47872	0.878853	-0.708362
RNAseq	Whole Blood	Day 7	gene868 (CBLB)	-0.0455775	5.87657	-0.711085	0.478786	0.878853	-0.708257
RNAseq	Whole Blood	Day 7	gene1896 (EDA)	0.140663	1.20933	0.71135	0.478945	0.878853	0.708001
RNAseq	Whole Blood	Day 7	gene51246 (SHISA5)	-0.0508922	8.77254	-0.712055	0.479008	0.878853	-0.707899
RNAseq	Whole Blood	Day 7	gene25984 (KRT23)	-0.124837	5.45667	-0.712371	0.479158	0.878853	-0.707657
RNAseq	Whole Blood	Day 7	gene374443 (LOC374443)	0.0400457	4.50741	0.710114	0.479195	0.878853	0.707598
RNAseq	Whole Blood	Day 7	gene8530 (CST7)	-0.103082	7.1355	-0.711436	0.479215	0.878853	-0.707566
RNAseq	Whole Blood	Day 28	gene9903 (KLHL21)	-0.0274298	7.02208	-0.641293	0.522557	0.878854	-0.639409
RNAseq	Whole Blood	Day 7	gene27101 (CACYBP)	-0.039038	5.42114	-0.70939	0.479304	0.878855	-0.707423
RNAseq	Whole Blood	Day 1	gene652968 (CASTOR1)	-0.0299201	2.87955	-0.329091	0.74262	0.878865	-0.328386
RNAseq	Whole Blood	Day 1	gene1837 (DTNA)	-0.0821107	-0.479051	-0.329163	0.742691	0.878865	-0.328292
RNAseq	Whole Blood	Day 1	gene7903 (ST8SIA4)	0.0237513	7.22631	0.329549	0.742697	0.878865	0.328284
RNAseq	Whole Blood	Day 1	gene79443 (FYCO1)	-0.0165648	6.1082	-0.328853	0.742982	0.878996	-0.327907
RNAseq	Whole Blood	Day 1	gene155051 (CRYGN)	-0.166383	-2.56279	-0.328949	0.742983	0.878996	-0.327906
RNAseq	Whole Blood	Day 7	gene720 (C4A)	-0.193592	0.162592	-0.71034	0.479552	0.879028	-0.707023
RNAseq	Whole Blood	Day 7	gene100533483 (DNAAF4-CCPG1)	0.0365442	7.47727	0.709165	0.47962	0.879028	0.706914
RNAseq	Whole Blood	Day 7	gene5786 (PTPRA)	-0.0224912	7.18724	-0.709732	0.479707	0.879028	-0.706774
RNAseq	Whole Blood	Day 7	gene4856 (CCN3)	-0.119331	3.80576	-0.709911	0.479813	0.879028	-0.706603
RNAseq	Whole Blood	Day 7	gene10791 (VAMP5)	0.0968585	3.62428	0.707872	0.480084	0.879028	0.706168
RNAseq	Whole Blood	Day 7	gene25842 (ASF1A)	-0.0382292	4.28079	-0.707932	0.48012	0.879028	-0.706109
RNAseq	Whole Blood	Day 7	gene216 (ALDH1A1)	-0.102653	5.08522	-0.709711	0.480165	0.879028	-0.706037
RNAseq	Whole Blood	Day 7	gene51592 (TRIM33)	0.0250633	6.46807	0.707896	0.480174	0.879028	0.706023
RNAseq	Whole Blood	Day 7	gene56911 (MAP3K7CL)	0.11815	6.16882	0.710316	0.480212	0.879028	0.705961
RNAseq	Whole Blood	Day 7	gene4591 (TRIM37)	0.0442731	4.3321	0.708965	0.480389	0.879028	0.705677
RNAseq	Whole Blood	Day 7	gene143187 (VTI1A)	0.0267381	5.79236	0.707862	0.480396	0.879028	0.705666
RNAseq	Whole Blood	Day 7	gene64744 (SMAP2)	-0.0592656	10.1584	-0.708215	0.480586	0.879028	-0.70536
RNAseq	Whole Blood	Day 7	gene3678 (ITGA5)	-0.0361983	8.26562	-0.708622	0.48081	0.879028	-0.705
RNAseq	Whole Blood	Day 7	gene25894 (PLEKHG4)	-0.0860585	3.47653	-0.708696	0.480836	0.879028	-0.704959
RNAseq	Whole Blood	Day 7	gene4012 (LNPEP)	-0.0535362	5.65501	-0.706787	0.480894	0.879028	-0.704866
RNAseq	Whole Blood	Day 7	gene997 (CDC34)	-0.0997141	7.07304	-0.708909	0.480958	0.879028	-0.704763
RNAseq	Whole Blood	Day 7	gene730102 (CRYZL2P)	-0.0978642	2.01289	-0.707998	0.480983	0.879028	-0.704723
RNAseq	Whole Blood	Day 7	gene64747 (MFSD1)	0.0531396	6.65953	0.708481	0.481107	0.879028	0.704524
RNAseq	Whole Blood	Day 7	gene9993 (DGCR2)	-0.0231261	7.82047	-0.707607	0.481136	0.879028	-0.704477
RNAseq	Whole Blood	Day 7	gene197358 (NLRC3)	0.0370753	7.27303	0.70759	0.481163	0.879028	0.704433
RNAseq	Whole Blood	Day 7	gene9623 (TCL1B)	0.3184	-0.557206	0.708337	0.481303	0.879028	0.704209
RNAseq	Whole Blood	Day 7	gene27333 (GOLIM4)	0.0612396	3.93263	0.70716	0.481389	0.879028	0.704071
RNAseq	Whole Blood	Day 7	gene388403 (YPEL2)	-0.0395453	5.78961	-0.706665	0.481491	0.879028	-0.703907
RNAseq	Whole Blood	Day 7	gene100507062 (PSMD6-AS2)	-0.0780714	3.54152	-0.706025	0.481504	0.879028	-0.703885
RNAseq	Whole Blood	Day 7	gene9100 (USP10)	-0.0456295	7.04899	-0.707091	0.481887	0.879085	-0.70327
RNAseq	Whole Blood	Day 7	gene2784 (GNB3)	-0.170936	-0.09246	-0.70619	0.481944	0.879085	-0.703179
RNAseq	Whole Blood	Day 7	gene10241 (CALCOCO2)	-0.03001	7.33518	-0.704899	0.482049	0.879085	-0.70301
RNAseq	Whole Blood	Day 7	gene7480 (WNT10B)	0.085843	2.27837	0.70566	0.482139	0.879085	0.702867
RNAseq	Whole Blood	Day 7	gene5550 (PREP)	0.0320469	5.44598	0.704779	0.482222	0.879085	0.702732
RNAseq	Whole Blood	Day 7	gene2899 (GRIK3)	0.375965	-2.87446	0.706294	0.482223	0.879085	0.702731
RNAseq	Whole Blood	Day 7	gene57146 (TMEM159)	-0.0633973	3.33562	-0.705584	0.482328	0.879085	-0.702563
RNAseq	Whole Blood	Day 7	gene6692 (SPINT1)	0.0805856	5.08097	0.706563	0.482351	0.879085	0.702526
RNAseq	Whole Blood	Day 7	gene116138 (KLHDC3)	-0.0256906	6.10086	-0.704418	0.482352	0.879085	-0.702525
RNAseq	Whole Blood	Day 7	gene728084 (LINC02458)	0.19179	0.958226	0.706426	0.482465	0.879085	0.702343
RNAseq	Whole Blood	Day 7	gene9891 (NUAK1)	-0.311448	-0.381584	-0.706699	0.482546	0.879085	-0.702213
RNAseq	Whole Blood	Day 7	gene116071 (BATF2)	-0.248773	3.11931	-0.704717	0.482679	0.879085	-0.702001
RNAseq	Whole Blood	Day 7	gene170958 (ZNF525)	-0.0638962	3.83428	-0.705145	0.48274	0.879085	-0.701902
RNAseq	Whole Blood	Day 7	gene90637 (ZFAND2A)	-0.0689942	3.21637	-0.704912	0.482903	0.879085	-0.701641
RNAseq	Whole Blood	Day 7	gene340533 (NEXMIF)	-0.162999	-0.13478	-0.70438	0.482917	0.879085	-0.701618
RNAseq	Whole Blood	Day 7	gene440359 (YBX3P1)	0.210481	-1.45292	0.703742	0.48294	0.879085	0.701582
RNAseq	Whole Blood	Day 28	gene79841 (AGBL2)	-0.0829627	1.03863	-0.640418	0.522798	0.879112	-0.639038
RNAseq	Whole Blood	Day 28	gene23029 (RBM34)	-0.0265873	5.18216	-0.640329	0.522984	0.879144	-0.638753
RNAseq	Whole Blood	Day 28	gene80705 (TSGA10)	-0.105122	1.82503	-0.641882	0.522993	0.879144	-0.638738
RNAseq	Whole Blood	Day 1	gene401124 (DTHD1)	0.072814	2.91202	0.329019	0.743241	0.879197	0.327565
RNAseq	Whole Blood	Day 28	gene7741 (ZSCAN26)	-0.0432477	4.20396	-0.640587	0.523118	0.879207	-0.638547
RNAseq	Whole Blood	Day 1	gene7329 (UBE2I)	0.00966042	7.04163	0.327983	0.74367	0.879601	0.326997
RNAseq	Whole Blood	Day 7	gene8228 (PNPLA4)	-0.0659966	2.30421	-0.702355	0.483455	0.879763	-0.700757
RNAseq	Whole Blood	Day 7	gene246 (ALOX15)	0.347914	4.56585	0.70579	0.483623	0.879763	0.700488
RNAseq	Whole Blood	Day 7	gene3702 (ITK)	-0.0375791	7.45374	-0.703546	0.483639	0.879763	-0.700462
RNAseq	Whole Blood	Day 7	gene9256 (TSPOAP1)	0.107781	5.7834	0.704636	0.483663	0.879763	0.700423
RNAseq	Whole Blood	Day 7	gene642658 (SCX)	0.09509	1.35769	0.702497	0.483789	0.879776	0.700222
RNAseq	Whole Blood	Day 7	gene3094 (HINT1)	-0.0301749	6.42256	-0.70212	0.483846	0.879776	-0.70013
RNAseq	Whole Blood	Day 28	gene101927777 (SATB1-AS1)	-0.0699901	2.31784	-0.640172	0.523594	0.879783	-0.637815
RNAseq	Whole Blood	Day 28	gene54496 (PRMT7)	0.0360297	5.01419	0.640094	0.523747	0.879783	0.637581
RNAseq	Whole Blood	Day 28	gene8558 (CDK10)	-0.0532808	5.79856	-0.640668	0.523777	0.879783	-0.637535
RNAseq	Whole Blood	Day 28	gene57864 (SLC46A2)	0.0993866	3.97276	0.641012	0.523812	0.879783	0.637481
RNAseq	Whole Blood	Day 28	gene101927157 (LOC101927157)	-0.254609	-1.5769	-0.639653	0.524098	0.879801	-0.637041
RNAseq	Whole Blood	Day 28	gene7110 (TMF1)	-0.0187243	6.26218	-0.63854	0.524234	0.879801	-0.636832
RNAseq	Whole Blood	Day 28	gene9832 (JAKMIP2)	0.104531	3.04586	0.640639	0.524255	0.879801	0.6368
RNAseq	Whole Blood	Day 28	gene7326 (UBE2G1)	-0.0221393	5.84444	-0.638017	0.524299	0.879801	-0.636732
RNAseq	Whole Blood	Day 28	gene55129 (ANO10)	-0.042089	4.13072	-0.638802	0.52441	0.879801	-0.636563
RNAseq	Whole Blood	Day 28	gene113730 (KLHDC7B)	0.0740132	3.46829	0.639012	0.524619	0.879801	0.636241
RNAseq	Whole Blood	Day 28	gene112937 (GLB1L3)	-0.157302	-0.561945	-0.637686	0.524646	0.879801	-0.636201
RNAseq	Whole Blood	Day 28	gene89849 (ATG16L2)	0.0407736	9.70467	0.638767	0.524649	0.879801	0.636195
RNAseq	Whole Blood	Day 28	gene8819 (SAP30)	0.0711248	3.01912	0.638207	0.524732	0.879801	0.636069
RNAseq	Whole Blood	Day 28	gene4094 (MAF)	-0.0522859	5.74469	-0.638356	0.525055	0.879801	-0.635572
RNAseq	Whole Blood	Day 28	gene1298 (COL9A2)	0.082136	4.4262	0.638757	0.525153	0.879801	0.635422
RNAseq	Whole Blood	Day 28	gene28640 (TRAV41)	-0.104656	1.50196	-0.637955	0.525156	0.879801	-0.635418
RNAseq	Whole Blood	Day 28	gene3092 (HIP1)	0.157677	6.81947	0.639657	0.525177	0.879801	0.635386
RNAseq	Whole Blood	Day 28	gene113829 (SLC35A4)	0.0225	6.37286	0.637316	0.525306	0.879801	0.635187
RNAseq	Whole Blood	Day 28	gene50614 (GALNT9)	0.291636	-3.38661	0.636761	0.525353	0.879801	0.635116
RNAseq	Whole Blood	Day 28	gene9525 (VPS4B)	0.0174777	6.83715	0.636689	0.525436	0.879801	0.634988
RNAseq	Whole Blood	Day 28	gene3308 (HSPA4)	0.0251971	6.3961	0.637191	0.525642	0.879801	0.634672
RNAseq	Whole Blood	Day 28	gene84515 (MCM8)	-0.0615639	3.2556	-0.637042	0.525766	0.879801	-0.634482
RNAseq	Whole Blood	Day 28	gene55280 (CWF19L1)	0.0302219	5.45345	0.637233	0.525774	0.879801	0.63447
RNAseq	Whole Blood	Day 28	gene7145 (TNS1)	-0.149634	6.90939	-0.638142	0.525826	0.879801	-0.634391
RNAseq	Whole Blood	Day 28	gene5218 (CDK14)	0.0652972	4.32233	0.637447	0.525859	0.879801	0.634339
RNAseq	Whole Blood	Day 28	gene441081 (LOC441081)	0.652405	2.34797	0.638655	0.525939	0.879801	0.634217
RNAseq	Whole Blood	Day 28	gene100287932 (TIMM23)	0.0292168	4.45538	0.635595	0.525973	0.879801	0.634164
RNAseq	Whole Blood	Day 28	gene490 (ATP2B1)	-0.0334281	7.19975	-0.636099	0.526083	0.879801	-0.633996
RNAseq	Whole Blood	Day 28	gene152579 (SCFD2)	0.0571794	4.03374	0.637205	0.526138	0.879801	0.633912
RNAseq	Whole Blood	Day 28	gene1571 (CYP2E1)	0.140152	0.327869	0.636277	0.526266	0.879801	0.633716
RNAseq	Whole Blood	Day 28	gene144715 (RAD9B)	0.111316	-0.104018	0.635086	0.526398	0.879801	0.633514
RNAseq	Whole Blood	Day 28	gene5395 (PMS2)	-0.0390473	4.08708	-0.635884	0.526425	0.879801	-0.633472
RNAseq	Whole Blood	Day 28	gene6390 (SDHB)	0.025676	5.88335	0.63593	0.526446	0.879801	0.633441
RNAseq	Whole Blood	Day 28	gene10494 (STK25)	0.0231712	5.79015	0.635069	0.526513	0.879801	0.633339
RNAseq	Whole Blood	Day 28	gene85439 (STON2)	0.099679	3.97102	0.636572	0.526545	0.879801	0.633288
RNAseq	Whole Blood	Day 7	gene51338 (MS4A4A)	0.144469	1.71496	0.703232	0.483981	0.879825	0.699913
RNAseq	Whole Blood	Day 7	gene1374 (CPT1A)	0.0990751	7.04174	0.701641	0.484121	0.879825	0.69969
RNAseq	Whole Blood	Day 7	gene57597 (BAHCC1)	0.0855461	3.44629	0.703082	0.484136	0.879825	0.699665
RNAseq	Whole Blood	Day 1	gene121355 (GTSF1)	0.0627481	0.917525	0.327665	0.744015	0.879861	0.32654
RNAseq	Whole Blood	Day 1	gene6277 (S100A6)	0.021429	8.88052	0.327589	0.744066	0.879861	0.326474
RNAseq	Whole Blood	Day 28	gene399844 (LINC01002)	0.106998	5.07701	0.636312	0.526923	0.879953	0.63271
RNAseq	Whole Blood	Day 28	gene10409 (BASP1)	-0.0655854	8.65268	-0.635434	0.527004	0.879953	-0.632586
RNAseq	Whole Blood	Day 28	gene56895 (AGPAT4)	-0.076554	4.05158	-0.635224	0.527026	0.879953	-0.632553
RNAseq	Whole Blood	Day 28	gene64599 (GIGYF1)	0.0294201	7.74654	0.635421	0.527048	0.879953	0.632519
RNAseq	Whole Blood	Day 28	gene835 (CASP2)	0.0303452	6.48822	0.634812	0.527076	0.879953	0.632476
RNAseq	Whole Blood	Day 1	gene64710 (NUCKS1)	-0.0132539	7.01124	-0.326803	0.744326	0.879967	-0.32613
RNAseq	Whole Blood	Day 1	gene154807 (VKORC1L1)	0.0165777	4.65707	0.326993	0.744367	0.879967	0.326076
RNAseq	Whole Blood	Day 1	gene2275 (FHL3)	-0.0540054	5.64076	-0.327643	0.744418	0.879967	-0.326008
RNAseq	Whole Blood	Day 1	gene256227 (STEAP1B)	-0.0975655	-1.65427	-0.326368	0.744595	0.880072	-0.325774
RNAseq	Whole Blood	Day 7	gene10919 (EHMT2)	0.0264991	5.79291	0.700964	0.484377	0.880102	0.699281
RNAseq	Whole Blood	Day 7	gene64108 (RTP4)	-0.118538	3.08044	-0.701855	0.484513	0.880135	-0.699063
RNAseq	Whole Blood	Day 7	gene2799 (GNS)	0.0447277	7.95507	0.70171	0.4846	0.880135	0.698923
RNAseq	Whole Blood	Day 7	gene55719 (SLF2)	-0.0306033	5.50227	-0.70068	0.484697	0.880135	-0.698769
RNAseq	Whole Blood	Day 7	gene9636 (ISG15)	-0.245038	5.42005	-0.70291	0.484799	0.880135	-0.698605
RNAseq	Whole Blood	Day 7	gene8761 (PABPC4)	0.0365169	7.2558	0.701797	0.484898	0.880135	0.698447
RNAseq	Whole Blood	Day 7	gene5756 (TWF1)	0.037092	3.88279	0.699812	0.484988	0.880135	0.698303
RNAseq	Whole Blood	Day 7	gene26499 (PLEK2)	0.17898	2.51952	0.702825	0.48501	0.880135	0.698267
RNAseq	Whole Blood	Day 1	gene158038 (LINGO2)	0.124032	0.243507	0.327062	0.74476	0.880163	0.325556
RNAseq	Whole Blood	Day 7	gene130355 (C2orf76)	0.0565941	2.03268	0.699158	0.485155	0.880239	0.698035
RNAseq	Whole Blood	Day 7	gene54865 (GPATCH4)	-0.0383964	4.61721	-0.699596	0.485243	0.88024	-0.697894
RNAseq	Whole Blood	Day 1	gene54432 (YIPF1)	0.0166432	4.99666	0.326263	0.744917	0.880245	0.325349
RNAseq	Whole Blood	Day 28	gene10838 (ZNF275)	0.0347093	4.77296	0.634099	0.527479	0.88048	0.631858
RNAseq	Whole Blood	Day 28	gene9940 (DLEC1)	0.0697275	2.67795	0.633656	0.527635	0.880518	0.63162
RNAseq	Whole Blood	Day 28	gene1837 (DTNA)	0.152429	-0.479051	0.633824	0.527743	0.880518	0.631456
RNAseq	Whole Blood	Day 28	gene5188 (GATB)	0.0433308	3.31629	0.633272	0.527766	0.880518	0.631421
RNAseq	Whole Blood	Day 1	gene23196 (FAM120A)	0.00917671	8.07099	0.325597	0.745257	0.880543	0.324899
RNAseq	Whole Blood	Day 7	gene57519 (STARD9)	-0.0675491	3.97834	-0.701173	0.485582	0.88056	-0.697354
RNAseq	Whole Blood	Day 7	gene23354 (HAUS5)	0.0477361	4.33994	0.699771	0.485596	0.88056	0.697331
RNAseq	Whole Blood	Day 7	gene353345 (GPR141)	-0.0758624	4.4224	-0.700511	0.48577	0.880587	-0.697052
RNAseq	Whole Blood	Day 7	gene9531 (BAG3)	-0.0616286	4.38779	-0.700167	0.485787	0.880587	-0.697026
RNAseq	Whole Blood	Day 28	gene151473 (SLC16A14)	-0.195169	-0.732306	-0.632729	0.528088	0.880678	-0.630927
RNAseq	Whole Blood	Day 28	gene100532746 (PPT2-EGFL8)	-0.0553318	2.5456	-0.632411	0.528222	0.880678	-0.630723
RNAseq	Whole Blood	Day 28	gene25844 (YIPF3)	0.016211	7.04217	0.632624	0.528231	0.880678	0.630708
RNAseq	Whole Blood	Day 28	gene202309 (GAPT)	0.0645676	6.41452	0.632793	0.528566	0.880678	0.630196
RNAseq	Whole Blood	Day 28	gene100129842 (ZNF737)	-0.0665188	4.23988	-0.633646	0.528575	0.880678	-0.630182
RNAseq	Whole Blood	Day 28	gene83857 (TMTC1)	0.409219	2.24176	0.634508	0.528682	0.880678	0.630019
RNAseq	Whole Blood	Day 28	gene147947 (ZNF542P)	-0.0807843	3.48489	-0.633512	0.528697	0.880678	-0.629996
RNAseq	Whole Blood	Day 28	gene23586 (DDX58)	-0.0950535	6.52601	-0.633223	0.528802	0.880678	-0.629836
RNAseq	Whole Blood	Day 28	gene2534 (FYN)	0.0257897	8.1323	0.632734	0.528819	0.880678	0.629809
RNAseq	Whole Blood	Day 28	gene55048 (VPS37C)	0.0398895	5.59188	0.632514	0.528994	0.880678	0.629542
RNAseq	Whole Blood	Day 28	gene56111 (PCDHGA4)	0.131974	1.22484	0.632926	0.529089	0.880678	0.629398
RNAseq	Whole Blood	Day 28	gene54965 (PIGX)	0.0493836	5.3822	0.632079	0.529316	0.880678	0.62905
RNAseq	Whole Blood	Day 28	gene6510 (SLC1A5)	0.0663038	6.2382	0.632026	0.529388	0.880678	0.628941
RNAseq	Whole Blood	Day 28	gene60494 (CCDC81)	-0.186066	-1.86111	-0.629702	0.5295	0.880678	-0.62877
RNAseq	Whole Blood	Day 28	gene8660 (IRS2)	0.0729949	6.92786	0.63075	0.529569	0.880678	0.628664
RNAseq	Whole Blood	Day 28	gene29944 (PNMA3)	0.156508	3.11972	0.632629	0.529615	0.880678	0.628594
RNAseq	Whole Blood	Day 28	gene3298 (HSF2)	-0.0427413	3.55692	-0.630799	0.529631	0.880678	-0.62857
RNAseq	Whole Blood	Day 28	gene10221 (TRIB1)	0.0398694	5.46893	0.6304	0.529678	0.880678	0.628498
RNAseq	Whole Blood	Day 28	gene7580 (ZNF32)	-0.0363643	3.77448	-0.630076	0.529692	0.880678	-0.628477
RNAseq	Whole Blood	Day 28	gene5445 (PON2)	0.06636	2.40869	0.630976	0.529703	0.880678	0.628459
RNAseq	Whole Blood	Day 28	gene57210 (SLC45A4)	-0.0507016	7.29596	-0.631847	0.529743	0.880678	-0.628398
RNAseq	Whole Blood	Day 28	gene64327 (LMBR1)	-0.0361361	4.51347	-0.630645	0.529809	0.880678	-0.628297
RNAseq	Whole Blood	Day 28	gene5087 (PBX1)	-0.0891392	3.64779	-0.631556	0.529884	0.880678	-0.628184
RNAseq	Whole Blood	Day 7	gene9298 (SNORD31)	0.102211	0.510273	0.697974	0.485946	0.880716	0.696771
RNAseq	Whole Blood	Day 7	gene155051 (CRYGN)	-0.35318	-2.56279	-0.699568	0.486065	0.880772	-0.696582
RNAseq	Whole Blood	Day 28	gene10098 (TSPAN5)	-0.109984	5.44405	-0.631411	0.530155	0.880818	-0.627769
RNAseq	Whole Blood	Day 28	gene79677 (SMC6)	0.0365601	5.20771	0.629625	0.530297	0.880818	0.627552
RNAseq	Whole Blood	Day 28	gene6634 (SNRPD3)	0.0235858	6.7221	0.629614	0.530322	0.880818	0.627514
RNAseq	Whole Blood	Day 28	gene57605 (PITPNM2)	-0.0506386	5.86152	-0.630805	0.530393	0.880818	-0.627406
RNAseq	Whole Blood	Day 28	gene8816 (DCAF5)	0.0169519	6.9082	0.629027	0.530472	0.880818	0.627285
RNAseq	Whole Blood	Day 28	gene2710 (GK)	0.0591364	6.14736	0.629539	0.530577	0.880818	0.627125
RNAseq	Whole Blood	Day 28	gene950 (SCARB2)	0.0494528	5.60688	0.629457	0.530682	0.880818	0.626966
RNAseq	Whole Blood	Day 28	gene79621 (RNASEH2B)	-0.0349616	4.9924	-0.628924	0.530746	0.880818	-0.626868
RNAseq	Whole Blood	Day 28	gene55122 (AKIRIN2)	-0.0217011	6.57175	-0.627962	0.530805	0.880818	-0.626778
RNAseq	Whole Blood	Day 28	gene84809 (CROCCP2)	0.0855879	5.25369	0.630503	0.530975	0.880818	0.626518
RNAseq	Whole Blood	Day 28	gene10320 (IKZF1)	-0.0212585	8.95981	-0.628521	0.531043	0.880818	-0.626415
RNAseq	Whole Blood	Day 28	gene285540 (SEPSECS-AS1)	0.169097	0.650138	0.630695	0.531044	0.880818	0.626414
RNAseq	Whole Blood	Day 28	gene53335 (BCL11A)	-0.0560272	4.61741	-0.628995	0.531198	0.880818	-0.626179
RNAseq	Whole Blood	Day 28	gene105221694 (BISPR)	0.0676156	4.31347	0.628731	0.531199	0.880818	0.626176
RNAseq	Whole Blood	Day 7	gene158405 (KIAA1958)	-0.074899	2.53382	-0.698422	0.486245	0.880828	-0.696294
RNAseq	Whole Blood	Day 7	gene10099 (TSPAN3)	-0.0626288	5.14333	-0.700077	0.486443	0.880828	-0.695977
RNAseq	Whole Blood	Day 7	gene28737 (TRAJ18)	-0.111956	0.692945	-0.697393	0.486491	0.880828	-0.695901
RNAseq	Whole Blood	Day 7	gene57217 (TTC7A)	0.0484681	6.9673	0.699235	0.486513	0.880828	0.695866
RNAseq	Whole Blood	Day 7	gene10869 (USP19)	0.0210781	7.12018	0.697857	0.486611	0.880828	0.695709
RNAseq	Whole Blood	Day 7	gene8654 (PDE5A)	0.112838	3.50046	0.699874	0.486674	0.880828	0.695608
RNAseq	Whole Blood	Day 7	gene54531 (MIER2)	0.0417304	4.5701	0.69801	0.486718	0.880828	0.695538
RNAseq	Whole Blood	Day 7	gene116443 (GRIN3A)	-0.151709	0.0381643	-0.697099	0.486799	0.880828	-0.695409
RNAseq	Whole Blood	Day 1	gene9815 (GIT2)	0.00892173	7.88125	0.325163	0.74567	0.880868	0.324354
RNAseq	Whole Blood	Day 1	gene5778 (PTPN7)	-0.0249832	6.30367	-0.325626	0.745708	0.880868	-0.324304
RNAseq	Whole Blood	Day 28	gene11328 (FKBP9)	0.125537	2.1082	0.629584	0.531385	0.88098	0.625894
RNAseq	Whole Blood	Day 28	gene388524 (RPSAP58)	0.215016	5.17298	0.629984	0.53149	0.880991	0.625734
RNAseq	Whole Blood	Day 28	gene80020 (FOXRED2)	-0.118865	2.39182	-0.629177	0.531567	0.880991	-0.625615
RNAseq	Whole Blood	Day 28	gene90273 (CEACAM21)	0.074309	3.69368	0.628802	0.531816	0.881257	0.625236
RNAseq	Whole Blood	Day 1	gene6195 (RPS6KA1)	0.00957658	8.72149	0.324792	0.746137	0.881271	0.323737
RNAseq	Whole Blood	Day 28	gene54431 (DNAJC10)	0.0358447	6.17419	0.627917	0.531929	0.881298	0.625065
RNAseq	Whole Blood	Day 28	gene10623 (POLR3C)	0.0272531	5.00449	0.626861	0.532031	0.881322	0.624909
RNAseq	Whole Blood	Day 28	gene143630 (UBQLNL)	0.142105	-0.12429	0.626527	0.532372	0.881322	0.62439
RNAseq	Whole Blood	Day 28	gene283 (ANG)	-0.119519	2.00863	-0.627519	0.532377	0.881322	-0.624382
RNAseq	Whole Blood	Day 28	gene729603 (LOC729603)	0.0549632	3.84124	0.62616	0.532494	0.881322	0.624204
RNAseq	Whole Blood	Day 28	gene59339 (PLEKHA2)	-0.0259481	7.37506	-0.626557	0.53252	0.881322	-0.624164
RNAseq	Whole Blood	Day 28	gene51427 (ZNF107)	-0.101465	5.753	-0.627975	0.532528	0.881322	-0.624152
RNAseq	Whole Blood	Day 28	gene6535 (SLC6A8)	-0.149374	5.9669	-0.627832	0.532559	0.881322	-0.624104
RNAseq	Whole Blood	Day 7	gene28567 (TRBV20-1)	-0.11444	2.63146	-0.698469	0.487169	0.881339	-0.694818
RNAseq	Whole Blood	Day 1	gene285908 (LINC00174)	-0.0364841	3.7662	-0.324606	0.746305	0.881365	-0.323515
RNAseq	Whole Blood	Day 28	gene81631 (MAP1LC3B)	-0.0280471	7.13589	-0.626914	0.532721	0.881444	-0.623858
RNAseq	Whole Blood	Day 1	gene126410 (CYP4F22)	0.0839962	2.06308	0.324601	0.746524	0.881448	0.323226
RNAseq	Whole Blood	Day 1	gene23524 (SRRM2)	-0.015616	10.7743	-0.323886	0.74663	0.881448	-0.323087
RNAseq	Whole Blood	Day 1	gene51275 (MAPKAPK5-AS1)	0.020561	4.15215	0.323839	0.746639	0.881448	0.323074
RNAseq	Whole Blood	Day 1	gene150864 (FAM117B)	-0.0259495	5.56907	-0.324086	0.746823	0.881449	-0.322832
RNAseq	Whole Blood	Day 1	gene55508 (SLC35E3)	-0.0252286	3.63266	-0.323612	0.746866	0.881449	-0.322775
RNAseq	Whole Blood	Day 1	gene7008 (TEF)	0.0281882	4.00799	0.323727	0.746935	0.881449	0.322683
RNAseq	Whole Blood	Day 1	gene4574 (TRNS1)	0.0717365	2.70079	0.324013	0.747032	0.881449	0.322555
RNAseq	Whole Blood	Day 1	gene9159 (PCSK7)	0.0134025	7.12863	0.323432	0.747138	0.881449	0.322415
RNAseq	Whole Blood	Day 1	gene8473 (OGT)	0.0180609	8.71659	0.322933	0.747317	0.881449	0.322179
RNAseq	Whole Blood	Day 1	gene138948 (DBH-AS1)	-0.0624389	1.74524	-0.323439	0.747341	0.881449	-0.322148
RNAseq	Whole Blood	Day 1	gene90835 (CCDC189)	0.0331526	2.34455	0.322831	0.747344	0.881449	0.322143
RNAseq	Whole Blood	Day 7	gene56907 (SPIRE1)	0.0947304	2.03843	0.697709	0.487349	0.881506	0.694531
RNAseq	Whole Blood	Day 1	gene51327 (AHSP)	0.0933443	3.81092	0.323437	0.747498	0.881527	0.32194
RNAseq	Whole Blood	Day 7	gene2263 (FGFR2)	0.280544	0.695369	0.698967	0.487486	0.881573	0.694313
RNAseq	Whole Blood	Day 7	gene116840 (CNTROB)	0.0319269	4.93615	0.696235	0.487563	0.881573	0.69419
RNAseq	Whole Blood	Day 1	gene27335 (EIF3K)	0.0129576	7.22928	0.322341	0.747806	0.881639	0.321533
RNAseq	Whole Blood	Day 1	gene100302143 (MIR1248)	-0.0844095	-1.4249	-0.32184	0.747887	0.881639	-0.321427
RNAseq	Whole Blood	Day 1	gene4641 (MYO1C)	0.0255911	4.81901	0.322499	0.747979	0.881639	0.321306
RNAseq	Whole Blood	Day 1	gene29988 (SLC2A8)	-0.0337712	2.19755	-0.321915	0.748112	0.881639	-0.321129
RNAseq	Whole Blood	Day 1	gene3848 (KRT1)	-0.127614	4.81587	-0.322635	0.748119	0.881639	-0.32112
RNAseq	Whole Blood	Day 1	gene2086 (ERV3-1)	-0.0499591	5.2572	-0.322594	0.748122	0.881639	-0.321117
RNAseq	Whole Blood	Day 1	gene386758 (ZNF582-AS1)	-0.0510251	0.58787	-0.321639	0.748294	0.88169	-0.32089
RNAseq	Whole Blood	Day 1	gene84622 (ZNF594)	0.0231281	2.97327	0.321326	0.748341	0.88169	0.320828
RNAseq	Whole Blood	Day 28	gene374879 (ZNF699)	0.0394311	3.10818	0.624535	0.533272	0.881692	0.623019
RNAseq	Whole Blood	Day 28	gene9984 (THOC1)	-0.0323341	4.53164	-0.62409	0.533374	0.881692	-0.622863
RNAseq	Whole Blood	Day 28	gene100534593 (STX16-NPEPL1)	0.028615	7.74671	0.624865	0.533397	0.881692	0.622829
RNAseq	Whole Blood	Day 28	gene3248 (HPGD)	0.10552	2.12915	0.625726	0.533505	0.881692	0.622665
RNAseq	Whole Blood	Day 28	gene5912 (RAP2B)	0.0309191	7.20485	0.625258	0.533558	0.881692	0.622583
RNAseq	Whole Blood	Day 28	gene10661 (KLF1)	-0.172282	3.41482	-0.626202	0.533596	0.881692	-0.622525
RNAseq	Whole Blood	Day 28	gene102723996 (LOC102723996)	0.236471	1.10177	0.626589	0.5336	0.881692	0.62252
RNAseq	Whole Blood	Day 28	gene1263 (PLK3)	-0.0458109	5.05535	-0.625121	0.53364	0.881692	-0.622459
RNAseq	Whole Blood	Day 28	gene932 (MS4A3)	0.141937	2.85007	0.62612	0.533672	0.881692	0.622411
RNAseq	Whole Blood	Day 28	gene338773 (TMEM119)	-0.209546	0.146542	-0.62554	0.53375	0.881692	-0.622291
RNAseq	Whole Blood	Day 1	gene94039 (ZNF101)	-0.0207834	6.15452	-0.321663	0.748433	0.881695	-0.320706
RNAseq	Whole Blood	Day 7	gene4046 (LSP1)	0.037466	10.2674	0.697206	0.487834	0.881905	0.693758
RNAseq	Whole Blood	Day 1	gene9258 (MFHAS1)	-0.0239324	5.13521	-0.321034	0.748955	0.88199	-0.320017
RNAseq	Whole Blood	Day 1	gene151473 (SLC16A14)	-0.10042	-0.732306	-0.320665	0.748992	0.88199	-0.319969
RNAseq	Whole Blood	Day 1	gene29944 (PNMA3)	0.079923	3.11972	0.321534	0.74901	0.88199	0.319945
RNAseq	Whole Blood	Day 1	gene6916 (TBXAS1)	-0.0205022	7.63686	-0.320934	0.749252	0.88199	-0.319625
RNAseq	Whole Blood	Day 1	gene642273 (FAM110C)	0.0985356	-0.307549	0.320615	0.749308	0.88199	0.319551
RNAseq	Whole Blood	Day 1	gene5738 (PTGFRN)	-0.0709274	1.52346	-0.32061	0.749364	0.88199	-0.319478
RNAseq	Whole Blood	Day 1	gene6584 (SLC22A5)	0.0444169	2.82049	0.320758	0.749372	0.88199	0.319468
RNAseq	Whole Blood	Day 1	gene55370 (PPP4R1L)	0.0421731	3.3804	0.320623	0.749493	0.88199	0.319308
RNAseq	Whole Blood	Day 1	gene497190 (CLEC18B)	0.114524	-0.00157118	0.320887	0.749496	0.88199	0.319304
RNAseq	Whole Blood	Day 1	gene10058 (ABCB6)	-0.0254159	2.88275	-0.319815	0.749564	0.88199	-0.319215
RNAseq	Whole Blood	Day 1	gene130872 (AHSA2P)	0.0219827	6.46434	0.31996	0.749699	0.882015	0.319036
RNAseq	Whole Blood	Day 1	gene203260 (CCDC107)	-0.0195691	4.60348	-0.319778	0.749783	0.882015	-0.318926
RNAseq	Whole Blood	Day 1	gene165530 (CLEC4F)	-0.256002	0.443432	-0.320447	0.749849	0.882015	-0.318838
RNAseq	Whole Blood	Day 7	gene6730 (SRP68)	0.0251722	6.00221	0.695424	0.488073	0.882134	0.693377
RNAseq	Whole Blood	Day 7	gene23176 (SEPTIN8)	-0.0591666	3.23369	-0.696182	0.488193	0.882134	-0.693185
RNAseq	Whole Blood	Day 7	gene306 (ANXA3)	0.131501	4.87853	0.696976	0.488308	0.882134	0.693003
RNAseq	Whole Blood	Day 7	gene54492 (NEURL1B)	0.139118	-0.119776	0.695075	0.488313	0.882134	0.692994
RNAseq	Whole Blood	Day 28	gene7165 (TPD52L2)	0.0229455	7.49548	0.623871	0.534241	0.882336	0.621545
RNAseq	Whole Blood	Day 28	gene342184 (FMN1)	0.26973	1.43965	0.625107	0.534338	0.882336	0.621398
RNAseq	Whole Blood	Day 28	gene5577 (PRKAR2B)	0.115558	6.08008	0.625289	0.534405	0.882336	0.621296
RNAseq	Whole Blood	Day 28	gene930 (CD19)	0.124984	4.31801	0.624808	0.53461	0.882449	0.620984
RNAseq	Whole Blood	Day 28	gene54885 (TBC1D8B)	-0.144286	-0.46719	-0.622487	0.53465	0.882449	-0.620924
RNAseq	Whole Blood	Day 1	gene23113 (CUL9)	0.0135768	6.14355	0.31879	0.750412	0.882504	0.318096
RNAseq	Whole Blood	Day 1	gene339803 (LOC339803)	-0.0314536	1.90113	-0.318636	0.750441	0.882504	-0.318058
RNAseq	Whole Blood	Day 7	gene60312 (AFAP1)	-0.152147	4.49941	-0.697181	0.488729	0.882534	-0.692333
RNAseq	Whole Blood	Day 7	gene22888 (UBOX5)	-0.0336374	4.54528	-0.694307	0.488851	0.882534	-0.692138
RNAseq	Whole Blood	Day 7	gene101927780 (LINC01303)	0.215242	0.382319	0.696037	0.488872	0.882534	0.692104
RNAseq	Whole Blood	Day 7	gene8665 (EIF3F)	-0.0373327	7.70887	-0.695235	0.488887	0.882534	-0.69208
RNAseq	Whole Blood	Day 28	gene101928068 (LOC101928068)	0.116024	0.394627	0.622757	0.534828	0.882547	0.620654
RNAseq	Whole Blood	Day 28	gene10766 (TOB2)	0.0299959	6.46858	0.622714	0.534885	0.882547	0.620567
RNAseq	Whole Blood	Day 28	gene149111 (CNIH3)	-0.0964592	1.15439	-0.622723	0.534995	0.882583	-0.620399
RNAseq	Whole Blood	Day 7	gene51023 (MRPS18C)	-0.0412309	3.4204	-0.693364	0.489083	0.882601	-0.691768
RNAseq	Whole Blood	Day 7	gene4794 (NFKBIE)	0.0527731	4.92408	0.694545	0.489169	0.882601	0.69163
RNAseq	Whole Blood	Day 7	gene84627 (ZNF469)	0.0897678	3.04839	0.694972	0.489316	0.882601	0.691397
RNAseq	Whole Blood	Day 7	gene26505 (CNNM3)	-0.0286518	6.08126	-0.693713	0.48937	0.882601	-0.691312
RNAseq	Whole Blood	Day 7	gene23774 (BRD1)	-0.0261257	6.64973	-0.693714	0.489528	0.882601	-0.691059
RNAseq	Whole Blood	Day 7	gene7168 (TPM1)	0.0950328	4.65608	0.695606	0.489602	0.882601	0.690942
RNAseq	Whole Blood	Day 7	gene201191 (SAMD14)	0.227686	2.00467	0.695801	0.489619	0.882601	0.690914
RNAseq	Whole Blood	Day 7	gene22890 (ZBTB1)	-0.0312345	6.08791	-0.692854	0.489629	0.882601	-0.690899
RNAseq	Whole Blood	Day 1	gene84864 (RIOX2)	-0.0199189	4.33623	-0.31848	0.750721	0.882672	-0.317689
RNAseq	Whole Blood	Day 1	gene55656 (INTS8)	-0.0158477	5.72483	-0.318445	0.750761	0.882672	-0.317637
RNAseq	Whole Blood	Day 1	gene3824 (KLRD1)	0.056577	5.98237	0.31876	0.750901	0.882734	0.317452
RNAseq	Whole Blood	Day 7	gene5021 (OXTR)	-0.170854	0.231123	-0.693573	0.489818	0.882783	-0.690598
RNAseq	Whole Blood	Day 28	gene55014 (STX17)	-0.0323448	5.29286	-0.621679	0.535355	0.882824	-0.619852
RNAseq	Whole Blood	Day 28	gene151313 (FAHD2B)	-0.0802075	1.80568	-0.622651	0.535391	0.882824	-0.619797
RNAseq	Whole Blood	Day 28	gene7072 (TIA1)	0.0303947	5.90635	0.621108	0.535441	0.882824	0.619722
RNAseq	Whole Blood	Day 28	gene101243544 (NA)	0.0348231	3.35019	0.620946	0.535494	0.882824	0.619642
RNAseq	Whole Blood	Day 7	gene10342 (TFG)	0.0301792	5.2984	0.693272	0.490055	0.88295	0.690222
RNAseq	Whole Blood	Day 7	gene8881 (CDC16)	-0.0471708	5.48251	-0.693586	0.490087	0.88295	-0.69017
RNAseq	Whole Blood	Day 28	gene55174 (INTS10)	0.023651	5.59997	0.621219	0.53572	0.882956	0.619298
RNAseq	Whole Blood	Day 28	gene119 (ADD2)	-0.0769243	3.15572	-0.622067	0.535778	0.882956	-0.61921
RNAseq	Whole Blood	Day 28	gene55423 (SIRPG)	0.0612835	5.04977	0.622218	0.535936	0.882956	0.618971
RNAseq	Whole Blood	Day 28	gene1314 (COPA)	0.0256591	7.83339	0.621601	0.535967	0.882956	0.618924
RNAseq	Whole Blood	Day 28	gene23352 (UBR4)	-0.0265202	8.45812	-0.620597	0.536014	0.882956	-0.618852
RNAseq	Whole Blood	Day 28	gene101927117 (PLCG1-AS1)	-0.104024	-0.0965588	-0.619841	0.536121	0.882964	-0.61869
RNAseq	Whole Blood	Day 28	gene56971 (CEACAM19)	0.12502	1.94738	0.621915	0.536215	0.882964	0.618547
RNAseq	Whole Blood	Day 28	gene6817 (SULT1A1)	0.159688	6.21208	0.622614	0.536284	0.882964	0.618443
RNAseq	Whole Blood	Day 1	gene94097 (SFXN5)	-0.020462	4.87334	-0.317918	0.751195	0.882976	-0.317064
RNAseq	Whole Blood	Day 7	gene55911 (APOBR)	0.0403722	9.35776	0.692645	0.490299	0.883028	0.689833
RNAseq	Whole Blood	Day 7	gene545 (ATR)	-0.0322436	5.29029	-0.691617	0.490383	0.883028	-0.6897
RNAseq	Whole Blood	Day 7	gene56998 (CTNNBIP1)	0.0448731	4.50901	0.692589	0.490395	0.883028	0.689681
RNAseq	Whole Blood	Day 28	gene23275 (POFUT2)	0.0334175	5.23146	0.620229	0.536426	0.883053	0.618227
RNAseq	Whole Blood	Day 7	gene8942 (KYNU)	-0.0832262	4.16136	-0.692066	0.490586	0.883202	-0.689378
RNAseq	Whole Blood	Day 7	gene284486 (THEM5)	0.187777	-0.103774	0.692258	0.490755	0.883202	0.689109
RNAseq	Whole Blood	Day 7	gene7566 (ZNF18)	0.0336885	4.37471	0.690409	0.490827	0.883202	0.688994
RNAseq	Whole Blood	Day 7	gene8078 (USP5)	0.0228992	6.11125	0.690197	0.491097	0.883202	0.688564
RNAseq	Whole Blood	Day 7	gene84689 (MS4A14)	0.0996199	4.28676	0.691727	0.4912	0.883202	0.688402
RNAseq	Whole Blood	Day 7	gene753 (LDLRAD4)	-0.0516629	5.13854	-0.691569	0.491201	0.883202	-0.6884
RNAseq	Whole Blood	Day 7	gene284309 (ZNF776)	0.0329842	4.99942	0.690265	0.491244	0.883202	0.688332
RNAseq	Whole Blood	Day 7	gene26015 (RPAP1)	-0.0345602	4.88368	-0.690794	0.491279	0.883202	-0.688276
RNAseq	Whole Blood	Day 7	gene2517 (FUCA1)	-0.0784739	5.06899	-0.692519	0.491285	0.883202	-0.688266
RNAseq	Whole Blood	Day 28	gene81786 (TRIM7)	0.0832655	1.93764	0.620362	0.53663	0.883239	0.617918
RNAseq	Whole Blood	Day 28	gene8607 (RUVBL1)	0.0291592	4.61975	0.619151	0.536715	0.883239	0.617788
RNAseq	Whole Blood	Day 28	gene375790 (AGRN)	-0.133488	3.63717	-0.620957	0.536859	0.883295	-0.61757
RNAseq	Whole Blood	Day 28	gene27123 (DKK2)	0.250932	-2.77015	0.619205	0.536925	0.883295	0.617469
RNAseq	Whole Blood	Day 1	gene2729 (GCLC)	0.0213346	4.71816	0.31751	0.751626	0.883345	0.316496
RNAseq	Whole Blood	Day 1	gene25911 (DPCD)	0.0581898	1.83485	0.317636	0.751685	0.883345	0.316418
RNAseq	Whole Blood	Day 1	gene5937 (RBMS1)	0.0103513	6.83929	0.316867	0.751848	0.883432	0.316204
RNAseq	Whole Blood	Day 28	gene5281 (PIGF)	0.0390241	2.69173	0.618021	0.537116	0.883463	0.61718
RNAseq	Whole Blood	Day 28	gene5197 (PF4V1)	0.210593	2.79353	0.620877	0.537346	0.883697	0.616831
RNAseq	Whole Blood	Day 7	gene375287 (RBM43)	0.079943	3.54143	0.690885	0.491676	0.883717	0.687646
RNAseq	Whole Blood	Day 7	gene671 (BPI)	0.232905	3.70176	0.692218	0.491748	0.883717	0.687532
RNAseq	Whole Blood	Day 7	gene51348 (KLRF1)	0.142106	4.33929	0.691073	0.49187	0.883735	0.687337
RNAseq	Whole Blood	Day 7	gene57484 (RNF150)	-0.513062	-3.02095	-0.691376	0.491962	0.883735	-0.687191
RNAseq	Whole Blood	Day 7	gene9219 (MTA2)	0.0234964	7.42229	0.689743	0.492038	0.883735	0.687071
RNAseq	Whole Blood	Day 7	gene4811 (NID1)	0.134551	5.12337	0.690495	0.492199	0.883735	0.686816
RNAseq	Whole Blood	Day 7	gene3978 (LIG1)	0.0397816	5.20175	0.68953	0.492199	0.883735	0.686815
RNAseq	Whole Blood	Day 1	gene118813 (ZFYVE27)	0.0126867	5.90174	0.316366	0.752242	0.883741	0.315684
RNAseq	Whole Blood	Day 1	gene2548 (GAA)	-0.0331983	7.69241	-0.317186	0.752287	0.883741	-0.315625
RNAseq	Whole Blood	Day 28	gene285598 (ARL10)	-0.0594322	2.31233	-0.617889	0.537496	0.883798	-0.616604
RNAseq	Whole Blood	Day 1	gene55605 (KIF21A)	-0.0354771	3.61601	-0.316671	0.752429	0.883805	-0.315438
RNAseq	Whole Blood	Day 7	gene57573 (ZNF471)	-0.140899	0.565172	-0.689352	0.492327	0.883806	-0.686613
RNAseq	Whole Blood	Day 7	gene3643 (INSR)	0.0816208	4.54068	0.69011	0.49245	0.883852	0.686417
RNAseq	Whole Blood	Day 7	gene90488 (TMEM263)	-0.056391	3.93059	-0.688683	0.492554	0.883852	-0.686253
RNAseq	Whole Blood	Day 7	gene790952 (ESRG)	0.351571	-0.131579	0.690487	0.492698	0.883852	0.686024
RNAseq	Whole Blood	Day 7	gene3988 (LIPA)	-0.101261	6.44861	-0.689896	0.492885	0.883852	-0.685727
RNAseq	Whole Blood	Day 7	gene883 (KYAT1)	0.0409869	3.43232	0.687186	0.492937	0.883852	0.685645
RNAseq	Whole Blood	Day 7	gene23243 (ANKRD28)	-0.0457608	5.16543	-0.688484	0.492963	0.883852	-0.685603
RNAseq	Whole Blood	Day 7	gene23759 (PPIL2)	0.0235016	6.57522	0.688238	0.49297	0.883852	0.685592
RNAseq	Whole Blood	Day 1	gene100847028 (MIR5587)	0.0878839	-1.30686	0.315399	0.752797	0.884132	0.314954
RNAseq	Whole Blood	Day 7	gene10943 (MSL3)	-0.0327972	6.88338	-0.688399	0.493266	0.884224	-0.685124
RNAseq	Whole Blood	Day 7	gene282809 (POC1B)	0.0437699	4.51054	0.687905	0.493584	0.884502	0.684619
RNAseq	Whole Blood	Day 7	gene84740 (AFAP1-AS1)	-0.227313	-1.71814	-0.686336	0.493666	0.884502	-0.68449
RNAseq	Whole Blood	Day 7	gene80010 (RMI1)	0.0502804	3.45162	0.686028	0.493991	0.884502	0.683975
RNAseq	Whole Blood	Day 7	gene5781 (PTPN11)	-0.0201149	6.49056	-0.684896	0.494298	0.884502	-0.683489
RNAseq	Whole Blood	Day 7	gene9403 (SELENOF)	0.0292878	6.15683	0.685012	0.494365	0.884502	0.683382
RNAseq	Whole Blood	Day 7	gene80854 (SETD7)	0.0595839	5.20081	0.686556	0.494413	0.884502	0.683307
RNAseq	Whole Blood	Day 7	gene400360 (C15orf54)	0.21699	0.744547	0.687045	0.494438	0.884502	0.683268
RNAseq	Whole Blood	Day 7	gene7273 (TTN)	0.10422	4.60818	0.686704	0.494532	0.884502	0.683119
RNAseq	Whole Blood	Day 7	gene146433 (IL34)	0.26627	-0.703483	0.686562	0.494592	0.884502	0.683024
RNAseq	Whole Blood	Day 7	gene57460 (PPM1H)	0.0859878	2.63086	0.685826	0.494661	0.884502	0.682915
RNAseq	Whole Blood	Day 7	gene23117 (NPIPB3)	0.104638	5.17546	0.686562	0.494747	0.884502	0.682778
RNAseq	Whole Blood	Day 7	gene147727 (ILF3-DT)	0.0574743	4.09256	0.685169	0.494848	0.884502	0.682619
RNAseq	Whole Blood	Day 7	gene6650 (CAPN15)	0.0575994	7.05873	0.686138	0.494953	0.884502	0.682452
RNAseq	Whole Blood	Day 7	gene89797 (NAV2)	-0.16649	-0.259245	-0.684823	0.494974	0.884502	-0.682419
RNAseq	Whole Blood	Day 7	gene7067 (THRA)	-0.0502507	5.23848	-0.685493	0.495195	0.884502	-0.68207
RNAseq	Whole Blood	Day 7	gene8379 (MAD1L1)	-0.0454394	5.52603	-0.685536	0.495322	0.884502	-0.681868
RNAseq	Whole Blood	Day 7	gene101927153 (LINC02207)	-0.146691	1.01701	-0.685429	0.4954	0.884502	-0.681746
RNAseq	Whole Blood	Day 7	gene51444 (RNF138)	-0.0372794	4.82441	-0.683088	0.495441	0.884502	-0.681681
RNAseq	Whole Blood	Day 7	gene65250 (CPLANE1)	-0.0475778	3.74037	-0.683753	0.4955	0.884502	-0.681587
RNAseq	Whole Blood	Day 7	gene56100 (PCDHGB6)	-0.149039	1.39686	-0.685508	0.495503	0.884502	-0.681583
RNAseq	Whole Blood	Day 7	gene100996342 (LINC01664)	0.238074	-1.4314	0.683939	0.495504	0.884502	0.681581
RNAseq	Whole Blood	Day 7	gene148252 (DIRAS1)	-0.138471	0.692255	-0.684208	0.495613	0.884502	-0.681409
RNAseq	Whole Blood	Day 7	gene84132 (USP42)	0.0297479	5.03439	0.683068	0.495649	0.884502	0.681351
RNAseq	Whole Blood	Day 7	gene23333 (DPY19L1)	0.0646474	3.9611	0.685098	0.495704	0.884502	0.681264
RNAseq	Whole Blood	Day 7	gene2710 (GK)	-0.0653821	6.14736	-0.683722	0.495793	0.884502	-0.681125
RNAseq	Whole Blood	Day 7	gene5500 (PPP1CB)	0.0367637	7.30522	0.682612	0.495878	0.884502	0.680989
RNAseq	Whole Blood	Day 7	gene57498 (KIDINS220)	-0.0229323	7.28294	-0.682463	0.495924	0.884502	-0.680917
RNAseq	Whole Blood	Day 7	gene57708 (MIER1)	-0.0277063	6.23708	-0.68282	0.496098	0.884502	-0.680641
RNAseq	Whole Blood	Day 7	gene51474 (LIMA1)	-0.051657	3.99008	-0.683223	0.496236	0.884502	-0.680424
RNAseq	Whole Blood	Day 7	gene9290 (GPR55)	0.0674949	3.13185	0.683378	0.4963	0.884502	0.680323
RNAseq	Whole Blood	Day 7	gene55577 (NAGK)	-0.0659175	7.57178	-0.684643	0.496302	0.884502	-0.68032
RNAseq	Whole Blood	Day 7	gene55167 (MSL2)	-0.0228735	6.86327	-0.682254	0.496428	0.884502	-0.680121
RNAseq	Whole Blood	Day 7	gene4854 (NOTCH3)	-0.180909	0.00553573	-0.682873	0.496443	0.884502	-0.680098
RNAseq	Whole Blood	Day 7	gene8897 (MTMR3)	-0.0225439	8.19946	-0.682309	0.496462	0.884502	-0.680067
RNAseq	Whole Blood	Day 7	gene389493 (NUPR2)	0.438321	-2.2846	0.683751	0.496511	0.884502	0.679989
RNAseq	Whole Blood	Day 1	gene1668 (DEFA3)	-0.239274	3.48139	-0.316442	0.753201	0.884504	-0.314421
RNAseq	Whole Blood	Day 7	gene7328 (UBE2H)	-0.0335315	7.3868	-0.683065	0.496884	0.884572	-0.679401
RNAseq	Whole Blood	Day 7	gene8451 (CUL4A)	0.0255032	6.53553	0.681896	0.496979	0.884572	0.679251
RNAseq	Whole Blood	Day 7	gene10220 (GDF11)	-0.0456379	4.3049	-0.681718	0.496999	0.884572	-0.679219
RNAseq	Whole Blood	Day 7	gene6612 (SUMO3)	-0.0386583	6.0514	-0.681584	0.497258	0.884572	-0.678811
RNAseq	Whole Blood	Day 7	gene7294 (TXK)	-0.0638115	5.67232	-0.682285	0.497262	0.884572	-0.678804
RNAseq	Whole Blood	Day 7	gene170394 (PWWP2B)	0.0513156	4.88733	0.681654	0.497344	0.884572	0.678674
RNAseq	Whole Blood	Day 7	gene220001 (VWCE)	0.190785	3.78314	0.683032	0.497472	0.884572	0.678473
RNAseq	Whole Blood	Day 7	gene4076 (CAPRIN1)	-0.0224239	7.49705	-0.68053	0.497549	0.884572	-0.678351
RNAseq	Whole Blood	Day 7	gene63933 (MCUR1)	0.0690922	4.35951	0.68211	0.497633	0.884572	0.678219
RNAseq	Whole Blood	Day 7	gene2149 (F2R)	-0.103444	4.96484	-0.681905	0.497853	0.884572	-0.677873
RNAseq	Whole Blood	Day 7	gene9936 (CD302)	-0.0611195	7.23735	-0.68063	0.49794	0.884572	-0.677734
RNAseq	Whole Blood	Day 7	gene8408 (ULK1)	0.0298045	7.76943	0.679368	0.498162	0.884572	0.677385
RNAseq	Whole Blood	Day 7	gene1513 (CTSK)	0.0941227	2.80713	0.680621	0.498312	0.884572	0.677149
RNAseq	Whole Blood	Day 7	gene56943 (ENY2)	-0.0332911	5.04459	-0.67928	0.498355	0.884572	-0.67708
RNAseq	Whole Blood	Day 7	gene92211 (CDHR1)	0.13713	2.16653	0.681121	0.498376	0.884572	0.677047
RNAseq	Whole Blood	Day 7	gene728118 (NUTM2A)	0.237621	0.161462	0.681152	0.498384	0.884572	0.677034
RNAseq	Whole Blood	Day 7	gene60674 (GAS5)	-0.0499495	5.42243	-0.679078	0.498456	0.884572	-0.676921
RNAseq	Whole Blood	Day 7	gene337876 (CHSY3)	0.294789	-3.33925	0.679203	0.498572	0.884572	0.676739
RNAseq	Whole Blood	Day 7	gene55437 (STRADB)	0.172668	7.10166	0.68094	0.498628	0.884572	0.676649
RNAseq	Whole Blood	Day 7	gene9818 (NUP58)	-0.0259114	5.72551	-0.678764	0.498698	0.884572	-0.676539
RNAseq	Whole Blood	Day 7	gene5463 (POU6F1)	-0.0732202	4.41291	-0.680139	0.498791	0.884572	-0.676393
RNAseq	Whole Blood	Day 7	gene8864 (PER2)	-0.0363509	4.54737	-0.67788	0.499001	0.884572	-0.676063
RNAseq	Whole Blood	Day 7	gene63939 (FAM217B)	-0.0332768	5.20196	-0.677662	0.499151	0.884572	-0.675826
RNAseq	Whole Blood	Day 7	gene9791 (PTDSS1)	0.0303657	6.6148	0.678415	0.499188	0.884572	0.675769
RNAseq	Whole Blood	Day 7	gene8481 (OFD1)	0.040681	5.78837	0.678694	0.499206	0.884572	0.67574
RNAseq	Whole Blood	Day 7	gene8515 (ITGA10)	0.089629	1.72971	0.677756	0.499206	0.884572	0.67574
RNAseq	Whole Blood	Day 7	gene85236 (H2BC12)	0.058769	5.37109	0.679159	0.499231	0.884572	0.675701
RNAseq	Whole Blood	Day 7	gene51807 (TUBA8)	0.0947258	4.32921	0.679701	0.499265	0.884572	0.675646
RNAseq	Whole Blood	Day 7	gene5074 (PAWR)	0.0939439	2.059	0.678268	0.499402	0.884572	0.675431
RNAseq	Whole Blood	Day 7	gene2983 (GUCY1B1)	0.116765	3.31313	0.679167	0.499609	0.884572	0.675105
RNAseq	Whole Blood	Day 7	gene56850 (GRIPAP1)	0.0303159	7.03734	0.677723	0.499668	0.884572	0.675013
RNAseq	Whole Blood	Day 7	gene51086 (TNNI3K)	-0.215147	-1.66023	-0.676212	0.499788	0.884572	-0.674824
RNAseq	Whole Blood	Day 7	gene7307 (U2AF1)	0.418869	0.233301	0.679879	0.49979	0.884572	0.67482
RNAseq	Whole Blood	Day 7	gene10152 (ABI2)	-0.036588	4.43012	-0.677172	0.499795	0.884572	-0.674813
RNAseq	Whole Blood	Day 7	gene154796 (AMOT)	-0.0618069	2.57434	-0.676682	0.499836	0.884572	-0.674748
RNAseq	Whole Blood	Day 7	gene23210 (JMJD6)	0.0408462	5.17776	0.67729	0.499984	0.884572	0.674515
RNAseq	Whole Blood	Day 7	gene55133 (SRBD1)	-0.0543583	4.53788	-0.677334	0.499992	0.884572	-0.674503
RNAseq	Whole Blood	Day 7	gene7700 (ZNF141)	0.049565	2.87239	0.675802	0.499994	0.884572	0.6745
RNAseq	Whole Blood	Day 7	gene649446 (DLGAP1-AS1)	-0.0719094	2.94953	-0.677432	0.500101	0.884572	-0.67433
RNAseq	Whole Blood	Day 7	gene5518 (PPP2R1A)	0.0213492	7.32591	0.676198	0.500212	0.884572	0.674156
RNAseq	Whole Blood	Day 7	gene64446 (DNAI2)	0.133199	-0.0550997	0.675893	0.500248	0.884572	0.674099
RNAseq	Whole Blood	Day 7	gene100506258 (LOC100506258)	0.106407	1.26768	0.676708	0.500289	0.884572	0.674036
RNAseq	Whole Blood	Day 7	gene79005 (SCNM1)	0.0282879	5.49201	0.676171	0.500491	0.884572	0.673717
RNAseq	Whole Blood	Day 7	gene10203 (CALCRL)	0.128437	0.355353	0.676204	0.500506	0.884572	0.673693
RNAseq	Whole Blood	Day 7	gene653464 (SRGAP2C)	-0.0817162	3.31947	-0.676941	0.500741	0.884572	-0.673324
RNAseq	Whole Blood	Day 7	gene54952 (TRNAU1AP)	0.0301721	4.18661	0.674309	0.500849	0.884572	0.673155
RNAseq	Whole Blood	Day 7	gene388677 (NOTCH2NLA)	0.0992889	2.93031	0.676316	0.500948	0.884572	0.672999
RNAseq	Whole Blood	Day 7	gene27180 (SIGLEC9)	0.0556823	6.86799	0.676468	0.501247	0.884572	0.672529
RNAseq	Whole Blood	Day 7	gene2621 (GAS6)	-0.100843	3.01951	-0.675411	0.501254	0.884572	-0.672518
RNAseq	Whole Blood	Day 7	gene10079 (ATP9A)	0.12252	3.35751	0.676616	0.50129	0.884572	0.672461
RNAseq	Whole Blood	Day 7	gene144348 (ZNF664)	0.0332743	5.70542	0.674993	0.501481	0.884572	0.672161
RNAseq	Whole Blood	Day 7	gene25825 (BACE2)	0.11946	3.23707	0.676193	0.501485	0.884572	0.672155
RNAseq	Whole Blood	Day 7	gene984 (CDK11B)	-0.0384504	6.60324	-0.675937	0.501495	0.884572	-0.672139
RNAseq	Whole Blood	Day 7	gene478 (ATP1A3)	-0.0734636	3.34401	-0.675178	0.501567	0.884572	-0.672026
RNAseq	Whole Blood	Day 7	gene1573 (CYP2J2)	-0.181439	-1.03139	-0.673414	0.501734	0.884572	-0.671763
RNAseq	Whole Blood	Day 7	gene9889 (ZBED4)	-0.0338557	5.41226	-0.674396	0.501871	0.884572	-0.671549
RNAseq	Whole Blood	Day 7	gene642846 (LOC642846)	-0.171895	2.66593	-0.675938	0.501902	0.884572	-0.6715
RNAseq	Whole Blood	Day 7	gene2495 (FTH1)	-0.0372427	12.0046	-0.674605	0.501923	0.884572	-0.671468
RNAseq	Whole Blood	Day 7	gene399715 (LINC02649)	0.0941363	2.05541	0.673491	0.501977	0.884572	0.671383
RNAseq	Whole Blood	Day 7	gene1039 (CDR2)	-0.0505481	5.12967	-0.674203	0.50208	0.884572	-0.67122
RNAseq	Whole Blood	Day 7	gene11234 (HPS5)	-0.0373676	4.82313	-0.673252	0.502238	0.884572	-0.670973
RNAseq	Whole Blood	Day 7	gene84817 (TXNDC17)	0.0414776	3.72218	0.672456	0.502286	0.884572	0.670898
RNAseq	Whole Blood	Day 7	gene64645 (MFSD14A)	-0.0203667	5.89733	-0.672172	0.502335	0.884572	-0.67082
RNAseq	Whole Blood	Day 7	gene1088 (CEACAM8)	0.347444	2.03825	0.675503	0.502422	0.884572	0.670684
RNAseq	Whole Blood	Day 7	gene5627 (PROS1)	0.189315	2.23927	0.675088	0.502507	0.884572	0.67055
RNAseq	Whole Blood	Day 7	gene84164 (ASCC2)	0.108559	8.24352	0.674189	0.502656	0.884572	0.670316
RNAseq	Whole Blood	Day 7	gene100528022 (BLOC1S1-RDH5)	0.0297412	5.62257	0.672545	0.502711	0.884572	0.67023
RNAseq	Whole Blood	Day 7	gene64327 (LMBR1)	-0.0388313	4.51347	-0.672638	0.5028	0.884572	-0.67009
RNAseq	Whole Blood	Day 7	gene169355 (IDO2)	0.2182	-1.82753	0.671353	0.502819	0.884572	0.670062
RNAseq	Whole Blood	Day 7	gene388561 (ZNF761)	-0.0392947	4.25929	-0.672123	0.502829	0.884572	-0.670045
RNAseq	Whole Blood	Day 7	gene5695 (PSMB7)	0.0275448	5.65383	0.671797	0.502862	0.884572	0.669994
RNAseq	Whole Blood	Day 7	gene55035 (NOL8)	0.0251461	5.65268	0.671514	0.502909	0.884572	0.66992
RNAseq	Whole Blood	Day 28	gene100505746 (ITGB2-AS1)	0.0971274	6.64365	0.619595	0.538058	0.884576	0.615753
RNAseq	Whole Blood	Day 28	gene5929 (RBBP5)	0.0209882	5.64599	0.616906	0.538192	0.884653	0.615549
RNAseq	Whole Blood	Day 28	gene8740 (TNFSF14)	-0.0404246	6.50345	-0.617809	0.538507	0.88493	-0.615072
RNAseq	Whole Blood	Day 28	gene124976 (SPNS2)	0.0964262	1.82274	0.617499	0.53861	0.88493	0.614916
RNAseq	Whole Blood	Day 28	gene58508 (KMT2C)	-0.0308269	8.31255	-0.616601	0.538626	0.88493	-0.614892
RNAseq	Whole Blood	Day 7	gene3185 (HNRNPF)	-0.0227568	8.18544	-0.67115	0.503451	0.884933	-0.669069
RNAseq	Whole Blood	Day 7	gene79723 (SUV39H2)	-0.096481	0.57061	-0.670358	0.503473	0.884933	-0.669036
RNAseq	Whole Blood	Day 7	gene6296 (ACSM3)	-0.0771613	2.19709	-0.671434	0.503645	0.884933	-0.668765
RNAseq	Whole Blood	Day 7	gene100289678 (ZNF783)	0.0338018	5.04279	0.670893	0.503646	0.884933	0.668764
RNAseq	Whole Blood	Day 7	gene23223 (RRP12)	0.0872433	6.58744	0.672845	0.503686	0.884933	0.668701
RNAseq	Whole Blood	Day 7	gene84221 (SPATC1L)	-0.17297	1.3191	-0.672828	0.503792	0.884933	-0.668535
RNAseq	Whole Blood	Day 7	gene730152 (GSTA7P)	-0.265708	-3.7437	-0.670645	0.503833	0.884933	-0.668471
RNAseq	Whole Blood	Day 7	gene3394 (IRF8)	-0.0554633	6.8959	-0.671747	0.503841	0.884933	-0.668458
RNAseq	Whole Blood	Day 7	gene390748 (PABPN1L)	0.102651	1.21369	0.67079	0.503921	0.884933	0.668334
RNAseq	Whole Blood	Day 7	gene23 (ABCF1)	-0.0259563	6.33078	-0.669507	0.504179	0.884933	-0.667929
RNAseq	Whole Blood	Day 7	gene5303 (PIN4)	-0.0510793	3.56791	-0.670205	0.504269	0.884933	-0.667787
RNAseq	Whole Blood	Day 7	gene439994 (LINC00863)	0.0898853	2.05031	0.670822	0.504363	0.884933	0.66764
RNAseq	Whole Blood	Day 7	gene57459 (GATAD2B)	-0.0359761	5.01125	-0.668942	0.504381	0.884933	-0.667613
RNAseq	Whole Blood	Day 7	gene10947 (AP3M2)	0.0489512	4.21049	0.670053	0.504444	0.884933	0.667513
RNAseq	Whole Blood	Day 7	gene10623 (POLR3C)	-0.0295851	5.00449	-0.669523	0.504484	0.884933	-0.667451
RNAseq	Whole Blood	Day 7	gene23710 (GABARAPL1)	-0.0508964	6.25933	-0.67024	0.504528	0.884933	-0.667382
RNAseq	Whole Blood	Day 7	gene55536 (CDCA7L)	0.0885428	4.49058	0.67148	0.504667	0.884933	0.667165
RNAseq	Whole Blood	Day 7	gene57212 (TP73-AS1)	-0.0344543	4.77765	-0.669088	0.504704	0.884933	-0.667106
RNAseq	Whole Blood	Day 28	gene64426 (SUDS3)	-0.017953	6.15937	-0.616274	0.538924	0.885072	-0.614441
RNAseq	Whole Blood	Day 28	gene283899 (INO80E)	0.0349161	6.29633	0.616799	0.538976	0.885072	0.614363
RNAseq	Whole Blood	Day 28	gene344807 (CD200R1L)	-0.238141	-2.12232	-0.615022	0.539304	0.885072	-0.613866
RNAseq	Whole Blood	Day 28	gene54790 (TET2)	0.035769	7.51456	0.615624	0.539397	0.885072	0.613725
RNAseq	Whole Blood	Day 28	gene7702 (ZNF143)	0.02444	5.20182	0.615768	0.539418	0.885072	0.613693
RNAseq	Whole Blood	Day 28	gene9637 (FEZ2)	0.0394789	4.43328	0.615861	0.539471	0.885072	0.613613
RNAseq	Whole Blood	Day 28	gene84144 (SYDE2)	-0.11524	0.150672	-0.614893	0.539633	0.885072	-0.613368
RNAseq	Whole Blood	Day 28	gene25853 (DCAF12)	-0.125616	8.60524	-0.616632	0.539794	0.885072	-0.613125
RNAseq	Whole Blood	Day 28	gene54840 (APTX)	0.0299851	3.90896	0.614101	0.540045	0.885072	0.612745
RNAseq	Whole Blood	Day 28	gene28467 (IGHV1-24)	0.248988	-0.334483	0.614074	0.540048	0.885072	0.612741
RNAseq	Whole Blood	Day 28	gene23517 (MTREX)	0.0221914	5.81558	0.614344	0.540112	0.885072	0.612643
RNAseq	Whole Blood	Day 28	gene2995 (GYPC)	-0.12328	9.95559	-0.616122	0.540122	0.885072	-0.612629
RNAseq	Whole Blood	Day 28	gene9253 (NUMBL)	0.0546388	3.40908	0.615046	0.540265	0.885072	0.612412
RNAseq	Whole Blood	Day 28	gene150372 (NFAM1)	0.0207508	9.54509	0.614773	0.540395	0.885072	0.612215
RNAseq	Whole Blood	Day 28	gene8019 (BRD3)	-0.0216576	6.47551	-0.614173	0.540417	0.885072	-0.612182
RNAseq	Whole Blood	Day 28	gene958 (CD40)	-0.0753465	3.77793	-0.614788	0.540483	0.885072	-0.612082
RNAseq	Whole Blood	Day 28	gene8233 (ZRSR2)	-0.0329104	5.37186	-0.613846	0.540588	0.885072	-0.611924
RNAseq	Whole Blood	Day 28	gene375035 (SFT2D2)	0.063305	3.15792	0.613278	0.540651	0.885072	0.611829
RNAseq	Whole Blood	Day 28	gene149837 (LINC00654)	0.118008	1.07608	0.614619	0.540666	0.885072	0.611806
RNAseq	Whole Blood	Day 28	gene56100 (PCDHGB6)	0.13194	1.39686	0.615164	0.540745	0.885072	0.611686
RNAseq	Whole Blood	Day 28	gene25938 (HEATR5A)	-0.0428303	4.92397	-0.614126	0.540842	0.885072	-0.61154
RNAseq	Whole Blood	Day 28	gene145258 (GSC)	0.250123	-3.08838	0.613256	0.541073	0.885072	0.611191
RNAseq	Whole Blood	Day 28	gene54682 (MANSC1)	-0.0573495	5.60554	-0.613554	0.541096	0.885072	-0.611156
RNAseq	Whole Blood	Day 28	gene54467 (ANKIB1)	0.0252544	5.29708	0.612569	0.541141	0.885072	0.611088
RNAseq	Whole Blood	Day 28	gene6556 (SLC11A1)	0.0628859	9.08387	0.614262	0.541144	0.885072	0.611084
RNAseq	Whole Blood	Day 28	gene7107 (GPR137B)	0.0712101	3.77471	0.614152	0.541232	0.885072	0.610951
RNAseq	Whole Blood	Day 28	gene23223 (RRP12)	0.0793032	6.58744	0.614593	0.541244	0.885072	0.610933
RNAseq	Whole Blood	Day 28	gene55353 (LAPTM4B)	-0.100115	2.03157	-0.613872	0.541409	0.885072	-0.610684
RNAseq	Whole Blood	Day 28	gene51056 (LAP3)	0.111698	6.34795	0.61304	0.54142	0.885072	0.610668
RNAseq	Whole Blood	Day 28	gene203228 (C9orf72)	0.0536596	5.48501	0.613691	0.54142	0.885072	0.610667
RNAseq	Whole Blood	Day 28	gene476 (ATP1A1)	-0.0239489	8.60251	-0.612633	0.541565	0.885072	-0.610448
RNAseq	Whole Blood	Day 28	gene28976 (ACAD9)	0.0611967	4.83115	0.613833	0.541582	0.885072	0.610423
RNAseq	Whole Blood	Day 28	gene10865 (ARID5A)	0.0370967	6.68882	0.613107	0.541824	0.885072	0.610057
RNAseq	Whole Blood	Day 28	gene2954 (GSTZ1)	0.0722716	2.34383	0.61236	0.541886	0.885072	0.609964
RNAseq	Whole Blood	Day 28	gene1958 (EGR1)	-0.108729	2.6248	-0.612069	0.542024	0.885072	-0.609756
RNAseq	Whole Blood	Day 28	gene89781 (HPS4)	0.0251264	5.3135	0.611269	0.5421	0.885072	0.60964
RNAseq	Whole Blood	Day 28	gene100302174 (MIR1307)	-0.291958	-0.339721	-0.613207	0.54213	0.885072	-0.609594
RNAseq	Whole Blood	Day 28	gene64332 (NFKBIZ)	0.049668	6.22077	0.612432	0.542327	0.885072	0.609297
RNAseq	Whole Blood	Day 28	gene51635 (DHRS7)	0.0328079	7.01691	0.611364	0.54236	0.885072	0.609248
RNAseq	Whole Blood	Day 28	gene503538 (A1BG-AS1)	0.06774	2.67606	0.611876	0.542368	0.885072	0.609237
RNAseq	Whole Blood	Day 28	gene151613 (TTC14)	0.0364475	5.70247	0.610675	0.542385	0.885072	0.60921
RNAseq	Whole Blood	Day 28	gene23344 (ESYT1)	0.0260319	8.21292	0.611526	0.542423	0.885072	0.609152
RNAseq	Whole Blood	Day 1	gene57184 (FAM219B)	0.0150182	5.57736	0.314261	0.753788	0.885089	0.313648
RNAseq	Whole Blood	Day 7	gene63027 (SLC22A23)	-0.0827685	3.30191	-0.670421	0.50495	0.885126	-0.666722
RNAseq	Whole Blood	Day 7	gene7293 (TNFRSF4)	0.0948512	3.00984	0.670027	0.505027	0.885126	0.666602
RNAseq	Whole Blood	Day 7	gene162998 (OR7D2)	-0.457982	-3.5866	-0.670238	0.50508	0.885126	-0.666519
RNAseq	Whole Blood	Day 7	gene54663 (WDR74)	-0.0294378	4.83735	-0.667963	0.505298	0.885144	-0.666177
RNAseq	Whole Blood	Day 7	gene134637 (ADAT2)	0.0571544	3.74302	0.668635	0.505325	0.885144	0.666135
RNAseq	Whole Blood	Day 7	gene3823 (KLRC3)	0.208385	2.27425	0.670477	0.505355	0.885144	0.666088
RNAseq	Whole Blood	Day 7	gene54884 (RETSAT)	0.0493969	4.95826	0.669625	0.505509	0.885229	0.665847
RNAseq	Whole Blood	Day 7	gene51765 (STK26)	-0.0316317	5.66638	-0.667836	0.505727	0.885229	-0.665506
RNAseq	Whole Blood	Day 7	gene101928932 (LOC101928932)	-0.310129	-2.21205	-0.668052	0.50574	0.885229	-0.665486
RNAseq	Whole Blood	Day 7	gene57003 (CCDC47)	0.0207003	6.04068	0.667175	0.505812	0.885229	0.665372
RNAseq	Whole Blood	Day 7	gene1879 (EBF1)	0.127764	2.12275	0.669054	0.505845	0.885229	0.665321
RNAseq	Whole Blood	Day 7	gene3329 (HSPD1)	-0.0307426	6.75061	-0.666744	0.506038	0.885284	-0.66502
RNAseq	Whole Blood	Day 7	gene10927 (SPIN1)	-0.0322972	4.80114	-0.666603	0.506053	0.885284	-0.664996
RNAseq	Whole Blood	Day 7	gene145773 (FAM81A)	0.139142	-0.579457	0.66652	0.506181	0.885352	0.664796
RNAseq	Whole Blood	Day 28	gene387254 (SLC7A5P2)	0.0907093	2.52945	0.610857	0.542705	0.885356	0.608728
RNAseq	Whole Blood	Day 28	gene622 (BDH1)	-0.0599205	2.36753	-0.610245	0.542775	0.885356	-0.608623
RNAseq	Whole Blood	Day 7	gene1622 (DBI)	0.0350908	5.96483	0.666599	0.506388	0.88556	0.664472
RNAseq	Whole Blood	Day 1	gene728294 (D2HGDH)	-0.0284488	5.26862	-0.313975	0.754334	0.885626	-0.31293
RNAseq	Whole Blood	Day 1	gene55795 (PCID2)	0.0155483	5.00467	0.313552	0.75445	0.88565	0.312777
RNAseq	Whole Blood	Day 1	gene6925 (TCF4)	-0.03092	4.64297	-0.313727	0.754607	0.88565	-0.312571
RNAseq	Whole Blood	Day 1	gene55258 (THNSL2)	0.190546	0.584143	0.314233	0.754619	0.88565	0.312554
RNAseq	Whole Blood	Day 1	gene58488 (PCTP)	-0.0238089	5.06375	-0.313464	0.754728	0.885673	-0.312412
RNAseq	Whole Blood	Day 1	gene8514 (KCNAB2)	-0.0160009	8.42442	-0.313615	0.754816	0.885673	-0.312295
RNAseq	Whole Blood	Day 28	gene254778 (VXN)	0.15576	-0.748644	0.610691	0.543074	0.8857	0.608171
RNAseq	Whole Blood	Day 1	gene83854 (ANGPTL6)	0.0459045	0.841915	0.31263	0.754934	0.885707	0.312141
RNAseq	Whole Blood	Day 28	gene79939 (SLC35E1)	0.0231636	6.26348	0.610391	0.543172	0.885717	0.608023
RNAseq	Whole Blood	Day 1	gene84914 (ZNF587)	-0.0195963	5.38835	-0.312657	0.75506	0.885753	-0.311974
RNAseq	Whole Blood	Day 28	gene4174 (MCM5)	0.0267859	6.10028	0.610113	0.543311	0.885798	0.607814
RNAseq	Whole Blood	Day 7	gene55737 (VPS35)	-0.0329251	6.80708	-0.666824	0.506846	0.885984	-0.663758
RNAseq	Whole Blood	Day 7	gene10892 (MALT1)	-0.0262202	5.78167	-0.665847	0.506869	0.885984	-0.66372
RNAseq	Whole Blood	Day 7	gene54862 (CC2D1A)	0.0267486	5.69719	0.665997	0.506896	0.885984	0.663679
RNAseq	Whole Blood	Day 28	gene100130992 (LOC100130992)	0.101601	0.280334	0.608922	0.543555	0.886025	0.607447
RNAseq	Whole Blood	Day 28	gene84941 (HSH2D)	-0.0502057	8.15475	-0.6103	0.543627	0.886025	-0.607338
RNAseq	Whole Blood	Day 1	gene79009 (DDX50)	-0.0111816	5.31404	-0.31174	0.755591	0.886271	-0.311276
RNAseq	Whole Blood	Day 7	gene64928 (MRPL14)	0.0387325	3.58856	0.66439	0.507335	0.886451	0.662992
RNAseq	Whole Blood	Day 7	gene5509 (PPP1R3D)	0.0290865	5.03331	0.664417	0.507416	0.886451	0.662866
RNAseq	Whole Blood	Day 7	gene28633 (TRBJ1-3)	-0.125844	-0.477043	-0.664189	0.507428	0.886451	-0.662847
RNAseq	Whole Blood	Day 7	gene10957 (PNRC1)	-0.0436843	8.44387	-0.665982	0.507626	0.886461	-0.662539
RNAseq	Whole Blood	Day 7	gene151056 (PLB1)	0.138416	5.49783	0.666734	0.50767	0.886461	0.66247
RNAseq	Whole Blood	Day 7	gene83715 (ESPN)	-0.24986	4.00762	-0.66702	0.5077	0.886461	-0.662424
RNAseq	Whole Blood	Day 28	gene390937 (ERFL)	-0.0793757	1.63702	-0.608077	0.544056	0.886517	-0.606691
RNAseq	Whole Blood	Day 28	gene158219 (TTC39B)	-0.072624	3.63737	-0.609322	0.544338	0.886517	-0.606266
RNAseq	Whole Blood	Day 28	gene8677 (STX10)	0.0282451	6.81486	0.608761	0.544351	0.886517	0.606246
RNAseq	Whole Blood	Day 28	gene84765 (ZNF577)	0.0600278	3.16436	0.608802	0.544424	0.886517	0.606136
RNAseq	Whole Blood	Day 28	gene10314 (LANCL1)	-0.0383853	4.2955	-0.607659	0.54459	0.886517	-0.605886
RNAseq	Whole Blood	Day 28	gene64581 (CLEC7A)	0.0543683	8.13368	0.609065	0.544674	0.886517	0.60576
RNAseq	Whole Blood	Day 28	gene3784 (KCNQ1)	0.0369053	5.8182	0.608393	0.544711	0.886517	0.605704
RNAseq	Whole Blood	Day 28	gene317781 (DDX51)	0.0289657	5.15945	0.607272	0.544797	0.886517	0.605575
RNAseq	Whole Blood	Day 28	gene84335 (AKT1S1)	-0.0452675	5.12662	-0.608257	0.544911	0.886517	-0.605404
RNAseq	Whole Blood	Day 28	gene2628 (GATM)	-0.137554	1.27311	-0.608606	0.544933	0.886517	-0.60537
RNAseq	Whole Blood	Day 28	gene100287036 (LOC100287036)	-0.131805	1.5266	-0.608231	0.545058	0.886517	-0.605183
RNAseq	Whole Blood	Day 28	gene5292 (PIM1)	-0.0459517	8.29658	-0.608448	0.545067	0.886517	-0.605168
RNAseq	Whole Blood	Day 28	gene6695 (SPOCK1)	0.111324	0.30865	0.606695	0.545269	0.886517	0.604864
RNAseq	Whole Blood	Day 28	gene52 (ACP1)	-0.0330076	5.54838	-0.60721	0.545324	0.886517	-0.604782
RNAseq	Whole Blood	Day 28	gene9623 (TCL1B)	0.273327	-0.557206	0.608007	0.545328	0.886517	0.604776
RNAseq	Whole Blood	Day 28	gene114548 (NLRP3)	0.0615696	5.7051	0.608056	0.545345	0.886517	0.604751
RNAseq	Whole Blood	Day 7	gene100529257 (SYNJ2BP-COX16)	0.0359707	3.96021	0.66353	0.507862	0.88659	0.66217
RNAseq	Whole Blood	Day 1	gene51162 (EGFL7)	0.0542005	1.90477	0.31182	0.756028	0.88668	0.3107
RNAseq	Whole Blood	Day 1	gene4071 (TM4SF1)	-0.143394	-2.88984	-0.311228	0.756192	0.886697	-0.310485
RNAseq	Whole Blood	Day 1	gene11151 (CORO1A)	-0.012538	10.7337	-0.311491	0.756238	0.886697	-0.310425
RNAseq	Whole Blood	Day 1	gene4799 (NFX1)	0.0113523	6.10148	0.310957	0.756308	0.886697	0.310332
RNAseq	Whole Blood	Day 28	gene23648 (SSBP3)	-0.0444114	6.6935	-0.607335	0.545563	0.886728	-0.604422
RNAseq	Whole Blood	Day 28	gene55599 (RNPC3)	-0.0337981	4.94427	-0.605888	0.545659	0.88674	-0.604278
RNAseq	Whole Blood	Day 7	gene939 (CD27)	0.0570612	6.4975	0.665224	0.508152	0.886805	0.661718
RNAseq	Whole Blood	Day 7	gene28626 (TRBJ2-3)	0.242252	0.450267	0.665336	0.508361	0.886805	0.661392
RNAseq	Whole Blood	Day 7	gene947 (CD34)	-0.19606	0.197018	-0.6648	0.508453	0.886805	-0.661248
RNAseq	Whole Blood	Day 7	gene5577 (PRKAR2B)	0.123344	6.08008	0.665459	0.508546	0.886805	0.661103
RNAseq	Whole Blood	Day 7	gene1973 (EIF4A1)	0.0391968	8.74408	0.663647	0.508958	0.886805	0.660461
RNAseq	Whole Blood	Day 7	gene342184 (FMN1)	0.288515	1.43965	0.664362	0.509012	0.886805	0.660377
RNAseq	Whole Blood	Day 7	gene728613 (LOC728613)	-0.0939123	1.75014	-0.663243	0.509031	0.886805	-0.660347
RNAseq	Whole Blood	Day 7	gene1978 (EIF4EBP1)	0.0590278	3.886	0.662972	0.509047	0.886805	0.660322
RNAseq	Whole Blood	Day 7	gene8303 (SNN)	-0.0426866	7.97301	-0.663708	0.509089	0.886805	-0.660256
RNAseq	Whole Blood	Day 7	gene7095 (SEC62)	-0.0539002	7.70454	-0.662772	0.50913	0.886805	-0.660193
RNAseq	Whole Blood	Day 7	gene7226 (TRPM2)	0.0682946	5.30912	0.663088	0.509165	0.886805	0.660139
RNAseq	Whole Blood	Day 7	gene23080 (AVL9)	0.0210519	6.14118	0.661863	0.509166	0.886805	0.660136
RNAseq	Whole Blood	Day 7	gene124583 (CANT1)	0.0192142	7.25994	0.661942	0.509181	0.886805	0.660114
RNAseq	Whole Blood	Day 7	gene2029 (ENSA)	-0.0207989	6.83161	-0.662054	0.509227	0.886805	-0.660042
RNAseq	Whole Blood	Day 7	gene4711 (NDUFB5)	0.0353173	4.79151	0.661653	0.509313	0.886805	0.659908
RNAseq	Whole Blood	Day 1	gene29903 (CCDC106)	-0.0260296	2.76484	-0.310452	0.756665	0.88687	-0.309863
RNAseq	Whole Blood	Day 1	gene80776 (B9D2)	0.01864	3.60043	0.310494	0.756683	0.88687	0.30984
RNAseq	Whole Blood	Day 1	gene23129 (PLXND1)	-0.0330284	7.31911	-0.310905	0.756869	0.88687	-0.309595
RNAseq	Whole Blood	Day 1	gene123099 (DEGS2)	-0.0847928	-0.859929	-0.310382	0.756942	0.88687	-0.309499
RNAseq	Whole Blood	Day 1	gene83640 (RAMAC)	-0.018334	4.37745	-0.310439	0.756984	0.88687	-0.309443
RNAseq	Whole Blood	Day 1	gene4121 (MAN1A1)	-0.0284859	6.34059	-0.310537	0.757001	0.88687	-0.309421
RNAseq	Whole Blood	Day 1	gene57688 (ZSWIM6)	-0.0166392	5.84465	-0.310102	0.757139	0.88687	-0.30924
RNAseq	Whole Blood	Day 1	gene23596 (OPN3)	0.0261641	4.22409	0.31025	0.757164	0.88687	0.309207
RNAseq	Whole Blood	Day 1	gene25844 (YIPF3)	-0.00807321	7.04217	-0.309796	0.757255	0.886873	-0.309087
RNAseq	Whole Blood	Day 7	gene3939 (LDHA)	0.0313192	7.56508	0.662131	0.50961	0.887026	0.659445
RNAseq	Whole Blood	Day 7	gene84134 (TOMM40L)	0.0535992	3.79751	0.662277	0.509617	0.887026	0.659434
RNAseq	Whole Blood	Day 7	gene28586 (TRBV9)	0.126355	1.3705	0.662406	0.509934	0.887165	0.658941
RNAseq	Whole Blood	Day 7	gene5521 (PPP2R2B)	-0.107312	3.17755	-0.662564	0.509938	0.887165	-0.658935
RNAseq	Whole Blood	Day 7	gene91133 (L3MBTL4)	0.114318	1.0047	0.661343	0.509963	0.887165	0.658895
RNAseq	Whole Blood	Day 7	gene114803 (MYSM1)	0.0300094	5.7069	0.660526	0.510063	0.887186	0.658739
RNAseq	Whole Blood	Day 28	gene79713 (IGFLR1)	0.0329548	5.94055	0.605803	0.546097	0.887228	0.603619
RNAseq	Whole Blood	Day 28	gene4783 (NFIL3)	-0.043047	5.74224	-0.606145	0.546139	0.887228	-0.603556
RNAseq	Whole Blood	Day 28	gene79618 (HMBOX1)	0.0300922	6.96344	0.605036	0.546245	0.887228	0.603396
RNAseq	Whole Blood	Day 28	gene171425 (CLYBL)	0.0599787	2.42615	0.605191	0.546483	0.887228	0.603039
RNAseq	Whole Blood	Day 28	gene140469 (MYO3B)	0.338785	-1.14924	0.605897	0.546952	0.887228	0.602334
RNAseq	Whole Blood	Day 28	gene10535 (RNASEH2A)	0.0405507	3.06638	0.603781	0.546962	0.887228	0.602319
RNAseq	Whole Blood	Day 28	gene10235 (RASGRP2)	-0.0299299	8.6326	-0.605073	0.546981	0.887228	-0.60229
RNAseq	Whole Blood	Day 28	gene6737 (TRIM21)	0.0431997	6.77151	0.604549	0.547054	0.887228	0.602181
RNAseq	Whole Blood	Day 28	gene1153 (CIRBP)	0.0312146	8.33411	0.604164	0.547084	0.887228	0.602135
RNAseq	Whole Blood	Day 28	gene2213 (FCGR2B)	-0.107829	4.378	-0.605776	0.547086	0.887228	-0.602133
RNAseq	Whole Blood	Day 28	gene388646 (GBP7)	-0.280704	0.102496	-0.605625	0.547153	0.887228	-0.602031
RNAseq	Whole Blood	Day 28	gene100505530 (LINC02520)	-0.337161	0.745855	-0.605947	0.54719	0.887228	-0.601976
RNAseq	Whole Blood	Day 28	gene23286 (WWC1)	-0.157891	0.183981	-0.604347	0.547192	0.887228	-0.601973
RNAseq	Whole Blood	Day 28	gene29952 (DPP7)	0.0340574	6.99813	0.604826	0.547199	0.887228	0.601962
RNAseq	Whole Blood	Day 7	gene10945 (KDELR1)	0.0334041	6.30504	0.661164	0.510265	0.887383	0.658425
RNAseq	Whole Blood	Day 1	gene6487 (ST3GAL3)	0.0239348	3.39238	0.308962	0.758031	0.887595	0.308068
RNAseq	Whole Blood	Day 1	gene2624 (GATA2)	0.0524259	5.77369	0.309366	0.758113	0.887595	0.30796
RNAseq	Whole Blood	Day 1	gene10661 (KLF1)	-0.0852596	3.41482	-0.309349	0.75814	0.887595	-0.307924
RNAseq	Whole Blood	Day 1	gene7168 (TPM1)	-0.0423805	4.65608	-0.30933	0.758226	0.887595	-0.307811
RNAseq	Whole Blood	Day 7	gene2773 (GNAI3)	0.0241531	6.69396	0.659862	0.510563	0.887746	0.657962
RNAseq	Whole Blood	Day 28	gene55315 (SLC29A3)	0.0527464	3.54152	0.603855	0.547743	0.887824	0.601145
RNAseq	Whole Blood	Day 28	gene92675 (DTD1)	0.0362285	4.1641	0.603038	0.547845	0.887824	0.600993
RNAseq	Whole Blood	Day 28	gene23593 (HEBP2)	-0.0500812	5.43542	-0.604064	0.547895	0.887824	-0.600917
RNAseq	Whole Blood	Day 28	gene6613 (SUMO2)	0.0186624	7.07677	0.602598	0.547921	0.887824	0.600878
RNAseq	Whole Blood	Day 1	gene1292 (COL6A2)	-0.0592669	5.69756	-0.308797	0.758677	0.887923	-0.307218
RNAseq	Whole Blood	Day 1	gene26297 (SERGEF)	0.0151725	3.59929	0.307592	0.758684	0.887923	0.30721
RNAseq	Whole Blood	Day 28	gene5605 (MAP2K2)	0.0200013	7.42745	0.602813	0.548171	0.888085	0.600503
RNAseq	Whole Blood	Day 28	gene79644 (SRD5A3)	0.117323	2.90276	0.603948	0.548273	0.888107	0.60035
RNAseq	Whole Blood	Day 28	gene112464 (CAVIN3)	0.202747	-0.336723	0.603054	0.548403	0.888174	0.600154
RNAseq	Whole Blood	Day 7	gene654231 (OCM)	-0.114995	0.615783	-0.659119	0.511037	0.888248	-0.657224
RNAseq	Whole Blood	Day 7	gene11273 (ATXN2L)	0.0229264	8.17061	0.659316	0.511044	0.888248	0.657212
RNAseq	Whole Blood	Day 7	gene5870 (RAB6A)	0.0255399	7.04598	0.65973	0.511203	0.888248	0.656966
RNAseq	Whole Blood	Day 7	gene57609 (DIP2B)	-0.0293587	7.01816	-0.658939	0.511206	0.888248	-0.656961
RNAseq	Whole Blood	Day 1	gene5880 (RAC2)	0.00940194	9.96223	0.307527	0.759233	0.888462	0.306489
RNAseq	Whole Blood	Day 7	gene55862 (ECHDC1)	0.0350516	5.24082	0.658895	0.51144	0.888466	0.656597
RNAseq	Whole Blood	Day 7	gene114876 (OSBPL1A)	-0.0585817	3.27761	-0.658954	0.511564	0.888466	-0.656404
RNAseq	Whole Blood	Day 7	gene102724246 (TTC39C-AS1)	0.183209	-0.0578767	0.659663	0.511671	0.888466	0.656238
RNAseq	Whole Blood	Day 7	gene5613 (PRKX)	-0.0391195	6.76782	-0.659399	0.511686	0.888466	-0.656214
RNAseq	Whole Blood	Day 28	gene113802 (HENMT1)	0.03463	4.31677	0.601695	0.548799	0.888664	0.599561
RNAseq	Whole Blood	Day 28	gene9827 (RGP1)	0.0321532	4.20272	0.600962	0.548907	0.888664	0.599398
RNAseq	Whole Blood	Day 28	gene199223 (TTC21A)	-0.0764143	2.82666	-0.601599	0.548972	0.888664	-0.599301
RNAseq	Whole Blood	Day 28	gene5627 (PROS1)	0.168911	2.23927	0.602759	0.549205	0.888779	0.598952
RNAseq	Whole Blood	Day 28	gene103910 (MYL12B)	0.0245596	8.21611	0.601166	0.549293	0.888779	0.59882
RNAseq	Whole Blood	Day 28	gene100132288 (TEKT4P2)	-0.294465	1.06148	-0.602836	0.549309	0.888779	-0.598796
RNAseq	Whole Blood	Day 1	gene6128 (RPL6)	-0.0150391	9.71729	-0.30688	0.759606	0.888795	-0.305998
RNAseq	Whole Blood	Day 28	gene140707 (BRI3BP)	0.0491482	3.4374	0.600308	0.549499	0.888826	0.598511
RNAseq	Whole Blood	Day 28	gene5782 (PTPN12)	0.0478105	7.43211	0.601675	0.549602	0.888826	0.598356
RNAseq	Whole Blood	Day 28	gene1953 (MEGF6)	-0.0634741	6.41851	-0.601257	0.549605	0.888826	-0.598353
RNAseq	Whole Blood	Day 1	gene84260 (TCHP)	0.0134248	5.42529	0.306305	0.759887	0.888979	0.305629
RNAseq	Whole Blood	Day 1	gene1723 (DHODH)	0.0234168	2.75686	0.305988	0.759997	0.888979	0.305485
RNAseq	Whole Blood	Day 1	gene440359 (YBX3P1)	-0.0970014	-1.45292	-0.306005	0.760049	0.888979	-0.305417
RNAseq	Whole Blood	Day 1	gene8829 (NRP1)	0.0931447	2.10919	0.306711	0.760134	0.888979	0.305304
RNAseq	Whole Blood	Day 1	gene79608 (RIC3)	-0.0401089	2.86135	-0.306031	0.760284	0.888979	-0.305108
RNAseq	Whole Blood	Day 1	gene10961 (ERP29)	-0.0133823	7.6305	-0.30588	0.760296	0.888979	-0.305093
RNAseq	Whole Blood	Day 7	gene3049 (HBQ1)	0.150476	3.81088	0.659541	0.51209	0.889013	0.655587
RNAseq	Whole Blood	Day 7	gene5438 (POLR2I)	0.0423207	3.44695	0.6572	0.512276	0.889038	0.655297
RNAseq	Whole Blood	Day 7	gene2186 (BPTF)	-0.0218059	7.85928	-0.657001	0.512366	0.889038	-0.655158
RNAseq	Whole Blood	Day 7	gene55601 (DDX60)	-0.114776	5.60963	-0.658401	0.512407	0.889038	-0.655094
RNAseq	Whole Blood	Day 7	gene11333 (PDAP1)	-0.021178	6.48908	-0.657092	0.512459	0.889038	-0.655013
RNAseq	Whole Blood	Day 28	gene160 (AP2A1)	-0.0331624	7.93962	-0.601061	0.549832	0.88905	-0.598012
RNAseq	Whole Blood	Day 1	gene1195 (CLK1)	0.0178417	7.51485	0.305392	0.760592	0.889221	0.304704
RNAseq	Whole Blood	Day 1	gene10210 (TOPORS)	-0.0148611	6.11353	-0.305373	0.760766	0.889322	-0.304474
RNAseq	Whole Blood	Day 7	gene27154 (BRPF3)	0.0269884	6.32463	0.656218	0.512737	0.889365	0.654582
RNAseq	Whole Blood	Day 7	gene100507507 (LOC100507507)	0.0679586	3.35751	0.657589	0.512934	0.889421	0.654276
RNAseq	Whole Blood	Day 7	gene55052 (MRPL20)	0.027777	5.48316	0.65639	0.513	0.889421	0.654174
RNAseq	Whole Blood	Day 7	gene50619 (DEF6)	0.0301125	7.99724	0.657111	0.513035	0.889421	0.654118
RNAseq	Whole Blood	Day 7	gene6331 (SCN5A)	0.325959	-2.76553	0.655931	0.513268	0.889438	0.653757
RNAseq	Whole Blood	Day 7	gene654433 (PAX8-AS1)	-0.4483	3.57187	-0.658264	0.513425	0.889438	-0.653513
RNAseq	Whole Blood	Day 7	gene93589 (CACNA2D4)	-0.07157	3.93926	-0.656794	0.51361	0.889438	-0.653226
RNAseq	Whole Blood	Day 7	gene9732 (DOCK4)	-0.119188	4.21932	-0.655549	0.51381	0.889438	-0.652916
RNAseq	Whole Blood	Day 7	gene26523 (AGO1)	0.0316168	6.63437	0.655129	0.513888	0.889438	0.652795
RNAseq	Whole Blood	Day 7	gene6804 (STX1A)	0.0721881	2.1882	0.655012	0.513975	0.889438	0.65266
RNAseq	Whole Blood	Day 7	gene26586 (CKAP2)	0.0624056	4.02001	0.655864	0.514119	0.889438	0.652438
RNAseq	Whole Blood	Day 7	gene1953 (MEGF6)	0.0697426	6.41851	0.655638	0.514142	0.889438	0.652402
RNAseq	Whole Blood	Day 7	gene92745 (SLC38A5)	0.120702	5.37246	0.656246	0.514269	0.889438	0.652204
RNAseq	Whole Blood	Day 7	gene283383 (ADGRD1)	0.137797	2.9328	0.655555	0.514478	0.889438	0.651881
RNAseq	Whole Blood	Day 7	gene2067 (ERCC1)	0.0353533	5.72108	0.654671	0.514479	0.889438	0.651879
RNAseq	Whole Blood	Day 7	gene6097 (RORC)	0.155544	3.29041	0.656049	0.514484	0.889438	0.651871
RNAseq	Whole Blood	Day 7	gene7417 (VDAC2)	0.0303572	5.41235	0.653828	0.514553	0.889438	0.651765
RNAseq	Whole Blood	Day 7	gene84129 (ACAD11)	0.0487322	3.85775	0.653769	0.514697	0.889438	0.651542
RNAseq	Whole Blood	Day 7	gene9261 (MAPKAPK2)	0.0302885	7.58882	0.654504	0.514717	0.889438	0.65151
RNAseq	Whole Blood	Day 7	gene5198 (PFAS)	0.0371474	4.74453	0.653329	0.514824	0.889438	0.651345
RNAseq	Whole Blood	Day 7	gene9578 (CDC42BPB)	0.0527772	5.07999	0.654449	0.514842	0.889438	0.651316
RNAseq	Whole Blood	Day 7	gene10490 (VTI1B)	-0.0506501	6.08369	-0.65458	0.51491	0.889438	-0.651211
RNAseq	Whole Blood	Day 7	gene5955 (RCN2)	0.0358161	4.01659	0.652688	0.514935	0.889438	0.651173
RNAseq	Whole Blood	Day 7	gene3308 (HSPA4)	-0.0262415	6.3961	-0.653646	0.51495	0.889438	-0.65115
RNAseq	Whole Blood	Day 7	gene23362 (PSD3)	0.100931	1.24528	0.65351	0.514964	0.889438	0.651128
RNAseq	Whole Blood	Day 7	gene117166 (WFIKKN1)	0.186701	-0.242478	0.653846	0.514998	0.889438	0.651074
RNAseq	Whole Blood	Day 7	gene2787 (GNG5)	0.0486278	5.42253	0.651941	0.515113	0.889482	0.650897
RNAseq	Whole Blood	Day 28	gene101929295 (LOC101929295)	0.127321	0.920245	0.600464	0.550188	0.889482	0.597479
RNAseq	Whole Blood	Day 1	gene727851 (RGPD8)	0.0976079	1.63738	0.305869	0.761023	0.889517	0.304138
RNAseq	Whole Blood	Day 7	gene10467 (ZNHIT1)	0.0256343	5.11681	0.652222	0.515309	0.889534	0.650593
RNAseq	Whole Blood	Day 7	gene284415 (VSTM1)	0.178288	3.4801	0.65483	0.515362	0.889534	0.650511
RNAseq	Whole Blood	Day 7	gene100506710 (EBLN3P)	0.0307727	6.33364	0.652573	0.515476	0.889534	0.650334
RNAseq	Whole Blood	Day 7	gene9605 (VPS9D1)	0.066306	5.9661	0.652857	0.515498	0.889534	0.650301
RNAseq	Whole Blood	Day 7	gene653125 (GOLGA8K)	0.201066	-0.71918	0.652993	0.515592	0.889542	0.650155
RNAseq	Whole Blood	Day 1	gene284325 (C19orf54)	0.0219977	3.96823	0.304565	0.761351	0.88956	0.303708
RNAseq	Whole Blood	Day 1	gene27246 (RNF115)	-0.0137479	4.6933	-0.304289	0.761428	0.88956	-0.303606
RNAseq	Whole Blood	Day 1	gene55823 (VPS11)	-0.0109879	6.30835	-0.304396	0.761489	0.88956	-0.303526
RNAseq	Whole Blood	Day 1	gene55146 (ZDHHC4)	0.0209164	3.85766	0.304293	0.76152	0.88956	0.303486
RNAseq	Whole Blood	Day 1	gene55199 (FAM86C1)	0.0521952	2.10197	0.304651	0.761595	0.88956	0.303387
RNAseq	Whole Blood	Day 1	gene57192 (MCOLN1)	-0.0271048	5.69325	-0.304528	0.761705	0.88956	-0.303242
RNAseq	Whole Blood	Day 1	gene8912 (CACNA1H)	-0.0590073	2.40405	-0.304512	0.761723	0.88956	-0.303219
RNAseq	Whole Blood	Day 1	gene5783 (PTPN13)	0.0607454	2.78384	0.304506	0.76177	0.88956	0.303158
RNAseq	Whole Blood	Day 7	gene101927777 (SATB1-AS1)	-0.0715205	2.31784	-0.652379	0.515715	0.889602	-0.649964
RNAseq	Whole Blood	Day 1	gene1327 (COX4I1)	-0.011965	8.0041	-0.303774	0.761898	0.889606	-0.30299
RNAseq	Whole Blood	Day 28	gene91050 (CCDC149)	0.0732341	4.11274	0.600156	0.55037	0.889608	0.597206
RNAseq	Whole Blood	Day 28	gene4211 (MEIS1)	0.121484	3.02319	0.600055	0.550759	0.889608	0.596623
RNAseq	Whole Blood	Day 28	gene9748 (SLK)	-0.0268508	6.95003	-0.598655	0.550774	0.889608	-0.596601
RNAseq	Whole Blood	Day 28	gene3043 (HBB)	-0.159555	8.26509	-0.599469	0.550782	0.889608	-0.596588
RNAseq	Whole Blood	Day 28	gene79598 (CEP97)	-0.0424314	3.50846	-0.597802	0.550805	0.889608	-0.596554
RNAseq	Whole Blood	Day 28	gene26771 (SNORD102)	0.16881	-1.0777	0.597815	0.550816	0.889608	0.596538
RNAseq	Whole Blood	Day 28	gene4007 (PRICKLE3)	0.0435697	4.04982	0.598808	0.550974	0.889608	0.596302
RNAseq	Whole Blood	Day 28	gene10512 (SEMA3C)	-0.0753456	2.83405	-0.598643	0.550976	0.889608	-0.596298
RNAseq	Whole Blood	Day 7	gene619383 (SCARNA9)	0.0955348	2.72971	0.65162	0.515844	0.889625	0.649766
RNAseq	Whole Blood	Day 7	gene54760 (PCSK4)	-0.122603	0.953746	-0.652058	0.516131	0.889625	-0.649322
RNAseq	Whole Blood	Day 7	gene100526737 (RBM14-RBM4)	0.0247313	6.48922	0.651489	0.516209	0.889625	0.6492
RNAseq	Whole Blood	Day 7	gene51560 (RAB6B)	0.187318	2.25461	0.653434	0.516358	0.889625	0.64897
RNAseq	Whole Blood	Day 7	gene91754 (NEK9)	0.0225921	6.95988	0.65092	0.516377	0.889625	0.64894
RNAseq	Whole Blood	Day 7	gene2357 (FPR1)	-0.0499546	9.78054	-0.651989	0.516404	0.889625	-0.648899
RNAseq	Whole Blood	Day 7	gene284233 (CYP4F35P)	0.103286	1.57124	0.651784	0.516429	0.889625	0.648861
RNAseq	Whole Blood	Day 7	gene2681 (GGTA1P)	-0.122785	3.69941	-0.652894	0.516439	0.889625	-0.648844
RNAseq	Whole Blood	Day 7	gene23642 (SNHG1)	-0.0615549	5.0635	-0.651874	0.516616	0.889639	-0.64857
RNAseq	Whole Blood	Day 7	gene11329 (STK38)	0.0201556	8.46704	0.650837	0.516625	0.889639	0.648557
RNAseq	Whole Blood	Day 1	gene100216545 (KMT2E-AS1)	0.0233684	3.33356	0.303143	0.762159	0.889807	0.302647
RNAseq	Whole Blood	Day 1	gene101927117 (PLCG1-AS1)	-0.0527813	-0.0965588	-0.302957	0.76225	0.88981	-0.302528
RNAseq	Whole Blood	Day 28	gene10594 (PRPF8)	-0.0242566	8.62102	-0.597609	0.551307	0.889998	-0.595803
RNAseq	Whole Blood	Day 28	gene51112 (TRAPPC12)	0.0235004	5.72975	0.597621	0.551587	0.890037	0.595384
RNAseq	Whole Blood	Day 28	gene23333 (DPY19L1)	0.0561864	3.9611	0.598464	0.551636	0.890037	0.595311
RNAseq	Whole Blood	Day 28	gene29803 (REPIN1)	-0.0270338	6.72681	-0.597678	0.551714	0.890037	-0.595193
RNAseq	Whole Blood	Day 28	gene83451 (ABHD11)	0.0519134	3.3092	0.597705	0.551756	0.890037	0.595131
RNAseq	Whole Blood	Day 28	gene112770 (GLMP)	-0.0883172	4.63417	-0.598719	0.551814	0.890037	-0.595045
RNAseq	Whole Blood	Day 28	gene5294 (PIK3CG)	0.031928	7.01791	0.59724	0.551864	0.890037	0.59497
RNAseq	Whole Blood	Day 28	gene79979 (TRMT2B)	-0.027535	5.00202	-0.5966	0.551974	0.890064	-0.594805
RNAseq	Whole Blood	Day 28	gene100506334 (LINC00649)	-0.0999904	3.30576	-0.597973	0.552059	0.890064	-0.594678
RNAseq	Whole Blood	Day 7	gene27340 (UTP20)	-0.0334285	4.61535	-0.649663	0.516971	0.890083	-0.648021
RNAseq	Whole Blood	Day 7	gene11213 (IRAK3)	0.067094	7.18221	0.650882	0.517064	0.89009	0.647877
RNAseq	Whole Blood	Day 28	gene140862 (ISM1)	-0.144623	1.28658	-0.597263	0.552411	0.890195	-0.594151
RNAseq	Whole Blood	Day 28	gene6738 (RO60)	0.0299343	4.77375	0.595423	0.5525	0.890195	0.594018
RNAseq	Whole Blood	Day 28	gene9711 (RUBCN)	0.0286463	6.7289	0.596059	0.552593	0.890195	0.593879
RNAseq	Whole Blood	Day 28	gene83786 (FRMD8)	0.0258273	6.70314	0.596466	0.552636	0.890195	0.593815
RNAseq	Whole Blood	Day 28	gene55911 (APOBR)	0.0341425	9.35776	0.59589	0.552819	0.890195	0.593541
RNAseq	Whole Blood	Day 28	gene10677 (AVIL)	-0.0821118	5.06151	-0.596324	0.552861	0.890195	-0.593479
RNAseq	Whole Blood	Day 28	gene610 (HCN2)	0.134371	1.76958	0.596739	0.552904	0.890195	0.593414
RNAseq	Whole Blood	Day 28	gene3068 (HDGF)	-0.0428847	7.96752	-0.596008	0.553106	0.890195	-0.593112
RNAseq	Whole Blood	Day 28	gene3191 (HNRNPL)	0.0163413	7.85696	0.595232	0.553179	0.890195	0.593003
RNAseq	Whole Blood	Day 28	gene3802 (KIR2DL1)	-0.208111	0.529758	-0.596274	0.553209	0.890195	-0.592958
RNAseq	Whole Blood	Day 28	gene343413 (FCRL6)	0.143953	5.06342	0.596471	0.553295	0.890195	0.59283
RNAseq	Whole Blood	Day 28	gene25766 (PRPF40B)	0.0467779	2.53689	0.593928	0.5534	0.890195	0.592673
RNAseq	Whole Blood	Day 28	gene220972 (MARCHF8)	-0.0964532	5.85148	-0.595773	0.553461	0.890195	-0.592582
RNAseq	Whole Blood	Day 28	gene946 (SIGLEC6)	0.115631	1.49596	0.594772	0.553522	0.890195	0.592491
RNAseq	Whole Blood	Day 28	gene84542 (KIAA1841)	0.0470024	2.69971	0.593629	0.553608	0.890195	0.592362
RNAseq	Whole Blood	Day 28	gene100507639 (LINC02432)	0.197458	2.49239	0.595981	0.553741	0.890195	0.592164
RNAseq	Whole Blood	Day 28	gene10734 (STAG3)	-0.104722	1.35114	-0.594426	0.553825	0.890195	-0.592039
RNAseq	Whole Blood	Day 28	gene54891 (INO80D)	0.021968	5.71488	0.592741	0.554004	0.890195	0.591772
RNAseq	Whole Blood	Day 28	gene84246 (MED10)	0.0258166	4.36473	0.592926	0.554027	0.890195	0.591737
RNAseq	Whole Blood	Day 28	gene3198 (HOXA1)	-0.134319	0.827537	-0.594532	0.55407	0.890195	-0.591673
RNAseq	Whole Blood	Day 28	gene148345 (C1orf127)	-0.130719	-0.0945097	-0.593004	0.554242	0.890195	-0.591416
RNAseq	Whole Blood	Day 28	gene9221 (NOLC1)	-0.0208976	6.52043	-0.59248	0.554294	0.890195	-0.591338
RNAseq	Whole Blood	Day 28	gene6375 (XCL1)	-0.183791	1.62032	-0.59491	0.554358	0.890195	-0.591243
RNAseq	Whole Blood	Day 28	gene57571 (CARNS1)	-0.0659124	4.56862	-0.594302	0.554446	0.890195	-0.591111
RNAseq	Whole Blood	Day 28	gene178 (AGL)	-0.0326499	4.53526	-0.592577	0.554466	0.890195	-0.591081
RNAseq	Whole Blood	Day 28	gene203427 (SLC25A43)	0.0565235	3.13259	0.593772	0.55452	0.890195	0.591001
RNAseq	Whole Blood	Day 28	gene400566 (C17orf97)	-0.303624	1.18886	-0.594889	0.554539	0.890195	-0.590973
RNAseq	Whole Blood	Day 1	gene7711 (ZNF155)	-0.0416664	3.3631	-0.303149	0.762793	0.89034	-0.301816
RNAseq	Whole Blood	Day 7	gene84727 (SPSB2)	0.0994087	3.50609	0.6513	0.517344	0.890419	0.647444
RNAseq	Whole Blood	Day 28	gene56983 (POGLUT1)	0.0398004	4.30668	0.59228	0.554982	0.890488	0.590311
RNAseq	Whole Blood	Day 28	gene117245 (PLAAT5)	0.175249	-0.134887	0.592882	0.55502	0.890488	0.590255
RNAseq	Whole Blood	Day 28	gene309 (ANXA6)	0.0299818	8.77462	0.592878	0.55512	0.890488	0.590106
RNAseq	Whole Blood	Day 28	gene199221 (DZIP1L)	0.15439	-0.698245	0.592222	0.555175	0.890488	0.590024
RNAseq	Whole Blood	Day 28	gene169693 (TMEM252)	0.105615	1.91445	0.592524	0.555292	0.890488	0.589849
RNAseq	Whole Blood	Day 28	gene339803 (LOC339803)	-0.0570197	1.90113	-0.591208	0.555294	0.890488	-0.589845
RNAseq	Whole Blood	Day 28	gene57685 (CACHD1)	-0.15772	1.1699	-0.592613	0.555373	0.890488	-0.589728
RNAseq	Whole Blood	Day 28	gene647979 (NORAD)	-0.0265472	8.22342	-0.592342	0.555433	0.890488	-0.589639
RNAseq	Whole Blood	Day 1	gene10087 (CERT1)	0.00919697	6.45955	0.301895	0.763259	0.89068	0.301204
RNAseq	Whole Blood	Day 1	gene51490 (SPOUT1)	0.0144678	5.46821	0.301955	0.763342	0.89068	0.301095
RNAseq	Whole Blood	Day 1	gene133 (ADM)	-0.0515597	5.23465	-0.302425	0.763351	0.89068	-0.301083
RNAseq	Whole Blood	Day 1	gene101927854 (LOC101927854)	0.0630275	2.70998	0.302168	0.763561	0.890721	0.300808
RNAseq	Whole Blood	Day 1	gene1298 (COL9A2)	0.0391821	4.4262	0.30197	0.763578	0.890721	0.300786
RNAseq	Whole Blood	Day 1	gene6646 (SOAT1)	-0.0131314	6.02312	-0.301358	0.763653	0.890721	-0.300688
RNAseq	Whole Blood	Day 1	gene83416 (FCRL5)	0.0933465	3.79575	0.3018	0.763907	0.89074	0.300354
RNAseq	Whole Blood	Day 1	gene6521 (SLC4A1)	-0.0892329	9.04255	-0.30167	0.763938	0.89074	-0.300314
RNAseq	Whole Blood	Day 1	gene50807 (ASAP1)	0.0205891	7.72748	0.301388	0.763942	0.89074	0.300309
RNAseq	Whole Blood	Day 1	gene4060 (LUM)	0.132255	-3.54331	0.300659	0.764101	0.89074	0.3001
RNAseq	Whole Blood	Day 1	gene4580 (MTX1)	-0.0210689	4.26989	-0.300834	0.764141	0.89074	-0.300048
RNAseq	Whole Blood	Day 1	gene7690 (ZNF131)	-0.0113731	5.09436	-0.300369	0.764261	0.89074	-0.29989
RNAseq	Whole Blood	Day 1	gene377007 (KLHL30)	0.169406	-1.93302	0.300999	0.764371	0.89074	0.299746
RNAseq	Whole Blood	Day 1	gene1509 (CTSD)	-0.021517	9.5573	-0.300878	0.764381	0.89074	-0.299733
RNAseq	Whole Blood	Day 7	gene157378 (TMEM65)	0.0415907	4.3646	0.648745	0.517753	0.89082	0.646813
RNAseq	Whole Blood	Day 7	gene7039 (TGFA)	-0.0661412	4.61208	-0.649302	0.517755	0.89082	-0.64681
RNAseq	Whole Blood	Day 1	gene79007 (DBNDD1)	-0.0672122	2.29375	-0.300669	0.764616	0.890895	-0.299425
RNAseq	Whole Blood	Day 1	gene26127 (FGFR1OP2)	-0.0196553	5.97987	-0.300469	0.764691	0.890895	-0.299326
RNAseq	Whole Blood	Day 7	gene81542 (TMX1)	0.0350177	5.08738	0.648726	0.517978	0.890904	0.646465
RNAseq	Whole Blood	Day 7	gene100128782 (LINC00476)	-0.125315	3.30478	-0.650494	0.518032	0.890904	-0.646383
RNAseq	Whole Blood	Day 7	gene100874253 (LINC00853)	0.15254	0.482858	0.649365	0.518071	0.890904	0.646322
RNAseq	Whole Blood	Day 1	gene10425 (ARIH2)	0.0105444	6.67384	0.300022	0.764813	0.890933	0.299166
RNAseq	Whole Blood	Day 28	gene11221 (DUSP10)	0.0438617	3.23988	0.590597	0.555872	0.890936	0.588984
RNAseq	Whole Blood	Day 28	gene58476 (TP53INP2)	-0.0763918	5.17806	-0.591916	0.55589	0.890936	-0.588957
RNAseq	Whole Blood	Day 1	gene10817 (FRS3)	0.0218134	2.75826	0.299303	0.765025	0.891014	0.298889
RNAseq	Whole Blood	Day 1	gene83787 (ARMC10)	0.0192789	3.75284	0.29934	0.76514	0.891014	0.298738
RNAseq	Whole Blood	Day 1	gene125875 (CLDND2)	0.0546864	2.99939	0.299807	0.76515	0.891014	0.298725
RNAseq	Whole Blood	Day 28	gene100507399 (NA)	0.289894	-3.8531	0.591681	0.556038	0.891031	0.588737
RNAseq	Whole Blood	Day 28	gene28987 (NOB1)	0.0219236	5.33988	0.589672	0.556293	0.89111	0.588357
RNAseq	Whole Blood	Day 28	gene81552 (VOPP1)	0.0329661	6.32796	0.59115	0.556345	0.89111	0.58828
RNAseq	Whole Blood	Day 28	gene30001 (ERO1A)	-0.0481226	6.57754	-0.590944	0.556413	0.89111	-0.588177
RNAseq	Whole Blood	Day 28	gene24145 (PANX1)	0.0642194	4.62871	0.591365	0.556443	0.89111	0.588132
RNAseq	Whole Blood	Day 28	gene11235 (PDCD10)	-0.0284016	5.28247	-0.589237	0.556621	0.891126	-0.587869
RNAseq	Whole Blood	Day 28	gene4613 (MYCN)	0.186518	-1.76265	0.589505	0.556631	0.891126	0.587852
RNAseq	Whole Blood	Day 1	gene255512 (TOLLIP-AS1)	0.0661319	-0.256111	0.299085	0.765368	0.891165	0.298439
RNAseq	Whole Blood	Day 28	gene5055 (SERPINB2)	0.118556	1.49754	0.589714	0.55691	0.891236	0.587438
RNAseq	Whole Blood	Day 28	gene90102 (PHLDB2)	-0.0778631	2.74413	-0.589886	0.556917	0.891236	-0.587427
RNAseq	Whole Blood	Day 28	gene115426 (UHRF2)	-0.0259072	5.29536	-0.588913	0.556982	0.891236	-0.587331
RNAseq	Whole Blood	Day 28	gene58475 (MS4A7)	0.0954517	6.05074	0.590189	0.557166	0.891236	0.587056
RNAseq	Whole Blood	Day 28	gene9057 (SLC7A6)	-0.0398205	6.78871	-0.589659	0.557183	0.891236	-0.587031
RNAseq	Whole Blood	Day 28	gene25909 (AHCTF1)	-0.028584	7.19322	-0.589148	0.557265	0.891236	-0.586909
RNAseq	Whole Blood	Day 28	gene94103 (ORMDL3)	-0.0556123	6.43197	-0.590179	0.557401	0.891236	-0.586706
RNAseq	Whole Blood	Day 28	gene94120 (SYTL3)	-0.0564319	6.00677	-0.589131	0.557644	0.891236	-0.586345
RNAseq	Whole Blood	Day 28	gene79683 (ZDHHC14)	0.0543894	2.80186	0.588508	0.557704	0.891236	0.586255
RNAseq	Whole Blood	Day 28	gene6596 (HLTF)	0.0330596	3.98385	0.587763	0.557774	0.891236	0.586151
RNAseq	Whole Blood	Day 28	gene3640 (INSL3)	0.107338	1.55587	0.588928	0.557778	0.891236	0.586145
RNAseq	Whole Blood	Day 28	gene56107 (PCDHGA9)	0.123603	1.23518	0.589107	0.557931	0.891236	0.585917
RNAseq	Whole Blood	Day 28	gene100616414 (MIR4761)	0.0541476	3.30087	0.587741	0.558097	0.891236	0.58567
RNAseq	Whole Blood	Day 28	gene23131 (GPATCH8)	0.0231482	7.02867	0.587204	0.558106	0.891236	0.585657
RNAseq	Whole Blood	Day 28	gene54997 (TESC)	-0.119104	6.72783	-0.588979	0.55813	0.891236	-0.585622
RNAseq	Whole Blood	Day 28	gene93164 (HTR7P1)	0.078035	1.83142	0.587554	0.558189	0.891236	0.585534
RNAseq	Whole Blood	Day 28	gene8641 (PCDHGB4)	0.122364	1.2547	0.588677	0.558213	0.891236	0.585498
RNAseq	Whole Blood	Day 28	gene163702 (IFNLR1)	0.0953487	2.84799	0.588363	0.558392	0.891285	0.585231
RNAseq	Whole Blood	Day 28	gene124997 (WDR81)	0.0697893	4.99569	0.588694	0.558421	0.891285	0.585188
RNAseq	Whole Blood	Day 28	gene8515 (ITGA10)	0.0771042	1.72971	0.586627	0.55855	0.891331	0.584997
RNAseq	Whole Blood	Day 28	gene26297 (SERGEF)	-0.027868	3.59929	-0.585642	0.558718	0.891331	-0.584746
RNAseq	Whole Blood	Day 28	gene891 (CCNB1)	0.0876595	1.10459	0.585747	0.558852	0.891331	0.584547
RNAseq	Whole Blood	Day 28	gene9120 (SLC16A6)	0.048208	4.76834	0.586569	0.558957	0.891331	0.584392
RNAseq	Whole Blood	Day 28	gene400360 (C15orf54)	0.185173	0.744547	0.587041	0.559166	0.891331	0.58408
RNAseq	Whole Blood	Day 28	gene5373 (PMM2)	-0.0520103	4.76654	-0.586997	0.55918	0.891331	-0.584059
RNAseq	Whole Blood	Day 28	gene150147 (UMODL1-AS1)	0.303912	-2.02297	0.586743	0.559192	0.891331	0.584041
RNAseq	Whole Blood	Day 28	gene3993 (LLGL2)	0.0572241	5.14168	0.586907	0.559195	0.891331	0.584038
RNAseq	Whole Blood	Day 28	gene4854 (NOTCH3)	-0.155371	0.00553573	-0.58612	0.559251	0.891331	-0.583955
RNAseq	Whole Blood	Day 7	gene201163 (FLCN)	0.0498741	6.06398	0.649271	0.518421	0.891354	0.645781
RNAseq	Whole Blood	Day 1	gene728769 (SCAMP1-AS1)	-0.0238666	2.55395	-0.298651	0.76564	0.891377	-0.298083
RNAseq	Whole Blood	Day 28	gene9779 (TBC1D5)	0.0240696	6.38194	0.585694	0.559386	0.891404	0.583754
RNAseq	Whole Blood	Day 7	gene28605 (TRBV6-2)	0.157383	0.737271	0.648776	0.518652	0.891449	0.645425
RNAseq	Whole Blood	Day 7	gene63971 (KIF13A)	-0.0325186	6.71981	-0.647889	0.518655	0.891449	-0.64542
RNAseq	Whole Blood	Day 28	gene8556 (CDC14A)	-0.0430646	5.37962	-0.586232	0.559525	0.891484	-0.583548
RNAseq	Whole Blood	Day 1	gene84628 (NTNG2)	-0.0355025	5.94707	-0.298926	0.765943	0.891559	-0.297686
RNAseq	Whole Blood	Day 1	gene85440 (DOCK7)	-0.0311149	2.92593	-0.298545	0.765973	0.891559	-0.297646
RNAseq	Whole Blood	Day 28	gene139322 (APOOL)	0.0375397	3.52482	0.584757	0.559683	0.891595	0.583312
RNAseq	Whole Blood	Day 28	gene8795 (TNFRSF10B)	0.0460282	6.52332	0.586223	0.559797	0.89163	0.583144
RNAseq	Whole Blood	Day 28	gene124460 (SNX20)	0.0283289	6.7441	0.585302	0.559883	0.89163	0.583015
RNAseq	Whole Blood	Day 7	gene1032 (CDKN2D)	0.0440629	6.97274	0.647604	0.51908	0.891781	0.644764
RNAseq	Whole Blood	Day 7	gene1495 (CTNNA1)	-0.0543775	6.98641	-0.648568	0.519087	0.891781	-0.644754
RNAseq	Whole Blood	Day 7	gene5165 (PDK3)	0.0293311	6.56166	0.646956	0.519115	0.891781	0.64471
RNAseq	Whole Blood	Day 7	gene10746 (MAP3K2)	-0.0288109	7.2258	-0.64646	0.519212	0.891785	-0.644561
RNAseq	Whole Blood	Day 7	gene283194 (LOC283194)	0.119759	0.481742	0.646175	0.519315	0.891785	0.644401
RNAseq	Whole Blood	Day 7	gene5365 (PLXNB3)	0.167698	1.18432	0.647862	0.519436	0.891785	0.644214
RNAseq	Whole Blood	Day 7	gene202020 (TAPT1-AS1)	0.077565	2.27027	0.64657	0.519554	0.891785	0.644033
RNAseq	Whole Blood	Day 7	gene9816 (URB2)	0.0374817	3.64299	0.645306	0.519562	0.891785	0.64402
RNAseq	Whole Blood	Day 1	gene79891 (ZNF671)	0.0198908	4.43903	0.297979	0.766425	0.891972	0.297054
RNAseq	Whole Blood	Day 1	gene79038 (ZFYVE21)	-0.0150718	4.19661	-0.297409	0.766548	0.891972	-0.296893
RNAseq	Whole Blood	Day 1	gene200420 (ALMS1P1)	-0.0903126	-1.40027	-0.29733	0.766595	0.891972	-0.296831
RNAseq	Whole Blood	Day 28	gene64062 (RBM26)	0.0244719	6.4133	0.584395	0.560237	0.891983	0.582489
RNAseq	Whole Blood	Day 28	gene51114 (ZDHHC9)	-0.0526559	2.27303	-0.583722	0.560368	0.891983	-0.582295
RNAseq	Whole Blood	Day 28	gene123720 (WHAMM)	-0.0237121	5.28791	-0.583909	0.560372	0.891983	-0.582289
RNAseq	Whole Blood	Day 1	gene63977 (PRDM15)	0.0203555	4.41678	0.297474	0.766726	0.892004	0.29666
RNAseq	Whole Blood	Day 1	gene8879 (SGPL1)	0.0133959	5.98775	0.297496	0.766845	0.892004	0.296504
RNAseq	Whole Blood	Day 1	gene92342 (METTL18)	0.0340366	2.53258	0.29738	0.76689	0.892004	0.296445
RNAseq	Whole Blood	Day 7	gene343990 (KIAA1211L)	-0.0947465	2.03117	-0.646414	0.519889	0.892113	-0.643516
RNAseq	Whole Blood	Day 7	gene6443 (SGCB)	-0.0736506	2.07591	-0.646025	0.520002	0.892113	-0.643342
RNAseq	Whole Blood	Day 7	gene4033 (LRMP)	0.0246705	7.40073	0.644947	0.520092	0.892113	0.643204
RNAseq	Whole Blood	Day 7	gene81856 (ZNF611)	0.0391558	4.30598	0.644878	0.520205	0.892113	0.643029
RNAseq	Whole Blood	Day 7	gene202018 (TAPT1)	0.0355819	4.59705	0.64512	0.5203	0.892113	0.642882
RNAseq	Whole Blood	Day 7	gene7323 (UBE2D3)	-0.0310308	8.58807	-0.644645	0.520373	0.892113	-0.64277
RNAseq	Whole Blood	Day 7	gene4294 (MAP3K10)	0.0432314	4.42733	0.644686	0.520632	0.892113	0.642371
RNAseq	Whole Blood	Day 7	gene23399 (CTDNEP1)	-0.0182883	7.55307	-0.644194	0.520758	0.892113	-0.642177
RNAseq	Whole Blood	Day 7	gene4568 (TRNL2)	0.102126	5.71115	0.645637	0.520832	0.892113	0.642063
RNAseq	Whole Blood	Day 7	gene9368 (SLC9A3R1)	0.0289793	8.61122	0.644354	0.520929	0.892113	0.641914
RNAseq	Whole Blood	Day 7	gene23007 (PLCH1)	0.201945	-0.184759	0.645376	0.520961	0.892113	0.641865
RNAseq	Whole Blood	Day 7	gene140469 (MYO3B)	0.360124	-1.14924	0.645763	0.521013	0.892113	0.641785
RNAseq	Whole Blood	Day 7	gene55196 (RESF1)	-0.0380668	9.62358	-0.644113	0.521102	0.892113	-0.641647
RNAseq	Whole Blood	Day 7	gene84798 (C19orf48)	0.0410455	3.54746	0.643277	0.521156	0.892113	0.641564
RNAseq	Whole Blood	Day 7	gene27010 (TPK1)	0.051155	3.92095	0.644654	0.521186	0.892113	0.641518
RNAseq	Whole Blood	Day 7	gene7476 (WNT7A)	-0.0930716	1.57775	-0.643454	0.521259	0.892113	-0.641406
RNAseq	Whole Blood	Day 7	gene714 (C1QC)	-0.240305	-0.303251	-0.643732	0.521268	0.892113	-0.641393
RNAseq	Whole Blood	Day 28	gene170575 (GIMAP1)	-0.0347478	7.82042	-0.584587	0.560589	0.892151	-0.581968
RNAseq	Whole Blood	Day 28	gene23396 (PIP5K1C)	-0.0354649	6.66068	-0.584907	0.560727	0.892151	-0.581762
RNAseq	Whole Blood	Day 28	gene157697 (ERICH1)	0.0677944	6.57284	0.585334	0.560745	0.892151	0.581736
RNAseq	Whole Blood	Day 1	gene3576 (CXCL8)	0.078982	3.46204	0.297413	0.767162	0.892216	0.296089
RNAseq	Whole Blood	Day 7	gene29035 (C16orf72)	0.0249442	7.62124	0.642712	0.521461	0.892291	0.641095
RNAseq	Whole Blood	Day 28	gene100996928 (FMC1-LUC7L2)	0.017968	6.62645	0.583106	0.560934	0.89231	0.581455
RNAseq	Whole Blood	Day 1	gene5055 (SERPINB2)	-0.0608563	1.49754	-0.296497	0.767512	0.89252	-0.295631
RNAseq	Whole Blood	Day 7	gene2260 (FGFR1)	-0.104621	3.20657	-0.644363	0.521763	0.892605	-0.64063
RNAseq	Whole Blood	Day 7	gene100130520 (CD300H)	0.233461	3.96293	0.644792	0.521822	0.892605	0.640539
RNAseq	Whole Blood	Day 7	gene93426 (SYCE1)	-0.41704	-1.81575	-0.644402	0.521919	0.892617	-0.640391
RNAseq	Whole Blood	Day 28	gene100996342 (LINC01664)	0.198421	-1.4314	0.582988	0.561223	0.892628	0.581026
RNAseq	Whole Blood	Day 28	gene102465513 (MIR6852)	0.032934	6.02493	0.582816	0.561379	0.892735	0.580794
RNAseq	Whole Blood	Day 28	gene253782 (CERS6)	0.042231	5.34865	0.583085	0.561478	0.892751	0.580647
RNAseq	Whole Blood	Day 7	gene84443 (FRMPD3)	0.132523	2.37156	0.643724	0.522234	0.892835	0.639905
RNAseq	Whole Blood	Day 7	gene10478 (SLC25A17)	0.0375125	3.12906	0.640802	0.522277	0.892835	0.639839
RNAseq	Whole Blood	Day 7	gene440311 (LOC440311)	-0.126397	0.497755	-0.641883	0.522313	0.892835	-0.639784
RNAseq	Whole Blood	Day 7	gene84886 (C1orf198)	0.0803575	3.35566	0.642847	0.522428	0.892879	0.639607
RNAseq	Whole Blood	Day 7	gene3384 (ICAM2)	-0.0283442	6.09659	-0.641301	0.522577	0.892885	-0.639379
RNAseq	Whole Blood	Day 7	gene2274 (FHL2)	-0.136503	0.782713	-0.641829	0.522697	0.892885	-0.639193
RNAseq	Whole Blood	Day 7	gene23582 (CCNDBP1)	-0.0255137	7.16326	-0.641788	0.522708	0.892885	-0.639176
RNAseq	Whole Blood	Day 7	gene7220 (TRPC1)	-0.0952456	0.776034	-0.640691	0.522788	0.892885	-0.639053
RNAseq	Whole Blood	Day 28	gene5164 (PDK2)	-0.0482473	4.7759	-0.583106	0.561685	0.892937	-0.580341
RNAseq	Whole Blood	Day 1	gene374946 (DRAXIN)	-0.0820807	0.651586	-0.296187	0.767979	0.892959	-0.29502
RNAseq	Whole Blood	Day 1	gene11186 (RASSF1)	-0.0215342	6.83065	-0.295867	0.768086	0.89298	-0.294879
RNAseq	Whole Blood	Day 7	gene9120 (SLC16A6)	0.0533796	4.76834	0.64116	0.522978	0.893057	0.638761
RNAseq	Whole Blood	Day 28	gene101928834 (LOC101928834)	-0.180656	-0.101851	-0.582812	0.561895	0.89313	-0.580029
RNAseq	Whole Blood	Day 7	gene260294 (NSUN5P2)	0.0680321	4.59731	0.641577	0.523111	0.893132	0.638557
RNAseq	Whole Blood	Day 28	gene619383 (SCARNA9)	-0.0863346	2.72971	-0.58136	0.561997	0.89315	-0.579878
RNAseq	Whole Blood	Day 28	gene345757 (FAM174A)	-0.0605364	4.09666	-0.582207	0.562112	0.893191	-0.579707
RNAseq	Whole Blood	Day 7	gene3612 (IMPA1)	0.0419198	3.47244	0.640129	0.523345	0.893378	0.638198
RNAseq	Whole Blood	Day 7	gene10542 (LAMTOR5)	-0.0338015	4.96927	-0.639489	0.523609	0.89342	-0.637791
RNAseq	Whole Blood	Day 7	gene29945 (ANAPC4)	0.0372673	4.67251	0.6394	0.523632	0.89342	0.637758
RNAseq	Whole Blood	Day 7	gene79921 (TCEAL4)	-0.0597481	3.65414	-0.640355	0.523807	0.89342	-0.637488
RNAseq	Whole Blood	Day 7	gene1292 (COL6A2)	0.122944	5.69756	0.641701	0.523831	0.89342	0.637451
RNAseq	Whole Blood	Day 7	gene831 (CAST)	0.051081	8.11397	0.641046	0.523975	0.89342	0.637229
RNAseq	Whole Blood	Day 7	gene56965 (PARP6)	0.0258636	5.77814	0.638958	0.523984	0.89342	0.637216
RNAseq	Whole Blood	Day 7	gene25966 (C2CD2)	-0.0551743	3.26882	-0.639423	0.523994	0.89342	-0.637202
RNAseq	Whole Blood	Day 1	gene7009 (TMBIM6)	-0.00798437	9.43034	-0.295058	0.768659	0.893457	-0.29413
RNAseq	Whole Blood	Day 1	gene284194 (LGALS9B)	-0.12357	1.16455	-0.295613	0.768674	0.893457	-0.29411
RNAseq	Whole Blood	Day 1	gene55182 (RNF220)	0.0103724	6.77831	0.294664	0.768792	0.893458	0.293955
RNAseq	Whole Blood	Day 1	gene25970 (SH2B1)	0.0139678	6.61624	0.294461	0.768879	0.893458	0.293842
RNAseq	Whole Blood	Day 1	gene374666 (WASH3P)	0.0361744	4.34108	0.295047	0.768943	0.893458	0.293758
RNAseq	Whole Blood	Day 28	gene4064 (CD180)	0.0896171	5.27298	0.582257	0.562388	0.893488	0.579298
RNAseq	Whole Blood	Day 28	gene9262 (STK17B)	-0.0301287	8.20147	-0.581323	0.562563	0.893624	-0.579038
RNAseq	Whole Blood	Day 28	gene400960 (PCBP1-AS1)	-0.0533535	4.46173	-0.581285	0.56273	0.893644	-0.578792
RNAseq	Whole Blood	Day 28	gene54836 (BSPRY)	0.187773	-0.324783	0.581799	0.56283	0.893644	0.578643
RNAseq	Whole Blood	Day 28	gene342926 (ZNF677)	-0.111923	0.663743	-0.580814	0.562867	0.893644	-0.578589
RNAseq	Whole Blood	Day 28	gene11040 (PIM2)	-0.0401351	7.49754	-0.580939	0.562942	0.893644	-0.578477
RNAseq	Whole Blood	Day 28	gene381 (ARF5)	0.0383759	7.00092	0.581031	0.563203	0.893644	0.57809
RNAseq	Whole Blood	Day 28	gene3077 (HFE)	-0.0708085	2.8204	-0.580475	0.563271	0.893644	-0.57799
RNAseq	Whole Blood	Day 28	gene202020 (TAPT1-AS1)	-0.0700298	2.27027	-0.579861	0.563419	0.893644	-0.577771
RNAseq	Whole Blood	Day 28	gene23113 (CUL9)	0.0240489	6.14355	0.579353	0.563448	0.893644	0.577728
RNAseq	Whole Blood	Day 28	gene5832 (ALDH18A1)	0.0285457	4.85897	0.579272	0.563491	0.893644	0.577664
RNAseq	Whole Blood	Day 28	gene665 (BNIP3L)	-0.0817777	8.25469	-0.580374	0.563611	0.893644	-0.577486
RNAseq	Whole Blood	Day 28	gene28707 (TRAJ48)	-0.11054	0.521717	-0.57887	0.563822	0.893644	-0.577173
RNAseq	Whole Blood	Day 28	gene6654 (SOS1)	-0.0256276	6.2516	-0.578908	0.563893	0.893644	-0.577068
RNAseq	Whole Blood	Day 28	gene84817 (TXNDC17)	0.035027	3.72218	0.578292	0.563923	0.893644	0.577025
RNAseq	Whole Blood	Day 28	gene2591 (GALNT3)	0.0469514	4.51423	0.579475	0.563966	0.893644	0.576961
RNAseq	Whole Blood	Day 28	gene4784 (NFIX)	-0.125509	5.73582	-0.580144	0.563993	0.893644	-0.57692
RNAseq	Whole Blood	Day 28	gene8574 (AKR7A2)	-0.0363566	4.78488	-0.57924	0.564003	0.893644	-0.576906
RNAseq	Whole Blood	Day 28	gene65003 (MRPL11)	0.0277654	4.26932	0.577631	0.56422	0.893762	0.576584
RNAseq	Whole Blood	Day 28	gene474170 (LRRC37A2)	0.133837	1.44054	0.579483	0.564361	0.893762	0.576376
RNAseq	Whole Blood	Day 28	gene51125 (GOLGA7)	0.0200819	6.37937	0.578039	0.564393	0.893762	0.576329
RNAseq	Whole Blood	Day 28	gene64645 (MFSD14A)	0.0170537	5.89733	0.577379	0.564434	0.893762	0.576267
RNAseq	Whole Blood	Day 28	gene147804 (TPM3P9)	0.0781595	3.58944	0.579298	0.564594	0.893873	0.576032
RNAseq	Whole Blood	Day 1	gene597 (BCL2A1)	-0.0273319	5.84164	-0.294097	0.769414	0.893901	-0.293142
RNAseq	Whole Blood	Day 7	gene1351 (COX8A)	0.0297688	5.75795	0.638303	0.524441	0.893918	0.636514
RNAseq	Whole Blood	Day 7	gene80851 (SH3BP5L)	0.0293553	6.66519	0.638356	0.524548	0.893918	0.63635
RNAseq	Whole Blood	Day 7	gene123099 (DEGS2)	0.171251	-0.859929	0.638819	0.524553	0.893918	0.636342
RNAseq	Whole Blood	Day 7	gene975 (CD81)	0.0432672	6.71267	0.639424	0.524711	0.893932	0.636101
RNAseq	Whole Blood	Day 7	gene301 (ANXA1)	-0.0494765	8.2394	-0.638581	0.52474	0.893932	-0.636056
RNAseq	Whole Blood	Day 1	gene2208 (FCER2)	-0.0592577	5.27009	-0.294163	0.769732	0.893949	-0.292726
RNAseq	Whole Blood	Day 1	gene767557 (SYS1-DBNDD2)	-0.0167765	4.19983	-0.293435	0.769797	0.893949	-0.292641
RNAseq	Whole Blood	Day 1	gene155400 (NSUN5P1)	0.0281683	4.78563	0.293548	0.769817	0.893949	0.292614
RNAseq	Whole Blood	Day 1	gene5156 (PDGFRA)	0.0768864	-0.450545	0.293321	0.7699	0.893949	0.292506
RNAseq	Whole Blood	Day 1	gene286437 (LOC286437)	0.0202776	3.77584	0.292984	0.769901	0.893949	0.292505
RNAseq	Whole Blood	Day 7	gene54762 (GRAMD1C)	-0.0836951	3.29748	-0.638785	0.524868	0.893999	-0.635859
RNAseq	Whole Blood	Day 1	gene647859 (OCLNP1)	0.20697	-1.57798	0.293749	0.770041	0.894008	0.292322
RNAseq	Whole Blood	Day 1	gene221895 (JAZF1)	-0.0320956	6.51066	-0.293413	0.770146	0.894027	-0.292183
RNAseq	Whole Blood	Day 28	gene10455 (ECI2)	-0.027859	4.36031	-0.577168	0.564788	0.894039	-0.575744
RNAseq	Whole Blood	Day 7	gene4939 (OAS2)	-0.131745	7.85438	-0.639014	0.525067	0.894184	-0.635555
RNAseq	Whole Blood	Day 28	gene161145 (TMEM229B)	0.037848	5.44607	0.577525	0.564986	0.894211	0.575452
RNAseq	Whole Blood	Day 7	gene1593 (CYP27A1)	-0.14097	6.06684	-0.639264	0.52526	0.894254	-0.635258
RNAseq	Whole Blood	Day 7	gene27 (ABL2)	0.0333766	4.97161	0.637601	0.525316	0.894254	0.635172
RNAseq	Whole Blood	Day 7	gene28991 (COMMD5)	0.0334916	4.48695	0.637488	0.525375	0.894254	0.635081
RNAseq	Whole Blood	Day 28	gene56948 (SDR39U1)	-0.0307339	5.25091	-0.577181	0.565161	0.894347	-0.575193
RNAseq	Whole Blood	Day 1	gene613266 (LOC613266)	0.101972	-1.16196	0.292337	0.770549	0.894362	0.291657
RNAseq	Whole Blood	Day 1	gene7543 (ZFX)	-0.0104385	5.98587	-0.291926	0.770702	0.894362	-0.291457
RNAseq	Whole Blood	Day 1	gene1609 (DGKQ)	0.0411625	6.05426	0.29281	0.770759	0.894362	0.291382
RNAseq	Whole Blood	Day 1	gene55733 (HHAT)	-0.0350461	1.85699	-0.292001	0.770792	0.894362	-0.291339
RNAseq	Whole Blood	Day 1	gene503538 (A1BG-AS1)	0.0329149	2.67606	0.291983	0.771015	0.894472	0.291047
RNAseq	Whole Blood	Day 1	gene162967 (ZNF320)	-0.0334417	3.80458	-0.292227	0.771065	0.894472	-0.290982
RNAseq	Whole Blood	Day 7	gene344558 (SH3RF3)	-0.0887659	3.4931	-0.637413	0.525673	0.894497	-0.634624
RNAseq	Whole Blood	Day 7	gene2737 (GLI3)	0.231254	-1.24375	0.637762	0.525712	0.894497	0.634565
RNAseq	Whole Blood	Day 7	gene571 (BACH1)	0.0312142	7.81001	0.636494	0.525859	0.894497	0.63434
RNAseq	Whole Blood	Day 7	gene285600 (KIAA0825)	0.0756596	2.59652	0.636814	0.525875	0.894497	0.634315
RNAseq	Whole Blood	Day 1	gene142940 (TRUB1)	-0.0187403	2.62067	-0.290748	0.771488	0.89484	-0.290429
RNAseq	Whole Blood	Day 1	gene28522 (TRDJ1)	0.0619018	2.97484	0.290984	0.77201	0.89484	0.289747
RNAseq	Whole Blood	Day 1	gene84333 (PCGF5)	-0.0402805	7.31722	-0.291064	0.772018	0.89484	-0.289736
RNAseq	Whole Blood	Day 1	gene140461 (ASB8)	0.0106324	5.82644	0.290427	0.772057	0.89484	0.289685
RNAseq	Whole Blood	Day 1	gene126308 (MOB3A)	-0.00894319	9.4529	-0.29038	0.772104	0.89484	-0.289624
RNAseq	Whole Blood	Day 1	gene283229 (CRACR2B)	-0.0610598	2.23535	-0.29087	0.772135	0.89484	-0.289583
RNAseq	Whole Blood	Day 1	gene3081 (HGD)	0.053609	1.89858	0.290679	0.7722	0.89484	0.289499
RNAseq	Whole Blood	Day 1	gene50624 (CUZD1)	0.0442762	0.562241	0.289962	0.772235	0.89484	0.289452
RNAseq	Whole Blood	Day 1	gene387597 (ILDR2)	-0.0988469	-1.41633	-0.289972	0.772271	0.89484	-0.289405
RNAseq	Whole Blood	Day 1	gene100499405 (LINC00987)	-0.0651058	1.95743	-0.290584	0.772276	0.89484	-0.289398
RNAseq	Whole Blood	Day 1	gene7538 (ZFP36)	-0.0127758	8.86949	-0.289986	0.772432	0.894877	-0.289195
RNAseq	Whole Blood	Day 1	gene55799 (CACNA2D3)	-0.046139	2.86051	-0.290088	0.772612	0.894877	-0.28896
RNAseq	Whole Blood	Day 1	gene2744 (GLS)	-0.0161996	6.31312	-0.289645	0.772675	0.894877	-0.288877
RNAseq	Whole Blood	Day 1	gene7296 (TXNRD1)	0.0151916	6.84569	0.289702	0.772718	0.894877	0.288822
RNAseq	Whole Blood	Day 1	gene3059 (HCLS1)	0.0117496	9.94222	0.289925	0.772755	0.894877	0.288773
RNAseq	Whole Blood	Day 1	gene2969 (GTF2I)	0.017657	5.82943	0.28942	0.772876	0.894914	0.288614
RNAseq	Whole Blood	Day 28	gene6286 (S100P)	-0.36506	5.44757	-0.578448	0.565646	0.894973	-0.574476
RNAseq	Whole Blood	Day 28	gene54058 (C21orf58)	0.0458717	2.61243	0.575608	0.56575	0.894996	0.574322
RNAseq	Whole Blood	Day 28	gene100272147 (CMC4)	-0.0391378	2.85413	-0.574848	0.566003	0.895029	-0.573948
RNAseq	Whole Blood	Day 28	gene3691 (ITGB4)	-0.148523	2.21067	-0.576855	0.5661	0.895029	-0.573805
RNAseq	Whole Blood	Day 28	gene26504 (CNNM4)	-0.032332	4.38645	-0.575568	0.566175	0.895029	-0.573694
RNAseq	Whole Blood	Day 28	gene122416 (ANKRD9)	-0.105997	3.61982	-0.576752	0.566221	0.895029	-0.573626
RNAseq	Whole Blood	Day 28	gene79073 (TMEM109)	0.0232971	6.22425	0.575276	0.56624	0.895029	0.573598
RNAseq	Whole Blood	Day 28	gene23151 (GRAMD4)	-0.0463754	5.87197	-0.576149	0.566307	0.895029	-0.573499
RNAseq	Whole Blood	Day 1	gene10316 (NMUR1)	0.0615414	4.45585	0.289526	0.773069	0.895034	0.288362
RNAseq	Whole Blood	Day 1	gene100287596 (DDX11L5)	-0.0972512	-0.551713	-0.289207	0.773264	0.895156	-0.288109
RNAseq	Whole Blood	Day 7	gene9749 (PHACTR2)	0.0448959	5.30632	0.636202	0.526473	0.895272	0.6334
RNAseq	Whole Blood	Day 7	gene23078 (VWA8)	-0.0335176	4.68251	-0.63491	0.526799	0.895272	-0.6329
RNAseq	Whole Blood	Day 7	gene4357 (MPST)	0.0432346	4.41737	0.634966	0.526949	0.895272	0.632671
RNAseq	Whole Blood	Day 7	gene11201 (POLI)	-0.0736518	3.87083	-0.635713	0.527089	0.895272	-0.632455
RNAseq	Whole Blood	Day 7	gene24138 (IFIT5)	-0.104987	5.34841	-0.635903	0.527126	0.895272	-0.632399
RNAseq	Whole Blood	Day 7	gene10971 (YWHAQ)	0.0348197	6.9164	0.635086	0.527145	0.895272	0.632371
RNAseq	Whole Blood	Day 7	gene374977 (MROH7)	0.142659	0.0630716	0.634199	0.527284	0.895272	0.632158
RNAseq	Whole Blood	Day 7	gene84232 (MAF1)	-0.0473903	7.47035	-0.635255	0.527328	0.895272	-0.632091
RNAseq	Whole Blood	Day 7	gene28701 (TRAJ54)	-0.121666	0.332592	-0.633702	0.527471	0.895272	-0.631871
RNAseq	Whole Blood	Day 7	gene5345 (SERPINF2)	-0.183258	-0.909994	-0.633394	0.527523	0.895272	-0.631792
RNAseq	Whole Blood	Day 7	gene824 (CAPN2)	0.0322985	8.08553	0.634857	0.527543	0.895272	0.631761
RNAseq	Whole Blood	Day 7	gene6746 (SSR2)	-0.0215571	7.7375	-0.634132	0.527557	0.895272	-0.63174
RNAseq	Whole Blood	Day 7	gene788 (SLC25A20)	0.0758901	5.15815	0.633832	0.527561	0.895272	0.631734
RNAseq	Whole Blood	Day 7	gene2590 (GALNT2)	0.0338696	6.46601	0.634696	0.527582	0.895272	0.631701
RNAseq	Whole Blood	Day 7	gene126792 (B3GALT6)	-0.0373818	4.57142	-0.633634	0.527885	0.895439	-0.631237
RNAseq	Whole Blood	Day 7	gene6678 (SPARC)	0.109975	7.49184	0.635114	0.5279	0.895439	0.631216
RNAseq	Whole Blood	Day 7	gene3417 (IDH1)	0.054795	5.10927	0.63421	0.527949	0.895439	0.631141
RNAseq	Whole Blood	Day 1	gene10325 (RRAGB)	-0.017594	3.05341	-0.287734	0.773827	0.895517	-0.287373
RNAseq	Whole Blood	Day 1	gene10329 (RXYLT1)	0.0165254	3.01885	0.287737	0.773851	0.895517	0.287341
RNAseq	Whole Blood	Day 1	gene342184 (FMN1)	0.125793	1.43965	0.288539	0.773917	0.895517	0.287255
RNAseq	Whole Blood	Day 1	gene5797 (PTPRM)	-0.0592538	3.055	-0.288649	0.773934	0.895517	-0.287234
RNAseq	Whole Blood	Day 28	gene55144 (LRRC8D)	0.0324872	5.62692	0.574942	0.566851	0.895646	0.572695
RNAseq	Whole Blood	Day 28	gene147172 (LRRC37BP1)	0.034635	3.89258	0.574419	0.566889	0.895646	0.572639
RNAseq	Whole Blood	Day 28	gene53918 (PELO)	-0.0354749	4.13883	-0.574405	0.567089	0.895646	-0.572345
RNAseq	Whole Blood	Day 28	gene105370368 (NA)	0.311918	-3.04867	0.574807	0.567156	0.895646	0.572244
RNAseq	Whole Blood	Day 28	gene6168 (RPL37A)	-0.0297341	9.25793	-0.574227	0.567193	0.895646	-0.572191
RNAseq	Whole Blood	Day 28	gene7307 (U2AF1)	0.355077	0.233301	0.575973	0.567271	0.895646	0.572076
RNAseq	Whole Blood	Day 28	gene374666 (WASH3P)	0.0700499	4.34108	0.575147	0.567323	0.895646	0.571998
RNAseq	Whole Blood	Day 7	gene976 (ADGRE5)	-0.0379951	10.3249	-0.63334	0.528296	0.89575	-0.63061
RNAseq	Whole Blood	Day 7	gene54491 (OTULINL)	0.0441363	5.94411	0.633918	0.528334	0.89575	0.630551
RNAseq	Whole Blood	Day 7	gene4070 (TACSTD2)	0.409079	0.457153	0.634332	0.528624	0.89575	0.630107
RNAseq	Whole Blood	Day 7	gene55198 (APPL2)	0.030969	5.50462	0.632337	0.528644	0.89575	0.630077
RNAseq	Whole Blood	Day 7	gene55748 (CNDP2)	0.0392698	7.1865	0.631491	0.528707	0.89575	0.629981
RNAseq	Whole Blood	Day 7	gene727851 (RGPD8)	0.201563	1.63738	0.634633	0.52873	0.89575	0.629946
RNAseq	Whole Blood	Day 7	gene51097 (SCCPDH)	-0.0712007	3.69549	-0.633447	0.528758	0.89575	-0.629903
RNAseq	Whole Blood	Day 7	gene51377 (UCHL5)	-0.0377895	4.35299	-0.631418	0.528878	0.895801	-0.62972
RNAseq	Whole Blood	Day 28	gene5727 (PTCH1)	-0.0692318	4.93296	-0.574795	0.56752	0.895815	-0.571708
RNAseq	Whole Blood	Day 1	gene102724541 (NA)	0.119727	-0.84095	0.287838	0.77436	0.89588	0.286677
RNAseq	Whole Blood	Day 1	gene2796 (GNRH1)	-0.0323703	1.57924	-0.286898	0.774487	0.89588	-0.286511
RNAseq	Whole Blood	Day 1	gene9392 (TGFBRAP1)	0.00979255	5.41148	0.286849	0.774515	0.89588	0.286474
RNAseq	Whole Blood	Day 7	gene26056 (RAB11FIP5)	-0.110923	3.66943	-0.633411	0.529088	0.895953	-0.629399
RNAseq	Whole Blood	Day 7	gene57680 (CHD8)	-0.0166513	7.6628	-0.630435	0.529146	0.895953	-0.62931
RNAseq	Whole Blood	Day 1	gene80174 (DBF4B)	-0.031016	2.94395	-0.287119	0.774753	0.895969	-0.286163
RNAseq	Whole Blood	Day 1	gene84910 (TMEM87B)	-0.0174941	5.06485	-0.287048	0.774771	0.895969	-0.28614
RNAseq	Whole Blood	Day 1	gene81544 (GDPD5)	0.0381393	5.4062	0.287163	0.774982	0.896109	0.285864
RNAseq	Whole Blood	Day 1	gene51111 (KMT5B)	-0.00914991	6.32579	-0.286086	0.775251	0.896281	-0.285514
RNAseq	Whole Blood	Day 1	gene25861 (WHRN)	-0.0662808	2.98963	-0.286646	0.775309	0.896281	-0.285437
RNAseq	Whole Blood	Day 28	gene2635 (GBP3)	-0.118194	5.29978	-0.574461	0.567914	0.896297	-0.571126
RNAseq	Whole Blood	Day 1	gene2629 (GBA)	0.0133298	5.30596	0.286022	0.775445	0.896335	0.28526
RNAseq	Whole Blood	Day 7	gene100507399 (NA)	0.312463	-3.8531	0.631855	0.529541	0.896429	0.628707
RNAseq	Whole Blood	Day 7	gene8539 (API5)	0.0211007	6.4367	0.630018	0.529606	0.896429	0.628607
RNAseq	Whole Blood	Day 28	gene1182 (CLCN3)	0.0263848	5.71032	0.572779	0.568242	0.896536	0.570642
RNAseq	Whole Blood	Day 28	gene284266 (SIGLEC15)	0.11671	0.201014	0.572312	0.568245	0.896536	0.570638
RNAseq	Whole Blood	Day 28	gene56103 (PCDHGB2)	0.115283	1.30968	0.573257	0.568514	0.896703	0.570242
RNAseq	Whole Blood	Day 28	gene92270 (ATP6AP1L)	0.138349	1.16025	0.573117	0.56853	0.896703	0.570218
RNAseq	Whole Blood	Day 7	gene163259 (DENND2C)	0.125369	0.753273	0.631274	0.529901	0.896776	0.628157
RNAseq	Whole Blood	Day 28	gene57459 (GATAD2B)	-0.0301307	5.01125	-0.570997	0.568725	0.896823	-0.569931
RNAseq	Whole Blood	Day 28	gene22888 (UBOX5)	-0.0272391	4.54528	-0.571407	0.568856	0.896823	-0.569737
RNAseq	Whole Blood	Day 28	gene4037 (LRP3)	0.0813586	3.8144	0.572247	0.569007	0.896823	0.569515
RNAseq	Whole Blood	Day 28	gene26267 (FBXO10)	0.0656555	2.76849	0.571708	0.569122	0.896823	0.569345
RNAseq	Whole Blood	Day 28	gene407738 (TAFA1)	-0.132946	0.0169499	-0.571249	0.569133	0.896823	-0.569329
RNAseq	Whole Blood	Day 28	gene64928 (MRPL14)	0.032759	3.58856	0.570383	0.569179	0.896823	0.569261
RNAseq	Whole Blood	Day 28	gene57118 (CAMK1D)	-0.0544121	7.60074	-0.572325	0.569233	0.896823	-0.569182
RNAseq	Whole Blood	Day 1	gene23498 (HAAO)	0.0338126	2.87437	0.285387	0.776078	0.896881	0.284433
RNAseq	Whole Blood	Day 1	gene28559 (TRBV28)	-0.113595	2.32501	-0.285881	0.776097	0.896881	-0.284409
RNAseq	Whole Blood	Day 7	gene1889 (ECE1)	0.045491	8.52266	0.630958	0.530112	0.896903	0.627835
RNAseq	Whole Blood	Day 7	gene51115 (RMDN1)	-0.0393947	4.63332	-0.630238	0.530155	0.896903	-0.627769
RNAseq	Whole Blood	Day 28	gene16 (AARS1)	0.0252378	5.84053	0.570421	0.569499	0.897005	0.56879
RNAseq	Whole Blood	Day 28	gene3577 (CXCR1)	-0.038898	9.35034	-0.570823	0.569601	0.897005	-0.56864
RNAseq	Whole Blood	Day 28	gene2124 (EVI2B)	0.0251259	9.86153	0.570197	0.569617	0.897005	0.568616
RNAseq	Whole Blood	Day 28	gene9535 (GMFG)	0.0245229	8.22091	0.570391	0.569795	0.897145	0.568353
RNAseq	Whole Blood	Day 7	gene81563 (C1orf21)	-0.122171	4.00226	-0.630791	0.530408	0.897179	-0.627384
RNAseq	Whole Blood	Day 28	gene6853 (SYN1)	-0.163784	-0.788858	-0.569812	0.569961	0.897266	-0.568108
RNAseq	Whole Blood	Day 7	gene256236 (NAPSB)	0.129998	6.25259	0.631092	0.530591	0.897338	0.627104
RNAseq	Whole Blood	Day 1	gene9924 (PAN2)	0.0174505	5.80993	0.284395	0.776618	0.897379	0.28373
RNAseq	Whole Blood	Day 7	gene10900 (RUNDC3A)	-0.175554	5.40361	-0.630839	0.53073	0.897421	-0.626892
RNAseq	Whole Blood	Day 28	gene140807 (KRT72)	0.269892	3.3177	0.571547	0.570166	0.897448	0.567806
RNAseq	Whole Blood	Day 7	gene101927854 (LOC101927854)	0.131139	2.70998	0.630362	0.530856	0.897483	0.626699
RNAseq	Whole Blood	Day 1	gene260294 (NSUN5P2)	-0.0306343	4.59731	-0.284423	0.77683	0.897521	-0.283453
RNAseq	Whole Blood	Day 28	gene145748 (LYSMD4)	0.060495	3.08602	0.569987	0.570348	0.897525	0.567539
RNAseq	Whole Blood	Day 28	gene118924 (FRA10AC1)	0.0448904	3.84134	0.569016	0.57045	0.897525	0.567389
RNAseq	Whole Blood	Day 28	gene6139 (RPL17)	-0.0313913	8.51544	-0.568921	0.570567	0.897525	-0.567217
RNAseq	Whole Blood	Day 28	gene55647 (RAB20)	-0.0772067	3.73398	-0.569123	0.570598	0.897525	-0.567171
RNAseq	Whole Blood	Day 28	gene726 (CAPN5)	-0.0774583	3.68894	-0.570028	0.570688	0.897525	-0.567039
RNAseq	Whole Blood	Day 28	gene10612 (TRIM3)	0.0355765	3.50209	0.568491	0.570753	0.897525	0.566942
RNAseq	Whole Blood	Day 28	gene6470 (SHMT1)	0.0739602	3.58265	0.569962	0.570858	0.897549	0.566788
RNAseq	Whole Blood	Day 7	gene1523 (CUX1)	0.0365791	7.46784	0.629868	0.530995	0.897565	0.626488
RNAseq	Whole Blood	Day 28	gene8520 (HAT1)	0.0351151	4.88422	0.568054	0.571016	0.897599	0.566556
RNAseq	Whole Blood	Day 28	gene7535 (ZAP70)	0.0357748	8.05711	0.56911	0.571075	0.897599	0.566468
RNAseq	Whole Blood	Day 28	gene573 (BAG1)	-0.0932948	8.58674	-0.569309	0.571199	0.897599	-0.566287
RNAseq	Whole Blood	Day 28	gene55824 (PAG1)	0.0432144	7.094	0.56876	0.571481	0.897599	0.565871
RNAseq	Whole Blood	Day 28	gene6687 (SPG7)	0.0235744	6.61332	0.567491	0.57151	0.897599	0.56583
RNAseq	Whole Blood	Day 28	gene3137 (HLA-J)	-0.252725	4.00206	-0.569465	0.571599	0.897599	-0.565699
RNAseq	Whole Blood	Day 28	gene8293 (SERF1A)	0.307188	-3.69903	0.568453	0.571602	0.897599	0.565693
RNAseq	Whole Blood	Day 28	gene55603 (TENT5A)	0.0434074	5.38723	0.567626	0.571921	0.897599	0.565224
RNAseq	Whole Blood	Day 28	gene101929693 (RARA-AS1)	0.0453758	3.44344	0.566617	0.571988	0.897599	0.565126
RNAseq	Whole Blood	Day 28	gene440515 (ZNF506)	-0.0341348	4.55166	-0.566892	0.571997	0.897599	-0.565113
RNAseq	Whole Blood	Day 28	gene5144 (PDE4D)	-0.0675568	4.41325	-0.567278	0.572052	0.897599	-0.565032
RNAseq	Whole Blood	Day 28	gene87178 (PNPT1)	-0.0577122	4.37305	-0.567622	0.572089	0.897599	-0.564978
RNAseq	Whole Blood	Day 28	gene5443 (POMC)	-0.134367	1.40947	-0.568016	0.572114	0.897599	-0.564941
RNAseq	Whole Blood	Day 28	gene4053 (LTBP2)	-0.0772634	3.13353	-0.567724	0.572144	0.897599	-0.564896
RNAseq	Whole Blood	Day 1	gene400360 (C15orf54)	0.0903568	0.744547	0.284231	0.777094	0.897658	0.283109
RNAseq	Whole Blood	Day 1	gene79820 (CATSPERB)	-0.0963089	-1.23081	-0.283643	0.777128	0.897658	-0.283064
RNAseq	Whole Blood	Day 1	gene395 (ARHGAP6)	-0.0473996	3.05072	-0.28393	0.777369	0.897833	-0.28275
RNAseq	Whole Blood	Day 28	gene5576 (PRKAR2A)	-0.0221047	6.15099	-0.566344	0.57243	0.897872	-0.564476
RNAseq	Whole Blood	Day 28	gene3840 (KPNA4)	0.0160352	6.71586	0.565655	0.572497	0.897872	0.564377
RNAseq	Whole Blood	Day 28	gene84501 (SPIRE2)	-0.152002	-0.211269	-0.565677	0.572932	0.897935	-0.563739
RNAseq	Whole Blood	Day 28	gene28964 (GIT1)	0.0267676	6.56317	0.566042	0.573104	0.897935	0.563486
RNAseq	Whole Blood	Day 28	gene79144 (PPDPF)	-0.0751058	7.60773	-0.566404	0.573263	0.897935	-0.563252
RNAseq	Whole Blood	Day 28	gene4059 (BCAM)	-0.238654	1.42083	-0.566499	0.57335	0.897935	-0.563125
RNAseq	Whole Blood	Day 28	gene57125 (PLXDC1)	-0.0727762	4.109	-0.565892	0.573389	0.897935	-0.563067
RNAseq	Whole Blood	Day 28	gene7368 (UGT8)	-0.119428	0.123931	-0.564828	0.57345	0.897935	-0.562978
RNAseq	Whole Blood	Day 28	gene112858 (TP53RK)	-0.0218314	4.59479	-0.563732	0.573548	0.897935	-0.562834
RNAseq	Whole Blood	Day 28	gene28799 (IGLV3-16)	0.190454	-0.90499	0.564499	0.573563	0.897935	0.562812
RNAseq	Whole Blood	Day 28	gene26018 (LRIG1)	-0.0458316	5.38011	-0.565258	0.573706	0.897935	-0.562601
RNAseq	Whole Blood	Day 28	gene8021 (NUP214)	-0.014778	7.62233	-0.564292	0.573742	0.897935	-0.562548
RNAseq	Whole Blood	Day 28	gene7247 (TSN)	-0.0237954	5.53549	-0.563858	0.573776	0.897935	-0.562499
RNAseq	Whole Blood	Day 28	gene4023 (LPL)	0.245488	0.541351	0.565873	0.573815	0.897935	0.562442
RNAseq	Whole Blood	Day 28	gene5008 (OSM)	0.0777782	2.17929	0.564324	0.573835	0.897935	0.562412
RNAseq	Whole Blood	Day 28	gene100616438 (MIR4632)	-0.0604311	1.38942	-0.563055	0.573999	0.897935	-0.562172
RNAseq	Whole Blood	Day 28	gene114625 (ERMAP)	-0.0434919	4.40936	-0.564657	0.574008	0.897935	-0.562159
RNAseq	Whole Blood	Day 28	gene9611 (NCOR1)	-0.0207525	8.14263	-0.564047	0.574118	0.897935	-0.561997
RNAseq	Whole Blood	Day 28	gene5996 (RGS1)	0.120912	1.10363	0.563839	0.574151	0.897935	0.561949
RNAseq	Whole Blood	Day 28	gene8804 (CREG1)	-0.0434088	6.14147	-0.563877	0.574304	0.897935	-0.561724
RNAseq	Whole Blood	Day 28	gene8578 (SCARF1)	0.0850308	4.26132	0.563659	0.574326	0.897935	0.561691
RNAseq	Whole Blood	Day 28	gene56970 (ATXN7L3)	-0.0136935	7.16741	-0.562928	0.574356	0.897935	-0.561648
RNAseq	Whole Blood	Day 28	gene9659 (PDE4DIP)	-0.044853	4.77736	-0.563939	0.574421	0.897935	-0.561553
RNAseq	Whole Blood	Day 1	gene11160 (ERLIN2)	0.0170477	4.76201	0.283275	0.777574	0.897966	0.282482
RNAseq	Whole Blood	Day 1	gene64582 (GPR135)	0.0404283	1.23634	0.282841	0.777682	0.897988	0.28234
RNAseq	Whole Blood	Day 1	gene100130581 (LINC00910)	-0.0292674	2.25525	-0.282796	0.77781	0.898031	-0.282175
RNAseq	Whole Blood	Day 1	gene83861 (RSPH3)	0.0349838	3.15536	0.283029	0.777987	0.898124	0.281943
RNAseq	Whole Blood	Day 1	gene27034 (ACAD8)	-0.0142422	4.65643	-0.282436	0.77807	0.898124	-0.281835
RNAseq	Whole Blood	Day 1	gene81552 (VOPP1)	0.0159046	6.32796	0.282535	0.778349	0.898258	0.281472
RNAseq	Whole Blood	Day 1	gene844 (CASQ1)	-0.208182	-2.68374	-0.282382	0.77871	0.898258	-0.281
RNAseq	Whole Blood	Day 1	gene51604 (PIGT)	0.0117563	6.19053	0.281666	0.778793	0.898258	0.280892
RNAseq	Whole Blood	Day 1	gene79829 (NAA40)	-0.0154256	4.91188	-0.281555	0.778817	0.898258	-0.280862
RNAseq	Whole Blood	Day 1	gene57178 (ZMIZ1)	-0.0189904	8.09232	-0.28198	0.778831	0.898258	-0.280843
RNAseq	Whole Blood	Day 1	gene80764 (THAP7)	0.0144217	4.37993	0.28134	0.778839	0.898258	0.280832
RNAseq	Whole Blood	Day 1	gene8870 (IER3)	0.0575041	1.47368	0.281847	0.778862	0.898258	0.280802
RNAseq	Whole Blood	Day 1	gene100526837 (EEF1E1-BLOC1S5)	-0.0127043	4.52419	-0.281269	0.778902	0.898258	-0.28075
RNAseq	Whole Blood	Day 28	gene203 (AK1)	-0.0747587	4.89017	-0.563868	0.574787	0.898308	-0.561016
RNAseq	Whole Blood	Day 28	gene23354 (HAUS5)	-0.038263	4.33994	-0.562602	0.574893	0.898308	-0.56086
RNAseq	Whole Blood	Day 28	gene7392 (USF2)	0.0215865	8.02357	0.563106	0.574961	0.898308	0.560761
RNAseq	Whole Blood	Day 28	gene53826 (FXYD6)	0.0895548	3.22275	0.56363	0.575024	0.898308	0.560668
RNAseq	Whole Blood	Day 28	gene283232 (TMEM80)	0.0522357	4.34428	0.563383	0.575121	0.898308	0.560525
RNAseq	Whole Blood	Day 28	gene8439 (NSMAF)	0.0227939	6.14519	0.562728	0.575233	0.898308	0.560361
RNAseq	Whole Blood	Day 28	gene9367 (RAB9A)	0.0310967	4.22681	0.562299	0.575287	0.898308	0.560282
RNAseq	Whole Blood	Day 7	gene3156 (HMGCR)	-0.0331997	6.00905	-0.628004	0.531527	0.898314	-0.625677
RNAseq	Whole Blood	Day 28	gene2623 (GATA1)	-0.0842519	4.55957	-0.563176	0.575427	0.898388	-0.560076
RNAseq	Whole Blood	Day 28	gene7629 (ZNF76)	0.0237384	5.62816	0.561298	0.575675	0.898634	0.559713
RNAseq	Whole Blood	Day 28	gene331 (XIAP)	-0.0192171	6.38825	-0.560637	0.575789	0.898672	-0.559546
RNAseq	Whole Blood	Day 1	gene51363 (CHST15)	-0.0167733	8.28297	-0.281044	0.779386	0.898707	-0.280119
RNAseq	Whole Blood	Day 1	gene65991 (FUNDC2)	-0.0217673	5.29294	-0.280909	0.779487	0.898707	-0.279987
RNAseq	Whole Blood	Day 1	gene57105 (CYSLTR2)	0.0428518	3.44301	0.280841	0.779647	0.898707	0.279779
RNAseq	Whole Blood	Day 1	gene85451 (UNK)	-0.0110035	5.79677	-0.280292	0.779669	0.898707	-0.279751
RNAseq	Whole Blood	Day 1	gene105376847 (NA)	-0.125708	-2.6396	-0.280228	0.77974	0.898707	-0.279657
RNAseq	Whole Blood	Day 28	gene56967 (C14orf132)	-0.149195	1.87988	-0.562536	0.575904	0.898712	-0.559377
RNAseq	Whole Blood	Day 28	gene8566 (PDXK)	0.0358763	6.96998	0.561815	0.576009	0.898736	0.559223
RNAseq	Whole Blood	Day 28	gene253827 (MSRB3)	0.0605148	2.8811	0.561338	0.576238	0.898831	0.558889
RNAseq	Whole Blood	Day 28	gene1951 (CELSR3)	-0.0833007	2.87617	-0.561983	0.57625	0.898831	-0.558871
RNAseq	Whole Blood	Day 1	gene64718 (UNKL)	0.0150258	6.23151	0.279739	0.780127	0.899048	0.279154
RNAseq	Whole Blood	Day 28	gene100507006 (LOC100507006)	0.0869824	5.70957	0.561691	0.576482	0.899053	0.558531
RNAseq	Whole Blood	Day 7	gene63979 (FIGNL1)	-0.0586778	2.72982	-0.62729	0.532135	0.899111	-0.624751
RNAseq	Whole Blood	Day 7	gene407013 (MIR24-2)	0.103167	1.07653	0.626574	0.532275	0.899111	0.624537
RNAseq	Whole Blood	Day 7	gene105371932 (LOC105371932)	-0.0790971	1.71318	-0.626261	0.532512	0.899111	-0.624176
RNAseq	Whole Blood	Day 7	gene55592 (GOLGA2P5)	0.0518996	3.29685	0.625634	0.532513	0.899111	0.624174
RNAseq	Whole Blood	Day 7	gene91543 (RSAD2)	-0.306204	4.94106	-0.627527	0.532645	0.899111	-0.623973
RNAseq	Whole Blood	Day 7	gene51260 (PBDC1)	0.0304891	4.03039	0.625321	0.532714	0.899111	0.623869
RNAseq	Whole Blood	Day 7	gene10322 (SMYD5)	-0.0336301	4.21889	-0.625302	0.532803	0.899111	-0.623733
RNAseq	Whole Blood	Day 7	gene1951 (CELSR3)	-0.093334	2.87617	-0.627169	0.532924	0.899111	-0.623548
RNAseq	Whole Blood	Day 7	gene84272 (YIPF4)	0.0275246	5.17399	0.624615	0.533	0.899111	0.623433
RNAseq	Whole Blood	Day 7	gene1456 (CSNK1G3)	0.026842	4.42701	0.624722	0.533011	0.899111	0.623417
RNAseq	Whole Blood	Day 7	gene85028 (SNHG12)	-0.0442473	3.93054	-0.625686	0.533023	0.899111	-0.623399
RNAseq	Whole Blood	Day 7	gene4792 (NFKBIA)	-0.0481457	7.61855	-0.625391	0.533076	0.899111	-0.623317
RNAseq	Whole Blood	Day 28	gene7182 (NR2C2)	-0.0195851	6.9155	-0.559398	0.576714	0.899273	-0.558191
RNAseq	Whole Blood	Day 28	gene79777 (ACBD4)	-0.0356297	4.07392	-0.559613	0.576892	0.899273	-0.55793
RNAseq	Whole Blood	Day 28	gene55966 (AJAP1)	-0.185653	0.139497	-0.560734	0.576912	0.899273	-0.557901
RNAseq	Whole Blood	Day 28	gene149628 (PYHIN1)	0.0615944	5.44253	0.560635	0.576982	0.899273	0.557798
RNAseq	Whole Blood	Day 1	gene729873 (TBC1D3)	0.137075	-4.01196	0.279621	0.780597	0.899487	0.278541
RNAseq	Whole Blood	Day 7	gene2769 (GNA15)	0.0608491	4.92762	0.625837	0.533474	0.899526	0.622712
RNAseq	Whole Blood	Day 7	gene150165 (XKR3)	-0.379401	-1.19618	-0.626262	0.533534	0.899526	-0.62262
RNAseq	Whole Blood	Day 7	gene6103 (RPGR)	0.0423986	4.58683	0.62449	0.533591	0.899526	0.622533
RNAseq	Whole Blood	Day 28	gene4176 (MCM7)	0.0229199	6.35686	0.559132	0.57732	0.899528	0.557304
RNAseq	Whole Blood	Day 28	gene196527 (ANO6)	0.0485256	6.58544	0.560295	0.577325	0.899528	0.557296
RNAseq	Whole Blood	Day 7	gene84315 (MON1A)	0.0403893	3.42368	0.624196	0.533707	0.899546	0.622358
RNAseq	Whole Blood	Day 7	gene166336 (PRICKLE2)	-0.227341	-1.25156	-0.624266	0.533796	0.899546	-0.622222
RNAseq	Whole Blood	Day 7	gene94056 (SYAP1)	-0.0377195	5.18736	-0.624367	0.533995	0.899546	-0.62192
RNAseq	Whole Blood	Day 7	gene11027 (LILRA2)	-0.0520054	7.05323	-0.625439	0.534028	0.899546	-0.621869
RNAseq	Whole Blood	Day 7	gene4130 (MAP1A)	-0.0976274	4.15761	-0.625422	0.534068	0.899546	-0.621809
RNAseq	Whole Blood	Day 7	gene84225 (ZMYND15)	0.0855077	2.41056	0.624058	0.534142	0.899546	0.621696
RNAseq	Whole Blood	Day 7	gene7453 (WARS1)	0.0994076	8.17207	0.623322	0.534347	0.899659	0.621384
RNAseq	Whole Blood	Day 7	gene2627 (GATA6)	0.213598	-1.63706	0.622889	0.534501	0.899659	0.621149
RNAseq	Whole Blood	Day 7	gene101927759 (LOC101927759)	0.115551	2.17238	0.624481	0.534551	0.899659	0.621074
RNAseq	Whole Blood	Day 7	gene112724 (RDH13)	0.0997345	1.79448	0.624007	0.534568	0.899659	0.621048
RNAseq	Whole Blood	Day 1	gene3066 (HDAC2)	0.0112511	5.78406	0.278791	0.780898	0.899718	0.278149
RNAseq	Whole Blood	Day 1	gene1917 (EEF1A2)	-0.088419	-1.0463	-0.278636	0.781089	0.899718	-0.2779
RNAseq	Whole Blood	Day 1	gene10519 (CIB1)	-0.0205194	6.32153	-0.279037	0.781151	0.899718	-0.277819
RNAseq	Whole Blood	Day 1	gene7862 (BRPF1)	0.0101224	6.1435	0.278509	0.781157	0.899718	0.277812
RNAseq	Whole Blood	Day 28	gene6563 (SLC14A1)	-0.118783	4.61893	-0.559783	0.577643	0.899843	-0.556831
RNAseq	Whole Blood	Day 28	gene8518 (ELP1)	-0.0210189	5.61336	-0.557834	0.577817	0.899843	-0.556576
RNAseq	Whole Blood	Day 28	gene10153 (CEBPZ)	-0.0330329	5.62694	-0.558768	0.577868	0.899843	-0.556502
RNAseq	Whole Blood	Day 28	gene729678 (LINC00847)	-0.0357602	4.49193	-0.558693	0.577887	0.899843	-0.556474
RNAseq	Whole Blood	Day 7	gene64595 (TTTY15)	-0.037077	-1.10393	-0.624265	0.534817	0.899926	-0.62067
RNAseq	Whole Blood	Day 7	gene643180 (CCT6P3)	-0.102897	2.52178	-0.623814	0.534932	0.899968	-0.620495
RNAseq	Whole Blood	Day 1	gene4900 (NRGN)	-0.0470173	9.06479	-0.278674	0.781492	0.900001	-0.277375
RNAseq	Whole Blood	Day 7	gene220869 (CBWD5)	0.119955	2.71127	0.624163	0.535158	0.900045	0.620152
RNAseq	Whole Blood	Day 7	gene2065 (ERBB3)	0.16024	-0.619002	0.621601	0.53517	0.900045	0.620134
RNAseq	Whole Blood	Day 7	gene1235 (CCR6)	-0.0815008	4.68475	-0.623463	0.535247	0.900045	-0.620016
RNAseq	Whole Blood	Day 1	gene26025 (PCDHGA12)	0.0584368	1.27888	0.27831	0.781656	0.900086	0.277161
RNAseq	Whole Blood	Day 28	gene729967 (MORN2)	-0.0969169	-0.0748657	-0.557135	0.578196	0.900088	-0.556022
RNAseq	Whole Blood	Day 28	gene6097 (RORC)	0.132392	3.29041	0.559146	0.578306	0.900088	0.55586
RNAseq	Whole Blood	Day 28	gene138428 (PTRH1)	0.0612722	2.54409	0.557712	0.578369	0.900088	0.555768
RNAseq	Whole Blood	Day 28	gene102465537 (MIR6891)	-0.273112	3.95217	-0.559242	0.578443	0.900088	-0.55566
RNAseq	Whole Blood	Day 28	gene115992 (RNF166)	0.0404529	8.15495	0.558319	0.578551	0.900088	0.555503
RNAseq	Whole Blood	Day 28	gene9578 (CDC42BPB)	0.0446181	5.07999	0.557983	0.578583	0.900088	0.555455
RNAseq	Whole Blood	Day 7	gene65005 (MRPL9)	-0.0241335	4.99367	-0.620992	0.535467	0.900126	-0.619682
RNAseq	Whole Blood	Day 7	gene90102 (PHLDB2)	-0.0825229	2.74413	-0.622301	0.535475	0.900126	-0.619671
RNAseq	Whole Blood	Day 7	gene1026 (CDKN1A)	0.0873126	5.00435	0.622727	0.535731	0.900149	0.619282
RNAseq	Whole Blood	Day 7	gene3092 (HIP1)	0.153856	6.81947	0.62318	0.535848	0.900149	0.619104
RNAseq	Whole Blood	Day 7	gene83440 (ADPGK)	0.0273445	6.83328	0.62137	0.535932	0.900149	0.618976
RNAseq	Whole Blood	Day 7	gene9552 (SPAG7)	-0.0366226	5.4348	-0.621694	0.535971	0.900149	-0.618917
RNAseq	Whole Blood	Day 7	gene23498 (HAAO)	0.0737562	2.87437	0.621527	0.535993	0.900149	0.618883
RNAseq	Whole Blood	Day 7	gene23307 (FKBP15)	0.0333194	7.23368	0.621159	0.536119	0.900149	0.618693
RNAseq	Whole Blood	Day 7	gene51379 (CRLF3)	-0.0199402	7.1432	-0.620366	0.536316	0.900149	-0.618394
RNAseq	Whole Blood	Day 7	gene1521 (CTSW)	0.114302	7.39099	0.622068	0.536372	0.900149	0.618309
RNAseq	Whole Blood	Day 7	gene79037 (PVRIG)	-0.0503941	5.53088	-0.621535	0.536411	0.900149	-0.61825
RNAseq	Whole Blood	Day 7	gene729220 (FLJ45513)	0.0886145	1.97062	0.620391	0.536453	0.900149	0.618185
RNAseq	Whole Blood	Day 7	gene2132 (EXT2)	0.0380137	5.08446	0.620954	0.536477	0.900149	0.61815
RNAseq	Whole Blood	Day 28	gene1454 (CSNK1E)	-0.0307178	5.36466	-0.557208	0.578798	0.90018	-0.555141
RNAseq	Whole Blood	Day 28	gene8372 (HYAL3)	0.0580775	2.21928	0.556737	0.578822	0.90018	0.555107
RNAseq	Whole Blood	Day 7	gene55785 (FGD6)	0.0895653	3.55195	0.620829	0.536675	0.90033	0.617849
RNAseq	Whole Blood	Day 1	gene9886 (RHOBTB1)	0.0515453	3.26041	0.277769	0.782076	0.90035	0.276614
RNAseq	Whole Blood	Day 1	gene4222 (MEOX1)	0.0530015	1.26929	0.277437	0.782147	0.90035	0.276522
RNAseq	Whole Blood	Day 1	gene146857 (SLFN13)	-0.0267158	5.04585	-0.277387	0.782222	0.90035	-0.276424
RNAseq	Whole Blood	Day 1	gene80201 (HKDC1)	0.0548261	3.01214	0.277654	0.782245	0.90035	0.276395
RNAseq	Whole Blood	Day 28	gene6678 (SPARC)	0.0961337	7.49184	0.55792	0.57913	0.900519	0.554656
RNAseq	Whole Blood	Day 28	gene24138 (IFIT5)	-0.0915094	5.34841	-0.557381	0.579269	0.900578	-0.554453
RNAseq	Whole Blood	Day 28	gene22797 (TFEC)	0.0569397	4.11342	0.555871	0.579348	0.900578	0.554338
RNAseq	Whole Blood	Day 7	gene54855 (TENT5C)	0.105844	7.34184	0.620031	0.537215	0.900674	0.61703
RNAseq	Whole Blood	Day 7	gene7984 (ARHGEF5)	-0.081697	1.92137	-0.619633	0.537217	0.900674	-0.617027
RNAseq	Whole Blood	Day 7	gene1043 (CD52)	0.0397691	8.75528	0.619167	0.53734	0.900674	0.61684
RNAseq	Whole Blood	Day 7	gene5526 (PPP2R5B)	-0.048962	5.05157	-0.619489	0.537558	0.900674	-0.61651
RNAseq	Whole Blood	Day 7	gene54517 (PUS7)	0.0674903	2.36898	0.618381	0.537897	0.900674	0.615996
RNAseq	Whole Blood	Day 7	gene29924 (EPN1)	0.0252833	7.26148	0.618049	0.538151	0.900674	0.615611
RNAseq	Whole Blood	Day 7	gene8653 (DDX3Y)	-0.0300224	1.43406	-0.620164	0.538166	0.900674	-0.615589
RNAseq	Whole Blood	Day 7	gene5684 (PSMA3)	0.0349709	5.0283	0.616923	0.538173	0.900674	0.615579
RNAseq	Whole Blood	Day 7	gene6444 (SGCD)	-0.282055	-1.53216	-0.618507	0.538281	0.900674	-0.615415
RNAseq	Whole Blood	Day 7	gene166012 (CHST13)	-0.182129	3.10192	-0.619445	0.538297	0.900674	-0.61539
RNAseq	Whole Blood	Day 7	gene150275 (CCDC117)	0.0359819	5.2714	0.617385	0.538476	0.900674	0.61512
RNAseq	Whole Blood	Day 7	gene6641 (SNTB1)	0.0504693	5.37129	0.617018	0.53852	0.900674	0.615052
RNAseq	Whole Blood	Day 7	gene400960 (PCBP1-AS1)	-0.0572677	4.46173	-0.617659	0.538542	0.900674	-0.615019
RNAseq	Whole Blood	Day 7	gene5899 (RALB)	-0.0327621	7.45352	-0.617548	0.538608	0.900674	-0.614919
RNAseq	Whole Blood	Day 7	gene2876 (GPX1)	0.0671548	8.61801	0.61791	0.538643	0.900674	0.614867
RNAseq	Whole Blood	Day 7	gene90861 (JPT2)	0.0281776	4.84607	0.61656	0.538689	0.900674	0.614797
RNAseq	Whole Blood	Day 7	gene55967 (NDUFA12)	0.039731	4.90003	0.617037	0.53869	0.900674	0.614795
RNAseq	Whole Blood	Day 7	gene100506311 (HOTAIRM1)	0.125696	4.26435	0.618433	0.538836	0.900674	0.614575
RNAseq	Whole Blood	Day 7	gene319101 (KRT73)	0.290961	3.07169	0.618638	0.538929	0.900674	0.614434
RNAseq	Whole Blood	Day 7	gene4170 (MCL1)	-0.0315655	10.5799	-0.61673	0.53908	0.900674	-0.614204
RNAseq	Whole Blood	Day 7	gene3911 (LAMA5)	0.125862	2.86667	0.617492	0.539176	0.900674	0.614059
RNAseq	Whole Blood	Day 7	gene101928307 (LOC101928307)	0.26458	-1.4725	0.61703	0.539274	0.900674	0.613911
RNAseq	Whole Blood	Day 7	gene121952 (METTL21EP)	0.15228	-0.833419	0.615678	0.539292	0.900674	0.613884
RNAseq	Whole Blood	Day 7	gene22895 (RPH3A)	-0.223182	3.84294	-0.617665	0.539413	0.900674	-0.613701
RNAseq	Whole Blood	Day 7	gene23597 (ACOT9)	0.03879	5.15974	0.615965	0.53944	0.900674	0.61366
RNAseq	Whole Blood	Day 7	gene54467 (ANKIB1)	0.0256967	5.29708	0.614767	0.539667	0.900674	0.613317
RNAseq	Whole Blood	Day 7	gene28976 (ACAD9)	0.0617676	4.83115	0.616668	0.539683	0.900674	0.613293
RNAseq	Whole Blood	Day 7	gene387357 (THEMIS)	-0.0622273	3.11896	-0.615595	0.539775	0.900674	-0.613153
RNAseq	Whole Blood	Day 7	gene353511 (PKD1P6)	0.076294	3.35217	0.61605	0.540049	0.900674	0.612739
RNAseq	Whole Blood	Day 7	gene6430 (SRSF5)	0.0295917	8.33396	0.614807	0.54006	0.900674	0.612722
RNAseq	Whole Blood	Day 7	gene145258 (GSC)	-0.261782	-3.08838	-0.61452	0.540071	0.900674	-0.612705
RNAseq	Whole Blood	Day 7	gene100996724 (LOC100996724)	-0.0762089	3.59742	-0.615656	0.540075	0.900674	-0.6127
RNAseq	Whole Blood	Day 7	gene387597 (ILDR2)	-0.20748	-1.41633	-0.614099	0.540174	0.900674	-0.61255
RNAseq	Whole Blood	Day 7	gene89890 (KBTBD6)	-0.0386352	3.38616	-0.613768	0.54024	0.900674	-0.612449
RNAseq	Whole Blood	Day 7	gene11120 (BTN2A1)	-0.0327032	7.1634	-0.615179	0.540334	0.900674	-0.612308
RNAseq	Whole Blood	Day 7	gene7342 (UBP1)	0.0189127	6.61669	0.613508	0.540378	0.900674	0.612242
RNAseq	Whole Blood	Day 7	gene55683 (KANSL3)	0.0260644	6.44388	0.614139	0.540408	0.900674	0.612197
RNAseq	Whole Blood	Day 7	gene4597 (MVD)	0.0469317	4.73008	0.614806	0.540442	0.900674	0.612145
RNAseq	Whole Blood	Day 7	gene113829 (SLC35A4)	-0.022104	6.37286	-0.614006	0.540464	0.900674	-0.612112
RNAseq	Whole Blood	Day 7	gene51301 (GCNT4)	-0.074873	2.74772	-0.61457	0.540499	0.900674	-0.612059
RNAseq	Whole Blood	Day 7	gene57655 (GRAMD1A)	0.0369286	7.60166	0.614686	0.540566	0.900674	0.611957
RNAseq	Whole Blood	Day 7	gene5576 (PRKAR2A)	-0.0243204	6.15099	-0.613789	0.540688	0.900727	-0.611773
RNAseq	Whole Blood	Day 28	gene284422 (SMIM24)	0.147682	2.36848	0.556943	0.579578	0.900736	0.554001
RNAseq	Whole Blood	Day 28	gene84557 (MAP1LC3A)	-0.0726991	3.56368	-0.556394	0.579629	0.900736	-0.553926
RNAseq	Whole Blood	Day 7	gene5002 (SLC22A18)	0.102176	4.46567	0.615286	0.540887	0.900803	0.611472
RNAseq	Whole Blood	Day 7	gene389792 (IER5L)	0.0772551	3.68063	0.613643	0.540965	0.900803	0.611354
RNAseq	Whole Blood	Day 7	gene23179 (RGL1)	-0.0700251	2.61056	-0.612881	0.541094	0.900803	-0.611159
RNAseq	Whole Blood	Day 7	gene55194 (EVA1B)	0.0658892	3.38146	0.61333	0.541172	0.900803	0.611042
RNAseq	Whole Blood	Day 7	gene257313 (UTS2B)	-0.274945	-2.41869	-0.61304	0.541184	0.900803	-0.611024
RNAseq	Whole Blood	Day 28	gene401237 (CASC15)	0.175084	-2.00701	0.554225	0.579856	0.900828	0.553595
RNAseq	Whole Blood	Day 28	gene541471 (MIR4435-2HG)	-0.0615757	3.22838	-0.555984	0.579937	0.900828	-0.553476
RNAseq	Whole Blood	Day 28	gene196549 (EEF1DP3)	0.0965579	-0.0781554	0.55442	0.580016	0.900828	0.553361
RNAseq	Whole Blood	Day 28	gene6574 (SLC20A1)	0.0407333	6.86819	0.55587	0.580048	0.900828	0.553314
RNAseq	Whole Blood	Day 28	gene9943 (OXSR1)	0.0201744	6.30788	0.555407	0.580138	0.900829	0.553183
RNAseq	Whole Blood	Day 28	gene100533181 (FXYD6-FXYD2)	-0.0937094	2.08173	-0.555549	0.580263	0.900882	-0.553001
RNAseq	Whole Blood	Day 28	gene728233 (PI4KAP1)	0.206645	3.55044	0.556245	0.580443	0.900901	0.552737
RNAseq	Whole Blood	Day 28	gene118987 (PDZD8)	0.0462123	5.56094	0.555318	0.580455	0.900901	0.552721
RNAseq	Whole Blood	Day 28	gene26984 (SEC22A)	0.0308599	3.57674	0.553481	0.580715	0.901016	0.55234
RNAseq	Whole Blood	Day 28	gene196500 (PIANP)	-0.14118	-0.309614	-0.554249	0.580829	0.901016	-0.552174
RNAseq	Whole Blood	Day 28	gene441666 (LOC441666)	-0.193298	-1.57006	-0.553875	0.580912	0.901016	-0.552054
RNAseq	Whole Blood	Day 28	gene90627 (STARD13)	-0.13273	-0.744061	-0.552884	0.581009	0.901016	-0.551911
RNAseq	Whole Blood	Day 28	gene11267 (SNF8)	0.0211259	5.3479	0.553209	0.581119	0.901016	0.551751
RNAseq	Whole Blood	Day 28	gene729083 (LINC02158)	-0.0941192	2.36347	-0.55433	0.581141	0.901016	-0.551719
RNAseq	Whole Blood	Day 28	gene100532726 (NDUFC2-KCTD14)	0.0314257	4.99793	0.553308	0.58141	0.901016	0.551327
RNAseq	Whole Blood	Day 28	gene57484 (RNF150)	-0.412145	-3.02095	-0.554257	0.581421	0.901016	-0.551311
RNAseq	Whole Blood	Day 28	gene30846 (EHD2)	-0.114348	-0.388207	-0.552368	0.581695	0.901016	-0.550911
RNAseq	Whole Blood	Day 28	gene220930 (ZEB1-AS1)	0.0632405	1.69147	0.55202	0.581767	0.901016	0.550805
RNAseq	Whole Blood	Day 28	gene64225 (ATL2)	-0.0326279	4.36614	-0.552278	0.581837	0.901016	-0.550704
RNAseq	Whole Blood	Day 28	gene84923 (FAM104A)	-0.0658697	6.6939	-0.553417	0.581896	0.901016	-0.550618
RNAseq	Whole Blood	Day 28	gene100421577 (FAM21EP)	-0.16435	-1.47082	-0.55154	0.581979	0.901016	-0.550496
RNAseq	Whole Blood	Day 28	gene23480 (SEC61G)	0.0355277	3.5059	0.55134	0.582091	0.901016	0.550332
RNAseq	Whole Blood	Day 28	gene1831 (TSC22D3)	0.0569577	9.75788	0.551852	0.58239	0.901016	0.549896
RNAseq	Whole Blood	Day 28	gene101928932 (LOC101928932)	0.249824	-2.21205	0.551835	0.58249	0.901016	0.549752
RNAseq	Whole Blood	Day 28	gene55636 (CHD7)	-0.0274199	6.48088	-0.551272	0.582539	0.901016	-0.54968
RNAseq	Whole Blood	Day 28	gene4795 (NFKBIL1)	-0.0514919	1.85105	-0.550582	0.582689	0.901016	-0.549462
RNAseq	Whole Blood	Day 28	gene645644 (FLJ42627)	-0.117334	2.31296	-0.552489	0.582781	0.901016	-0.549327
RNAseq	Whole Blood	Day 28	gene10901 (DHRS4)	-0.0431862	4.25092	-0.551487	0.582789	0.901016	-0.549316
RNAseq	Whole Blood	Day 28	gene9673 (SLC25A44)	0.0253008	6.66181	0.55134	0.582791	0.901016	0.549312
RNAseq	Whole Blood	Day 28	gene8140 (SLC7A5)	-0.0520237	5.02348	-0.551614	0.582883	0.901016	-0.549179
RNAseq	Whole Blood	Day 28	gene91181 (NUP210L)	-0.365971	-2.16314	-0.551905	0.582934	0.901016	-0.549104
RNAseq	Whole Blood	Day 28	gene113277 (TMEM106A)	0.0447439	4.64858	0.55094	0.582999	0.901016	0.549009
RNAseq	Whole Blood	Day 28	gene9746 (CLSTN3)	0.0613196	6.34904	0.55196	0.583067	0.901016	0.54891
RNAseq	Whole Blood	Day 28	gene116987 (AGAP1)	0.0976021	3.62763	0.551758	0.583219	0.901016	0.548689
RNAseq	Whole Blood	Day 28	gene9545 (RAB3D)	-0.0315001	8.01335	-0.551212	0.583268	0.901016	-0.548618
RNAseq	Whole Blood	Day 28	gene255812 (SDHAP1)	0.0602886	3.92444	0.551245	0.583296	0.901016	0.548577
RNAseq	Whole Blood	Day 28	gene25842 (ASF1A)	-0.0294909	4.28079	-0.549764	0.583328	0.901016	-0.54853
RNAseq	Whole Blood	Day 28	gene6811 (STX5)	-0.017032	5.79239	-0.550008	0.583341	0.901016	-0.54851
RNAseq	Whole Blood	Day 28	gene4130 (MAP1A)	0.0855672	4.15761	0.551454	0.583421	0.901016	0.548395
RNAseq	Whole Blood	Day 28	gene29886 (SNX8)	0.0363723	4.59985	0.550326	0.583445	0.901016	0.54836
RNAseq	Whole Blood	Day 28	gene55255 (WDR41)	0.04188	4.20598	0.550651	0.583536	0.901016	0.548228
RNAseq	Whole Blood	Day 28	gene55177 (RMDN3)	0.037077	4.63109	0.550573	0.583608	0.901016	0.548122
RNAseq	Whole Blood	Day 28	gene64682 (ANAPC1)	-0.024919	4.79959	-0.549162	0.583677	0.901016	-0.548022
RNAseq	Whole Blood	Day 28	gene10198 (MPHOSPH9)	-0.0251211	4.72904	-0.54898	0.583816	0.901091	-0.547819
RNAseq	Whole Blood	Day 28	gene282974 (STK32C)	0.0880726	3.86337	0.550622	0.584051	0.901122	0.547478
RNAseq	Whole Blood	Day 28	gene65123 (INTS3)	-0.0230149	6.38505	-0.548995	0.584141	0.901122	-0.547346
RNAseq	Whole Blood	Day 28	gene649446 (DLGAP1-AS1)	-0.0578893	2.94953	-0.549535	0.584222	0.901122	-0.547229
RNAseq	Whole Blood	Day 28	gene440104 (TMEM198B)	0.0346374	4.77926	0.548374	0.584424	0.901122	0.546934
RNAseq	Whole Blood	Day 28	gene254042 (METAP1D)	0.0599438	2.42256	0.548685	0.584445	0.901122	0.546904
RNAseq	Whole Blood	Day 28	gene212 (ALAS2)	0.177637	8.98403	0.549777	0.584507	0.901122	0.546814
RNAseq	Whole Blood	Day 28	gene83938 (LRMDA)	0.0826812	2.00722	0.549117	0.584669	0.901122	0.546577
RNAseq	Whole Blood	Day 28	gene102465993 (MIR7847)	0.0410333	8.06694	0.548447	0.584721	0.901122	0.546501
RNAseq	Whole Blood	Day 28	gene8906 (AP1G2)	0.0269777	7.38442	0.548192	0.584961	0.901122	0.546152
RNAseq	Whole Blood	Day 28	gene101060391 (SNTG2-AS1)	-0.20689	-1.45149	-0.547905	0.585059	0.901122	-0.54601
RNAseq	Whole Blood	Day 28	gene147138 (TMC8)	0.0329006	8.98355	0.548671	0.585071	0.901122	0.545993
RNAseq	Whole Blood	Day 28	gene284307 (ZIK1)	-0.0478179	2.96796	-0.547717	0.585196	0.901122	-0.545811
RNAseq	Whole Blood	Day 28	gene11117 (EMILIN1)	-0.0982377	1.03524	-0.54795	0.585309	0.901122	-0.545647
RNAseq	Whole Blood	Day 28	gene3394 (IRF8)	0.0447283	6.8959	0.548072	0.585368	0.901122	0.545561
RNAseq	Whole Blood	Day 28	gene11278 (KLF12)	-0.0314949	6.16907	-0.547662	0.585397	0.901122	-0.545518
RNAseq	Whole Blood	Day 28	gene441307 (HRAT92)	-0.0998374	2.40906	-0.548319	0.585398	0.901122	-0.545516
RNAseq	Whole Blood	Day 28	gene54014 (BRWD1)	-0.0232909	6.28165	-0.547153	0.585407	0.901122	-0.545503
RNAseq	Whole Blood	Day 28	gene284004 (HEXD)	-0.0458986	5.34826	-0.547751	0.585455	0.901122	-0.545435
RNAseq	Whole Blood	Day 1	gene57521 (RPTOR)	0.0162567	5.96726	0.276287	0.783043	0.901165	0.275356
RNAseq	Whole Blood	Day 7	gene23052 (ENDOD1)	0.0664233	5.17285	0.613914	0.541518	0.90121	0.61052
RNAseq	Whole Blood	Day 28	gene56911 (MAP3K7CL)	0.0907859	6.16882	0.547968	0.585742	0.901227	0.545017
RNAseq	Whole Blood	Day 28	gene10156 (RASA4)	0.106309	2.98114	0.547887	0.585783	0.901227	0.544958
RNAseq	Whole Blood	Day 28	gene23642 (SNHG1)	-0.0514653	5.0635	-0.547396	0.585874	0.901227	-0.544825
RNAseq	Whole Blood	Day 28	gene8905 (AP1S2)	0.0514922	6.73178	0.546937	0.586028	0.901227	0.544601
RNAseq	Whole Blood	Day 28	gene28737 (TRAJ18)	-0.0865196	0.692945	-0.545441	0.586165	0.901227	-0.544401
RNAseq	Whole Blood	Day 28	gene9666 (DZIP3)	0.0456037	3.8221	0.546484	0.586197	0.901227	0.544355
RNAseq	Whole Blood	Day 28	gene143884 (CWF19L2)	-0.0306877	5.08214	-0.545335	0.586407	0.901227	-0.544051
RNAseq	Whole Blood	Day 28	gene9429 (ABCG2)	-0.158267	0.355006	-0.546606	0.586482	0.901227	-0.543941
RNAseq	Whole Blood	Day 28	gene5467 (PPARD)	-0.0286973	6.03514	-0.545997	0.586573	0.901227	-0.543809
RNAseq	Whole Blood	Day 28	gene105369205 (NA)	0.160027	-0.100872	0.546073	0.58677	0.901227	0.543523
RNAseq	Whole Blood	Day 28	gene28626 (TRBJ2-3)	0.19905	0.450267	0.546386	0.586804	0.901227	0.543474
RNAseq	Whole Blood	Day 28	gene85441 (HELZ2)	-0.0770097	7.84898	-0.546325	0.586811	0.901227	-0.543463
RNAseq	Whole Blood	Day 28	gene388165 (UBE2Q2P1)	-0.0855083	0.993232	-0.545062	0.58685	0.901227	-0.543406
RNAseq	Whole Blood	Day 28	gene283927 (NUDT7)	-0.097802	1.55256	-0.545923	0.586881	0.901227	-0.543361
RNAseq	Whole Blood	Day 28	gene283481 (FGF14-AS2)	-0.151207	-1.5971	-0.544179	0.58695	0.901227	-0.543262
RNAseq	Whole Blood	Day 28	gene101927854 (LOC101927854)	0.113569	2.70998	0.546198	0.586963	0.901227	0.543243
RNAseq	Whole Blood	Day 28	gene200424 (TET3)	0.0217606	7.37949	0.544458	0.587055	0.901231	0.543108
RNAseq	Whole Blood	Day 7	gene285533 (RNF175)	-0.148553	0.703121	-0.613257	0.541646	0.901274	-0.610325
RNAseq	Whole Blood	Day 1	gene124602 (KIF19)	-0.0834141	1.07307	-0.276183	0.78335	0.901351	-0.274956
RNAseq	Whole Blood	Day 1	gene84218 (TBC1D3F)	-0.204049	-3.54484	-0.276298	0.783385	0.901351	-0.274911
RNAseq	Whole Blood	Day 28	gene51094 (ADIPOR1)	-0.0858579	9.72713	-0.545782	0.587227	0.901356	-0.542859
RNAseq	Whole Blood	Day 1	gene57048 (PLSCR3)	0.0147925	6.51899	0.275692	0.783488	0.901366	0.274777
RNAseq	Whole Blood	Day 1	gene5360 (PLTP)	-0.0421118	1.34796	-0.275481	0.78358	0.901369	-0.274657
RNAseq	Whole Blood	Day 28	gene5293 (PIK3CD)	-0.0188065	9.70988	-0.544726	0.587382	0.901389	-0.542634
RNAseq	Whole Blood	Day 28	gene6478 (SIAH2)	-0.0681103	6.54668	-0.545343	0.587428	0.901389	-0.542566
RNAseq	Whole Blood	Day 1	gene10172 (ZNF256)	0.0245251	2.60847	0.275022	0.783731	0.901405	0.27446
RNAseq	Whole Blood	Day 1	gene7784 (ZP3)	-0.0559493	1.3725	-0.275422	0.783828	0.901405	-0.274335
RNAseq	Whole Blood	Day 1	gene27236 (ARFIP1)	0.0226994	5.11588	0.275207	0.784029	0.901405	0.274072
RNAseq	Whole Blood	Day 1	gene5723 (PSPH)	0.0387086	1.87039	0.274846	0.784053	0.901405	0.274041
RNAseq	Whole Blood	Day 1	gene3425 (IDUA)	0.0224119	4.79986	0.274658	0.784191	0.901405	0.273862
RNAseq	Whole Blood	Day 1	gene142 (PARP1)	-0.0110733	7.51538	-0.274558	0.784204	0.901405	-0.273845
RNAseq	Whole Blood	Day 1	gene5899 (RALB)	0.0145075	7.45352	0.274644	0.784303	0.901405	0.273716
RNAseq	Whole Blood	Day 1	gene101929302 (RFX3-AS1)	0.0431084	0.720814	0.274296	0.784331	0.901405	0.273679
RNAseq	Whole Blood	Day 1	gene1742 (DLG4)	0.0231194	4.66283	0.274304	0.784574	0.90158	0.273363
RNAseq	Whole Blood	Day 1	gene2132 (EXT2)	0.0168687	5.08446	0.274172	0.784679	0.901598	0.273227
RNAseq	Whole Blood	Day 28	gene23210 (JMJD6)	0.0324777	5.17776	0.544169	0.587738	0.901621	0.542118
RNAseq	Whole Blood	Day 28	gene80351 (TNKS2)	0.0149836	6.65554	0.542882	0.587959	0.901621	0.541796
RNAseq	Whole Blood	Day 28	gene221692 (PHACTR1)	0.0688322	4.05887	0.543804	0.588012	0.901621	0.54172
RNAseq	Whole Blood	Day 28	gene56102 (PCDHGB3)	0.11093	1.32003	0.54452	0.588041	0.901621	0.541677
RNAseq	Whole Blood	Day 28	gene8462 (KLF11)	-0.0590524	4.60986	-0.544011	0.588084	0.901621	-0.541614
RNAseq	Whole Blood	Day 28	gene54106 (TLR9)	0.0512672	4.28517	0.54394	0.58817	0.901621	0.54149
RNAseq	Whole Blood	Day 28	gene100506443 (ITPKB-IT1)	-0.0813666	1.72488	-0.543101	0.588278	0.901621	-0.541333
RNAseq	Whole Blood	Day 28	gene64748 (PLPPR2)	0.0368209	7.24486	0.543665	0.588415	0.901621	0.541134
RNAseq	Whole Blood	Day 28	gene414332 (LCN10)	-0.112657	2.60143	-0.543756	0.58844	0.901621	-0.541098
RNAseq	Whole Blood	Day 28	gene56108 (PCDHGA7)	0.110894	1.28743	0.543834	0.588479	0.901621	0.541041
RNAseq	Whole Blood	Day 28	gene79153 (GDPD3)	0.0486392	4.37345	0.542723	0.588579	0.901636	0.540896
RNAseq	Whole Blood	Day 1	gene27087 (B3GAT1)	0.104857	3.16312	0.274278	0.784942	0.901797	0.272884
RNAseq	Whole Blood	Day 28	gene79992 (AGPAT4-IT1)	-0.0910226	1.2215	-0.541901	0.588879	0.901804	-0.540461
RNAseq	Whole Blood	Day 28	gene4597 (MVD)	0.0410676	4.73008	0.542424	0.589091	0.901804	0.540154
RNAseq	Whole Blood	Day 28	gene23200 (ATP11B)	-0.0259214	6.99748	-0.542097	0.589166	0.901804	-0.540045
RNAseq	Whole Blood	Day 28	gene84248 (FYTTD1)	0.0223435	5.77528	0.541363	0.589202	0.901804	0.539993
RNAseq	Whole Blood	Day 28	gene128077 (LIX1L)	-0.0211537	6.17072	-0.541146	0.589378	0.901804	-0.539737
RNAseq	Whole Blood	Day 28	gene440345 (NPIPB4)	-0.0712968	5.56968	-0.542393	0.589469	0.901804	-0.539606
RNAseq	Whole Blood	Day 28	gene9215 (LARGE1)	-0.105982	1.98053	-0.542382	0.589476	0.901804	-0.539596
RNAseq	Whole Blood	Day 28	gene6713 (SQLE)	0.0570064	3.30485	0.5415	0.589478	0.901804	0.539593
RNAseq	Whole Blood	Day 28	gene56953 (NT5M)	0.102916	3.53873	0.542599	0.589499	0.901804	0.539562
RNAseq	Whole Blood	Day 7	gene945 (CD33)	0.0751152	5.69163	0.613059	0.542107	0.901816	0.609629
RNAseq	Whole Blood	Day 7	gene1837 (DTNA)	-0.151699	-0.479051	-0.611495	0.542213	0.901816	-0.609471
RNAseq	Whole Blood	Day 7	gene64748 (PLPPR2)	0.0418453	7.24486	0.611562	0.542753	0.901816	0.608655
RNAseq	Whole Blood	Day 7	gene91647 (ATPAF2)	0.03772	4.2013	0.610851	0.542851	0.901816	0.608507
RNAseq	Whole Blood	Day 7	gene124997 (WDR81)	0.0727935	4.99569	0.612092	0.542911	0.901816	0.608416
RNAseq	Whole Blood	Day 7	gene113878 (DTX2)	-0.048251	5.27489	-0.611747	0.542926	0.901816	-0.608394
RNAseq	Whole Blood	Day 7	gene8462 (KLF11)	-0.0669758	4.60986	-0.611105	0.542958	0.901816	-0.608347
RNAseq	Whole Blood	Day 7	gene51710 (ZNF44)	0.0329946	4.9428	0.609832	0.543037	0.901816	0.608227
RNAseq	Whole Blood	Day 7	gene91663 (MYADM)	-0.0604149	9.18959	-0.61092	0.543074	0.901816	-0.608171
RNAseq	Whole Blood	Day 7	gene2120 (ETV6)	-0.0294198	6.9445	-0.610324	0.543109	0.901816	-0.608118
RNAseq	Whole Blood	Day 7	gene26578 (OSTF1)	0.0236037	7.51912	0.61008	0.543227	0.901816	0.607941
RNAseq	Whole Blood	Day 7	gene7979 (SEM1)	0.03473	4.40895	0.6093	0.543254	0.901816	0.607899
RNAseq	Whole Blood	Day 7	gene79085 (SLC25A23)	-0.0443479	4.25599	-0.609803	0.543503	0.901816	-0.607524
RNAseq	Whole Blood	Day 7	gene100287036 (LOC100287036)	-0.132661	1.5266	-0.610438	0.543583	0.901816	-0.607404
RNAseq	Whole Blood	Day 7	gene64772 (ENGASE)	0.0576431	6.32882	0.610422	0.543608	0.901816	0.607367
RNAseq	Whole Blood	Day 7	gene100533181 (FXYD6-FXYD2)	-0.103358	2.08173	-0.610235	0.543625	0.901816	-0.607341
RNAseq	Whole Blood	Day 7	gene100506990 (LOC100506990)	0.0821127	2.59164	0.610082	0.54376	0.901816	0.607138
RNAseq	Whole Blood	Day 7	gene3434 (IFIT1)	-0.262327	5.86339	-0.610723	0.543835	0.901816	-0.607023
RNAseq	Whole Blood	Day 7	gene349136 (WDR86)	0.147893	1.76995	0.610342	0.543869	0.901816	0.606972
RNAseq	Whole Blood	Day 7	gene1743 (DLST)	0.0178719	6.43113	0.608641	0.543875	0.901816	0.606964
RNAseq	Whole Blood	Day 7	gene9659 (PDE4DIP)	0.0486087	4.77736	0.609519	0.543945	0.901816	0.606858
RNAseq	Whole Blood	Day 7	gene192286 (HIGD2A)	0.0430461	6.07378	0.609482	0.544047	0.901816	0.606704
RNAseq	Whole Blood	Day 7	gene55614 (KIF16B)	-0.0720424	3.92551	-0.609764	0.544185	0.901816	-0.606496
RNAseq	Whole Blood	Day 7	gene2820 (GPD2)	0.0380288	4.71768	0.608933	0.544188	0.901816	0.606492
RNAseq	Whole Blood	Day 7	gene9712 (USP6NL)	0.0509447	3.90443	0.609011	0.544223	0.901816	0.60644
RNAseq	Whole Blood	Day 1	gene140469 (MYO3B)	0.15399	-1.14924	0.273702	0.785265	0.902064	0.272464
RNAseq	Whole Blood	Day 7	gene285513 (GPRIN3)	0.0510448	5.40815	0.608511	0.544669	0.902156	0.605768
RNAseq	Whole Blood	Day 7	gene274 (BIN1)	0.0505917	6.87006	0.60918	0.544779	0.902156	0.605602
RNAseq	Whole Blood	Day 7	gene10474 (TADA3)	0.023858	6.90708	0.608194	0.544936	0.902156	0.605366
RNAseq	Whole Blood	Day 7	gene7056 (THBD)	-0.114053	5.52224	-0.608833	0.545074	0.902156	-0.605158
RNAseq	Whole Blood	Day 7	gene146857 (SLFN13)	0.0577999	5.04585	0.607895	0.54512	0.902156	0.605089
RNAseq	Whole Blood	Day 7	gene10809 (STARD10)	0.054144	4.47418	0.607872	0.545249	0.902156	0.604895
RNAseq	Whole Blood	Day 7	gene366 (AQP9)	-0.0459272	9.31061	-0.607361	0.545369	0.902156	-0.604714
RNAseq	Whole Blood	Day 7	gene23621 (BACE1)	-0.0829797	3.08804	-0.607865	0.545448	0.902156	-0.604596
RNAseq	Whole Blood	Day 7	gene9767 (JADE3)	-0.106498	1.39373	-0.606909	0.545469	0.902156	-0.604563
RNAseq	Whole Blood	Day 7	gene5252 (PHF1)	-0.0310689	5.99356	-0.606772	0.545635	0.902156	-0.604313
RNAseq	Whole Blood	Day 7	gene3399 (ID3)	-0.0667208	3.94266	-0.60652	0.545741	0.902156	-0.604154
RNAseq	Whole Blood	Day 7	gene389634 (LINC00937)	0.150158	3.2575	0.607646	0.545778	0.902156	0.604099
RNAseq	Whole Blood	Day 7	gene283571 (PROX2)	0.16414	-0.711851	0.605599	0.545962	0.902156	0.603822
RNAseq	Whole Blood	Day 7	gene399761 (BMS1P1)	0.155641	0.673627	0.606808	0.545985	0.902156	0.603787
RNAseq	Whole Blood	Day 7	gene23549 (DNPEP)	-0.0321074	5.19311	-0.605158	0.546001	0.902156	-0.603763
RNAseq	Whole Blood	Day 7	gene79609 (VCPKMT)	0.040215	4.27891	0.605647	0.546043	0.902156	0.6037
RNAseq	Whole Blood	Day 7	gene165918 (RNF168)	-0.021551	5.78207	-0.605351	0.546118	0.902156	-0.603587
RNAseq	Whole Blood	Day 7	gene2109 (ETFB)	0.0323294	4.99556	0.605142	0.546162	0.902156	0.603522
RNAseq	Whole Blood	Day 7	gene10137 (RBM12)	-0.0170987	6.78409	-0.604855	0.546184	0.902156	-0.603489
RNAseq	Whole Blood	Day 7	gene3665 (IRF7)	-0.0880817	5.81733	-0.606095	0.546439	0.902156	-0.603105
RNAseq	Whole Blood	Day 7	gene9343 (EFTUD2)	0.0324553	6.83347	0.605868	0.546442	0.902156	0.603101
RNAseq	Whole Blood	Day 7	gene6846 (XCL2)	0.162753	2.4294	0.606713	0.546502	0.902156	0.60301
RNAseq	Whole Blood	Day 7	gene7791 (ZYX)	0.0426519	10.1284	0.606306	0.546532	0.902156	0.602965
RNAseq	Whole Blood	Day 7	gene1769 (DNAH8)	0.19049	-1.10949	0.604059	0.54681	0.902156	0.602547
RNAseq	Whole Blood	Day 7	gene89795 (NAV3)	0.215831	-0.353068	0.605012	0.546821	0.902156	0.60253
RNAseq	Whole Blood	Day 7	gene8853 (ASAP2)	0.100561	3.09737	0.605718	0.546889	0.902156	0.602428
RNAseq	Whole Blood	Day 7	gene8482 (SEMA7A)	0.078632	4.25143	0.605509	0.546935	0.902156	0.60236
RNAseq	Whole Blood	Day 7	gene5687 (PSMA6)	0.0302042	5.83974	0.603926	0.54695	0.902156	0.602337
RNAseq	Whole Blood	Day 28	gene155066 (ATP6V0E2)	-0.0443918	5.25573	-0.541495	0.589897	0.902175	-0.538986
RNAseq	Whole Blood	Day 28	gene5818 (NECTIN1)	-0.0516729	4.86445	-0.540764	0.589922	0.902175	-0.538949
RNAseq	Whole Blood	Day 7	gene146923 (RUNDC1)	0.0215424	5.46888	0.603348	0.547142	0.902226	0.602048
RNAseq	Whole Blood	Day 7	gene84988 (PPP1R16A)	-0.0636163	3.63759	-0.604726	0.547172	0.902226	-0.602003
RNAseq	Whole Blood	Day 1	gene55847 (CISD1)	-0.023648	2.32048	-0.272416	0.785678	0.902297	-0.271927
RNAseq	Whole Blood	Day 1	gene10970 (CKAP4)	0.0223564	6.87144	0.273034	0.785685	0.902297	0.271918
RNAseq	Whole Blood	Day 1	gene129642 (MBOAT2)	0.0208838	5.22321	0.27278	0.785738	0.902297	0.27185
RNAseq	Whole Blood	Day 7	gene55841 (WWC3)	-0.0271166	7.41635	-0.604524	0.547333	0.902298	-0.601762
RNAseq	Whole Blood	Day 7	gene4134 (MAP4)	0.0285813	6.88987	0.604234	0.547453	0.902298	0.601581
RNAseq	Whole Blood	Day 7	gene27090 (ST6GALNAC4)	0.0868427	5.51467	0.604702	0.547555	0.902298	0.601427
RNAseq	Whole Blood	Day 7	gene5638 (PRRG1)	-0.227217	-1.88433	-0.602787	0.547593	0.902298	-0.601371
RNAseq	Whole Blood	Day 7	gene8933 (RTL8C)	0.033019	4.64814	0.60291	0.547674	0.902298	0.601249
RNAseq	Whole Blood	Day 7	gene10826 (FAXDC2)	0.123167	5.75904	0.604663	0.547764	0.902298	0.601114
RNAseq	Whole Blood	Day 7	gene55281 (TMEM140)	-0.0629119	7.1267	-0.603968	0.547846	0.902298	-0.600991
RNAseq	Whole Blood	Day 28	gene51460 (SFMBT1)	-0.0323279	4.75366	-0.540633	0.590111	0.902326	-0.538676
RNAseq	Whole Blood	Day 1	gene84254 (CAMKK1)	0.0306611	4.96456	0.272334	0.785916	0.902349	0.271618
RNAseq	Whole Blood	Day 1	gene51377 (UCHL5)	-0.0166873	4.35299	-0.272087	0.785963	0.902349	-0.271557
RNAseq	Whole Blood	Day 28	gene23399 (CTDNEP1)	-0.0150144	7.55307	-0.54004	0.590303	0.902483	-0.538396
RNAseq	Whole Blood	Day 28	gene5058 (PAK1)	0.0250645	7.91349	0.540327	0.590437	0.902497	0.538203
RNAseq	Whole Blood	Day 28	gene9168 (TMSB10)	0.0259304	9.93225	0.539415	0.590566	0.902497	0.538016
RNAseq	Whole Blood	Day 28	gene8809 (IL18R1)	0.0623487	4.80731	0.540434	0.590656	0.902497	0.537885
RNAseq	Whole Blood	Day 28	gene2137 (EXTL3)	-0.0301428	6.72918	-0.540094	0.590673	0.902497	-0.537861
RNAseq	Whole Blood	Day 28	gene101928143 (LOC101928143)	0.045688	4.43527	0.539521	0.590894	0.902658	0.537541
RNAseq	Whole Blood	Day 28	gene104 (ADARB1)	-0.031677	5.61731	-0.539706	0.590958	0.902658	-0.537448
RNAseq	Whole Blood	Day 28	gene1654 (DDX3X)	-0.0227613	9.17996	-0.539511	0.591143	0.902718	-0.537181
RNAseq	Whole Blood	Day 28	gene493856 (CISD2)	-0.0481034	3.58426	-0.538956	0.591178	0.902718	-0.53713
RNAseq	Whole Blood	Day 28	gene10939 (AFG3L2)	-0.023748	5.4329	-0.538384	0.591455	0.903004	-0.536728
RNAseq	Whole Blood	Day 1	gene388115 (CCDC9B)	0.0295036	2.9522	0.271215	0.786746	0.903063	0.270539
RNAseq	Whole Blood	Day 1	gene7567 (ZNF19)	0.0290413	1.35361	0.270837	0.786765	0.903063	0.270513
RNAseq	Whole Blood	Day 7	gene80777 (CYB5B)	-0.0234489	5.36595	-0.601321	0.548477	0.903188	-0.600044
RNAseq	Whole Blood	Day 7	gene129642 (MBOAT2)	0.0463051	5.22321	0.602352	0.548642	0.903195	0.599796
RNAseq	Whole Blood	Day 7	gene7464 (CORO2A)	-0.0584682	4.60757	-0.602944	0.548689	0.903195	-0.599726
RNAseq	Whole Blood	Day 7	gene5721 (PSME2)	-0.0709768	7.01708	-0.601306	0.548783	0.903195	-0.599585
RNAseq	Whole Blood	Day 7	gene112937 (GLB1L3)	0.145136	-0.561945	0.600964	0.548842	0.903195	0.599497
RNAseq	Whole Blood	Day 28	gene134549 (SHROOM1)	0.163576	2.93471	0.539841	0.591723	0.903239	0.536341
RNAseq	Whole Blood	Day 28	gene1639 (DCTN1)	0.0136226	7.5523	0.538176	0.59179	0.903239	0.536244
RNAseq	Whole Blood	Day 28	gene79802 (HHIPL2)	-0.195067	-2.17876	-0.536943	0.591895	0.903262	-0.536092
RNAseq	Whole Blood	Day 28	gene7570 (ZNF22)	0.0258575	4.5788	0.537088	0.592003	0.903289	0.535936
RNAseq	Whole Blood	Day 7	gene54948 (MRPL16)	0.0273199	4.51462	0.600235	0.549085	0.903374	0.599131
RNAseq	Whole Blood	Day 7	gene55199 (FAM86C1)	0.102145	2.10197	0.602195	0.549198	0.903374	0.598962
RNAseq	Whole Blood	Day 7	gene9976 (CLEC2B)	-0.070958	5.86364	-0.601113	0.549426	0.903374	-0.59862
RNAseq	Whole Blood	Day 7	gene5873 (RAB27A)	0.0314906	7.12062	0.600664	0.549489	0.903374	0.598526
RNAseq	Whole Blood	Day 7	gene80020 (FOXRED2)	-0.113682	2.39182	-0.601527	0.549702	0.903374	-0.598207
RNAseq	Whole Blood	Day 7	gene23130 (ATG2A)	-0.058128	7.40072	-0.600061	0.549866	0.903374	-0.59796
RNAseq	Whole Blood	Day 7	gene7159 (TP53BP2)	-0.0225008	5.9089	-0.599797	0.549945	0.903374	-0.597843
RNAseq	Whole Blood	Day 7	gene90871 (DMAC1)	-0.0334758	4.25841	-0.599518	0.549987	0.903374	-0.59778
RNAseq	Whole Blood	Day 7	gene1234 (CCR5)	0.084109	5.4502	0.601217	0.550091	0.903374	0.597624
RNAseq	Whole Blood	Day 7	gene338707 (B4GALNT4)	-0.211983	0.705496	-0.601028	0.55016	0.903374	-0.59752
RNAseq	Whole Blood	Day 7	gene642 (BLMH)	0.0260045	4.99226	0.599075	0.550263	0.903374	0.597366
RNAseq	Whole Blood	Day 7	gene51314 (NME8)	-0.0902696	2.80154	-0.599675	0.550393	0.903374	-0.597171
RNAseq	Whole Blood	Day 7	gene54453 (RIN2)	0.0680301	4.84875	0.599931	0.550449	0.903374	0.597088
RNAseq	Whole Blood	Day 7	gene30009 (TBX21)	0.0999647	6.53836	0.600231	0.550496	0.903374	0.597017
RNAseq	Whole Blood	Day 7	gene2064 (ERBB2)	0.108749	4.12926	0.600115	0.550607	0.903374	0.596851
RNAseq	Whole Blood	Day 7	gene100499483 (CCDC180)	-0.0564655	3.02314	-0.598772	0.55081	0.903374	-0.596547
RNAseq	Whole Blood	Day 7	gene9744 (ACAP1)	-0.0331456	8.25673	-0.598986	0.55097	0.903374	-0.596307
RNAseq	Whole Blood	Day 7	gene28577 (TRBV12-3)	0.100128	0.894777	0.597755	0.551071	0.903374	0.596157
RNAseq	Whole Blood	Day 7	gene4248 (MGAT3)	0.105198	2.62973	0.599323	0.551161	0.903374	0.596022
RNAseq	Whole Blood	Day 7	gene4209 (MEF2D)	-0.0242978	7.48249	-0.597701	0.55131	0.903374	-0.595798
RNAseq	Whole Blood	Day 7	gene91283 (MSANTD3)	-0.0542203	3.43316	-0.598169	0.551369	0.903374	-0.59571
RNAseq	Whole Blood	Day 7	gene2038 (EPB42)	0.174122	5.7887	0.599198	0.551375	0.903374	0.595701
RNAseq	Whole Blood	Day 7	gene54899 (PXK)	0.039462	5.8785	0.598029	0.551401	0.903374	0.595662
RNAseq	Whole Blood	Day 7	gene2530 (FUT8)	0.0349243	3.92182	0.596971	0.551515	0.903374	0.595492
RNAseq	Whole Blood	Day 7	gene57677 (ZFP14)	-0.0303003	4.14323	-0.596694	0.551561	0.903374	-0.595423
RNAseq	Whole Blood	Day 7	gene10382 (TUBB4A)	-0.11974	1.9325	-0.598447	0.551659	0.903374	-0.595276
RNAseq	Whole Blood	Day 7	gene54815 (GATAD2A)	0.0208423	7.78684	0.597558	0.551668	0.903374	0.595262
RNAseq	Whole Blood	Day 7	gene9470 (EIF4E2)	0.0219961	6.58802	0.597285	0.551687	0.903374	0.595234
RNAseq	Whole Blood	Day 7	gene10512 (SEMA3C)	-0.0755054	2.83405	-0.597481	0.551733	0.903374	-0.595165
RNAseq	Whole Blood	Day 7	gene23682 (RAB38)	-0.136537	-0.337637	-0.596746	0.55185	0.903374	-0.59499
RNAseq	Whole Blood	Day 7	gene4005 (LMO2)	0.0486755	6.19437	0.597365	0.551987	0.903374	0.594785
RNAseq	Whole Blood	Day 7	gene23126 (POGZ)	0.0248943	6.77698	0.596661	0.552022	0.903374	0.594733
RNAseq	Whole Blood	Day 7	gene79718 (TBL1XR1)	0.0294844	6.31799	0.59599	0.552329	0.903374	0.594274
RNAseq	Whole Blood	Day 7	gene11231 (SEC63)	0.0240659	6.25339	0.596179	0.552406	0.903374	0.594159
RNAseq	Whole Blood	Day 7	gene2950 (GSTP1)	0.0531756	7.28645	0.597274	0.552413	0.903374	0.594149
RNAseq	Whole Blood	Day 7	gene23531 (MMD)	-0.0805444	5.33681	-0.597042	0.552457	0.903374	-0.594083
RNAseq	Whole Blood	Day 7	gene152687 (ZNF595)	-0.101962	3.14844	-0.597173	0.552651	0.903374	-0.593792
RNAseq	Whole Blood	Day 7	gene3632 (INPP5A)	0.0318029	4.81145	0.595261	0.552709	0.903374	0.593706
RNAseq	Whole Blood	Day 7	gene5251 (PHEX)	-0.144791	0.81719	-0.596531	0.552876	0.903374	-0.593455
RNAseq	Whole Blood	Day 7	gene8030 (CCDC6)	0.0291888	5.15327	0.594982	0.552989	0.903374	0.593286
RNAseq	Whole Blood	Day 7	gene7386 (UQCRFS1)	0.0291854	5.1349	0.594833	0.553008	0.903374	0.593258
RNAseq	Whole Blood	Day 7	gene102724541 (NA)	-0.247731	-0.84095	-0.596106	0.553119	0.903374	-0.593092
RNAseq	Whole Blood	Day 7	gene81929 (SEH1L)	-0.0322459	4.30496	-0.593999	0.553557	0.903374	-0.592439
RNAseq	Whole Blood	Day 7	gene64422 (ATG3)	-0.023365	6.8111	-0.593766	0.553681	0.903374	-0.592253
RNAseq	Whole Blood	Day 7	gene54888 (NSUN2)	0.0322572	6.31939	0.594939	0.553849	0.903374	0.592002
RNAseq	Whole Blood	Day 7	gene100507433 (ZNF571-AS1)	0.157321	-1.05788	0.593206	0.554067	0.903374	0.591677
RNAseq	Whole Blood	Day 7	gene100507639 (LINC02432)	0.197653	2.49239	0.595137	0.554277	0.903374	0.591364
RNAseq	Whole Blood	Day 7	gene220930 (ZEB1-AS1)	0.0682319	1.69147	0.592632	0.554335	0.903374	0.591276
RNAseq	Whole Blood	Day 7	gene56052 (ALG1)	0.0266238	4.24616	0.592357	0.55441	0.903374	0.591165
RNAseq	Whole Blood	Day 7	gene6459 (SH3GL1P2)	0.280973	-0.944693	0.594691	0.554466	0.903374	0.591082
RNAseq	Whole Blood	Day 7	gene105378948 (LOC105378948)	0.126645	0.792426	0.593444	0.554544	0.903374	0.590964
RNAseq	Whole Blood	Day 7	gene151742 (PPM1L)	0.0766726	4.51322	0.59403	0.554575	0.903374	0.590919
RNAseq	Whole Blood	Day 7	gene127550 (A3GALT2)	-0.201084	-1.16076	-0.592935	0.554716	0.903374	-0.590708
RNAseq	Whole Blood	Day 7	gene1471 (CST3)	0.0751868	8.68382	0.594049	0.554733	0.903374	0.590682
RNAseq	Whole Blood	Day 7	gene54739 (XAF1)	-0.125303	7.1573	-0.593638	0.554787	0.903374	-0.590602
RNAseq	Whole Blood	Day 7	gene203427 (SLC25A43)	0.0568235	3.13259	0.59319	0.554869	0.903374	0.590479
RNAseq	Whole Blood	Day 7	gene3137 (HLA-J)	-0.263806	4.00206	-0.594058	0.555154	0.903374	-0.590054
RNAseq	Whole Blood	Day 7	gene121260 (SLC15A4)	0.0393176	6.6537	0.592465	0.555184	0.903374	0.590009
RNAseq	Whole Blood	Day 7	gene10289 (EIF1B)	-0.0462457	6.25422	-0.592903	0.555187	0.903374	-0.590006
RNAseq	Whole Blood	Day 7	gene284086 (NEK8)	0.0440326	3.36114	0.591349	0.5553	0.903374	0.589837
RNAseq	Whole Blood	Day 7	gene5929 (RBBP5)	-0.0205323	5.64599	-0.591004	0.555337	0.903374	-0.589781
RNAseq	Whole Blood	Day 7	gene80351 (TNKS2)	-0.0167292	6.65554	-0.59095	0.555342	0.903374	-0.589775
RNAseq	Whole Blood	Day 7	gene114789 (SLC25A25)	0.0338365	4.69059	0.591582	0.555352	0.903374	0.58976
RNAseq	Whole Blood	Day 7	gene414152 (C10orf105)	0.0797769	4.49277	0.592793	0.555411	0.903374	0.589672
RNAseq	Whole Blood	Day 7	gene2205 (FCER1A)	-0.101922	5.3376	-0.592976	0.555463	0.903374	-0.589594
RNAseq	Whole Blood	Day 7	gene359845 (RFLNB)	0.0657976	7.71437	0.592133	0.555509	0.903374	0.589526
RNAseq	Whole Blood	Day 7	gene84790 (TUBA1C)	0.045943	5.10825	0.592222	0.555577	0.903374	0.589424
RNAseq	Whole Blood	Day 7	gene5305 (PIP4K2A)	-0.0404863	8.5074	-0.591895	0.555774	0.903374	-0.58913
RNAseq	Whole Blood	Day 7	gene6891 (TAP2)	0.0698935	6.82019	0.591816	0.555792	0.903374	0.589103
RNAseq	Whole Blood	Day 7	gene122970 (ACOT4)	-0.13574	-0.0422833	-0.590998	0.555812	0.903374	-0.589073
RNAseq	Whole Blood	Day 7	gene10379 (IRF9)	-0.0582187	7.72201	-0.591894	0.555822	0.903374	-0.589058
RNAseq	Whole Blood	Day 7	gene4524 (MTHFR)	-0.0413464	6.26502	-0.591907	0.555862	0.903374	-0.588999
RNAseq	Whole Blood	Day 7	gene7849 (PAX8)	-0.398367	0.0354693	-0.593035	0.555864	0.903374	-0.588995
RNAseq	Whole Blood	Day 7	gene84301 (DDI2)	-0.0467386	4.15626	-0.590993	0.555899	0.903374	-0.588944
RNAseq	Whole Blood	Day 7	gene102465993 (MIR7847)	0.0450199	8.06694	0.590867	0.555982	0.903374	0.58882
RNAseq	Whole Blood	Day 7	gene29 (ABR)	-0.0226488	6.60683	-0.590962	0.55601	0.903374	-0.588778
RNAseq	Whole Blood	Day 7	gene1506 (CTRL)	0.0649644	3.22452	0.590265	0.556131	0.903374	0.588598
RNAseq	Whole Blood	Day 7	gene4943 (TBC1D25)	0.0284955	5.41636	0.590742	0.556295	0.903374	0.588353
RNAseq	Whole Blood	Day 7	gene101927550 (LOC101927550)	0.0387875	3.37109	0.58974	0.556325	0.903374	0.588309
RNAseq	Whole Blood	Day 7	gene57684 (ZBTB26)	0.0457362	2.36353	0.589251	0.556328	0.903374	0.588305
RNAseq	Whole Blood	Day 7	gene22874 (PLEKHA6)	-0.103534	0.3523	-0.590131	0.556329	0.903374	-0.588303
RNAseq	Whole Blood	Day 7	gene9736 (USP34)	-0.0195215	8.06747	-0.589786	0.556346	0.903374	-0.588278
RNAseq	Whole Blood	Day 28	gene4057 (LTF)	0.265369	5.13887	0.5388	0.592282	0.903474	0.535532
RNAseq	Whole Blood	Day 28	gene51251 (NT5C3A)	-0.0586609	5.50643	-0.537675	0.592304	0.903474	-0.5355
RNAseq	Whole Blood	Day 1	gene50506 (DUOX2)	-0.0950856	-2.46613	-0.270392	0.787238	0.903502	-0.269899
RNAseq	Whole Blood	Day 7	gene55799 (CACNA2D3)	0.0934841	2.86051	0.590931	0.556522	0.903514	0.588015
RNAseq	Whole Blood	Day 1	gene55654 (TMEM127)	-0.00835979	7.96418	-0.270289	0.787404	0.903561	-0.269683
RNAseq	Whole Blood	Day 1	gene4735 (SEPTIN2)	-0.0162946	7.71639	-0.270803	0.787497	0.903561	-0.269562
RNAseq	Whole Blood	Day 1	gene115098 (CCDC124)	0.0163342	5.54584	0.270232	0.787572	0.903561	0.269465
RNAseq	Whole Blood	Day 1	gene6793 (STK10)	-0.00728205	9.60881	-0.270165	0.787715	0.903561	-0.269278
RNAseq	Whole Blood	Day 1	gene375790 (AGRN)	0.0581467	3.63717	0.270389	0.78774	0.903561	0.269246
RNAseq	Whole Blood	Day 1	gene5787 (PTPRB)	0.0925104	-1.00541	0.269604	0.787919	0.903662	0.269014
RNAseq	Whole Blood	Day 1	gene11059 (WWP1)	-0.0137649	5.78837	-0.26957	0.788158	0.903748	-0.268703
RNAseq	Whole Blood	Day 1	gene2194 (FASN)	0.0184064	6.45786	0.269602	0.788205	0.903748	0.268642
RNAseq	Whole Blood	Day 1	gene10006 (ABI1)	0.00686265	6.90204	0.269059	0.788297	0.903748	0.268523
RNAseq	Whole Blood	Day 1	gene196968 (DNM1P46)	-0.0685819	-0.587449	-0.268959	0.788355	0.903748	-0.268448
RNAseq	Whole Blood	Day 1	gene79703 (C11orf80)	-0.0240091	2.98633	-0.268839	0.788452	0.903756	-0.268321
RNAseq	Whole Blood	Day 7	gene5202 (PFDN2)	0.0291357	4.49556	0.588965	0.556776	0.903764	0.587637
RNAseq	Whole Blood	Day 7	gene3074 (HEXB)	0.0399082	6.57097	0.590367	0.556895	0.903764	0.58746
RNAseq	Whole Blood	Day 7	gene54996 (MARC2)	-0.139553	-0.541491	-0.588324	0.55711	0.903764	-0.58714
RNAseq	Whole Blood	Day 7	gene1646 (AKR1C2)	-0.359626	-3.51913	-0.589914	0.557162	0.903764	-0.587061
RNAseq	Whole Blood	Day 7	gene1806 (DPYD)	-0.0369912	7.00719	-0.588784	0.557195	0.903764	-0.587013
RNAseq	Whole Blood	Day 7	gene729218 (LOC729218)	-0.0556432	4.95743	-0.589745	0.557263	0.903764	-0.586912
RNAseq	Whole Blood	Day 7	gene10870 (HCST)	-0.0331124	6.26804	-0.589146	0.557315	0.903764	-0.586835
RNAseq	Whole Blood	Day 7	gene6521 (SLC4A1)	0.174671	9.04255	0.589927	0.557427	0.903764	0.586667
RNAseq	Whole Blood	Day 7	gene26517 (TIMM13)	0.0395639	4.71779	0.588568	0.557771	0.903764	0.586155
RNAseq	Whole Blood	Day 7	gene9588 (PRDX6)	0.08792	7.24211	0.589654	0.557781	0.903764	0.586141
RNAseq	Whole Blood	Day 7	gene10217 (CTDSPL)	0.101833	4.19955	0.589719	0.557785	0.903764	0.586134
RNAseq	Whole Blood	Day 7	gene54625 (PARP14)	-0.0975841	8.63591	-0.58851	0.557814	0.903764	-0.586092
RNAseq	Whole Blood	Day 7	gene11171 (STRAP)	-0.0189832	6.10195	-0.587308	0.557876	0.903764	-0.585999
RNAseq	Whole Blood	Day 7	gene10068 (IL18BP)	0.0403414	4.58803	0.588242	0.557964	0.903764	0.585869
RNAseq	Whole Blood	Day 7	gene9968 (MED12)	-0.0256268	7.42477	-0.587674	0.558029	0.903764	-0.585771
RNAseq	Whole Blood	Day 7	gene131870 (NUDT16)	0.0492217	6.59875	0.5878	0.55812	0.903765	0.585636
RNAseq	Whole Blood	Day 7	gene23001 (WDFY3)	-0.0389605	7.0972	-0.587093	0.558404	0.903855	-0.585214
RNAseq	Whole Blood	Day 7	gene958 (CD40)	0.0720079	3.77793	0.587683	0.558448	0.903855	0.585148
RNAseq	Whole Blood	Day 7	gene29967 (LRP12)	0.0893617	1.54899	0.587412	0.558517	0.903855	0.585046
RNAseq	Whole Blood	Day 7	gene1870 (E2F2)	0.0795291	4.33494	0.587825	0.558642	0.903855	0.58486
RNAseq	Whole Blood	Day 7	gene648791 (PPP1R3G)	-0.185986	-0.900076	-0.587011	0.558704	0.903855	-0.584767
RNAseq	Whole Blood	Day 7	gene10985 (GCN1)	0.0198514	7.26962	0.585879	0.558769	0.903855	0.584671
RNAseq	Whole Blood	Day 7	gene8826 (IQGAP1)	-0.0284249	10.0083	-0.587324	0.55882	0.903855	-0.584596
RNAseq	Whole Blood	Day 7	gene23779 (ARHGAP8)	-0.158298	0.119446	-0.587168	0.558898	0.903855	-0.584479
RNAseq	Whole Blood	Day 1	gene22889 (KHDC4)	-0.0110208	5.93108	-0.268497	0.788705	0.903943	-0.267992
RNAseq	Whole Blood	Day 1	gene55223 (TRIM62)	-0.0105781	4.80487	-0.268031	0.789	0.904065	-0.267609
RNAseq	Whole Blood	Day 1	gene116138 (KLHDC3)	-0.0097856	6.10086	-0.268026	0.78908	0.904065	-0.267505
RNAseq	Whole Blood	Day 1	gene79842 (ZBTB3)	0.0178379	3.34245	0.267901	0.789082	0.904065	0.267502
RNAseq	Whole Blood	Day 7	gene85377 (MICALL1)	0.0434395	5.41193	0.586665	0.559166	0.904143	0.584081
RNAseq	Whole Blood	Day 7	gene219833 (C11orf45)	-0.122124	-0.150321	-0.585436	0.559257	0.904145	-0.583945
RNAseq	Whole Blood	Day 28	gene284349 (ZNF283)	-0.0424939	1.94206	-0.535284	0.592961	0.904157	-0.534551
RNAseq	Whole Blood	Day 28	gene6879 (TAF7)	-0.023837	7.08405	-0.536795	0.593064	0.904157	-0.534402
RNAseq	Whole Blood	Day 28	gene51728 (POLR3K)	0.040522	3.60762	0.536162	0.593103	0.904157	0.534344
RNAseq	Whole Blood	Day 28	gene54802 (TRIT1)	0.0459113	3.66531	0.53667	0.593114	0.904157	0.53433
RNAseq	Whole Blood	Day 28	gene56114 (PCDHGA1)	0.110076	1.23536	0.536711	0.593368	0.90416	0.533962
RNAseq	Whole Blood	Day 28	gene284417 (TMEM150B)	0.070043	3.83025	0.535873	0.593408	0.90416	0.533904
RNAseq	Whole Blood	Day 28	gene3113 (HLA-DPA1)	0.0570237	7.97512	0.536088	0.59349	0.90416	0.533786
RNAseq	Whole Blood	Day 28	gene56659 (KCNK13)	0.0943371	0.815834	0.535159	0.593623	0.90416	0.533594
RNAseq	Whole Blood	Day 28	gene9143 (SYNGR3)	-0.137818	-0.120834	-0.535376	0.593652	0.90416	-0.533551
RNAseq	Whole Blood	Day 28	gene9274 (BCL7C)	0.0296035	4.92773	0.534532	0.593944	0.90416	0.53313
RNAseq	Whole Blood	Day 28	gene8737 (RIPK1)	0.0224975	6.47462	0.535302	0.593991	0.90416	0.533062
RNAseq	Whole Blood	Day 28	gene6512 (SLC1A7)	0.202572	0.665332	0.536212	0.594045	0.90416	0.532984
RNAseq	Whole Blood	Day 28	gene6777 (STAT5B)	-0.0226113	8.91153	-0.53462	0.594156	0.90416	-0.532823
RNAseq	Whole Blood	Day 28	gene285180 (RUFY4)	-0.101456	1.9066	-0.534599	0.594199	0.90416	-0.532761
RNAseq	Whole Blood	Day 28	gene10283 (CWC27)	0.0262719	4.4975	0.534	0.594267	0.90416	0.532663
RNAseq	Whole Blood	Day 28	gene8870 (IER3)	0.108531	1.47368	0.534955	0.594343	0.90416	0.532553
RNAseq	Whole Blood	Day 28	gene55589 (BMP2K)	-0.0323273	6.12128	-0.534643	0.594484	0.90416	-0.532349
RNAseq	Whole Blood	Day 28	gene340061 (STING1)	0.0290738	6.88216	0.534479	0.594622	0.90416	0.53215
RNAseq	Whole Blood	Day 28	gene8347 (H2BC4)	-0.0485308	4.14223	-0.534001	0.594769	0.90416	-0.531938
RNAseq	Whole Blood	Day 28	gene9488 (PIGB)	-0.0537708	4.55786	-0.534119	0.594776	0.90416	-0.531928
RNAseq	Whole Blood	Day 28	gene57379 (AICDA)	-0.170097	-1.67286	-0.532594	0.59485	0.90416	-0.531821
RNAseq	Whole Blood	Day 28	gene8654 (PDE5A)	0.0862186	3.50046	0.534621	0.594858	0.90416	0.531809
RNAseq	Whole Blood	Day 28	gene25893 (TRIM58)	-0.137365	8.45486	-0.53465	0.594903	0.90416	-0.531744
RNAseq	Whole Blood	Day 28	gene29086 (BABAM1)	0.0310191	6.32772	0.533771	0.594983	0.90416	0.53163
RNAseq	Whole Blood	Day 28	gene9267 (CYTH1)	-0.0163071	8.98201	-0.533736	0.595011	0.90416	-0.531589
RNAseq	Whole Blood	Day 7	gene57571 (CARNS1)	-0.065374	4.56862	-0.586709	0.559468	0.904162	-0.583632
RNAseq	Whole Blood	Day 7	gene112464 (CAVIN3)	-0.201722	-0.336723	-0.586152	0.559489	0.904162	-0.583601
RNAseq	Whole Blood	Day 7	gene55056 (GABPB1-IT1)	0.0360048	4.95962	0.585113	0.559589	0.904162	0.583452
RNAseq	Whole Blood	Day 7	gene7884 (SLBP)	0.0292424	5.64183	0.585646	0.559669	0.904162	0.583333
RNAseq	Whole Blood	Day 7	gene5166 (PDK4)	-0.163797	4.73269	-0.585494	0.559745	0.904162	-0.583221
RNAseq	Whole Blood	Day 7	gene50804 (MYEF2)	-0.0953782	2.58296	-0.585883	0.559809	0.904162	-0.583125
RNAseq	Whole Blood	Day 7	gene6231 (RPS26)	-0.300286	7.34667	-0.586879	0.559905	0.90417	-0.582982
RNAseq	Whole Blood	Day 1	gene56344 (CABP5)	-0.0743671	2.30735	-0.268234	0.789505	0.904282	-0.266954
RNAseq	Whole Blood	Day 1	gene56681 (SAR1A)	0.0106587	6.52574	0.267648	0.789517	0.904282	0.266937
RNAseq	Whole Blood	Day 1	gene219927 (MRPL21)	-0.020379	3.53658	-0.267615	0.78963	0.904282	-0.266791
RNAseq	Whole Blood	Day 1	gene7368 (UGT8)	-0.0579456	0.123931	-0.267181	0.789837	0.904282	-0.266522
RNAseq	Whole Blood	Day 1	gene8520 (HAT1)	-0.016881	4.88422	-0.267053	0.789848	0.904282	-0.266508
RNAseq	Whole Blood	Day 1	gene4987 (OPRL1)	0.0243134	2.74079	0.267076	0.789978	0.904282	0.26634
RNAseq	Whole Blood	Day 1	gene101060684 (NBPF26)	-0.0442444	5.077	-0.267611	0.78999	0.904282	-0.266324
RNAseq	Whole Blood	Day 1	gene4542 (MYO1F)	-0.00836899	11.0105	-0.267001	0.790035	0.904282	-0.266266
RNAseq	Whole Blood	Day 1	gene9927 (MFN2)	0.0278677	7.36105	0.267354	0.790226	0.904282	0.266018
RNAseq	Whole Blood	Day 1	gene4572 (TRNQ)	0.0501518	2.21458	0.266836	0.790267	0.904282	0.265964
RNAseq	Whole Blood	Day 1	gene90871 (DMAC1)	-0.0150996	4.25841	-0.266507	0.790299	0.904282	-0.265922
RNAseq	Whole Blood	Day 1	gene339263 (LINC02693)	-0.0409922	2.99348	-0.26688	0.790355	0.904282	-0.265849
RNAseq	Whole Blood	Day 28	gene84984 (CEP19)	-0.0549685	5.61083	-0.533867	0.59525	0.904313	-0.531244
RNAseq	Whole Blood	Day 28	gene9875 (URB1)	-0.0327204	5.21558	-0.53306	0.595292	0.904313	-0.531183
RNAseq	Whole Blood	Day 7	gene55586 (MIOX)	0.0927079	0.670882	0.584192	0.560108	0.904352	0.582681
RNAseq	Whole Blood	Day 7	gene7367 (UGT2B17)	0.385923	-2.21757	0.585971	0.560256	0.904391	0.582462
RNAseq	Whole Blood	Day 7	gene282969 (FUOM)	0.0610195	2.8843	0.58429	0.560443	0.904391	0.582183
RNAseq	Whole Blood	Day 7	gene10528 (NOP56)	0.0238206	6.47001	0.584047	0.560538	0.904391	0.582043
RNAseq	Whole Blood	Day 7	gene23291 (FBXW11)	0.0195608	5.62703	0.58302	0.560712	0.904391	0.581784
RNAseq	Whole Blood	Day 7	gene387104 (SOGA3)	0.10146	1.56063	0.584294	0.560727	0.904391	0.581762
RNAseq	Whole Blood	Day 7	gene201477 (DLGAP1-AS3)	0.194662	-2.2357	0.582495	0.560859	0.904391	0.581566
RNAseq	Whole Blood	Day 7	gene10236 (HNRNPR)	-0.0205887	7.07506	-0.582734	0.560909	0.904391	-0.581492
RNAseq	Whole Blood	Day 7	gene4519 (CYTB)	-0.0477019	11.5162	-0.58392	0.560943	0.904391	-0.581441
RNAseq	Whole Blood	Day 7	gene643 (CXCR5)	0.0842056	5.03717	0.584642	0.560944	0.904391	0.581439
RNAseq	Whole Blood	Day 7	gene8529 (CYP4F2)	-0.190639	-1.87078	-0.582273	0.561095	0.904488	-0.581216
RNAseq	Whole Blood	Day 28	gene282969 (FUOM)	0.0548584	2.8843	0.532567	0.595663	0.904641	0.530648
RNAseq	Whole Blood	Day 28	gene134429 (STARD4)	0.0529674	2.72155	0.532112	0.595689	0.904641	0.53061
RNAseq	Whole Blood	Day 28	gene2935 (GSPT1)	-0.0913106	8.32116	-0.533329	0.595783	0.904647	-0.530475
RNAseq	Whole Blood	Day 28	gene466 (ATF1)	0.0234074	4.57348	0.531237	0.595952	0.904703	0.530231
RNAseq	Whole Blood	Day 28	gene4647 (MYO7A)	0.0881611	2.65533	0.532509	0.596081	0.904703	0.530044
RNAseq	Whole Blood	Day 28	gene9731 (CEP104)	-0.0290241	5.47708	-0.532067	0.596106	0.904703	-0.530009
RNAseq	Whole Blood	Day 28	gene353274 (ZNF445)	0.0223563	5.83319	0.531189	0.59623	0.904703	0.52983
RNAseq	Whole Blood	Day 28	gene5646 (PRSS3)	-0.203216	-2.89614	-0.53048	0.596437	0.904703	-0.529531
RNAseq	Whole Blood	Day 28	gene54935 (DUSP23)	0.0388058	3.8295	0.530929	0.596542	0.904703	0.529379
RNAseq	Whole Blood	Day 28	gene318 (NUDT2)	-0.0743535	2.96427	-0.531759	0.59669	0.904703	-0.529166
RNAseq	Whole Blood	Day 28	gene63922 (CHTF18)	0.0399811	4.13351	0.530727	0.596709	0.904703	0.529139
RNAseq	Whole Blood	Day 28	gene94240 (EPSTI1)	-0.15344	5.5179	-0.53175	0.596712	0.904703	-0.529134
RNAseq	Whole Blood	Day 28	gene2999 (GZMH)	0.164472	5.98913	0.532292	0.596763	0.904703	0.529061
RNAseq	Whole Blood	Day 28	gene3050 (HBZ)	-0.372394	-0.430229	-0.532132	0.596862	0.904703	-0.528919
RNAseq	Whole Blood	Day 28	gene64127 (NOD2)	0.0660118	6.3288	0.53161	0.596903	0.904703	0.528859
RNAseq	Whole Blood	Day 7	gene80128 (TRIM46)	0.0652861	2.72051	0.583037	0.561395	0.904775	0.580771
RNAseq	Whole Blood	Day 7	gene129080 (EMID1)	0.15266	0.398359	0.583746	0.561559	0.904775	0.580527
RNAseq	Whole Blood	Day 7	gene10276 (NET1)	0.0656156	3.49186	0.583209	0.561604	0.904775	0.58046
RNAseq	Whole Blood	Day 7	gene6425 (SFRP5)	-0.232559	-0.195638	-0.583523	0.561638	0.904775	-0.58041
RNAseq	Whole Blood	Day 7	gene137682 (NDUFAF6)	0.0384311	2.70031	0.581146	0.561893	0.904775	0.580032
RNAseq	Whole Blood	Day 7	gene55578 (SUPT20H)	-0.0257467	6.5039	-0.582149	0.561944	0.904775	-0.579957
RNAseq	Whole Blood	Day 7	gene4818 (NKG7)	0.0997476	7.78515	0.582855	0.562007	0.904775	0.579863
RNAseq	Whole Blood	Day 7	gene84680 (ACCS)	0.175021	3.928	0.583394	0.562106	0.904775	0.579716
RNAseq	Whole Blood	Day 7	gene387778 (SPDYC)	-0.384096	-0.902304	-0.582948	0.562172	0.904775	-0.579619
RNAseq	Whole Blood	Day 7	gene80017 (DGLUCY)	0.0408403	6.94066	0.582292	0.562177	0.904775	0.579612
RNAseq	Whole Blood	Day 1	gene26578 (OSTF1)	-0.0102462	7.51912	-0.265882	0.790901	0.904804	-0.26514
RNAseq	Whole Blood	Day 7	gene3385 (ICAM3)	-0.0289341	9.88918	-0.581691	0.562421	0.904973	-0.57925
RNAseq	Whole Blood	Day 7	gene8293 (SERF1A)	-0.319361	-3.69903	-0.581801	0.562517	0.904973	-0.579107
RNAseq	Whole Blood	Day 7	gene9056 (SLC7A7)	-0.0605882	7.25941	-0.581979	0.56257	0.904973	-0.579028
RNAseq	Whole Blood	Day 7	gene84889 (SLC7A3)	-0.255293	-2.92832	-0.580154	0.56274	0.905039	-0.578776
RNAseq	Whole Blood	Day 7	gene23392 (ECPAS)	0.0235694	6.61949	0.580661	0.562792	0.905039	0.578699
RNAseq	Whole Blood	Day 1	gene26286 (ARFGAP3)	0.0124062	5.72047	0.265456	0.791303	0.905081	0.264619
RNAseq	Whole Blood	Day 1	gene3192 (HNRNPU)	0.00591264	9.26955	0.265314	0.791349	0.905081	0.26456
RNAseq	Whole Blood	Day 1	gene440456 (PLEKHM1P1)	0.0156893	5.8568	0.265112	0.791415	0.905081	0.264474
RNAseq	Whole Blood	Day 28	gene23259 (DDHD2)	0.0206831	5.17853	0.529346	0.597398	0.905134	0.528146
RNAseq	Whole Blood	Day 28	gene10499 (NCOA2)	-0.0252822	7.15097	-0.52975	0.597421	0.905134	-0.528112
RNAseq	Whole Blood	Day 28	gene22806 (IKZF3)	0.0368381	8.14633	0.530906	0.597487	0.905134	0.528017
RNAseq	Whole Blood	Day 28	gene10606 (PAICS)	0.0281389	4.94258	0.529654	0.597584	0.905134	0.527879
RNAseq	Whole Blood	Day 28	gene30968 (STOML2)	-0.0245179	5.12273	-0.529435	0.59764	0.905134	-0.527798
RNAseq	Whole Blood	Day 28	gene7466 (WFS1)	0.0483077	2.27437	0.528544	0.597889	0.905375	0.527438
RNAseq	Whole Blood	Day 1	gene60412 (EXOC4)	-0.016166	5.81268	-0.264893	0.79191	0.905394	-0.263831
RNAseq	Whole Blood	Day 1	gene54496 (PRMT7)	0.0152158	5.01419	0.264494	0.791966	0.905394	0.263758
RNAseq	Whole Blood	Day 1	gene55272 (IMP3)	-0.0111569	5.50983	-0.264186	0.792047	0.905394	-0.263653
RNAseq	Whole Blood	Day 1	gene9643 (MORF4L2)	0.0114922	5.54058	0.264246	0.79205	0.905394	0.26365
RNAseq	Whole Blood	Day 7	gene6510 (SLC1A5)	0.0615057	6.2382	0.580534	0.563318	0.905403	0.57792
RNAseq	Whole Blood	Day 7	gene29099 (COMMD9)	0.0386735	5.24086	0.580489	0.563332	0.905403	0.577899
RNAseq	Whole Blood	Day 7	gene25962 (VIRMA)	-0.0204385	6.06918	-0.579675	0.563373	0.905403	-0.577838
RNAseq	Whole Blood	Day 7	gene3073 (HEXA)	0.0369809	6.06685	0.58062	0.563451	0.905403	0.577723
RNAseq	Whole Blood	Day 7	gene55711 (FAR2)	0.0500293	4.71416	0.579975	0.56347	0.905403	0.577695
RNAseq	Whole Blood	Day 7	gene340206 (TREML3P)	-0.206238	2.55524	-0.58117	0.563575	0.905414	-0.577539
RNAseq	Whole Blood	Day 7	gene28746 (TRAJ9)	0.10051	0.458422	0.578635	0.563763	0.905414	0.577261
RNAseq	Whole Blood	Day 7	gene1500 (CTNND1)	0.0543609	5.72631	0.579937	0.563788	0.905414	0.577224
RNAseq	Whole Blood	Day 7	gene2889 (RAPGEF1)	0.0338972	8.34513	0.58005	0.563855	0.905414	0.577125
RNAseq	Whole Blood	Day 7	gene285362 (SUMF1)	-0.0494377	4.89239	-0.579984	0.563929	0.905414	-0.577016
RNAseq	Whole Blood	Day 28	gene80021 (TMEM62)	0.0341871	3.41382	0.528587	0.598026	0.905441	0.527241
RNAseq	Whole Blood	Day 28	gene10961 (ERP29)	-0.0227248	7.6305	-0.528741	0.598145	0.905441	-0.527069
RNAseq	Whole Blood	Day 28	gene7375 (USP4)	-0.0171574	7.66147	-0.528693	0.598204	0.905441	-0.526985
RNAseq	Whole Blood	Day 7	gene666 (BOK)	0.350754	1.03148	0.580895	0.564049	0.905462	0.576837
RNAseq	Whole Blood	Day 1	gene3068 (HDGF)	-0.019229	7.96752	-0.26431	0.792293	0.905479	-0.263334
RNAseq	Whole Blood	Day 1	gene9383 (TSIX)	-0.0915907	-2.17729	-0.263573	0.792306	0.905479	-0.263318
RNAseq	Whole Blood	Day 7	gene3995 (FADS3)	0.0735183	3.3462	0.579302	0.564252	0.905485	0.576537
RNAseq	Whole Blood	Day 7	gene89944 (GLB1L2)	-0.162903	0.578748	-0.579091	0.56456	0.905485	-0.576081
RNAseq	Whole Blood	Day 7	gene84864 (RIOX2)	0.0354514	4.33623	0.577862	0.564602	0.905485	0.57602
RNAseq	Whole Blood	Day 7	gene745 (MYRF)	-0.16645	1.02302	-0.579316	0.564608	0.905485	-0.576011
RNAseq	Whole Blood	Day 7	gene391712 (TRIM61)	-0.162787	-0.904948	-0.578021	0.564718	0.905485	-0.575848
RNAseq	Whole Blood	Day 7	gene56929 (FEM1C)	-0.0325614	4.83519	-0.577666	0.564779	0.905485	-0.575757
RNAseq	Whole Blood	Day 7	gene84159 (ARID5B)	-0.0399608	5.60106	-0.578096	0.564868	0.905485	-0.575626
RNAseq	Whole Blood	Day 7	gene4363 (ABCC1)	-0.0368613	5.81767	-0.577265	0.565084	0.905485	-0.575307
RNAseq	Whole Blood	Day 7	gene2058 (EPRS1)	-0.0257745	6.71094	-0.576619	0.565238	0.905485	-0.575079
RNAseq	Whole Blood	Day 7	gene5376 (PMP22)	0.153072	0.331646	0.57695	0.565252	0.905485	0.575058
RNAseq	Whole Blood	Day 7	gene6948 (TCN2)	-0.105634	3.14505	-0.577127	0.565264	0.905485	-0.57504
RNAseq	Whole Blood	Day 7	gene26115 (TANC2)	-0.0493359	4.90661	-0.577176	0.565337	0.905485	-0.574933
RNAseq	Whole Blood	Day 7	gene84804 (MFSD9)	0.0872624	4.27403	0.578162	0.565357	0.905485	0.574903
RNAseq	Whole Blood	Day 7	gene6721 (SREBF2)	0.0390239	7.07515	0.577034	0.565441	0.905485	0.574779
RNAseq	Whole Blood	Day 7	gene56882 (CDC42SE1)	0.019881	9.73941	0.576725	0.565534	0.905485	0.574641
RNAseq	Whole Blood	Day 7	gene57683 (ZDBF2)	0.0548186	2.36447	0.576174	0.565577	0.905485	0.574578
RNAseq	Whole Blood	Day 7	gene162514 (TRPV3)	0.142241	0.152185	0.577046	0.565654	0.905485	0.574464
RNAseq	Whole Blood	Day 7	gene26580 (BSCL2)	-0.0576893	4.6513	-0.577503	0.565763	0.905485	-0.574303
RNAseq	Whole Blood	Day 7	gene64332 (NFKBIZ)	0.0471737	6.22077	0.577056	0.565781	0.905485	0.574276
RNAseq	Whole Blood	Day 28	gene3821 (KLRC1)	0.160512	2.42011	0.529551	0.598583	0.905612	0.52644
RNAseq	Whole Blood	Day 28	gene388387 (LINC00671)	0.0981742	1.01277	0.528091	0.598597	0.905612	0.526419
RNAseq	Whole Blood	Day 28	gene10598 (AHSA1)	-0.0256193	6.2678	-0.527736	0.598634	0.905612	-0.526365
RNAseq	Whole Blood	Day 28	gene153527 (ZMAT2)	-0.0238919	7.10574	-0.52796	0.598679	0.905612	-0.526302
RNAseq	Whole Blood	Day 1	gene3633 (INPP5B)	-0.0210454	5.70387	-0.264103	0.792586	0.905696	-0.262954
RNAseq	Whole Blood	Day 7	gene100133991 (MAP3K14-AS1)	0.0624187	2.06416	0.575536	0.566091	0.90572	0.573818
RNAseq	Whole Blood	Day 7	gene374899 (ZNF829)	0.045172	2.22262	0.574819	0.566173	0.90572	0.573697
RNAseq	Whole Blood	Day 7	gene2145 (EZH1)	0.0268334	7.09846	0.575394	0.566392	0.90572	0.573374
RNAseq	Whole Blood	Day 7	gene118460 (EXOSC6)	-0.0425589	4.29736	-0.575725	0.56645	0.90572	-0.573288
RNAseq	Whole Blood	Day 7	gene51011 (FAHD2A)	0.0321494	3.82349	0.574448	0.566511	0.90572	0.573197
RNAseq	Whole Blood	Day 7	gene80148 (SLC66A2)	-0.0456702	6.00966	-0.575846	0.566559	0.90572	-0.573126
RNAseq	Whole Blood	Day 7	gene388272 (C16orf87)	0.0431418	2.14909	0.574024	0.566561	0.90572	0.573123
RNAseq	Whole Blood	Day 7	gene26051 (PPP1R16B)	-0.0382351	6.45533	-0.575399	0.566672	0.905753	-0.57296
RNAseq	Whole Blood	Day 1	gene147727 (ILF3-DT)	0.0223496	4.09256	0.263412	0.792764	0.905782	0.262724
RNAseq	Whole Blood	Day 1	gene56980 (PRDM10)	-0.0132544	4.51028	-0.262999	0.792841	0.905782	-0.262623
RNAseq	Whole Blood	Day 1	gene1305 (COL13A1)	0.100457	0.75495	0.263701	0.792955	0.905808	0.262476
RNAseq	Whole Blood	Day 28	gene375287 (RBM43)	0.0608638	3.54143	0.528149	0.598904	0.905817	0.525977
RNAseq	Whole Blood	Day 7	gene151313 (FAHD2B)	-0.0744776	1.80568	-0.575103	0.566907	0.905984	-0.572612
RNAseq	Whole Blood	Day 1	gene65983 (GRAMD2B)	0.0261603	1.88297	0.262448	0.793266	0.90606	0.262072
RNAseq	Whole Blood	Day 7	gene622 (BDH1)	-0.0566436	2.36753	-0.573837	0.56707	0.906101	-0.572371
RNAseq	Whole Blood	Day 7	gene54496 (PRMT7)	0.0326525	5.01419	0.574017	0.567348	0.906238	0.571961
RNAseq	Whole Blood	Day 7	gene1439 (CSF2RB)	0.0371478	9.83877	0.574503	0.567395	0.906238	0.571892
RNAseq	Whole Blood	Day 7	gene79746 (ECHDC3)	0.089689	2.36935	0.57417	0.567428	0.906238	0.571844
RNAseq	Whole Blood	Day 28	gene93624 (TADA2B)	0.0179471	6.49209	0.526558	0.599435	0.90636	0.525213
RNAseq	Whole Blood	Day 28	gene2177 (FANCD2)	-0.0369674	4.32198	-0.526716	0.599617	0.90636	-0.524951
RNAseq	Whole Blood	Day 28	gene9110 (MTMR4)	-0.0236453	6.24031	-0.526525	0.599655	0.90636	-0.524897
RNAseq	Whole Blood	Day 28	gene84329 (HVCN1)	0.0404527	6.90529	0.527495	0.599713	0.90636	0.524814
RNAseq	Whole Blood	Day 28	gene116443 (GRIN3A)	-0.11164	0.0381643	-0.525962	0.599716	0.90636	-0.524809
RNAseq	Whole Blood	Day 28	gene11054 (OGFR)	0.0254345	7.79654	0.526444	0.599827	0.906391	0.524649
RNAseq	Whole Blood	Day 7	gene28902 (IGKV1D-13)	-0.41815	-0.358841	-0.574496	0.567699	0.906409	-0.571444
RNAseq	Whole Blood	Day 7	gene29842 (TFCP2L1)	-0.218504	0.720342	-0.574449	0.567882	0.906409	-0.571173
RNAseq	Whole Blood	Day 7	gene100188988 (TRH-GTG1-8)	0.17276	-1.39271	0.572213	0.568032	0.906409	0.570953
RNAseq	Whole Blood	Day 7	gene3691 (ITGB4)	-0.148292	2.21067	-0.573933	0.568036	0.906409	-0.570946
RNAseq	Whole Blood	Day 7	gene102465537 (MIR6891)	-0.280713	3.95217	-0.574607	0.568079	0.906409	-0.570882
RNAseq	Whole Blood	Day 7	gene7436 (VLDLR)	-0.147271	1.12363	-0.573797	0.568148	0.906409	-0.570781
RNAseq	Whole Blood	Day 7	gene124935 (SLC43A2)	-0.0273828	7.20391	-0.57263	0.568253	0.906409	-0.570627
RNAseq	Whole Blood	Day 7	gene767 (CA8)	-0.129401	0.648867	-0.573019	0.568314	0.906409	-0.570537
RNAseq	Whole Blood	Day 7	gene96459 (FNIP1)	-0.0256137	6.21807	-0.572111	0.568349	0.906409	-0.570484
RNAseq	Whole Blood	Day 1	gene143098 (MPP7)	0.0202827	5.20913	0.262417	0.793663	0.90641	0.261558
RNAseq	Whole Blood	Day 7	gene8555 (CDC14B)	0.0638488	4.11425	0.573143	0.568512	0.906525	0.570244
RNAseq	Whole Blood	Day 28	gene400931 (MIRLET7BHG)	-0.0548577	3.03827	-0.526023	0.60014	0.906627	-0.524199
RNAseq	Whole Blood	Day 28	gene23062 (GGA2)	-0.026779	6.8595	-0.526244	0.600164	0.906627	-0.524164
RNAseq	Whole Blood	Day 1	gene6512 (SLC1A7)	0.100214	0.665332	0.262265	0.794085	0.906718	0.26101
RNAseq	Whole Blood	Day 1	gene64779 (MTHFSD)	-0.0145106	4.26171	-0.261544	0.79417	0.906718	-0.2609
RNAseq	Whole Blood	Day 1	gene23567 (ZNF346)	-0.0139239	4.22509	-0.261462	0.794204	0.906718	-0.260855
RNAseq	Whole Blood	Day 7	gene100506516 (LINC01176)	0.0860832	1.17998	0.571781	0.568744	0.90675	0.569902
RNAseq	Whole Blood	Day 1	gene1795 (DOCK3)	-0.0396479	1.62395	-0.261391	0.794399	0.906837	-0.260603
RNAseq	Whole Blood	Day 1	gene340120 (ANKRD34B)	0.109	0.649039	0.261794	0.794518	0.906869	0.260449
RNAseq	Whole Blood	Day 1	gene2632 (GBE1)	-0.0138214	4.14567	-0.260821	0.79461	0.906871	-0.26033
RNAseq	Whole Blood	Day 28	gene11076 (TPPP)	-0.101002	2.1482	-0.526152	0.600488	0.906873	-0.523699
RNAseq	Whole Blood	Day 28	gene50808 (AK3)	-0.0385029	4.27268	-0.525369	0.600627	0.906873	-0.523499
RNAseq	Whole Blood	Day 28	gene22862 (FNDC3A)	-0.0269658	5.75262	-0.524932	0.60064	0.906873	-0.52348
RNAseq	Whole Blood	Day 28	gene94039 (ZNF101)	-0.0333017	6.15452	-0.525233	0.600754	0.906873	-0.523316
RNAseq	Whole Blood	Day 28	gene127435 (PODN)	0.141657	0.673589	0.52593	0.600811	0.906873	0.523234
RNAseq	Whole Blood	Day 28	gene3595 (IL12RB2)	-0.127202	2.78918	-0.52595	0.600954	0.906873	-0.523029
RNAseq	Whole Blood	Day 28	gene669 (BPGM)	-0.108104	5.5873	-0.52575	0.600961	0.906873	-0.523019
RNAseq	Whole Blood	Day 1	gene55341 (LSG1)	-0.0179823	5.44263	-0.261009	0.794813	0.906999	-0.260066
RNAseq	Whole Blood	Day 1	gene116154 (PHACTR3)	0.075285	-1.17123	0.260362	0.794952	0.907055	0.259885
RNAseq	Whole Blood	Day 7	gene8609 (KLF7)	-0.030589	6.97666	-0.571373	0.569075	0.907062	-0.569415
RNAseq	Whole Blood	Day 7	gene28996 (HIPK2)	0.0454794	7.32422	0.571457	0.569121	0.907062	0.569347
RNAseq	Whole Blood	Day 1	gene57407 (NMRAL1)	-0.0208568	3.6703	-0.260336	0.795165	0.907099	-0.25961
RNAseq	Whole Blood	Day 1	gene56253 (CRTAM)	0.0345607	3.68894	0.260653	0.795172	0.907099	0.259601
RNAseq	Whole Blood	Day 1	gene9468 (PCYT1B)	0.0511207	1.67344	0.260136	0.795405	0.907262	0.259298
RNAseq	Whole Blood	Day 28	gene257364 (SNX33)	0.0492389	3.16132	0.524399	0.601327	0.907289	0.522494
RNAseq	Whole Blood	Day 1	gene523 (ATP6V1A)	0.0120002	6.96479	0.25983	0.79557	0.907342	0.259084
RNAseq	Whole Blood	Day 1	gene4689 (NCF4)	0.0154698	8.17084	0.259813	0.795682	0.907342	0.258939
RNAseq	Whole Blood	Day 1	gene54741 (LEPROT)	0.0193884	6.08475	0.260002	0.795747	0.907342	0.258855
RNAseq	Whole Blood	Day 1	gene22906 (TRAK1)	-0.0117124	6.43243	-0.259384	0.795943	0.907387	-0.258601
RNAseq	Whole Blood	Day 1	gene105373984 (LINC01918)	-0.108246	-2.54522	-0.259048	0.795968	0.907387	-0.258569
RNAseq	Whole Blood	Day 1	gene115825 (WDFY2)	0.0145293	6.32846	0.259261	0.796095	0.907428	0.258405
RNAseq	Whole Blood	Day 7	gene57161 (PELI2)	-0.0280135	6.08754	-0.570557	0.569576	0.907461	-0.568676
RNAseq	Whole Blood	Day 7	gene3111 (HLA-DOA)	-0.0902232	2.7539	-0.571282	0.56964	0.907461	-0.568581
RNAseq	Whole Blood	Day 7	gene342371 (ATXN1L)	-0.0206064	6.46812	-0.569739	0.569643	0.907461	-0.568577
RNAseq	Whole Blood	Day 7	gene23325 (WASHC4)	0.0241656	6.52744	0.569676	0.569835	0.90754	0.568294
RNAseq	Whole Blood	Day 7	gene1880 (GPR183)	-0.0479993	5.64286	-0.570527	0.569896	0.90754	-0.568205
RNAseq	Whole Blood	Day 7	gene105370098 (NA)	-0.233609	-2.29558	-0.569523	0.570125	0.90754	-0.567867
RNAseq	Whole Blood	Day 7	gene10636 (RGS14)	0.0269479	8.06219	0.569717	0.570135	0.90754	0.567852
RNAseq	Whole Blood	Day 7	gene10589 (DRAP1)	-0.0404736	6.98521	-0.570092	0.570145	0.90754	-0.567837
RNAseq	Whole Blood	Day 7	gene55151 (TMEM38B)	-0.0475156	2.16818	-0.568394	0.570329	0.907557	-0.567568
RNAseq	Whole Blood	Day 7	gene440603 (BCL2L15)	0.0892813	0.458077	0.568651	0.570369	0.907557	0.567508
RNAseq	Whole Blood	Day 7	gene6489 (ST8SIA1)	0.0963927	2.09451	0.569684	0.570578	0.907557	0.5672
RNAseq	Whole Blood	Day 7	gene283755 (HERC2P3)	-0.22697	1.76332	-0.570542	0.570657	0.907557	-0.567083
RNAseq	Whole Blood	Day 7	gene202 (CRYBG1)	0.030502	7.32387	0.569431	0.570665	0.907557	0.567072
RNAseq	Whole Blood	Day 7	gene11167 (FSTL1)	0.153008	2.34197	0.570291	0.570827	0.907557	0.566834
RNAseq	Whole Blood	Day 7	gene10933 (MORF4L1)	-0.0156775	7.61825	-0.568084	0.570927	0.907557	-0.566686
RNAseq	Whole Blood	Day 7	gene55638 (SYBU)	-0.158302	-1.09265	-0.567581	0.57111	0.907557	-0.566417
RNAseq	Whole Blood	Day 7	gene285830 (HLA-F-AS1)	0.146962	-0.957708	0.567923	0.571151	0.907557	0.566357
RNAseq	Whole Blood	Day 7	gene4085 (MAD2L1)	0.0647128	1.35873	0.567477	0.571153	0.907557	0.566355
RNAseq	Whole Blood	Day 7	gene9475 (ROCK2)	0.0260817	5.5287	0.568091	0.571153	0.907557	0.566354
RNAseq	Whole Blood	Day 1	gene5445 (PON2)	-0.028037	2.40869	-0.258698	0.796419	0.907695	-0.257984
RNAseq	Whole Blood	Day 7	gene57337 (SENP7)	0.0358106	5.3192	0.567913	0.571401	0.907764	0.565989
RNAseq	Whole Blood	Day 7	gene89822 (KCNK17)	0.362368	-0.634586	0.568923	0.571789	0.907764	0.565419
RNAseq	Whole Blood	Day 7	gene27068 (PPA2)	-0.0388462	4.00875	-0.567123	0.571843	0.907764	-0.565339
RNAseq	Whole Blood	Day 7	gene144108 (SPTY2D1)	0.0200271	5.64961	0.566403	0.572057	0.907764	0.565025
RNAseq	Whole Blood	Day 7	gene1690 (COCH)	0.135213	1.23118	0.567443	0.572378	0.907764	0.564553
RNAseq	Whole Blood	Day 7	gene222696 (ZSCAN23)	0.153302	0.150008	0.566178	0.572674	0.907764	0.564118
RNAseq	Whole Blood	Day 7	gene2948 (GSTM4)	0.167244	3.74033	0.567648	0.57272	0.907764	0.564051
RNAseq	Whole Blood	Day 7	gene9842 (PLEKHM1)	0.0206028	5.34084	0.564971	0.572825	0.907764	0.563895
RNAseq	Whole Blood	Day 7	gene6941 (TCF19)	0.114783	0.641514	0.566411	0.572828	0.907764	0.563892
RNAseq	Whole Blood	Day 7	gene4775 (NFATC3)	-0.0225208	7.80473	-0.565614	0.572971	0.907764	-0.563681
RNAseq	Whole Blood	Day 7	gene100287029 (DDX11L10)	-0.408061	2.4828	-0.567221	0.573102	0.907764	-0.563488
RNAseq	Whole Blood	Day 7	gene1675 (CFD)	0.189851	6.68731	0.567015	0.573143	0.907764	0.563428
RNAseq	Whole Blood	Day 7	gene3128 (HLA-DRB6)	-0.147024	2.51613	-0.566602	0.573256	0.907764	-0.563263
RNAseq	Whole Blood	Day 7	gene8140 (SLC7A5)	-0.0535952	5.02348	-0.565637	0.573334	0.907764	-0.563149
RNAseq	Whole Blood	Day 7	gene6002 (RGS12)	0.054516	3.78735	0.565486	0.573408	0.907764	0.563039
RNAseq	Whole Blood	Day 7	gene9755 (TBKBP1)	0.0785717	5.48742	0.566257	0.573441	0.907764	0.562991
RNAseq	Whole Blood	Day 7	gene515 (ATP5PB)	0.0225216	6.81522	0.564788	0.573505	0.907764	0.562897
RNAseq	Whole Blood	Day 7	gene51490 (SPOUT1)	0.0268843	5.46821	0.564764	0.573582	0.907764	0.562784
RNAseq	Whole Blood	Day 7	gene2309 (FOXO3)	-0.0455399	7.48594	-0.565172	0.573592	0.907764	-0.56277
RNAseq	Whole Blood	Day 7	gene83452 (RAB33B)	-0.0334523	4.20761	-0.564178	0.573691	0.907764	-0.562624
RNAseq	Whole Blood	Day 7	gene9853 (RUSC2)	0.0756079	3.80797	0.56539	0.573744	0.907764	0.562546
RNAseq	Whole Blood	Day 7	gene29978 (UBQLN2)	-0.0233977	6.26256	-0.564154	0.573776	0.907764	-0.562499
RNAseq	Whole Blood	Day 7	gene131544 (CRYBG3)	0.0577732	4.57623	0.565053	0.573878	0.907764	0.562349
RNAseq	Whole Blood	Day 7	gene79661 (NEIL1)	0.0799399	3.10416	0.564982	0.573892	0.907764	0.562328
RNAseq	Whole Blood	Day 7	gene28952 (CCDC22)	0.0266491	5.28938	0.563881	0.573967	0.907764	0.562218
RNAseq	Whole Blood	Day 7	gene55615 (PRR5)	0.0525792	5.62013	0.56471	0.574077	0.907764	0.562057
RNAseq	Whole Blood	Day 7	gene23028 (KDM1A)	0.0203488	5.80727	0.563464	0.574096	0.907764	0.56203
RNAseq	Whole Blood	Day 7	gene7290 (HIRA)	-0.0228474	6.31806	-0.564039	0.574158	0.907764	-0.561938
RNAseq	Whole Blood	Day 7	gene4000 (LMNA)	0.0915263	5.28007	0.565112	0.574205	0.907764	0.561869
RNAseq	Whole Blood	Day 7	gene85462 (FHDC1)	-0.0783163	2.9215	-0.56435	0.574298	0.907764	-0.561734
RNAseq	Whole Blood	Day 7	gene55094 (GPATCH1)	0.033975	4.18627	0.563464	0.574308	0.907764	0.561718
RNAseq	Whole Blood	Day 7	gene23167 (EFR3A)	-0.0244868	6.27021	-0.562966	0.574495	0.907764	-0.561444
RNAseq	Whole Blood	Day 7	gene254427 (PROSER2)	-0.0945908	1.93953	-0.563759	0.574716	0.907764	-0.56112
RNAseq	Whole Blood	Day 7	gene6009 (RHEB)	0.0248793	4.98929	0.561971	0.574821	0.907764	0.560966
RNAseq	Whole Blood	Day 7	gene326 (AIRE)	0.204447	-1.59327	0.562713	0.574909	0.907764	0.560836
RNAseq	Whole Blood	Day 7	gene115950 (ZNF653)	-0.0400797	3.29694	-0.562055	0.575118	0.907764	-0.56053
RNAseq	Whole Blood	Day 7	gene514 (ATP5F1E)	-0.0313921	7.55328	-0.561896	0.575179	0.907764	-0.56044
RNAseq	Whole Blood	Day 7	gene925 (CD8A)	-0.100006	7.2861	-0.563917	0.57518	0.907764	-0.56044
RNAseq	Whole Blood	Day 7	gene942 (CD86)	0.0583612	6.03596	0.562875	0.575302	0.907764	0.56026
RNAseq	Whole Blood	Day 7	gene381 (ARF5)	0.0374865	7.00092	0.562877	0.575372	0.907764	0.560157
RNAseq	Whole Blood	Day 7	gene162239 (ZFP1)	-0.0527127	2.87867	-0.562053	0.575402	0.907764	-0.560114
RNAseq	Whole Blood	Day 7	gene57692 (MAGEE1)	-0.0447092	3.00251	-0.561511	0.575575	0.907764	-0.55986
RNAseq	Whole Blood	Day 7	gene2011 (MARK2)	0.0146595	7.95671	0.561285	0.57568	0.907764	0.559706
RNAseq	Whole Blood	Day 7	gene9440 (MED17)	0.022193	5.04178	0.560933	0.575731	0.907764	0.559631
RNAseq	Whole Blood	Day 7	gene647979 (NORAD)	-0.0255849	8.22342	-0.561954	0.575757	0.907764	-0.559593
RNAseq	Whole Blood	Day 7	gene56681 (SAR1A)	-0.0223531	6.52574	-0.561412	0.575758	0.907764	-0.559591
RNAseq	Whole Blood	Day 7	gene5859 (QARS1)	0.0256542	7.24063	0.561991	0.575772	0.907764	0.559572
RNAseq	Whole Blood	Day 7	gene8671 (SLC4A4)	-0.102726	1.31517	-0.561783	0.575777	0.907764	-0.559564
RNAseq	Whole Blood	Day 7	gene51070 (NOSIP)	-0.0414339	7.06284	-0.562228	0.575856	0.907764	-0.559448
RNAseq	Whole Blood	Day 7	gene55734 (ZFP64)	-0.0336977	3.84661	-0.560899	0.575883	0.907764	-0.559409
RNAseq	Whole Blood	Day 7	gene83719 (YPEL3)	0.0308778	9.08785	0.561398	0.57599	0.907764	0.559252
RNAseq	Whole Blood	Day 7	gene23164 (MPRIP)	0.021266	7.81864	0.560629	0.576179	0.907764	0.558975
RNAseq	Whole Blood	Day 7	gene401331 (RASA4CP)	0.0602854	3.03085	0.561057	0.576182	0.907764	0.558971
RNAseq	Whole Blood	Day 7	gene116362 (RBP7)	0.0636184	4.83641	0.561425	0.576192	0.907764	0.558956
RNAseq	Whole Blood	Day 7	gene9060 (PAPSS2)	0.0829818	2.38039	0.56066	0.576267	0.907764	0.558845
RNAseq	Whole Blood	Day 7	gene100533975 (SLMO2-ATP5E)	-0.0285325	7.68402	-0.560105	0.576402	0.907777	-0.558648
RNAseq	Whole Blood	Day 7	gene735301 (SNHG9)	-0.0716753	2.12965	-0.560464	0.576544	0.907777	-0.55844
RNAseq	Whole Blood	Day 7	gene388564 (TMEM238)	0.0731047	2.16066	0.559956	0.576547	0.907777	0.558435
RNAseq	Whole Blood	Day 7	gene100129722 (STPG3-AS1)	0.119184	-0.816993	0.559092	0.576647	0.90779	0.558289
RNAseq	Whole Blood	Day 28	gene91419 (ATP23)	0.0936449	0.836822	0.523888	0.601752	0.907794	0.521883
RNAseq	Whole Blood	Day 7	gene4688 (NCF2)	-0.0189831	10.1949	-0.559733	0.576884	0.907869	-0.557941
RNAseq	Whole Blood	Day 7	gene8900 (CCNA1)	0.197793	-0.868606	0.559847	0.576897	0.907869	0.557923
RNAseq	Whole Blood	Day 7	gene23031 (MAST3)	0.0276583	8.66928	0.560222	0.576968	0.907869	0.557819
RNAseq	Whole Blood	Day 1	gene4145 (MATK)	0.0331621	6.18157	0.258564	0.796775	0.907906	0.257523
RNAseq	Whole Blood	Day 1	gene5521 (PPP2R2B)	-0.0421744	3.17755	-0.258533	0.796786	0.907906	-0.257509
RNAseq	Whole Blood	Day 7	gene3338 (DNAJC4)	0.0262866	5.74419	0.559426	0.577099	0.907931	0.557628
RNAseq	Whole Blood	Day 28	gene23603 (CORO1C)	0.0348627	7.39522	0.524124	0.602038	0.908015	0.521473
RNAseq	Whole Blood	Day 28	gene23568 (ARL2BP)	0.0207905	5.57433	0.522776	0.60208	0.908015	0.521411
RNAseq	Whole Blood	Day 1	gene201191 (SAMD14)	0.0848377	2.00467	0.258522	0.797002	0.90805	0.257228
RNAseq	Whole Blood	Day 1	gene728233 (PI4KAP1)	0.0960597	3.55044	0.258255	0.797231	0.908207	0.256933
RNAseq	Whole Blood	Day 1	gene10062 (NR1H3)	0.0281616	2.43738	0.25743	0.797409	0.908306	0.256702
RNAseq	Whole Blood	Day 28	gene5152 (PDE9A)	-0.109226	2.31517	-0.52357	0.602467	0.908462	-0.520856
RNAseq	Whole Blood	Day 28	gene6907 (TBL1X)	-0.0244339	7.79459	-0.522695	0.602585	0.908503	-0.520687
RNAseq	Whole Blood	Day 1	gene116841 (SNAP47)	-0.0114778	4.03979	-0.256556	0.7978	0.908618	-0.256195
RNAseq	Whole Blood	Day 1	gene3843 (IPO5)	-0.0112161	6.32526	-0.256671	0.797919	0.908618	-0.256041
RNAseq	Whole Blood	Day 1	gene415116 (PIM3)	0.0249308	6.84025	0.257102	0.797955	0.908618	0.255995
RNAseq	Whole Blood	Day 7	gene51466 (EVL)	0.0255111	8.23582	0.558874	0.577842	0.90863	0.55654
RNAseq	Whole Blood	Day 7	gene613 (BCR)	-0.0349905	7.01139	-0.558976	0.578004	0.90863	-0.556302
RNAseq	Whole Blood	Day 7	gene5894 (RAF1)	0.0218538	8.20639	0.558041	0.578057	0.90863	0.556225
RNAseq	Whole Blood	Day 7	gene6652 (SORD)	0.0772899	3.93799	0.558459	0.57856	0.90863	0.55549
RNAseq	Whole Blood	Day 7	gene4680 (CEACAM6)	0.232551	1.52884	0.558526	0.578784	0.90863	0.555161
RNAseq	Whole Blood	Day 7	gene55729 (ATF7IP)	-0.0200048	7.43158	-0.556339	0.578803	0.90863	-0.555134
RNAseq	Whole Blood	Day 7	gene79269 (DCAF10)	-0.0290141	5.1187	-0.556316	0.578888	0.90863	-0.555009
RNAseq	Whole Blood	Day 7	gene51760 (SYT17)	0.109356	0.940265	0.556701	0.579013	0.90863	0.554828
RNAseq	Whole Blood	Day 7	gene643355 (LINC01750)	0.183562	-0.853469	0.556872	0.579136	0.90863	0.554647
RNAseq	Whole Blood	Day 7	gene8648 (NCOA1)	-0.0221015	8.07871	-0.556352	0.579187	0.90863	-0.554572
RNAseq	Whole Blood	Day 7	gene729178 (STXBP5-AS1)	0.0684591	1.02866	0.555567	0.579207	0.90863	0.554543
RNAseq	Whole Blood	Day 7	gene81794 (ADAMTS10)	-0.0698609	4.54108	-0.55715	0.579307	0.90863	-0.554397
RNAseq	Whole Blood	Day 7	gene55313 (CPPED1)	-0.0427839	8.94783	-0.557244	0.579309	0.90863	-0.554395
RNAseq	Whole Blood	Day 7	gene4214 (MAP3K1)	-0.0289906	7.90246	-0.556485	0.579372	0.90863	-0.554303
RNAseq	Whole Blood	Day 7	gene56650 (CLDND1)	0.029384	5.54642	0.555805	0.579463	0.90863	0.554169
RNAseq	Whole Blood	Day 7	gene6590 (SLPI)	0.145789	3.54523	0.557343	0.579569	0.90863	0.554014
RNAseq	Whole Blood	Day 7	gene9535 (GMFG)	0.0243633	8.22091	0.555665	0.579697	0.90863	0.553827
RNAseq	Whole Blood	Day 7	gene22997 (IGSF9B)	0.0725239	2.48647	0.555505	0.579865	0.90863	0.553582
RNAseq	Whole Blood	Day 7	gene29086 (BABAM1)	0.0327057	6.32772	0.555739	0.579878	0.90863	0.553563
RNAseq	Whole Blood	Day 7	gene2665 (GDI2)	-0.025958	8.17057	-0.556221	0.579941	0.90863	-0.553471
RNAseq	Whole Blood	Day 7	gene3098 (HK1)	0.0322394	8.16655	0.555674	0.579971	0.90863	0.553428
RNAseq	Whole Blood	Day 7	gene54897 (CASZ1)	-0.0409741	4.51425	-0.555173	0.58006	0.90863	-0.553297
RNAseq	Whole Blood	Day 7	gene80018 (NAA25)	-0.0248189	4.3989	-0.553857	0.580232	0.90863	-0.553045
RNAseq	Whole Blood	Day 7	gene149603 (RNF187)	-0.0453783	6.87739	-0.55567	0.580271	0.90863	-0.552988
RNAseq	Whole Blood	Day 7	gene100820829 (MYZAP)	-0.210405	3.16503	-0.556434	0.5803	0.90863	-0.552946
RNAseq	Whole Blood	Day 7	gene22875 (ENPP4)	0.0598588	3.52415	0.554759	0.580449	0.90863	0.552729
RNAseq	Whole Blood	Day 7	gene6817 (SULT1A1)	0.142796	6.21208	0.556086	0.580548	0.90863	0.552585
RNAseq	Whole Blood	Day 7	gene6277 (S100A6)	0.0364083	8.88052	0.55468	0.580616	0.90863	0.552486
RNAseq	Whole Blood	Day 7	gene80231 (CXorf21)	-0.0348309	5.33335	-0.554158	0.580625	0.90863	-0.552472
RNAseq	Whole Blood	Day 7	gene134549 (SHROOM1)	0.168692	2.93471	0.556064	0.580657	0.90863	0.552426
RNAseq	Whole Blood	Day 7	gene84932 (RAB2B)	-0.0373692	4.70868	-0.553797	0.580776	0.90863	-0.552251
RNAseq	Whole Blood	Day 7	gene29992 (PILRA)	0.0232906	7.95274	0.554196	0.580824	0.90863	0.552181
RNAseq	Whole Blood	Day 7	gene351 (APP)	-0.0437226	7.26314	-0.555006	0.580827	0.90863	-0.552177
RNAseq	Whole Blood	Day 7	gene114881 (OSBPL7)	0.0323985	4.86828	0.553584	0.580869	0.90863	0.552116
RNAseq	Whole Blood	Day 7	gene10329 (RXYLT1)	0.0305845	3.01885	0.553047	0.580896	0.90863	0.552076
RNAseq	Whole Blood	Day 7	gene6890 (TAP1)	-0.055213	7.95496	-0.553823	0.58099	0.90863	-0.551939
RNAseq	Whole Blood	Day 7	gene286467 (FIRRE)	0.104896	-0.362774	0.552871	0.581047	0.90863	0.551856
RNAseq	Whole Blood	Day 7	gene51218 (GLRX5)	0.114732	6.27644	0.554828	0.581048	0.90863	0.551854
RNAseq	Whole Blood	Day 7	gene390963 (ZNF818P)	-0.0620188	4.19678	-0.554473	0.581081	0.90863	-0.551807
RNAseq	Whole Blood	Day 28	gene5925 (RB1)	0.0224764	5.41527	0.521366	0.602993	0.90863	0.520101
RNAseq	Whole Blood	Day 28	gene26790 (SNORD58B)	0.0574363	3.03731	0.522179	0.602998	0.90863	0.520095
RNAseq	Whole Blood	Day 28	gene2512 (FTL)	0.0319041	12.2938	0.522157	0.603	0.90863	0.520091
RNAseq	Whole Blood	Day 28	gene64219 (PJA1)	-0.0256742	4.38437	-0.521332	0.603032	0.90863	-0.520045
RNAseq	Whole Blood	Day 28	gene2971 (GTF3A)	-0.022639	6.79258	-0.521473	0.603409	0.908795	-0.519504
RNAseq	Whole Blood	Day 28	gene339287 (MSL1)	-0.0248428	8.76131	-0.521432	0.603456	0.908795	-0.519437
RNAseq	Whole Blood	Day 28	gene1384 (CRAT)	0.0707305	5.10042	0.522278	0.603561	0.908795	0.519286
RNAseq	Whole Blood	Day 28	gene2273 (FHL1)	-0.0715565	4.21197	-0.522113	0.603595	0.908795	-0.519238
RNAseq	Whole Blood	Day 28	gene57559 (STAMBPL1)	0.038357	3.58817	0.52059	0.603689	0.908795	0.519102
RNAseq	Whole Blood	Day 28	gene140688 (NOL4L)	0.0244047	6.71455	0.520793	0.603786	0.908795	0.518964
RNAseq	Whole Blood	Day 28	gene63897 (HEATR6)	-0.0486657	4.30351	-0.521371	0.603838	0.908795	-0.518889
RNAseq	Whole Blood	Day 28	gene64145 (RBSN)	0.0206049	5.27018	0.520179	0.603867	0.908795	0.518847
RNAseq	Whole Blood	Day 7	gene9520 (NPEPPS)	0.0218282	7.18724	0.553307	0.581385	0.908837	0.551362
RNAseq	Whole Blood	Day 7	gene23558 (WBP2)	-0.0227394	8.59911	-0.553039	0.581509	0.908837	-0.551183
RNAseq	Whole Blood	Day 7	gene4900 (NRGN)	0.093549	9.06479	0.553934	0.581757	0.908837	0.55082
RNAseq	Whole Blood	Day 7	gene55170 (PRMT6)	-0.0426699	3.6584	-0.552729	0.581823	0.908837	-0.550723
RNAseq	Whole Blood	Day 7	gene4047 (LSS)	0.0450819	4.4436	0.553081	0.581922	0.908837	0.550579
RNAseq	Whole Blood	Day 7	gene56888 (KCMF1)	0.017709	6.13985	0.551752	0.582043	0.908837	0.550403
RNAseq	Whole Blood	Day 7	gene339768 (ESPNL)	-0.204382	-1.41843	-0.552247	0.582063	0.908837	-0.550374
RNAseq	Whole Blood	Day 7	gene91860 (CALML4)	0.0540954	4.59466	0.553001	0.582165	0.908837	0.550225
RNAseq	Whole Blood	Day 7	gene7027 (TFDP1)	0.0465827	6.07793	0.552454	0.582333	0.908837	0.549981
RNAseq	Whole Blood	Day 7	gene23379 (ICE1)	-0.0190781	6.29256	-0.550411	0.582687	0.908837	-0.549464
RNAseq	Whole Blood	Day 7	gene9208 (LRRFIP1)	-0.0239346	9.17017	-0.55126	0.582731	0.908837	-0.549399
RNAseq	Whole Blood	Day 7	gene89857 (KLHL6)	0.0309394	6.47044	0.551049	0.583126	0.908837	0.548824
RNAseq	Whole Blood	Day 7	gene28582 (TRBV11-1)	-0.216496	-2.22622	-0.549909	0.583131	0.908837	-0.548818
RNAseq	Whole Blood	Day 7	gene1289 (COL5A1)	0.154092	0.429361	0.551415	0.583167	0.908837	0.548764
RNAseq	Whole Blood	Day 7	gene115426 (UHRF2)	-0.0244622	5.29536	-0.55002	0.583262	0.908837	-0.548626
RNAseq	Whole Blood	Day 7	gene483 (ATP1B3)	0.0382271	5.47761	0.550195	0.583267	0.908837	0.548619
RNAseq	Whole Blood	Day 7	gene84501 (SPIRE2)	0.146228	-0.211269	0.550507	0.583306	0.908837	0.548561
RNAseq	Whole Blood	Day 7	gene6150 (MRPL23)	0.0364552	4.67733	0.550432	0.583386	0.908837	0.548445
RNAseq	Whole Blood	Day 7	gene55238 (SLC38A7)	-0.0387702	4.02785	-0.549967	0.583447	0.908837	-0.548357
RNAseq	Whole Blood	Day 7	gene9497 (SLC4A7)	0.0353332	4.66451	0.550235	0.583466	0.908837	0.548329
RNAseq	Whole Blood	Day 7	gene115811 (IQCD)	0.152197	-1.0383	0.549461	0.583517	0.908837	0.548254
RNAseq	Whole Blood	Day 7	gene2729 (GCLC)	-0.0366479	4.71816	-0.550174	0.583667	0.908837	-0.548036
RNAseq	Whole Blood	Day 7	gene728989 (LOC728989)	0.503528	-0.831812	0.551364	0.583813	0.908837	0.547823
RNAseq	Whole Blood	Day 7	gene1145 (CHRNE)	-0.0843372	2.05465	-0.550185	0.583838	0.908837	-0.547787
RNAseq	Whole Blood	Day 7	gene55561 (CDC42BPG)	-0.0467057	3.406	-0.549463	0.583862	0.908837	-0.547753
RNAseq	Whole Blood	Day 7	gene9902 (MRC2)	-0.11077	4.03111	-0.550441	0.583904	0.908837	-0.547691
RNAseq	Whole Blood	Day 7	gene2272 (FHIT)	-0.109873	3.19715	-0.550586	0.584074	0.908837	-0.547444
RNAseq	Whole Blood	Day 7	gene9398 (CD101)	0.109047	5.13495	0.550659	0.584076	0.908837	0.547441
RNAseq	Whole Blood	Day 7	gene80306 (MED28)	-0.0254852	5.9987	-0.549269	0.58409	0.908837	-0.54742
RNAseq	Whole Blood	Day 7	gene283459 (GATC)	0.0283347	5.23387	0.549169	0.584335	0.908837	0.547064
RNAseq	Whole Blood	Day 7	gene693206 (MIR621)	0.0932671	-0.37541	0.547759	0.584445	0.908837	0.546903
RNAseq	Whole Blood	Day 7	gene2932 (GSK3B)	0.0193028	6.78818	0.548486	0.584459	0.908837	0.546884
RNAseq	Whole Blood	Day 7	gene9341 (VAMP3)	0.0214498	6.23256	0.548248	0.584608	0.908837	0.546666
RNAseq	Whole Blood	Day 7	gene10541 (ANP32B)	-0.0282226	7.80161	-0.54829	0.584672	0.908837	-0.546574
RNAseq	Whole Blood	Day 7	gene85302 (FBF1)	0.0363942	3.90946	0.547996	0.5847	0.908837	0.546532
RNAseq	Whole Blood	Day 7	gene405 (ARNT)	0.024435	6.59385	0.548246	0.584965	0.908837	0.546147
RNAseq	Whole Blood	Day 7	gene7123 (CLEC3B)	0.0990985	1.3922	0.548213	0.585068	0.908837	0.545997
RNAseq	Whole Blood	Day 7	gene2512 (FTL)	0.034068	12.2938	0.548049	0.585091	0.908837	0.545963
RNAseq	Whole Blood	Day 7	gene101928710 (SCAT1)	0.144167	-0.555722	0.547391	0.585103	0.908837	0.545947
RNAseq	Whole Blood	Day 7	gene4303 (FOXO4)	0.0629955	6.98383	0.548871	0.585133	0.908837	0.545902
RNAseq	Whole Blood	Day 7	gene253260 (RICTOR)	-0.0364474	6.94557	-0.547967	0.585186	0.908837	-0.545825
RNAseq	Whole Blood	Day 7	gene10616 (RBCK1)	0.0428167	7.77104	0.548381	0.585221	0.908837	0.545775
RNAseq	Whole Blood	Day 7	gene214 (ALCAM)	0.0599818	4.66902	0.54859	0.585245	0.908837	0.545739
RNAseq	Whole Blood	Day 7	gene7543 (ZFX)	-0.0194175	5.98587	-0.546687	0.585317	0.908837	-0.545635
RNAseq	Whole Blood	Day 7	gene143689 (PIWIL4)	0.0662321	1.86402	0.547422	0.585373	0.908837	0.545554
RNAseq	Whole Blood	Day 7	gene23506 (BICRAL)	-0.0211746	6.67914	-0.547313	0.585387	0.908837	-0.545534
RNAseq	Whole Blood	Day 7	gene10663 (CXCR6)	0.116393	3.15502	0.548423	0.585488	0.908851	0.545386
RNAseq	Whole Blood	Day 7	gene3071 (NCKAP1L)	0.0275507	8.07218	0.54728	0.585577	0.908851	0.545257
RNAseq	Whole Blood	Day 1	gene83939 (EIF2A)	0.0171039	6.25357	0.256486	0.798385	0.909005	0.255438
RNAseq	Whole Blood	Day 28	gene25895 (EEF1AKMT3)	-0.0918107	1.44097	-0.52071	0.604116	0.909026	-0.518491
RNAseq	Whole Blood	Day 28	gene3674 (ITGA2B)	0.129796	6.68372	0.521405	0.604202	0.909026	0.518367
RNAseq	Whole Blood	Day 7	gene220972 (MARCHF8)	0.0888513	5.85148	0.54774	0.585792	0.909028	0.544943
RNAseq	Whole Blood	Day 7	gene339366 (ADAMTSL5)	-0.0885748	1.42995	-0.546597	0.585873	0.909028	-0.544827
RNAseq	Whole Blood	Day 1	gene1608 (DGKG)	-0.027979	4.04618	-0.255926	0.798661	0.909216	-0.25508
RNAseq	Whole Blood	Day 7	gene10497 (UNC13B)	-0.086563	0.988421	-0.54543	0.58651	0.909222	-0.543901
RNAseq	Whole Blood	Day 7	gene4343 (MOV10)	-0.0573941	6.02147	-0.545782	0.586512	0.909222	-0.543897
RNAseq	Whole Blood	Day 7	gene29994 (BAZ2B)	-0.0376958	7.09181	-0.546122	0.586633	0.909222	-0.543721
RNAseq	Whole Blood	Day 7	gene51251 (NT5C3A)	-0.0599761	5.50643	-0.545742	0.586736	0.909222	-0.543572
RNAseq	Whole Blood	Day 7	gene55016 (MARCHF1)	0.0518518	5.95672	0.545593	0.586739	0.909222	0.543567
RNAseq	Whole Blood	Day 7	gene51307 (FAM53C)	-0.0249153	7.29946	-0.545449	0.586746	0.909222	-0.543557
RNAseq	Whole Blood	Day 7	gene100129316 (LOC100129316)	0.189787	-1.32959	0.545242	0.586806	0.909222	0.54347
RNAseq	Whole Blood	Day 7	gene3784 (KCNQ1)	-0.0335604	5.8182	-0.545634	0.586815	0.909222	-0.543458
RNAseq	Whole Blood	Day 7	gene10538 (BATF)	0.0477047	4.30408	0.545384	0.586976	0.909222	0.543223
RNAseq	Whole Blood	Day 7	gene26018 (LRIG1)	-0.0444784	5.38011	-0.545632	0.587021	0.909222	-0.543158
RNAseq	Whole Blood	Day 7	gene55342 (STRBP)	0.0409714	4.43673	0.54501	0.587169	0.909222	0.542944
RNAseq	Whole Blood	Day 7	gene26277 (TINF2)	0.0148021	6.6851	0.544344	0.587196	0.909222	0.542904
RNAseq	Whole Blood	Day 7	gene132 (ADK)	0.0724519	3.98531	0.545838	0.58726	0.909222	0.54281
RNAseq	Whole Blood	Day 7	gene3030 (HADHA)	0.0299376	7.87578	0.545364	0.587268	0.909222	0.542799
RNAseq	Whole Blood	Day 1	gene8635 (RNASET2)	-0.0311736	8.77514	-0.256003	0.798932	0.909283	-0.254729
RNAseq	Whole Blood	Day 1	gene10521 (DDX17)	0.00928679	9.70737	0.255141	0.798985	0.909283	0.254661
RNAseq	Whole Blood	Day 1	gene28516 (TRDV3)	0.109163	-1.75457	0.255399	0.798993	0.909283	0.254651
RNAseq	Whole Blood	Day 28	gene105376847 (NA)	0.221472	-2.6396	0.51942	0.604468	0.909289	0.517986
RNAseq	Whole Blood	Day 28	gene11238 (CA5B)	0.025035	5.11408	0.519272	0.604782	0.909559	0.517536
RNAseq	Whole Blood	Day 28	gene25960 (ADGRA2)	0.083601	3.34576	0.519942	0.604829	0.909559	0.517469
RNAseq	Whole Blood	Day 1	gene3429 (IFI27)	0.120655	0.497197	0.255088	0.79942	0.909604	0.254098
RNAseq	Whole Blood	Day 1	gene5244 (ABCB4)	0.0499653	1.79096	0.254861	0.799537	0.909604	0.253947
RNAseq	Whole Blood	Day 1	gene267 (AMFR)	-0.0119166	6.61734	-0.254748	0.799547	0.909604	-0.253933
RNAseq	Whole Blood	Day 7	gene57595 (PDZD4)	-0.076963	5.4505	-0.544966	0.587658	0.909685	-0.542233
RNAseq	Whole Blood	Day 1	gene23085 (ERC1)	0.0157511	5.4565	0.254501	0.799715	0.909692	0.253716
RNAseq	Whole Blood	Day 28	gene100533467 (BIVM-ERCC5)	-0.0152328	7.2008	-0.518598	0.605037	0.909698	-0.51717
RNAseq	Whole Blood	Day 28	gene51191 (HERC5)	-0.166385	5.28918	-0.51986	0.60513	0.909698	-0.517037
RNAseq	Whole Blood	Day 28	gene319101 (KRT73)	0.244726	3.07169	0.520193	0.605194	0.909698	0.516946
RNAseq	Whole Blood	Day 28	gene56850 (GRIPAP1)	0.0228159	7.03734	0.518708	0.605297	0.909717	0.516798
RNAseq	Whole Blood	Day 7	gene5269 (SERPINB6)	-0.0447585	6.09202	-0.544854	0.587838	0.909823	-0.541972
RNAseq	Whole Blood	Day 7	gene23317 (DNAJC13)	-0.0212251	6.7011	-0.543414	0.587943	0.909845	-0.541819
RNAseq	Whole Blood	Day 28	gene9472 (AKAP6)	-0.117426	0.866111	-0.51889	0.605479	0.909853	-0.516538
RNAseq	Whole Blood	Day 28	gene23349 (PHF24)	-0.167976	0.852454	-0.518792	0.605596	0.909859	-0.516369
RNAseq	Whole Blood	Day 28	gene6118 (RPA2)	0.0274697	6.19905	0.51852	0.605665	0.909859	0.516272
RNAseq	Whole Blood	Day 1	gene6602 (SMARCD1)	-0.00717203	6.13595	-0.253619	0.800123	0.909908	-0.253187
RNAseq	Whole Blood	Day 1	gene129804 (FBLN7)	-0.0329417	2.09277	-0.253812	0.8002	0.909908	-0.253088
RNAseq	Whole Blood	Day 1	gene338557 (FFAR4)	-0.0849918	-0.67122	-0.253868	0.800226	0.909908	-0.253055
RNAseq	Whole Blood	Day 1	gene9143 (SYNGR3)	-0.0658953	-0.120834	-0.253677	0.800286	0.909908	-0.252977
RNAseq	Whole Blood	Day 1	gene56953 (NT5M)	0.0484524	3.53873	0.254029	0.800359	0.909908	0.252882
RNAseq	Whole Blood	Day 28	gene746 (TMEM258)	0.0285462	4.44012	0.517063	0.605886	0.910012	0.515955
RNAseq	Whole Blood	Day 28	gene100859930 (HEIH)	-0.0238905	5.76156	-0.517624	0.605948	0.910012	-0.515866
RNAseq	Whole Blood	Day 28	gene102724279 (CLEC4O)	0.36336	-0.624138	0.518916	0.606096	0.91005	0.515654
RNAseq	Whole Blood	Day 28	gene79840 (NHEJ1)	0.0319886	3.90377	0.516852	0.606155	0.91005	0.51557
RNAseq	Whole Blood	Day 1	gene54823 (SWT1)	-0.0185784	3.41031	-0.25304	0.800645	0.910129	-0.252513
RNAseq	Whole Blood	Day 28	gene284454 (LOC284454)	-0.0609453	5.21112	-0.517212	0.606337	0.910187	-0.515309
RNAseq	Whole Blood	Day 28	gene10875 (FGL2)	0.0356868	9.3395	0.516522	0.606564	0.91019	0.514984
RNAseq	Whole Blood	Day 28	gene115701 (ALPK2)	-0.171741	-1.40415	-0.516635	0.606573	0.91019	-0.514971
RNAseq	Whole Blood	Day 28	gene83699 (SH3BGRL2)	0.0975188	5.13653	0.517829	0.606611	0.91019	0.514917
RNAseq	Whole Blood	Day 1	gene57591 (MRTFA)	-0.00907437	7.79366	-0.252961	0.800926	0.910197	-0.252149
RNAseq	Whole Blood	Day 1	gene9170 (LPAR2)	-0.0215731	7.48784	-0.253087	0.800944	0.910197	-0.252125
RNAseq	Whole Blood	Day 1	gene9124 (PDLIM1)	0.0277867	5.44964	0.253023	0.801053	0.910197	0.251985
RNAseq	Whole Blood	Day 1	gene6329 (SCN4A)	-0.0646868	-0.861937	-0.252279	0.801142	0.910197	-0.251869
RNAseq	Whole Blood	Day 1	gene7769 (ZNF226)	-0.0147033	4.20087	-0.252321	0.801158	0.910197	-0.251848
RNAseq	Whole Blood	Day 1	gene440104 (TMEM198B)	-0.0164881	4.77926	-0.252114	0.801336	0.910239	-0.251618
RNAseq	Whole Blood	Day 1	gene202181 (LOC202181)	-0.0231516	3.52875	-0.251994	0.801428	0.910239	-0.251499
RNAseq	Whole Blood	Day 1	gene3687 (ITGAX)	0.0234271	10.2724	0.252521	0.801468	0.910239	0.251448
RNAseq	Whole Blood	Day 7	gene3497 (IGHE)	0.223843	-0.832285	0.54371	0.588296	0.91025	0.541307
RNAseq	Whole Blood	Day 7	gene6605 (SMARCE1)	-0.0201372	6.74942	-0.542896	0.588499	0.910262	-0.541013
RNAseq	Whole Blood	Day 7	gene5634 (PRPS2)	-0.0258154	4.36394	-0.541807	0.588545	0.910262	-0.540946
RNAseq	Whole Blood	Day 7	gene10550 (ARL6IP5)	-0.0210737	7.49911	-0.542629	0.588598	0.910262	-0.540869
RNAseq	Whole Blood	Day 7	gene10055 (SAE1)	0.0241219	5.88675	0.54246	0.588667	0.910262	0.540768
RNAseq	Whole Blood	Day 28	gene343171 (OR2W3)	-0.182049	4.98621	-0.51821	0.606843	0.910336	-0.514585
RNAseq	Whole Blood	Day 28	gene54927 (CHCHD3)	0.0237656	4.51576	0.51553	0.60692	0.910336	0.514475
RNAseq	Whole Blood	Day 28	gene27232 (GNMT)	-0.0280864	4.73953	-0.51565	0.606982	0.910336	-0.514386
RNAseq	Whole Blood	Day 7	gene104355426 (LENG8-AS1)	-0.281421	-2.58969	-0.54303	0.588884	0.910456	-0.540455
RNAseq	Whole Blood	Day 1	gene11019 (LIAS)	-0.0149706	3.16519	-0.251307	0.801875	0.910597	-0.250922
RNAseq	Whole Blood	Day 7	gene51522 (TMEM14C)	-0.0519469	4.38063	-0.542478	0.589155	0.910678	-0.540062
RNAseq	Whole Blood	Day 7	gene8772 (FADD)	0.0269939	5.27559	0.541419	0.589224	0.910678	0.539961
RNAseq	Whole Blood	Day 7	gene8784 (TNFRSF18)	-0.109572	2.6378	-0.54242	0.589532	0.910678	-0.539514
RNAseq	Whole Blood	Day 7	gene196513 (DCP1B)	0.0301328	3.89455	0.540806	0.589555	0.910678	0.539481
RNAseq	Whole Blood	Day 7	gene134147 (CMBL)	0.228951	0.171325	0.542402	0.589577	0.910678	0.539449
RNAseq	Whole Blood	Day 7	gene10645 (CAMKK2)	0.033444	7.47671	0.542286	0.589594	0.910678	0.539424
RNAseq	Whole Blood	Day 7	gene221184 (CPNE2)	0.0612604	5.40457	0.542097	0.589663	0.910678	0.539324
RNAseq	Whole Blood	Day 28	gene55959 (SULF2)	0.0562872	8.38542	0.516693	0.607318	0.910705	0.513905
RNAseq	Whole Blood	Day 28	gene8508 (NIPSNAP1)	-0.0236899	5.01705	-0.515117	0.607434	0.910742	-0.51374
RNAseq	Whole Blood	Day 1	gene28605 (TRBV6-2)	-0.0623504	0.737271	-0.251473	0.802141	0.910797	-0.250577
RNAseq	Whole Blood	Day 28	gene54951 (COMMD8)	0.0343309	3.47607	0.51449	0.607614	0.910856	0.513482
RNAseq	Whole Blood	Day 28	gene90139 (TSPAN18)	-0.049239	5.47844	-0.51561	0.607732	0.910856	-0.513313
RNAseq	Whole Blood	Day 28	gene7730 (ZNF177)	0.0785368	0.880938	0.514115	0.607866	0.910856	0.513122
RNAseq	Whole Blood	Day 28	gene283131 (NEAT1)	-0.0417574	9.73001	-0.51513	0.607874	0.910856	-0.51311
RNAseq	Whole Blood	Day 28	gene8897 (MTMR3)	-0.0166261	8.19946	-0.514364	0.608089	0.911007	-0.512803
RNAseq	Whole Blood	Day 28	gene8812 (CCNK)	0.0152173	6.74421	0.513582	0.608157	0.911007	0.512707
RNAseq	Whole Blood	Day 28	gene1741 (DLG3)	0.0405103	3.79435	0.514026	0.608565	0.91126	0.512123
RNAseq	Whole Blood	Day 28	gene101929623 (LINC01215)	-0.0455683	3.87077	-0.513963	0.608617	0.91126	-0.512048
RNAseq	Whole Blood	Day 28	gene101928419 (LOC101928419)	0.129264	0.249165	0.513888	0.608703	0.91126	0.511926
RNAseq	Whole Blood	Day 28	gene54504 (CPVL)	0.0609947	7.42678	0.514393	0.608737	0.91126	0.511877
RNAseq	Whole Blood	Day 28	gene5557 (PRIM1)	-0.0343976	2.71946	-0.512668	0.608792	0.91126	-0.511798
RNAseq	Whole Blood	Day 28	gene347918 (EP400P1)	-0.0529269	2.27419	-0.513067	0.608926	0.91126	-0.511608
RNAseq	Whole Blood	Day 28	gene60685 (ZFAND3)	-0.0147383	7.24625	-0.512943	0.609146	0.91126	-0.511292
RNAseq	Whole Blood	Day 28	gene56112 (PCDHGA3)	0.108775	1.19212	0.513785	0.609208	0.91126	0.511204
RNAseq	Whole Blood	Day 28	gene2585 (GALK2)	0.0240816	3.76766	0.512044	0.609291	0.91126	0.511086
RNAseq	Whole Blood	Day 28	gene51667 (NUB1)	-0.0386115	7.19089	-0.512874	0.609379	0.91126	-0.51096
RNAseq	Whole Blood	Day 28	gene51517 (NCKIPSD)	0.031777	4.17551	0.512608	0.609408	0.91126	0.510918
RNAseq	Whole Blood	Day 28	gene1992 (SERPINB1)	0.0256534	7.71697	0.512671	0.60962	0.91126	0.510616
RNAseq	Whole Blood	Day 28	gene154881 (KCTD7)	0.031072	5.24668	0.512405	0.609643	0.91126	0.510583
RNAseq	Whole Blood	Day 28	gene10392 (NOD1)	0.0348456	4.90328	0.512281	0.609679	0.91126	0.510532
RNAseq	Whole Blood	Day 28	gene1043 (CD52)	0.0323139	8.75528	0.512121	0.609873	0.91126	0.510255
RNAseq	Whole Blood	Day 28	gene788 (SLC25A20)	0.0602117	5.15815	0.511785	0.609927	0.91126	0.510177
RNAseq	Whole Blood	Day 28	gene728047 (GOLGA8O)	-0.169471	0.204455	-0.512808	0.609971	0.91126	-0.510115
RNAseq	Whole Blood	Day 28	gene84451 (MAP3K21)	-0.0844293	1.76694	-0.512215	0.610024	0.91126	-0.510039
RNAseq	Whole Blood	Day 28	gene102724316 (SVIL-AS1)	0.0409384	3.36414	0.511939	0.610073	0.91126	0.509969
RNAseq	Whole Blood	Day 28	gene80039 (FAM106A)	0.305626	-1.7661	0.512708	0.610145	0.91126	0.509866
RNAseq	Whole Blood	Day 28	gene3752 (KCND3)	0.127277	-0.103102	0.511564	0.610306	0.911314	0.509637
RNAseq	Whole Blood	Day 28	gene353238 (PADI6)	0.286032	-1.80707	0.512272	0.610363	0.911314	0.509555
RNAseq	Whole Blood	Day 1	gene5866 (RAB3IL1)	0.0657978	1.838	0.250832	0.802765	0.911356	0.249771
RNAseq	Whole Blood	Day 1	gene9510 (ADAMTS1)	-0.0642947	2.69817	-0.250845	0.802816	0.911356	-0.249705
RNAseq	Whole Blood	Day 7	gene79031 (PDCL3)	0.0285605	4.12897	0.539588	0.590219	0.911396	0.538518
RNAseq	Whole Blood	Day 1	gene64682 (ANAPC1)	0.011726	4.79959	0.24992	0.802959	0.911416	0.249519
RNAseq	Whole Blood	Day 7	gene55024 (BANK1)	0.0805599	5.49215	0.541392	0.590351	0.911459	0.538327
RNAseq	Whole Blood	Day 28	gene1793 (DOCK1)	0.0875742	0.255903	0.510546	0.610559	0.911471	0.509276
RNAseq	Whole Blood	Day 7	gene1116 (CHI3L1)	-0.124556	7.60516	-0.541216	0.590505	0.911491	-0.538104
RNAseq	Whole Blood	Day 7	gene400761 (LRRC8C-DT)	0.0750926	0.197834	0.538712	0.590554	0.911491	0.538034
RNAseq	Whole Blood	Day 1	gene51560 (RAB6B)	-0.0721753	2.25461	-0.250492	0.803175	0.911557	-0.24924
RNAseq	Whole Blood	Day 1	gene144203 (OVOS2)	-0.155215	-1.33067	-0.250273	0.803283	0.911572	-0.2491
RNAseq	Whole Blood	Day 1	gene51466 (EVL)	0.011387	8.23582	0.24984	0.80337	0.911572	0.248988
RNAseq	Whole Blood	Day 1	gene89790 (SIGLEC10)	0.0388145	7.88258	0.249882	0.803588	0.911578	0.248706
RNAseq	Whole Blood	Day 1	gene84942 (WDR73)	-0.013324	4.65899	-0.249202	0.803592	0.911578	-0.248701
RNAseq	Whole Blood	Day 1	gene54039 (PCBP3)	0.0577555	1.73059	0.249509	0.803717	0.911578	0.248539
RNAseq	Whole Blood	Day 1	gene55069 (TMEM248)	-0.00679267	7.03159	-0.249041	0.803739	0.911578	-0.248511
RNAseq	Whole Blood	Day 28	gene54629 (MINDY2)	0.0282688	4.58624	0.51006	0.610738	0.911602	0.50902
RNAseq	Whole Blood	Day 1	gene280 (AMY2B)	-0.0213212	4.20226	-0.248803	0.80398	0.911617	-0.2482
RNAseq	Whole Blood	Day 1	gene115560 (ZNF501)	0.0308874	1.55514	0.248624	0.80408	0.911617	0.248071
RNAseq	Whole Blood	Day 1	gene80230 (RUFY1)	-0.0286891	7.15605	-0.249251	0.804084	0.911617	-0.248065
RNAseq	Whole Blood	Day 1	gene22863 (ATG14)	0.0121708	4.67718	0.248427	0.804137	0.911617	0.247996
RNAseq	Whole Blood	Day 7	gene55177 (RMDN3)	0.036631	4.63109	0.539967	0.590822	0.911765	0.537645
RNAseq	Whole Blood	Day 28	gene115286 (SLC25A26)	0.0345795	3.47599	0.510304	0.61094	0.911768	0.508732
RNAseq	Whole Blood	Day 1	gene11232 (POLG2)	-0.0149918	3.64202	-0.248012	0.804374	0.911782	-0.24769
RNAseq	Whole Blood	Day 28	gene1291 (COL6A1)	-0.114818	2.30479	-0.511023	0.611217	0.911848	-0.508337
RNAseq	Whole Blood	Day 28	gene439 (GET3)	-0.0182434	5.61208	-0.509616	0.611219	0.911848	-0.508334
RNAseq	Whole Blood	Day 28	gene646719 (NIPBL-DT)	-0.0403586	3.5386	-0.509727	0.611267	0.911848	-0.508266
RNAseq	Whole Blood	Day 1	gene221830 (TWISTNB)	0.017225	3.64255	0.247871	0.804531	0.911857	0.247487
RNAseq	Whole Blood	Day 7	gene9757 (KMT2B)	-0.0167462	7.95068	-0.53871	0.591153	0.911938	-0.537166
RNAseq	Whole Blood	Day 7	gene220158 (GTSCR1)	-0.169715	-0.845083	-0.538705	0.591261	0.911938	-0.53701
RNAseq	Whole Blood	Day 7	gene80205 (CHD9)	0.0281935	5.66769	0.538533	0.591383	0.911938	0.536833
RNAseq	Whole Blood	Day 7	gene7903 (ST8SIA4)	0.0389266	7.22631	0.539067	0.591488	0.911938	0.536681
RNAseq	Whole Blood	Day 7	gene55824 (PAG1)	0.041288	7.094	0.538961	0.591702	0.911938	0.536372
RNAseq	Whole Blood	Day 7	gene9990 (SLC12A6)	0.020156	8.60562	0.538245	0.59172	0.911938	0.536346
RNAseq	Whole Blood	Day 7	gene50509 (COL5A3)	0.338508	2.92088	0.539753	0.591826	0.911938	0.536192
RNAseq	Whole Blood	Day 7	gene147948 (ZNF582)	-0.0536668	1.55822	-0.537034	0.591834	0.911938	-0.53618
RNAseq	Whole Blood	Day 7	gene91404 (SESTD1)	0.0449647	4.61488	0.538008	0.592057	0.911938	0.535858
RNAseq	Whole Blood	Day 7	gene168455 (CCDC71L)	-0.0567903	4.5896	-0.537749	0.592105	0.911938	-0.535789
RNAseq	Whole Blood	Day 7	gene10438 (C1D)	-0.0351098	3.48867	-0.536738	0.59213	0.911938	-0.535752
RNAseq	Whole Blood	Day 7	gene9130 (FAM50A)	0.0227088	5.94303	0.537338	0.592155	0.911938	0.535716
RNAseq	Whole Blood	Day 7	gene64167 (ERAP2)	-0.242849	6.59222	-0.539064	0.592197	0.911938	-0.535656
RNAseq	Whole Blood	Day 7	gene1778 (DYNC1H1)	-0.0255281	8.7239	-0.537062	0.592209	0.911938	-0.535638
RNAseq	Whole Blood	Day 7	gene9727 (RAB11FIP3)	0.0383773	4.12089	0.537269	0.592408	0.912104	0.53535
RNAseq	Whole Blood	Day 28	gene5893 (RAD52)	0.0407425	3.43913	0.509347	0.611554	0.91214	0.507857
RNAseq	Whole Blood	Day 28	gene9560 (CCL4L2)	0.15634	1.14865	0.510414	0.611704	0.912229	0.507643
RNAseq	Whole Blood	Day 28	gene100526842 (RPL17-C18orf32)	-0.0264544	8.61188	-0.508794	0.611906	0.912273	-0.507355
RNAseq	Whole Blood	Day 28	gene144165 (PRICKLE1)	-0.08117	2.43211	-0.509477	0.612019	0.912273	-0.507194
RNAseq	Whole Blood	Day 28	gene142940 (TRUB1)	-0.0312992	2.62067	-0.507741	0.612083	0.912273	-0.507103
RNAseq	Whole Blood	Day 28	gene50515 (CHST11)	-0.0235456	7.90092	-0.508884	0.612098	0.912273	-0.507081
RNAseq	Whole Blood	Day 7	gene79974 (CPED1)	-0.0918656	2.72887	-0.537301	0.592718	0.912442	-0.534901
RNAseq	Whole Blood	Day 7	gene25788 (RAD54B)	-0.0923226	1.77171	-0.53701	0.592833	0.912479	-0.534735
RNAseq	Whole Blood	Day 28	gene6692 (SPINT1)	0.0577226	5.08097	0.509185	0.612378	0.912513	0.506683
RNAseq	Whole Blood	Day 28	gene1975 (EIF4B)	-0.0243312	9.71843	-0.508688	0.612441	0.912513	-0.506592
RNAseq	Whole Blood	Day 1	gene84276 (NICN1)	0.0153075	4.17831	0.246828	0.805429	0.912578	0.246327
RNAseq	Whole Blood	Day 1	gene9975 (NR1D2)	0.0132308	5.16655	0.246722	0.805435	0.912578	0.24632
RNAseq	Whole Blood	Day 1	gene284297 (SSC5D)	-0.0699553	-1.10254	-0.246768	0.805441	0.912578	-0.246312
RNAseq	Whole Blood	Day 7	gene94104 (PAXBP1)	0.0361959	4.67549	0.535892	0.5932	0.912669	0.534205
RNAseq	Whole Blood	Day 7	gene116211 (TM4SF19)	0.200959	-0.584793	0.536928	0.593234	0.912669	0.534155
RNAseq	Whole Blood	Day 7	gene51507 (RTF2)	0.0160277	7.32507	0.535833	0.593314	0.912669	0.53404
RNAseq	Whole Blood	Day 7	gene100506159 (LINC02470)	0.45634	-1.0073	0.537287	0.593322	0.912669	0.534029
RNAseq	Whole Blood	Day 28	gene489 (ATP2A3)	0.0204395	9.39487	0.50778	0.61278	0.912673	0.506109
RNAseq	Whole Blood	Day 28	gene5002 (SLC22A18)	0.0842879	4.46567	0.508874	0.612883	0.912673	0.505962
RNAseq	Whole Blood	Day 28	gene4644 (MYO5A)	0.0237003	6.97065	0.507574	0.612947	0.912673	0.505871
RNAseq	Whole Blood	Day 28	gene160897 (GPR180)	0.0597507	2.64815	0.507679	0.612962	0.912673	0.505849
RNAseq	Whole Blood	Day 28	gene9938 (ARHGAP25)	-0.0208723	9.14878	-0.50799	0.613005	0.912673	-0.505789
RNAseq	Whole Blood	Day 28	gene115509 (ZNF689)	0.0252505	4.44027	0.506783	0.613186	0.912701	0.505531
RNAseq	Whole Blood	Day 28	gene6768 (ST14)	0.0710107	5.49816	0.507724	0.613312	0.912701	0.505352
RNAseq	Whole Blood	Day 28	gene9604 (RNF14)	0.028752	4.90661	0.506968	0.613367	0.912701	0.505274
RNAseq	Whole Blood	Day 28	gene29842 (TFCP2L1)	-0.192997	0.720342	-0.507985	0.613396	0.912701	-0.505232
RNAseq	Whole Blood	Day 28	gene84002 (B3GNT5)	0.0519891	3.51238	0.506727	0.613544	0.912701	0.505021
RNAseq	Whole Blood	Day 28	gene5788 (PTPRC)	-0.0177874	11.083	-0.506069	0.613769	0.912701	-0.5047
RNAseq	Whole Blood	Day 28	gene51024 (FIS1)	-0.0412352	6.36619	-0.507096	0.613776	0.912701	-0.504691
RNAseq	Whole Blood	Day 28	gene1806 (DPYD)	0.0311267	7.00719	0.506167	0.613804	0.912701	0.504651
RNAseq	Whole Blood	Day 28	gene252884 (ZNF396)	-0.0771747	1.47247	-0.506474	0.613843	0.912701	-0.504595
RNAseq	Whole Blood	Day 28	gene4692 (NDN)	-0.212453	-1.40881	-0.506645	0.613949	0.912723	-0.504445
RNAseq	Whole Blood	Day 7	gene8694 (DGAT1)	0.03149	6.27813	0.53574	0.593621	0.912915	0.533596
RNAseq	Whole Blood	Day 7	gene1154 (CISH)	0.0474869	6.25516	0.535481	0.593663	0.912915	0.533535
RNAseq	Whole Blood	Day 7	gene24149 (ZNF318)	0.0287983	6.05032	0.534936	0.593868	0.912942	0.533239
RNAseq	Whole Blood	Day 7	gene10135 (NAMPT)	-0.0472548	10.5281	-0.535335	0.593952	0.912942	-0.533117
RNAseq	Whole Blood	Day 7	gene55222 (LRRC20)	0.0536159	1.68425	0.533871	0.594104	0.912942	0.532899
RNAseq	Whole Blood	Day 7	gene2957 (GTF2A1)	-0.024163	5.2091	-0.533912	0.594334	0.912942	-0.532567
RNAseq	Whole Blood	Day 7	gene22883 (CLSTN1)	-0.0173468	7.65252	-0.533919	0.594334	0.912942	-0.532566
RNAseq	Whole Blood	Day 7	gene112616 (CMTM7)	-0.0335182	5.70073	-0.534783	0.594428	0.912942	-0.532431
RNAseq	Whole Blood	Day 7	gene3148 (HMGB2)	0.0337006	7.3328	0.533895	0.594492	0.912942	0.532338
RNAseq	Whole Blood	Day 7	gene100128905 (LINC01960)	-0.154703	-1.6933	-0.532888	0.594558	0.912942	-0.532242
RNAseq	Whole Blood	Day 7	gene28751 (TRAJ4)	-0.0869922	0.496922	-0.533376	0.594615	0.912942	-0.53216
RNAseq	Whole Blood	Day 7	gene102724279 (CLEC4O)	0.375717	-0.624138	0.535385	0.594724	0.912942	0.532003
RNAseq	Whole Blood	Day 7	gene55707 (NECAP2)	-0.0229261	7.02695	-0.533762	0.59478	0.912942	-0.531921
RNAseq	Whole Blood	Day 7	gene101059918 (GOLGA8R)	-0.128726	0.724583	-0.533991	0.594958	0.912942	-0.531665
RNAseq	Whole Blood	Day 7	gene23254 (KAZN)	0.17691	2.95824	0.534879	0.595029	0.912942	0.531563
RNAseq	Whole Blood	Day 7	gene56922 (MCCC1)	-0.0287466	4.28508	-0.532994	0.595161	0.912942	-0.531372
RNAseq	Whole Blood	Day 7	gene3958 (LGALS3)	0.0793755	6.88301	0.533958	0.59519	0.912942	0.53133
RNAseq	Whole Blood	Day 7	gene22885 (ABLIM3)	0.113518	4.25921	0.534378	0.595242	0.912942	0.531255
RNAseq	Whole Blood	Day 7	gene4855 (NOTCH4)	0.129729	0.737069	0.533528	0.595333	0.912942	0.531123
RNAseq	Whole Blood	Day 7	gene3064 (HTT)	0.0214578	7.44043	0.532356	0.595459	0.912942	0.530942
RNAseq	Whole Blood	Day 7	gene84926 (SPRYD3)	-0.021197	6.31752	-0.533016	0.5955	0.912942	-0.530882
RNAseq	Whole Blood	Day 7	gene23370 (ARHGEF18)	-0.0301365	8.70119	-0.533264	0.595529	0.912942	-0.530842
RNAseq	Whole Blood	Day 7	gene1965 (EIF2S1)	0.0213119	5.42952	0.5319	0.595595	0.912942	0.530746
RNAseq	Whole Blood	Day 1	gene79637 (ARMC7)	-0.0126529	4.96217	-0.246321	0.805996	0.91303	-0.245595
RNAseq	Whole Blood	Day 1	gene2475 (MTOR)	-0.00941472	6.52966	-0.246014	0.806022	0.91303	-0.245561
RNAseq	Whole Blood	Day 7	gene5538 (PPT1)	0.0810838	8.29191	0.533775	0.595749	0.913038	0.530524
RNAseq	Whole Blood	Day 7	gene51440 (HPCAL4)	0.114459	2.73478	0.533186	0.595888	0.913062	0.530323
RNAseq	Whole Blood	Day 7	gene8660 (IRS2)	-0.0629412	6.92786	-0.531722	0.595962	0.913062	-0.530216
RNAseq	Whole Blood	Day 7	gene8543 (LMO4)	0.0315097	5.1653	0.532214	0.596143	0.913062	0.529955
RNAseq	Whole Blood	Day 7	gene63826 (SRR)	0.0662656	1.98937	0.531864	0.596189	0.913062	0.529889
RNAseq	Whole Blood	Day 7	gene84267 (C9orf64)	0.0370371	3.67002	0.53173	0.59622	0.913062	0.529844
RNAseq	Whole Blood	Day 7	gene7597 (ZBTB25)	-0.0397382	3.98832	-0.531129	0.596324	0.913069	-0.529694
RNAseq	Whole Blood	Day 7	gene79800 (CARF)	0.0383134	3.28062	0.530501	0.596407	0.913069	0.529574
RNAseq	Whole Blood	Day 7	gene2624 (GATA2)	0.0899781	5.77369	0.531947	0.596737	0.913093	0.529098
RNAseq	Whole Blood	Day 7	gene114836 (SLAMF6)	0.0402471	6.44718	0.531758	0.596775	0.913093	0.529044
RNAseq	Whole Blood	Day 7	gene100272147 (CMC4)	-0.0366037	2.85413	-0.529739	0.596845	0.913093	-0.528943
RNAseq	Whole Blood	Day 7	gene23601 (CLEC5A)	0.111439	2.88965	0.53134	0.596952	0.913093	0.528789
RNAseq	Whole Blood	Day 7	gene7322 (UBE2D2)	0.0215326	6.81085	0.530085	0.597003	0.913093	0.528715
RNAseq	Whole Blood	Day 7	gene84281 (C2orf88)	0.080493	5.19051	0.531306	0.597076	0.913093	0.528609
RNAseq	Whole Blood	Day 7	gene100293516 (ZNF587B)	0.0445481	3.99368	0.530385	0.597182	0.913093	0.528457
RNAseq	Whole Blood	Day 7	gene54916 (TMEM260)	0.0286362	4.59129	0.529693	0.597363	0.913093	0.528196
RNAseq	Whole Blood	Day 7	gene3750 (KCND1)	0.0580827	2.70172	0.529369	0.597561	0.913093	0.527912
RNAseq	Whole Blood	Day 7	gene6046 (BRD2)	0.0215072	7.82309	0.529933	0.597576	0.913093	0.52789
RNAseq	Whole Blood	Day 7	gene101410538 (MMP24OS)	0.0369803	6.14946	0.52997	0.597653	0.913093	0.527779
RNAseq	Whole Blood	Day 7	gene93164 (HTR7P1)	0.0710925	1.83142	0.529455	0.597657	0.913093	0.527773
RNAseq	Whole Blood	Day 7	gene91526 (ANKRD44)	-0.021508	8.1051	-0.529151	0.597674	0.913093	-0.527748
RNAseq	Whole Blood	Day 7	gene54843 (SYTL2)	-0.0876067	4.88677	-0.530552	0.597801	0.913093	-0.527566
RNAseq	Whole Blood	Day 7	gene55920 (RCC2)	0.0258915	7.16913	0.529292	0.597962	0.913093	0.527333
RNAseq	Whole Blood	Day 7	gene441307 (HRAT92)	-0.096572	2.40906	-0.529956	0.597989	0.913093	-0.527294
RNAseq	Whole Blood	Day 7	gene10787 (NCKAP1)	-0.0818791	2.39089	-0.529217	0.598422	0.913093	-0.526671
RNAseq	Whole Blood	Day 7	gene105375110 (NA)	0.0841981	2.66158	0.527747	0.598519	0.913093	0.526532
RNAseq	Whole Blood	Day 7	gene950 (SCARB2)	-0.0421637	5.60688	-0.528298	0.598556	0.913093	-0.526479
RNAseq	Whole Blood	Day 7	gene28712 (TRAJ43)	-0.103416	0.223866	-0.527434	0.59868	0.913093	-0.5263
RNAseq	Whole Blood	Day 7	gene8038 (ADAM12)	0.144741	1.60874	0.529097	0.598705	0.913093	0.526264
RNAseq	Whole Blood	Day 7	gene2537 (IFI6)	-0.172486	6.33183	-0.528997	0.598789	0.913093	-0.526143
RNAseq	Whole Blood	Day 7	gene7504 (XK)	0.10583	3.68263	0.528918	0.598804	0.913093	0.526122
RNAseq	Whole Blood	Day 7	gene8642 (DCHS1)	-0.0816463	4.59641	-0.528972	0.598812	0.913093	-0.52611
RNAseq	Whole Blood	Day 7	gene6470 (SHMT1)	0.068794	3.58265	0.528847	0.598868	0.913093	0.526029
RNAseq	Whole Blood	Day 7	gene28520 (TRDJ3)	-0.135161	0.0410095	-0.528032	0.599038	0.913093	-0.525785
RNAseq	Whole Blood	Day 7	gene23122 (CLASP2)	0.0241798	5.34381	0.527082	0.599107	0.913093	0.525686
RNAseq	Whole Blood	Day 7	gene54809 (SAMD9)	-0.0589187	7.07941	-0.52789	0.599249	0.913093	-0.525481
RNAseq	Whole Blood	Day 7	gene3674 (ITGA2B)	0.131909	6.68372	0.528336	0.599391	0.913093	0.525276
RNAseq	Whole Blood	Day 7	gene643836 (ZFP62)	0.0290245	4.88436	0.526449	0.599405	0.913093	0.525256
RNAseq	Whole Blood	Day 7	gene23316 (CUX2)	-0.119741	1.69615	-0.527704	0.599493	0.913093	-0.52513
RNAseq	Whole Blood	Day 7	gene4217 (MAP3K5)	-0.0213425	6.81853	-0.527189	0.599553	0.913093	-0.525044
RNAseq	Whole Blood	Day 7	gene54 (ACP5)	0.0891067	5.07228	0.527959	0.599667	0.913093	0.524879
RNAseq	Whole Blood	Day 7	gene55930 (MYO5C)	0.103656	0.737929	0.526598	0.599782	0.913093	0.524714
RNAseq	Whole Blood	Day 7	gene230 (ALDOC)	-0.0352938	4.58581	-0.526343	0.59997	0.913093	-0.524443
RNAseq	Whole Blood	Day 7	gene4351 (MPI)	0.0307779	4.78085	0.52607	0.600062	0.913093	0.524312
RNAseq	Whole Blood	Day 7	gene149345 (SHISA4)	-0.179489	2.98177	-0.527328	0.60008	0.913093	-0.524286
RNAseq	Whole Blood	Day 7	gene6576 (SLC25A1)	-0.0382335	5.28306	-0.526547	0.600225	0.913093	-0.524078
RNAseq	Whole Blood	Day 7	gene55093 (WDYHV1)	-0.0516365	1.59398	-0.525102	0.600227	0.913093	-0.524074
RNAseq	Whole Blood	Day 7	gene728130 (NUTM2D)	0.0775328	1.16977	0.525879	0.60024	0.913093	0.524056
RNAseq	Whole Blood	Day 7	gene55667 (DENND4C)	-0.0240002	5.83699	-0.525446	0.600275	0.913093	-0.524006
RNAseq	Whole Blood	Day 7	gene339390 (CLEC4G)	-0.158771	0.218547	-0.526296	0.600276	0.913093	-0.524004
RNAseq	Whole Blood	Day 7	gene83931 (STK40)	0.0185875	8.53431	0.525379	0.600501	0.913093	0.52368
RNAseq	Whole Blood	Day 7	gene100287932 (TIMM23)	0.0244628	4.45538	0.52452	0.600647	0.913093	0.52347
RNAseq	Whole Blood	Day 7	gene79684 (MSANTD2)	0.0339317	3.91228	0.524359	0.600726	0.913093	0.523357
RNAseq	Whole Blood	Day 7	gene2040 (STOM)	0.0518966	6.76132	0.52577	0.600796	0.913093	0.523256
RNAseq	Whole Blood	Day 7	gene284307 (ZIK1)	0.0458001	2.96796	0.525022	0.600824	0.913093	0.523216
RNAseq	Whole Blood	Day 7	gene285596 (FAM153A)	0.142307	2.03023	0.526037	0.600939	0.913093	0.523051
RNAseq	Whole Blood	Day 7	gene102724316 (SVIL-AS1)	0.0423613	3.36414	0.524972	0.600981	0.913093	0.52299
RNAseq	Whole Blood	Day 7	gene6645 (SNTB2)	0.0341214	4.62602	0.524645	0.601051	0.913093	0.52289
RNAseq	Whole Blood	Day 7	gene6844 (VAMP2)	-0.0207097	7.55003	-0.524508	0.601071	0.913093	-0.52286
RNAseq	Whole Blood	Day 1	gene28882 (IGKV2D-29)	0.0882057	0.474611	0.245949	0.806229	0.913097	0.245294
RNAseq	Whole Blood	Day 1	gene1393 (CRHBP)	0.0548213	-0.24683	0.245812	0.806266	0.913097	0.245246
RNAseq	Whole Blood	Day 1	gene3094 (HINT1)	-0.0105975	6.42256	-0.245624	0.806355	0.913097	-0.245131
RNAseq	Whole Blood	Day 7	gene373156 (GSTK1)	0.0234679	7.78269	0.52409	0.601195	0.913104	0.522683
RNAseq	Whole Blood	Day 7	gene677 (ZFP36L1)	-0.0331587	9.46415	-0.524711	0.601261	0.913104	-0.522588
RNAseq	Whole Blood	Day 7	gene51257 (MARCHF2)	0.0471718	6.72923	0.524967	0.601442	0.913142	0.522327
RNAseq	Whole Blood	Day 7	gene116154 (PHACTR3)	0.150546	-1.17123	0.523433	0.601469	0.913142	0.522289
RNAseq	Whole Blood	Day 7	gene65108 (MARCKSL1)	-0.0406421	6.23259	-0.524452	0.601606	0.91318	-0.522092
RNAseq	Whole Blood	Day 7	gene100616259 (MIR378I)	0.108747	1.57526	0.524448	0.601676	0.91318	0.521992
RNAseq	Whole Blood	Day 28	gene57696 (DDX55)	0.0358024	4.70862	0.505899	0.614407	0.913269	0.503792
RNAseq	Whole Blood	Day 1	gene8082 (SSPN)	0.0507933	1.20134	0.245522	0.80664	0.913317	0.244763
RNAseq	Whole Blood	Day 7	gene8220 (ESS2)	0.0268538	5.15	0.523631	0.601926	0.913421	0.521633
RNAseq	Whole Blood	Day 1	gene128178 (EDARADD)	-0.0346142	2.13171	-0.245255	0.806869	0.913473	-0.244467
RNAseq	Whole Blood	Day 1	gene1191 (CLU)	-0.0519896	7.13647	-0.245353	0.807085	0.913484	-0.244188
RNAseq	Whole Blood	Day 1	gene51429 (SNX9)	-0.0141587	5.16051	-0.244759	0.807134	0.913484	-0.244124
RNAseq	Whole Blood	Day 1	gene2184 (FAH)	0.0258378	3.22343	0.24504	0.807152	0.913484	0.244101
RNAseq	Whole Blood	Day 1	gene1234 (CCR5)	0.0343619	5.4502	0.24501	0.807325	0.913576	0.243879
RNAseq	Whole Blood	Day 7	gene1984 (EIF5A)	-0.0247147	7.73865	-0.522665	0.60239	0.913651	-0.520967
RNAseq	Whole Blood	Day 7	gene6282 (S100A11)	0.0250713	9.15248	0.522368	0.602436	0.913651	0.5209
RNAseq	Whole Blood	Day 7	gene80003 (PCNX2)	0.0357612	4.58712	0.522691	0.602513	0.913651	0.52079
RNAseq	Whole Blood	Day 7	gene57380 (MRS2)	0.0237909	4.30228	0.521781	0.602527	0.913651	0.52077
RNAseq	Whole Blood	Day 7	gene9135 (RABEP1)	0.0184692	6.49652	0.522475	0.602534	0.913651	0.52076
RNAseq	Whole Blood	Day 1	gene692087 (SNORD49B)	0.0523496	2.69918	0.244699	0.807573	0.913726	0.243559
RNAseq	Whole Blood	Day 1	gene5425 (POLD2)	-0.0114336	4.98674	-0.244002	0.80764	0.913726	-0.243471
RNAseq	Whole Blood	Day 28	gene63932 (CXorf56)	-0.0287988	4.16019	-0.504569	0.614844	0.913782	-0.503172
RNAseq	Whole Blood	Day 7	gene7096 (TLR1)	0.0242667	6.81397	0.522176	0.602716	0.913789	0.520499
RNAseq	Whole Blood	Day 28	gene51561 (IL23A)	-0.0587393	2.42664	-0.504337	0.614986	0.913858	-0.502968
RNAseq	Whole Blood	Day 7	gene23043 (TNIK)	-0.0307871	5.81946	-0.522061	0.602885	0.913907	-0.520256
RNAseq	Whole Blood	Day 28	gene2734 (GLG1)	-0.0163335	8.41046	-0.504379	0.615372	0.913936	-0.50242
RNAseq	Whole Blood	Day 28	gene1848 (DUSP6)	0.0449706	8.16418	0.504707	0.615396	0.913936	0.502386
RNAseq	Whole Blood	Day 28	gene9087 (TMSB4Y)	-0.0601355	-1.43367	-0.505611	0.615448	0.913936	-0.502312
RNAseq	Whole Blood	Day 28	gene9829 (DNAJC6)	-0.0786114	1.48655	-0.504193	0.61548	0.913936	-0.502267
RNAseq	Whole Blood	Day 28	gene283638 (CEP170B)	-0.129428	1.95216	-0.504901	0.615592	0.913936	-0.502107
RNAseq	Whole Blood	Day 28	gene374403 (TBC1D10C)	0.0266601	8.01183	0.503659	0.615664	0.913936	0.502005
RNAseq	Whole Blood	Day 28	gene85414 (SLC45A3)	0.0853759	3.91205	0.504536	0.615678	0.913936	0.501986
RNAseq	Whole Blood	Day 28	gene23199 (GSE1)	0.0293553	6.88234	0.503746	0.615858	0.914068	0.50173
RNAseq	Whole Blood	Day 7	gene85440 (DOCK7)	-0.0536653	2.92593	-0.52186	0.603104	0.9141	-0.519942
RNAseq	Whole Blood	Day 1	gene920 (CD4)	0.0199997	8.68378	0.243842	0.808159	0.914166	0.242802
RNAseq	Whole Blood	Day 1	gene91373 (UAP1L1)	0.0409901	4.7183	0.243868	0.808212	0.914166	0.242734
RNAseq	Whole Blood	Day 28	gene51522 (TMEM14C)	-0.047973	4.38063	-0.503693	0.616035	0.914196	-0.501478
RNAseq	Whole Blood	Day 1	gene10870 (HCST)	0.0136829	6.26804	0.243236	0.808404	0.914222	0.242485
RNAseq	Whole Blood	Day 1	gene1727 (CYB5R3)	0.0133638	7.31853	0.243278	0.808444	0.914222	0.242434
RNAseq	Whole Blood	Day 7	gene6670 (SP3)	-0.0148255	7.33192	-0.520724	0.603432	0.914228	-0.519472
RNAseq	Whole Blood	Day 7	gene101928419 (LOC101928419)	0.13094	0.249165	0.521326	0.603547	0.914228	0.519306
RNAseq	Whole Blood	Day 7	gene9730 (DCAF1)	-0.0173694	5.9242	-0.520067	0.603585	0.914228	-0.519252
RNAseq	Whole Blood	Day 7	gene9673 (SLC25A44)	-0.0242911	6.66181	-0.520731	0.603786	0.914228	-0.518963
RNAseq	Whole Blood	Day 7	gene59274 (TLNRD1)	0.0226363	6.15518	0.520326	0.603821	0.914228	0.518914
RNAseq	Whole Blood	Day 7	gene9184 (BUB3)	-0.0196413	5.98594	-0.520134	0.603888	0.914228	-0.518817
RNAseq	Whole Blood	Day 7	gene3964 (LGALS8)	0.0289945	6.87109	0.520406	0.604215	0.914228	0.518349
RNAseq	Whole Blood	Day 7	gene55890 (GPRC5C)	-0.178534	-0.904776	-0.520231	0.604225	0.914228	-0.518335
RNAseq	Whole Blood	Day 7	gene79640 (C22orf46)	0.0300856	4.52438	0.519874	0.604283	0.914228	0.518252
RNAseq	Whole Blood	Day 7	gene5091 (PC)	-0.0610111	2.35338	-0.519441	0.604359	0.914228	-0.518143
RNAseq	Whole Blood	Day 7	gene1603 (DAD1)	-0.0214034	5.67706	-0.519109	0.604532	0.914228	-0.517894
RNAseq	Whole Blood	Day 7	gene421 (ARVCF)	0.0997849	2.67885	0.520403	0.604574	0.914228	0.517835
RNAseq	Whole Blood	Day 7	gene7392 (USF2)	0.0202204	8.02357	0.519721	0.604641	0.914228	0.517738
RNAseq	Whole Blood	Day 7	gene4999 (ORC2)	0.0236598	4.69305	0.518735	0.604648	0.914228	0.517728
RNAseq	Whole Blood	Day 7	gene1310 (COL19A1)	0.10793	2.20444	0.520228	0.604713	0.914228	0.517635
RNAseq	Whole Blood	Day 7	gene55884 (WSB2)	0.0336976	5.54738	0.519393	0.604729	0.914228	0.517611
RNAseq	Whole Blood	Day 7	gene2033 (EP300)	-0.0229825	8.61869	-0.518668	0.604739	0.914228	-0.517597
RNAseq	Whole Blood	Day 28	gene3902 (LAG3)	0.106776	3.33687	0.504196	0.616158	0.914243	0.501302
RNAseq	Whole Blood	Day 28	gene28643 (TRAV38-2DV8)	0.0760297	1.85136	0.502748	0.616377	0.914412	0.500991
RNAseq	Whole Blood	Day 28	gene84263 (HSDL2)	-0.0282102	5.87765	-0.502409	0.616454	0.914412	-0.500882
RNAseq	Whole Blood	Day 1	gene671 (BPI)	0.0819967	3.70176	0.243189	0.808767	0.914421	0.242017
RNAseq	Whole Blood	Day 1	gene8462 (KLF11)	-0.0266442	4.60986	-0.242816	0.808802	0.914421	-0.241972
RNAseq	Whole Blood	Day 1	gene64499 (TPSB2)	0.131347	-2.54834	0.242576	0.80899	0.914505	0.241729
RNAseq	Whole Blood	Day 1	gene6622 (SNCA)	0.0631755	7.8786	0.242317	0.809355	0.914505	0.241259
RNAseq	Whole Blood	Day 1	gene140885 (SIRPA)	0.0134332	8.92239	0.241927	0.809453	0.914505	0.241132
RNAseq	Whole Blood	Day 1	gene56110 (PCDHGA5)	0.0508987	1.27161	0.242042	0.809513	0.914505	0.241054
RNAseq	Whole Blood	Day 1	gene84307 (ZNF397)	-0.0117626	5.03965	-0.241481	0.809555	0.914505	-0.241
RNAseq	Whole Blood	Day 1	gene80039 (FAM106A)	0.146063	-1.7661	0.242061	0.809565	0.914505	0.240987
RNAseq	Whole Blood	Day 1	gene57716 (PRX)	-0.0267872	2.75403	-0.24169	0.809628	0.914505	-0.240906
RNAseq	Whole Blood	Day 1	gene6504 (SLAMF1)	0.0213366	4.81025	0.241603	0.809739	0.914505	0.240762
RNAseq	Whole Blood	Day 1	gene1475 (CSTA)	-0.0213211	6.31733	-0.241561	0.809745	0.914505	-0.240755
RNAseq	Whole Blood	Day 1	gene3539 (IGLC3)	0.0818554	5.29559	0.241461	0.809789	0.914505	0.240698
RNAseq	Whole Blood	Day 1	gene11279 (KLF8)	-0.0376209	2.55063	-0.241174	0.810042	0.914635	-0.240372
RNAseq	Whole Blood	Day 1	gene64078 (SLC28A3)	0.0903614	-0.662279	0.240985	0.810161	0.914635	0.240218
RNAseq	Whole Blood	Day 1	gene137695 (TMEM68)	0.0173	2.73507	0.240465	0.810223	0.914635	0.240139
RNAseq	Whole Blood	Day 1	gene8405 (SPOP)	-0.00733078	6.37932	-0.240464	0.810324	0.914635	-0.240009
RNAseq	Whole Blood	Day 1	gene28781 (IGLV5-45)	0.074192	-0.0741953	0.240441	0.810361	0.914635	0.23996
RNAseq	Whole Blood	Day 7	gene3176 (HNMT)	0.0624129	4.27209	0.519024	0.605298	0.914642	0.516797
RNAseq	Whole Blood	Day 7	gene6868 (ADAM17)	0.0265496	5.67633	0.518424	0.60543	0.914642	0.516608
RNAseq	Whole Blood	Day 7	gene2585 (GALK2)	0.0246854	3.76766	0.517507	0.605473	0.914642	0.516547
RNAseq	Whole Blood	Day 7	gene9897 (WASHC5)	0.0229739	5.65527	0.518337	0.605485	0.914642	0.516529
RNAseq	Whole Blood	Day 7	gene5504 (PPP1R2)	-0.0266563	5.94557	-0.517861	0.605533	0.914642	-0.51646
RNAseq	Whole Blood	Day 7	gene58484 (NLRC4)	0.0445312	5.54273	0.518443	0.605561	0.914642	0.51642
RNAseq	Whole Blood	Day 28	gene26156 (RSL1D1)	0.0361168	7.32904	0.502842	0.616801	0.914745	0.500389
RNAseq	Whole Blood	Day 28	gene1675 (CFD)	0.168201	6.68731	0.502963	0.617123	0.914745	0.499931
RNAseq	Whole Blood	Day 28	gene79991 (STN1)	-0.0288628	5.75287	-0.501405	0.617148	0.914745	-0.499896
RNAseq	Whole Blood	Day 28	gene55094 (GPATCH1)	0.0299109	4.18627	0.501163	0.617324	0.914745	0.499647
RNAseq	Whole Blood	Day 28	gene102465841 (MIR7855)	-0.147899	0.411479	-0.501825	0.617581	0.914745	-0.499282
RNAseq	Whole Blood	Day 28	gene25824 (PRDX5)	-0.061391	7.32326	-0.501826	0.617689	0.914745	-0.499129
RNAseq	Whole Blood	Day 28	gene2975 (GTF3C1)	0.0179075	6.7965	0.500616	0.617888	0.914745	0.498846
RNAseq	Whole Blood	Day 28	gene79797 (ZNF408)	-0.0219857	4.07819	-0.499754	0.617929	0.914745	-0.498788
RNAseq	Whole Blood	Day 28	gene641518 (LEF1-AS1)	-0.0898948	1.10165	-0.500321	0.618003	0.914745	-0.498682
RNAseq	Whole Blood	Day 28	gene2730 (GCLM)	0.0331639	3.99036	0.500312	0.618007	0.914745	0.498676
RNAseq	Whole Blood	Day 28	gene5611 (DNAJC3)	0.0276933	6.7839	0.500696	0.618023	0.914745	0.498654
RNAseq	Whole Blood	Day 28	gene55193 (PBRM1)	0.0181896	6.46912	0.499896	0.618037	0.914745	0.498634
RNAseq	Whole Blood	Day 28	gene60385 (TSKS)	-0.204287	0.143515	-0.501328	0.618043	0.914745	-0.498626
RNAseq	Whole Blood	Day 28	gene79726 (WDR59)	0.0205433	5.32847	0.499976	0.618117	0.914745	0.498521
RNAseq	Whole Blood	Day 28	gene730202 (LOC730202)	0.144001	-1.92562	0.49899	0.618214	0.914745	0.498383
RNAseq	Whole Blood	Day 28	gene4627 (MYH9)	0.0177805	11.8334	0.500209	0.618263	0.914745	0.498314
RNAseq	Whole Blood	Day 28	gene8842 (PROM1)	-0.170348	-1.96512	-0.499375	0.618279	0.914745	-0.498291
RNAseq	Whole Blood	Day 28	gene6920 (TCEA3)	-0.0705122	3.33239	-0.500648	0.618421	0.914745	-0.49809
RNAseq	Whole Blood	Day 28	gene55527 (FEM1A)	0.0166348	5.8028	0.499123	0.618432	0.914745	0.498074
RNAseq	Whole Blood	Day 28	gene3575 (IL7R)	-0.0479911	9.63048	-0.500153	0.618556	0.914745	-0.497899
RNAseq	Whole Blood	Day 28	gene644215 (LOC644215)	0.0588362	1.94598	0.499333	0.618667	0.914745	0.49774
RNAseq	Whole Blood	Day 28	gene100500853 (MIR3605)	0.0350317	4.93584	0.499003	0.618769	0.914745	0.497596
RNAseq	Whole Blood	Day 28	gene84129 (ACAD11)	-0.0372182	3.85775	-0.499059	0.618779	0.914745	-0.497581
RNAseq	Whole Blood	Day 1	gene79778 (MICALL2)	-0.0279158	2.12428	-0.240136	0.810664	0.914776	-0.239569
RNAseq	Whole Blood	Day 1	gene2150 (F2RL1)	-0.0459989	5.20878	-0.240641	0.810751	0.914776	-0.239458
RNAseq	Whole Blood	Day 1	gene79666 (PLEKHF2)	0.0130296	5.17564	0.240058	0.81076	0.914776	0.239446
RNAseq	Whole Blood	Day 1	gene10257 (ABCC4)	0.0347249	4.31432	0.240407	0.810884	0.914813	0.239285
RNAseq	Whole Blood	Day 28	gene26277 (TINF2)	0.0132687	6.6851	0.498705	0.618939	0.914846	0.497355
RNAseq	Whole Blood	Day 7	gene8842 (PROM1)	-0.176168	-1.96512	-0.517102	0.605896	0.914854	-0.51594
RNAseq	Whole Blood	Day 7	gene28673 (TRAV12-2)	0.0837759	2.59206	0.518457	0.605909	0.914854	0.515922
RNAseq	Whole Blood	Day 7	gene115098 (CCDC124)	-0.0312268	5.54584	-0.517566	0.605975	0.914854	-0.515827
RNAseq	Whole Blood	Day 1	gene80746 (TSEN2)	0.0190254	2.72567	0.239268	0.811171	0.91497	0.238915
RNAseq	Whole Blood	Day 1	gene2122 (MECOM)	-0.0961524	-2.45033	-0.239271	0.811206	0.91497	-0.23887
RNAseq	Whole Blood	Day 28	gene84251 (SGIP1)	-0.231311	-0.441115	-0.499783	0.619196	0.915091	-0.49699
RNAseq	Whole Blood	Day 28	gene11332 (ACOT7)	-0.0544238	2.78649	-0.497918	0.619671	0.915161	-0.496317
RNAseq	Whole Blood	Day 28	gene9509 (ADAMTS2)	-0.267195	-2.54373	-0.497836	0.619756	0.915161	-0.496196
RNAseq	Whole Blood	Day 28	gene24144 (TFIP11)	0.0367899	6.18492	0.498897	0.619804	0.915161	0.496128
RNAseq	Whole Blood	Day 28	gene84278 (MFSD14C)	0.0500238	2.32313	0.497089	0.619868	0.915161	0.496038
RNAseq	Whole Blood	Day 28	gene2889 (RAPGEF1)	0.0288747	8.34513	0.498257	0.620011	0.915161	0.495834
RNAseq	Whole Blood	Day 28	gene2232 (FDXR)	0.0445987	2.45243	0.496683	0.620418	0.915161	0.495258
RNAseq	Whole Blood	Day 28	gene152137 (CCDC50)	0.0460267	4.96388	0.497572	0.620449	0.915161	0.495215
RNAseq	Whole Blood	Day 28	gene55146 (ZDHHC4)	-0.0335916	3.85766	-0.496699	0.620511	0.915161	-0.495126
RNAseq	Whole Blood	Day 28	gene57674 (RNF213)	-0.0602181	10.3778	-0.497121	0.620544	0.915161	-0.495079
RNAseq	Whole Blood	Day 28	gene9985 (REC8)	0.0539779	5.19652	0.497246	0.620561	0.915161	0.495056
RNAseq	Whole Blood	Day 28	gene6150 (MRPL23)	0.032589	4.67733	0.496745	0.620616	0.915161	0.494977
RNAseq	Whole Blood	Day 28	gene713 (C1QB)	0.19853	0.968925	0.49748	0.620626	0.915161	0.494964
RNAseq	Whole Blood	Day 28	gene10272 (FSTL3)	0.0730122	2.53151	0.496775	0.620933	0.915161	0.494529
RNAseq	Whole Blood	Day 28	gene686 (BTD)	0.0255079	3.92085	0.495556	0.620955	0.915161	0.494497
RNAseq	Whole Blood	Day 28	gene55829 (SELENOS)	0.0267115	4.45873	0.495464	0.621078	0.915161	0.494323
RNAseq	Whole Blood	Day 28	gene10933 (MORF4L1)	0.013341	7.61825	0.495425	0.621164	0.915161	0.494201
RNAseq	Whole Blood	Day 28	gene10948 (STARD3)	0.0169208	6.58727	0.495818	0.621229	0.915161	0.494109
RNAseq	Whole Blood	Day 28	gene127018 (LYPLAL1)	0.0476862	3.22314	0.495081	0.621338	0.915161	0.493955
RNAseq	Whole Blood	Day 28	gene962 (CD48)	-0.0237893	7.98225	-0.495385	0.621359	0.915161	-0.493926
RNAseq	Whole Blood	Day 28	gene346157 (ZNF391)	-0.0956331	1.08997	-0.495857	0.621468	0.915161	-0.49377
RNAseq	Whole Blood	Day 28	gene23231 (SEL1L3)	0.0375604	6.63075	0.49541	0.621594	0.915161	0.493592
RNAseq	Whole Blood	Day 28	gene54542 (RC3H2)	0.0306297	5.31712	0.494572	0.621628	0.915161	0.493545
RNAseq	Whole Blood	Day 28	gene441250 (TYW1B)	0.123205	2.24191	0.496271	0.621638	0.915161	0.49353
RNAseq	Whole Blood	Day 28	gene389206 (BEND4)	0.0947635	1.23089	0.495268	0.621739	0.915161	0.493387
RNAseq	Whole Blood	Day 28	gene64386 (MMP25)	-0.0470207	10.0575	-0.495247	0.622092	0.915161	-0.492888
RNAseq	Whole Blood	Day 28	gene8875 (VNN2)	-0.0646408	9.08856	-0.495412	0.622165	0.915161	-0.492784
RNAseq	Whole Blood	Day 28	gene11279 (KLF8)	0.0754652	2.55063	0.494856	0.622184	0.915161	0.492757
RNAseq	Whole Blood	Day 28	gene79007 (DBNDD1)	0.109009	2.29375	0.495132	0.622257	0.915161	0.492654
RNAseq	Whole Blood	Day 28	gene53349 (ZFYVE1)	0.0164675	5.35236	0.493777	0.622272	0.915161	0.492634
RNAseq	Whole Blood	Day 28	gene401494 (HACD4)	-0.0320026	6.62247	-0.494377	0.622548	0.915161	-0.492242
RNAseq	Whole Blood	Day 28	gene6809 (STX3)	0.021233	7.92065	0.493753	0.622634	0.915161	0.49212
RNAseq	Whole Blood	Day 28	gene55744 (COA1)	-0.036008	4.82237	-0.494214	0.622675	0.915161	-0.492062
RNAseq	Whole Blood	Day 28	gene55149 (MTPAP)	0.0257689	4.03295	0.493214	0.622681	0.915161	0.492054
RNAseq	Whole Blood	Day 28	gene100874055 (LINC00570)	0.137687	1.53502	0.494551	0.622735	0.915161	0.491978
RNAseq	Whole Blood	Day 28	gene3964 (LGALS8)	0.0272007	6.87109	0.493685	0.622932	0.915161	0.491699
RNAseq	Whole Blood	Day 28	gene22826 (DNAJC8)	0.0165063	6.4293	0.492816	0.622985	0.915161	0.491625
RNAseq	Whole Blood	Day 28	gene154796 (AMOT)	0.0442166	2.57434	0.49266	0.62314	0.915161	0.491405
RNAseq	Whole Blood	Day 28	gene11101 (ATE1)	-0.0237366	4.48846	-0.492448	0.623276	0.915161	-0.491213
RNAseq	Whole Blood	Day 28	gene199746 (U2AF1L4)	-0.0546775	4.76979	-0.493731	0.623278	0.915161	-0.49121
RNAseq	Whole Blood	Day 28	gene7098 (TLR3)	-0.112972	0.443653	-0.493016	0.623296	0.915161	-0.491185
RNAseq	Whole Blood	Day 28	gene23598 (PATZ1)	-0.0172686	5.63258	-0.492119	0.623327	0.915161	-0.49114
RNAseq	Whole Blood	Day 28	gene5873 (RAB27A)	0.0254	7.12062	0.492833	0.623328	0.915161	0.491139
RNAseq	Whole Blood	Day 28	gene57062 (DDX24)	0.0198391	5.92994	0.492236	0.623369	0.915161	0.491082
RNAseq	Whole Blood	Day 28	gene4352 (MPL)	0.115805	1.18914	0.493116	0.623484	0.915161	0.490918
RNAseq	Whole Blood	Day 28	gene10150 (MBNL2)	-0.0316649	4.56821	-0.49196	0.623668	0.915161	-0.490659
RNAseq	Whole Blood	Day 28	gene51195 (RAPGEFL1)	0.0362612	3.87418	0.491856	0.623849	0.915161	0.490403
RNAseq	Whole Blood	Day 28	gene1112 (FOXN3)	-0.0168161	7.69927	-0.491747	0.624084	0.915161	-0.49007
RNAseq	Whole Blood	Day 28	gene51108 (METTL9)	-0.0280572	7.1485	-0.492096	0.624094	0.915161	-0.490056
RNAseq	Whole Blood	Day 28	gene830 (CAPZA2)	0.0224454	6.73367	0.491294	0.624204	0.915161	0.489901
RNAseq	Whole Blood	Day 28	gene55762 (ZNF701)	-0.0279557	4.42544	-0.491197	0.624274	0.915161	-0.489802
RNAseq	Whole Blood	Day 28	gene28232 (SLCO3A1)	0.0212555	7.09715	0.491683	0.624473	0.915161	0.489521
RNAseq	Whole Blood	Day 28	gene553115 (PEF1)	0.0171366	5.61893	0.490626	0.624509	0.915161	0.48947
RNAseq	Whole Blood	Day 28	gene9926 (LPGAT1)	0.0206707	7.48778	0.490956	0.624687	0.915161	0.489218
RNAseq	Whole Blood	Day 28	gene284459 (ZNF875)	-0.0377189	4.7875	-0.490976	0.624926	0.915161	-0.488881
RNAseq	Whole Blood	Day 28	gene93099 (DMKN)	-0.13709	-0.583857	-0.490509	0.625168	0.915161	-0.488539
RNAseq	Whole Blood	Day 28	gene284047 (CCDC144B)	0.146596	1.73363	0.491244	0.625212	0.915161	0.488478
RNAseq	Whole Blood	Day 28	gene1374 (CPT1A)	0.0674623	7.04174	0.489643	0.625241	0.915161	0.488436
RNAseq	Whole Blood	Day 28	gene9510 (ADAMTS1)	0.124091	2.69817	0.491088	0.625314	0.915161	0.488333
RNAseq	Whole Blood	Day 28	gene57234 (LINC00869)	-0.0421659	4.24039	-0.490613	0.625353	0.915161	-0.488279
RNAseq	Whole Blood	Day 28	gene10263 (CDK2AP2)	0.0271948	5.94609	0.489866	0.625443	0.915161	0.488151
RNAseq	Whole Blood	Day 28	gene53373 (TPCN1)	0.0388403	6.43999	0.490144	0.625478	0.915161	0.488101
RNAseq	Whole Blood	Day 28	gene3913 (LAMB2)	0.0996624	2.53828	0.490698	0.625529	0.915161	0.48803
RNAseq	Whole Blood	Day 28	gene101060376 (TBC1D3L)	-0.311328	1.08168	-0.49108	0.625683	0.915161	-0.487812
RNAseq	Whole Blood	Day 28	gene10892 (MALT1)	-0.0190304	5.78167	-0.489179	0.625697	0.915161	-0.487793
RNAseq	Whole Blood	Day 28	gene400073 (C12orf76)	0.0320048	3.45675	0.488644	0.625879	0.915161	0.487535
RNAseq	Whole Blood	Day 28	gene100505761 (RPARP-AS1)	-0.0341951	3.48388	-0.48862	0.625952	0.915161	-0.487433
RNAseq	Whole Blood	Day 28	gene8818 (DPM2)	-0.0796114	5.34124	-0.489848	0.626069	0.915161	-0.487267
RNAseq	Whole Blood	Day 28	gene6117 (RPA1)	-0.0177749	6.75712	-0.488957	0.626125	0.915161	-0.487189
RNAseq	Whole Blood	Day 28	gene23201 (FAM168A)	-0.0179443	5.94827	-0.488411	0.626244	0.915161	-0.48702
RNAseq	Whole Blood	Day 28	gene10114 (HIPK3)	-0.0235791	7.71408	-0.488476	0.626263	0.915161	-0.486994
RNAseq	Whole Blood	Day 28	gene56666 (PANX2)	-0.0489266	5.50688	-0.488826	0.626386	0.915161	-0.48682
RNAseq	Whole Blood	Day 28	gene8493 (PPM1D)	0.0226176	4.87376	0.487906	0.626418	0.915161	0.486775
RNAseq	Whole Blood	Day 28	gene3313 (HSPA9)	-0.0165047	7.22311	-0.487831	0.626477	0.915161	-0.486692
RNAseq	Whole Blood	Day 28	gene56104 (PCDHGB1)	0.104314	1.19368	0.488701	0.626781	0.915161	0.486263
RNAseq	Whole Blood	Day 28	gene9695 (EDEM1)	0.0191578	7.28873	0.487405	0.626853	0.915161	0.486161
RNAseq	Whole Blood	Day 28	gene7005 (TEAD3)	0.146748	-1.58873	0.487237	0.626859	0.915161	0.486152
RNAseq	Whole Blood	Day 28	gene55187 (VPS13D)	-0.0197827	7.17786	-0.487138	0.626905	0.915161	-0.486088
RNAseq	Whole Blood	Day 28	gene1719 (DHFR)	0.0503268	3.80716	0.488205	0.627025	0.915161	0.485918
RNAseq	Whole Blood	Day 28	gene56109 (PCDHGA6)	0.0973731	1.37329	0.488186	0.627115	0.915161	0.485792
RNAseq	Whole Blood	Day 28	gene79602 (ADIPOR2)	-0.0171156	6.4079	-0.487004	0.627286	0.915161	-0.485551
RNAseq	Whole Blood	Day 28	gene9026 (HIP1R)	-0.0407652	5.85949	-0.487641	0.627414	0.915161	-0.48537
RNAseq	Whole Blood	Day 28	gene6904 (TBCD)	0.02605	5.82234	0.487499	0.627415	0.915161	0.485368
RNAseq	Whole Blood	Day 28	gene4482 (MSRA)	0.0280528	4.20036	0.486755	0.62746	0.915161	0.485305
RNAseq	Whole Blood	Day 28	gene5579 (PRKCB)	0.0239913	9.0186	0.487632	0.627502	0.915161	0.485245
RNAseq	Whole Blood	Day 28	gene147710 (IGSF23)	-0.204568	-1.62452	-0.486817	0.627613	0.915161	-0.48509
RNAseq	Whole Blood	Day 28	gene7102 (TSPAN7)	-0.17068	-0.337228	-0.486913	0.627678	0.915161	-0.484998
RNAseq	Whole Blood	Day 28	gene7038 (TG)	-0.10833	0.941641	-0.486812	0.627728	0.915161	-0.484927
RNAseq	Whole Blood	Day 28	gene94056 (SYAP1)	-0.0291174	5.18736	-0.486671	0.627735	0.915161	-0.484918
RNAseq	Whole Blood	Day 28	gene7019 (TFAM)	-0.030873	5.02456	-0.486508	0.627809	0.915161	-0.484813
RNAseq	Whole Blood	Day 28	gene388561 (ZNF761)	0.027992	4.25929	0.486056	0.627873	0.915161	0.484723
RNAseq	Whole Blood	Day 28	gene79147 (FKRP)	0.0363635	4.37456	0.486583	0.627941	0.915161	0.484627
RNAseq	Whole Blood	Day 28	gene102724560 (CBSL)	0.27512	-3.36691	0.486982	0.627942	0.915161	0.484625
RNAseq	Whole Blood	Day 28	gene55813 (UTP6)	0.022299	5.65612	0.485858	0.628051	0.915161	0.484472
RNAseq	Whole Blood	Day 28	gene79943 (ZNF696)	-0.0306963	3.9038	-0.485937	0.628118	0.915161	-0.484378
RNAseq	Whole Blood	Day 28	gene5708 (PSMD2)	0.0150996	7.121	0.48588	0.628156	0.915161	0.484324
RNAseq	Whole Blood	Day 28	gene4035 (LRP1)	0.0586766	9.60109	0.486597	0.628168	0.915161	0.484307
RNAseq	Whole Blood	Day 28	gene9708 (PCDHGA8)	0.104043	1.20433	0.486666	0.628199	0.915161	0.484263
RNAseq	Whole Blood	Day 28	gene100129387 (GABPB1-AS1)	0.0746857	3.67969	0.486451	0.62838	0.915161	0.484008
RNAseq	Whole Blood	Day 28	gene339263 (LINC02693)	-0.0740217	2.99348	-0.486199	0.628413	0.915161	-0.483962
RNAseq	Whole Blood	Day 28	gene722 (C4BPA)	0.448743	0.801486	0.48688	0.628418	0.915161	0.483955
RNAseq	Whole Blood	Day 28	gene4005 (LMO2)	0.0390914	6.19437	0.485881	0.628471	0.915161	0.48388
RNAseq	Whole Blood	Day 1	gene197257 (LDHD)	-0.056916	1.01256	-0.239395	0.811582	0.915292	-0.238385
RNAseq	Whole Blood	Day 7	gene8243 (SMC1A)	-0.0233528	7.60136	-0.5166	0.606411	0.915318	-0.515204
RNAseq	Whole Blood	Day 7	gene100420587 (LOC100420587)	0.160345	0.0298766	0.517592	0.606521	0.915318	0.515045
RNAseq	Whole Blood	Day 7	gene29968 (PSAT1)	0.0711638	1.84085	0.516799	0.606638	0.915318	0.514878
RNAseq	Whole Blood	Day 7	gene266655 (BRD3OS)	-0.0288506	3.79385	-0.515969	0.606648	0.915318	-0.514864
RNAseq	Whole Blood	Day 28	gene22 (ABCB7)	-0.0228777	4.44666	-0.484679	0.628712	0.915326	-0.483541
RNAseq	Whole Blood	Day 28	gene219931 (TPCN2)	0.0406092	5.6075	0.485542	0.628954	0.915326	0.4832
RNAseq	Whole Blood	Day 28	gene11176 (BAZ2A)	-0.0188787	8.86727	-0.484236	0.629082	0.915326	-0.483019
RNAseq	Whole Blood	Day 28	gene51167 (CYB5R4)	-0.0199096	6.14804	-0.48414	0.629085	0.915326	-0.483016
RNAseq	Whole Blood	Day 28	gene154664 (ABCA13)	0.184185	0.684736	0.485456	0.629231	0.915326	0.48281
RNAseq	Whole Blood	Day 28	gene100506930 (LINC00665)	-0.112902	0.822764	-0.484641	0.62932	0.915326	-0.482684
RNAseq	Whole Blood	Day 28	gene2532 (ACKR1)	-0.129832	0.204715	-0.4852	0.629321	0.915326	-0.482682
RNAseq	Whole Blood	Day 28	gene4773 (NFATC2)	0.0347771	7.10011	0.484684	0.629355	0.915326	0.482635
RNAseq	Whole Blood	Day 28	gene1979 (EIF4EBP2)	-0.0143649	8.34031	-0.484251	0.629406	0.915326	-0.482562
RNAseq	Whole Blood	Day 1	gene105374860 (NA)	-0.0686691	-1.15673	-0.238614	0.811792	0.91534	-0.238114
RNAseq	Whole Blood	Day 1	gene7700 (ZNF141)	0.018395	2.87239	0.238202	0.811965	0.91534	0.237892
RNAseq	Whole Blood	Day 1	gene2532 (ACKR1)	-0.0643374	0.204715	-0.238852	0.812025	0.91534	-0.237815
RNAseq	Whole Blood	Day 1	gene83786 (FRMD8)	0.0104464	6.70314	0.238609	0.812028	0.91534	0.237811
RNAseq	Whole Blood	Day 1	gene100132077 (LOC100132077)	0.0725814	0.190155	0.23871	0.812104	0.91534	0.237712
RNAseq	Whole Blood	Day 1	gene602 (BCL3)	0.0188933	6.99467	0.238319	0.812173	0.91534	0.237623
RNAseq	Whole Blood	Day 1	gene83752 (LONP2)	-0.0104615	5.85425	-0.23799	0.812276	0.915352	-0.237491
RNAseq	Whole Blood	Day 7	gene653784 (MZT2A)	-0.062886	4.98632	-0.517459	0.606767	0.915359	-0.514694
RNAseq	Whole Blood	Day 1	gene5646 (PRSS3)	0.090229	-2.89614	0.237625	0.812461	0.915458	0.237252
RNAseq	Whole Blood	Day 28	gene1441 (CSF3R)	0.0239032	11.8773	0.484056	0.629641	0.915533	0.482233
RNAseq	Whole Blood	Day 1	gene117177 (RAB3IP)	-0.0190716	3.93689	-0.237627	0.812668	0.915589	-0.236985
RNAseq	Whole Blood	Day 1	gene29888 (STRN4)	-0.0127786	7.33636	-0.237719	0.812798	0.915632	-0.236818
RNAseq	Whole Blood	Day 1	gene158219 (TTC39B)	0.028541	3.63737	0.237593	0.81289	0.915632	0.2367
RNAseq	Whole Blood	Day 7	gene58508 (KMT2C)	-0.026443	8.31255	-0.515508	0.607053	0.915652	-0.514285
RNAseq	Whole Blood	Day 7	gene64577 (ALDH8A1)	0.111154	0.0706643	0.515039	0.607555	0.915913	0.513567
RNAseq	Whole Blood	Day 7	gene8821 (INPP4B)	-0.0575544	4.75075	-0.515705	0.607596	0.915913	-0.513508
RNAseq	Whole Blood	Day 7	gene246329 (STAC3)	0.0567778	3.78649	0.515676	0.607635	0.915913	0.513453
RNAseq	Whole Blood	Day 7	gene5685 (PSMA4)	0.0289685	6.32224	0.514351	0.607698	0.915913	0.513362
RNAseq	Whole Blood	Day 7	gene6320 (CLEC11A)	0.0962973	2.08088	0.515651	0.607806	0.915913	0.513207
RNAseq	Whole Blood	Day 7	gene30848 (CTAG2)	0.303896	-4.18846	0.516231	0.607823	0.915913	0.513183
RNAseq	Whole Blood	Day 7	gene79144 (PPDPF)	-0.068772	7.60773	-0.51562	0.608	0.915913	-0.51293
RNAseq	Whole Blood	Day 7	gene5197 (PF4V1)	0.175228	2.79353	0.515937	0.608037	0.915913	0.512878
RNAseq	Whole Blood	Day 7	gene8880 (FUBP1)	0.0151542	6.79538	0.513632	0.608133	0.915913	0.51274
RNAseq	Whole Blood	Day 7	gene161 (AP2A2)	-0.0215433	5.93759	-0.51456	0.60814	0.915913	-0.51273
RNAseq	Whole Blood	Day 1	gene50618 (ITSN2)	-0.00908181	7.37248	-0.236492	0.813439	0.916148	-0.235992
RNAseq	Whole Blood	Day 28	gene9121 (SLC16A5)	0.0302333	5.79786	0.483164	0.630313	0.916342	0.481286
RNAseq	Whole Blood	Day 28	gene96597 (TBC1D27P)	-0.128724	1.68818	-0.483264	0.630417	0.916342	-0.48114
RNAseq	Whole Blood	Day 28	gene26010 (SPATS2L)	-0.0820371	2.95217	-0.482871	0.630527	0.916342	-0.480985
RNAseq	Whole Blood	Day 28	gene10985 (GCN1)	-0.0159221	7.26962	-0.481895	0.630563	0.916342	-0.480935
RNAseq	Whole Blood	Day 1	gene5763 (PTMS)	0.0278584	5.3977	0.236337	0.813791	0.916369	0.235538
RNAseq	Whole Blood	Day 1	gene347688 (TUBB8)	0.152908	-3.19869	0.236467	0.813818	0.916369	0.235503
RNAseq	Whole Blood	Day 7	gene11190 (CEP250)	0.0232553	6.71387	0.513989	0.608587	0.916448	0.512092
RNAseq	Whole Blood	Day 1	gene23399 (CTDNEP1)	0.00666773	7.55307	0.235839	0.813994	0.916464	0.235277
RNAseq	Whole Blood	Day 1	gene2099 (ESR1)	0.0416164	0.524388	0.235409	0.814207	0.916534	0.235002
RNAseq	Whole Blood	Day 1	gene6097 (RORC)	-0.0564326	3.29041	-0.236037	0.814239	0.916534	-0.234961
RNAseq	Whole Blood	Day 28	gene8784 (TNFRSF18)	-0.0972677	2.6378	-0.483067	0.630822	0.916586	-0.48057
RNAseq	Whole Blood	Day 1	gene338440 (ANO9)	-0.0230912	5.39884	-0.235168	0.814587	0.916729	-0.234513
RNAseq	Whole Blood	Day 1	gene8372 (HYAL3)	0.0252786	2.21928	0.235012	0.814596	0.916729	0.234501
RNAseq	Whole Blood	Day 1	gene3074 (HEXB)	0.0158997	6.57097	0.235284	0.814694	0.91673	0.234374
RNAseq	Whole Blood	Day 1	gene3992 (FADS1)	0.0370507	3.82239	0.235186	0.814779	0.91673	0.234265
RNAseq	Whole Blood	Day 28	gene3497 (IGHE)	-0.200378	-0.832285	-0.482237	0.631028	0.916752	-0.480281
RNAseq	Whole Blood	Day 28	gene3017 (H2BC5)	0.0837832	3.35351	0.482506	0.631159	0.916809	0.480097
RNAseq	Whole Blood	Day 28	gene8436 (CAVIN2)	0.0739184	7.16767	0.482457	0.631299	0.916881	0.479899
RNAseq	Whole Blood	Day 1	gene7109 (TRAPPC10)	0.0096539	6.68091	0.234259	0.815132	0.916893	0.23381
RNAseq	Whole Blood	Day 1	gene158471 (PRUNE2)	-0.117192	0.610161	-0.234954	0.815143	0.916893	-0.233796
RNAseq	Whole Blood	Day 1	gene10863 (ADAM28)	-0.0293105	4.88898	-0.234659	0.815199	0.916893	-0.233724
RNAseq	Whole Blood	Day 28	gene64771 (ILRUN)	-0.0151009	7.22722	-0.481253	0.631412	0.916911	-0.479741
RNAseq	Whole Blood	Day 1	gene81035 (COLEC12)	-0.103377	-0.602752	-0.234342	0.815328	0.916935	-0.233558
RNAseq	Whole Blood	Day 7	gene57507 (ZNF608)	-0.103514	2.07524	-0.513833	0.609057	0.917019	-0.51142
RNAseq	Whole Blood	Day 7	gene2774 (GNAL)	-0.126336	1.20542	-0.513531	0.609229	0.917068	-0.511174
RNAseq	Whole Blood	Day 7	gene285368 (PRRT3)	-0.0469331	2.86882	-0.51282	0.609305	0.917068	-0.511066
RNAseq	Whole Blood	Day 7	gene3937 (LCP2)	-0.0222466	8.63501	-0.512165	0.609381	0.917068	-0.510958
RNAseq	Whole Blood	Day 7	gene355 (FAS)	-0.0514633	5.68189	-0.512624	0.609515	0.917068	-0.510766
RNAseq	Whole Blood	Day 7	gene79641 (ROGDI)	0.0624253	5.59795	0.513331	0.609614	0.917068	0.510624
RNAseq	Whole Blood	Day 7	gene28516 (TRDV3)	0.216728	-1.75457	0.512429	0.609639	0.917068	0.510588
RNAseq	Whole Blood	Day 28	gene64755 (C16orf58)	0.0210455	5.8085	0.480737	0.631733	0.917121	0.479289
RNAseq	Whole Blood	Day 28	gene4291 (MLF1)	-0.131435	-0.904326	-0.480439	0.63181	0.917121	-0.479181
RNAseq	Whole Blood	Day 28	gene7776 (ZNF236)	-0.0229233	4.93442	-0.48017	0.631831	0.917121	-0.479151
RNAseq	Whole Blood	Day 28	gene4519 (CYTB)	-0.0387583	11.5162	-0.480938	0.631961	0.917177	-0.478969
RNAseq	Whole Blood	Day 28	gene205717 (USF3)	-0.0204416	6.38557	-0.479839	0.632256	0.917262	-0.478554
RNAseq	Whole Blood	Day 28	gene5899 (RALB)	0.0251314	7.45352	0.480328	0.632356	0.917262	0.478413
RNAseq	Whole Blood	Day 28	gene55039 (TRMT12)	-0.0453261	3.37643	-0.480286	0.632442	0.917262	-0.478292
RNAseq	Whole Blood	Day 28	gene51690 (LSM7)	0.0275184	5.02713	0.479991	0.632454	0.917262	0.478276
RNAseq	Whole Blood	Day 28	gene5837 (PYGM)	0.0393903	3.73753	0.479468	0.632642	0.917262	0.478011
RNAseq	Whole Blood	Day 28	gene3681 (ITGAD)	0.120761	2.31645	0.480549	0.632661	0.917262	0.477985
RNAseq	Whole Blood	Day 28	gene9895 (TECPR2)	0.0342351	7.41113	0.479844	0.632714	0.917262	0.477911
RNAseq	Whole Blood	Day 28	gene404636 (DENND10)	0.0278327	5.4706	0.47976	0.632836	0.917262	0.477739
RNAseq	Whole Blood	Day 28	gene23236 (PLCB1)	0.0678678	3.38221	0.480028	0.632861	0.917262	0.477704
RNAseq	Whole Blood	Day 28	gene54795 (TRPM4)	-0.113201	1.30808	-0.479868	0.632935	0.917262	-0.477599
RNAseq	Whole Blood	Day 1	gene5352 (PLOD2)	0.0639039	-0.25728	0.233769	0.815758	0.917316	0.233004
RNAseq	Whole Blood	Day 28	gene837 (CASP4)	0.0283622	7.98472	0.479306	0.63312	0.917396	0.47734
RNAseq	Whole Blood	Day 1	gene650669 (GAS6-AS1)	0.0575758	1.99063	0.233666	0.816012	0.917424	0.232678
RNAseq	Whole Blood	Day 1	gene56888 (KCMF1)	0.00745936	6.13985	0.233037	0.816097	0.917424	0.232568
RNAseq	Whole Blood	Day 1	gene57003 (CCDC47)	0.00724056	6.04068	0.232968	0.816145	0.917424	0.232506
RNAseq	Whole Blood	Day 1	gene23094 (SIPA1L3)	-0.0147228	6.22429	-0.233212	0.816221	0.917424	-0.232409
RNAseq	Whole Blood	Day 1	gene554223 (NA)	-0.2419	-2.29983	-0.233297	0.816443	0.917571	-0.232123
RNAseq	Whole Blood	Day 1	gene9847 (C2CD5)	-0.0120721	5.78998	-0.232463	0.816609	0.917638	-0.231909
RNAseq	Whole Blood	Day 1	gene63933 (MCUR1)	-0.0237423	4.35951	-0.232607	0.816789	0.917638	-0.231677
RNAseq	Whole Blood	Day 1	gene55719 (SLF2)	-0.0102614	5.50227	-0.231827	0.817011	0.917638	-0.231391
RNAseq	Whole Blood	Day 1	gene728743 (LOC728743)	-0.0165269	4.75974	-0.232044	0.817053	0.917638	-0.231337
RNAseq	Whole Blood	Day 1	gene55744 (COA1)	0.0170438	4.82237	0.232086	0.817119	0.917638	0.231252
RNAseq	Whole Blood	Day 1	gene117178 (SSX2IP)	-0.0253134	3.44054	-0.232023	0.817139	0.917638	-0.231226
RNAseq	Whole Blood	Day 1	gene7284 (TUFM)	-0.0154568	6.93486	-0.232248	0.817144	0.917638	-0.23122
RNAseq	Whole Blood	Day 1	gene1948 (EFNB2)	0.0552828	-0.707223	0.231491	0.817238	0.917641	0.231099
RNAseq	Whole Blood	Day 1	gene2921 (CXCL3)	0.06853	-1.45064	0.23133	0.817355	0.917668	0.230949
RNAseq	Whole Blood	Day 1	gene8731 (RNMT)	0.00966525	5.74412	0.231326	0.817475	0.917668	0.230794
RNAseq	Whole Blood	Day 1	gene6687 (SPG7)	0.00982795	6.61332	0.231224	0.817537	0.917668	0.230714
RNAseq	Whole Blood	Day 28	gene9798 (IST1)	0.012544	7.64958	0.478342	0.633408	0.917681	0.476936
RNAseq	Whole Blood	Day 1	gene100996567 (ANTXRLP1)	-0.0394731	2.0589	-0.231156	0.817724	0.91769	-0.230473
RNAseq	Whole Blood	Day 1	gene6118 (RPA2)	-0.0124125	6.19905	-0.231248	0.81774	0.91769	-0.230452
RNAseq	Whole Blood	Day 1	gene388558 (ZNF808)	-0.0170162	3.74762	-0.230587	0.817923	0.917793	-0.230217
RNAseq	Whole Blood	Day 7	gene101 (ADAM8)	0.0284776	9.46351	0.511337	0.610397	0.917839	0.509507
RNAseq	Whole Blood	Day 7	gene10526 (IPO8)	-0.0186933	6.02152	-0.510921	0.610634	0.917839	-0.509168
RNAseq	Whole Blood	Day 7	gene80705 (TSGA10)	-0.0838023	1.82503	-0.511302	0.610706	0.917839	-0.509067
RNAseq	Whole Blood	Day 7	gene57698 (SHTN1)	-0.0812471	4.85882	-0.511337	0.610838	0.917839	-0.508878
RNAseq	Whole Blood	Day 7	gene63901 (FAM111A)	0.0339063	6.57844	0.510041	0.610931	0.917839	0.508745
RNAseq	Whole Blood	Day 7	gene57804 (POLD4)	0.0229775	6.29011	0.510016	0.611381	0.917839	0.508103
RNAseq	Whole Blood	Day 7	gene84775 (ZNF607)	0.0461863	2.56336	0.50999	0.611389	0.917839	0.508091
RNAseq	Whole Blood	Day 7	gene11183 (MAP4K5)	0.0262811	4.9275	0.509337	0.611604	0.917839	0.507786
RNAseq	Whole Blood	Day 7	gene283209 (PGM2L1)	-0.0369431	3.85661	-0.509157	0.611604	0.917839	-0.507785
RNAseq	Whole Blood	Day 7	gene10480 (EIF3M)	-0.0259845	6.54211	-0.509342	0.611634	0.917839	-0.507742
RNAseq	Whole Blood	Day 7	gene11064 (CNTRL)	0.0232346	7.26134	0.509302	0.61167	0.917839	0.507691
RNAseq	Whole Blood	Day 7	gene7172 (TPMT)	-0.0433787	4.23936	-0.509359	0.611766	0.917839	-0.507554
RNAseq	Whole Blood	Day 7	gene54902 (TTC19)	0.0341326	4.68459	0.509652	0.611776	0.917839	0.50754
RNAseq	Whole Blood	Day 7	gene2944 (GSTM1)	-0.480226	1.934	-0.510283	0.612087	0.917839	-0.507096
RNAseq	Whole Blood	Day 7	gene102725121 (LOC102725121)	-0.157768	0.707073	-0.50969	0.612154	0.917839	-0.507001
RNAseq	Whole Blood	Day 7	gene3494 (IGHA2)	0.179473	4.04536	0.509095	0.61219	0.917839	0.506949
RNAseq	Whole Blood	Day 7	gene4831 (NME2)	-0.0346562	6.59743	-0.508782	0.612479	0.917839	-0.506538
RNAseq	Whole Blood	Day 7	gene221079 (ARL5B)	0.0397286	3.57059	0.50713	0.612707	0.917839	0.506213
RNAseq	Whole Blood	Day 7	gene80737 (VWA7)	-0.0727556	1.01042	-0.50726	0.612795	0.917839	-0.506088
RNAseq	Whole Blood	Day 7	gene80183 (RUBCNL)	-0.0631408	5.73608	-0.507559	0.613037	0.917839	-0.505743
RNAseq	Whole Blood	Day 7	gene4795 (NFKBIL1)	0.0475766	1.85105	0.50669	0.613078	0.917839	0.505685
RNAseq	Whole Blood	Day 7	gene144165 (PRICKLE1)	0.0806979	2.43211	0.507944	0.613107	0.917839	0.505643
RNAseq	Whole Blood	Day 7	gene54629 (MINDY2)	0.0282784	4.58624	0.506605	0.613152	0.917839	0.505579
RNAseq	Whole Blood	Day 7	gene256536 (TCERG1L)	-0.204039	-3.63822	-0.506852	0.613219	0.917839	-0.505484
RNAseq	Whole Blood	Day 7	gene5209 (PFKFB3)	-0.0423898	6.48762	-0.507279	0.613318	0.917839	-0.505343
RNAseq	Whole Blood	Day 7	gene203062 (TSNARE1)	-0.0474125	4.31594	-0.507504	0.613403	0.917839	-0.505222
RNAseq	Whole Blood	Day 7	gene28974 (C19orf53)	0.0211177	5.41108	0.506289	0.613461	0.917839	0.505139
RNAseq	Whole Blood	Day 7	gene445347 (TARP)	-0.0821176	5.09298	-0.507494	0.613681	0.917839	-0.504826
RNAseq	Whole Blood	Day 7	gene9638 (FEZ1)	-0.098202	2.15769	-0.50664	0.61389	0.917839	-0.504528
RNAseq	Whole Blood	Day 7	gene10554 (AGPAT1)	0.0362716	4.74007	0.506482	0.614053	0.917839	0.504297
RNAseq	Whole Blood	Day 7	gene80216 (ALPK1)	0.0396803	6.91225	0.505787	0.614147	0.917839	0.504162
RNAseq	Whole Blood	Day 7	gene6453 (ITSN1)	0.0645556	3.71945	0.506228	0.614197	0.917839	0.504092
RNAseq	Whole Blood	Day 7	gene3709 (ITPR2)	-0.0224617	6.48164	-0.505301	0.614319	0.917839	-0.503917
RNAseq	Whole Blood	Day 7	gene388228 (SBK1)	-0.0444852	5.92681	-0.506219	0.61434	0.917839	-0.503888
RNAseq	Whole Blood	Day 7	gene100506343 (INKA2-AS1)	0.105404	1.47574	0.506228	0.614378	0.917839	0.503834
RNAseq	Whole Blood	Day 7	gene11091 (WDR5)	0.0228035	5.25712	0.505357	0.614379	0.917839	0.503832
RNAseq	Whole Blood	Day 7	gene25925 (ZNF521)	-0.125534	-0.948622	-0.505034	0.614451	0.917839	-0.50373
RNAseq	Whole Blood	Day 7	gene57634 (EP400)	-0.0205858	7.45841	-0.504717	0.614564	0.917839	-0.503569
RNAseq	Whole Blood	Day 7	gene1075 (CTSC)	0.0362259	7.5183	0.506015	0.614657	0.917839	0.503438
RNAseq	Whole Blood	Day 7	gene29074 (MRPL18)	-0.0255874	4.66983	-0.504473	0.614783	0.917839	-0.503258
RNAseq	Whole Blood	Day 7	gene149837 (LINC00654)	0.0975109	1.07608	0.505329	0.614785	0.917839	0.503255
RNAseq	Whole Blood	Day 7	gene79071 (ELOVL6)	0.0762431	2.25455	0.505325	0.614859	0.917839	0.503149
RNAseq	Whole Blood	Day 7	gene5516 (PPP2CB)	0.0360994	4.76733	0.504944	0.614984	0.917839	0.502972
RNAseq	Whole Blood	Day 7	gene84824 (FCRLA)	0.0975847	4.44821	0.505636	0.615048	0.917839	0.502881
RNAseq	Whole Blood	Day 7	gene51696 (HECA)	-0.0216208	7.75393	-0.504429	0.615094	0.917839	-0.502815
RNAseq	Whole Blood	Day 7	gene57617 (VPS18)	0.0219689	5.86856	0.504567	0.615099	0.917839	0.502809
RNAseq	Whole Blood	Day 7	gene6915 (TBXA2R)	0.0627246	2.87114	0.504235	0.615322	0.917839	0.502491
RNAseq	Whole Blood	Day 7	gene10392 (NOD1)	0.034677	4.90328	0.504096	0.615354	0.917839	0.502446
RNAseq	Whole Blood	Day 7	gene345757 (FAM174A)	-0.0529263	4.09666	-0.504398	0.615365	0.917839	-0.50243
RNAseq	Whole Blood	Day 7	gene116028 (RMI2)	-0.0880583	0.918911	-0.503926	0.615406	0.917839	-0.502372
RNAseq	Whole Blood	Day 7	gene610 (HCN2)	0.113691	1.76958	0.504884	0.615472	0.917839	0.502278
RNAseq	Whole Blood	Day 7	gene7248 (TSC1)	0.0228445	6.12563	0.503416	0.615682	0.917839	0.501979
RNAseq	Whole Blood	Day 7	gene2117 (ETV3)	-0.0180253	5.81544	-0.503102	0.615809	0.917839	-0.5018
RNAseq	Whole Blood	Day 7	gene100534012 (TNFAIP8L2-SCNM1)	0.0191105	5.90859	0.503395	0.615871	0.917839	0.501711
RNAseq	Whole Blood	Day 7	gene116159 (CYYR1)	-0.116464	-0.187693	-0.502897	0.615996	0.917839	-0.501533
RNAseq	Whole Blood	Day 7	gene2319 (FLOT2)	-0.02568	8.96875	-0.503034	0.616102	0.917839	-0.501382
RNAseq	Whole Blood	Day 7	gene60481 (ELOVL5)	-0.0197083	7.80783	-0.502951	0.616219	0.917839	-0.501217
RNAseq	Whole Blood	Day 7	gene6528 (SLC5A5)	-0.0808846	0.892656	-0.502537	0.616277	0.917839	-0.501134
RNAseq	Whole Blood	Day 7	gene1601 (DAB2)	0.0665056	4.87892	0.503674	0.61628	0.917839	0.501129
RNAseq	Whole Blood	Day 7	gene284266 (SIGLEC15)	-0.106727	0.201014	-0.501888	0.616609	0.917839	-0.500661
RNAseq	Whole Blood	Day 7	gene5144 (PDE4D)	-0.0599151	4.41325	-0.502508	0.616635	0.917839	-0.500626
RNAseq	Whole Blood	Day 7	gene2796 (GNRH1)	0.0537895	1.57924	0.501457	0.61664	0.917839	0.500618
RNAseq	Whole Blood	Day 7	gene9437 (NCR1)	-0.10636	2.57732	-0.502602	0.61688	0.917839	-0.500277
RNAseq	Whole Blood	Day 7	gene58512 (DLGAP3)	0.0717227	1.39551	0.501594	0.616896	0.917839	0.500254
RNAseq	Whole Blood	Day 7	gene391267 (ANKRD20A11P)	0.302508	-1.27763	0.502803	0.616934	0.917839	0.5002
RNAseq	Whole Blood	Day 7	gene116841 (SNAP47)	0.0219653	4.03979	0.500822	0.617093	0.917839	0.499975
RNAseq	Whole Blood	Day 7	gene285973 (ATG9B)	-0.0620282	3.19192	-0.502062	0.617207	0.917839	-0.499812
RNAseq	Whole Blood	Day 7	gene79627 (OGFRL1)	0.0343451	8.29555	0.50163	0.617254	0.917839	0.499746
RNAseq	Whole Blood	Day 7	gene9379 (NRXN2)	0.155037	-0.122516	0.501845	0.61727	0.917839	0.499724
RNAseq	Whole Blood	Day 7	gene54103 (GSAP)	0.0382849	5.57047	0.501581	0.61729	0.917839	0.499694
RNAseq	Whole Blood	Day 7	gene84033 (OBSCN)	-0.0568058	6.76941	-0.502067	0.617336	0.917839	-0.499629
RNAseq	Whole Blood	Day 7	gene153 (ADRB1)	0.222927	-1.56443	0.501402	0.61736	0.917839	0.499595
RNAseq	Whole Blood	Day 7	gene7779 (SLC30A1)	0.0438477	3.69082	0.500823	0.617384	0.917839	0.499562
RNAseq	Whole Blood	Day 7	gene7738 (ZNF184)	-0.0259452	3.58706	-0.500414	0.617391	0.917839	-0.499552
RNAseq	Whole Blood	Day 7	gene79656 (BEND5)	-0.0684554	1.32343	-0.50099	0.617441	0.917839	-0.49948
RNAseq	Whole Blood	Day 7	gene55715 (DOK4)	0.0861845	2.25165	0.501417	0.617463	0.917839	0.499449
RNAseq	Whole Blood	Day 7	gene53918 (PELO)	-0.0313669	4.13883	-0.501063	0.617468	0.917839	-0.499441
RNAseq	Whole Blood	Day 7	gene6322 (SCML1)	-0.0613718	3.09146	-0.501142	0.617507	0.917839	-0.499386
RNAseq	Whole Blood	Day 7	gene55605 (KIF21A)	-0.0555806	3.61601	-0.501522	0.617631	0.917839	-0.499211
RNAseq	Whole Blood	Day 7	gene100506084 (ARL17B)	-0.172667	-0.401755	-0.501117	0.617664	0.917839	-0.499164
RNAseq	Whole Blood	Day 7	gene10106 (CTDSP2)	-0.0229651	8.93146	-0.500994	0.617759	0.917839	-0.499029
RNAseq	Whole Blood	Day 7	gene10410 (IFITM3)	-0.21524	8.33923	-0.50175	0.617924	0.917839	-0.498794
RNAseq	Whole Blood	Day 7	gene136319 (MTPN)	0.0226882	8.10859	0.500706	0.618113	0.917839	0.498527
RNAseq	Whole Blood	Day 7	gene767558 (LUZP6)	0.0226882	8.10859	0.500706	0.618113	0.917839	0.498527
RNAseq	Whole Blood	Day 7	gene57096 (RPGRIP1)	-0.0611951	3.87055	-0.500433	0.618153	0.917839	-0.498469
RNAseq	Whole Blood	Day 7	gene23023 (TMCC1)	-0.0347895	6.32401	-0.500554	0.618179	0.917839	-0.498433
RNAseq	Whole Blood	Day 7	gene388566 (ZNF470)	0.0454232	2.40708	0.499825	0.618203	0.917839	0.498398
RNAseq	Whole Blood	Day 7	gene10873 (ME3)	0.110978	0.737806	0.500499	0.618312	0.917839	0.498244
RNAseq	Whole Blood	Day 7	gene55764 (IFT122)	0.0303839	3.87116	0.499366	0.618354	0.917839	0.498185
RNAseq	Whole Blood	Day 7	gene55312 (RFK)	-0.0327756	3.19279	-0.498905	0.618527	0.917839	-0.497939
RNAseq	Whole Blood	Day 7	gene127544 (RNF19B)	0.0245513	7.54791	0.499701	0.618627	0.917839	0.497797
RNAseq	Whole Blood	Day 7	gene9904 (RBM19)	0.0211206	5.5438	0.498848	0.618635	0.917839	0.497786
RNAseq	Whole Blood	Day 7	gene2622 (GAS8)	-0.0470864	2.27644	-0.498672	0.618731	0.917839	-0.497649
RNAseq	Whole Blood	Day 7	gene79007 (DBNDD1)	0.110215	2.29375	0.500105	0.618765	0.917839	0.497601
RNAseq	Whole Blood	Day 28	gene8736 (MYOM1)	-0.0677528	3.03261	-0.479066	0.633618	0.917853	-0.47664
RNAseq	Whole Blood	Day 1	gene56623 (INPP5E)	-0.0159769	4.53999	-0.230559	0.818091	0.917879	-0.230001
RNAseq	Whole Blood	Day 1	gene2012 (EMP1)	-0.0466735	1.22001	-0.230474	0.818218	0.917918	-0.229838
RNAseq	Whole Blood	Day 7	gene10449 (ACAA2)	0.0388939	5.23348	0.498929	0.619007	0.918062	0.497258
RNAseq	Whole Blood	Day 28	gene284021 (MILR1)	0.0616329	4.31227	0.478738	0.633855	0.918063	0.476308
RNAseq	Whole Blood	Day 1	gene23361 (ZNF629)	-0.0218198	3.76155	-0.230048	0.818574	0.918065	-0.229379
RNAseq	Whole Blood	Day 1	gene79983 (POF1B)	0.0786683	-1.98831	0.229718	0.818584	0.918065	0.229367
RNAseq	Whole Blood	Day 1	gene533 (ATP6V0B)	-0.0101007	7.51855	-0.229729	0.818787	0.918065	-0.229106
RNAseq	Whole Blood	Day 1	gene9488 (PIGB)	-0.0232969	4.55786	-0.229829	0.818813	0.918065	-0.229072
RNAseq	Whole Blood	Day 1	gene51614 (ERGIC3)	0.0096498	6.56997	0.229675	0.818818	0.918065	0.229066
RNAseq	Whole Blood	Day 1	gene9720 (CCDC144A)	-0.15458	-0.8977	-0.229932	0.819027	0.918065	-0.228797
RNAseq	Whole Blood	Day 1	gene10124 (ARL4A)	0.0266565	3.27565	0.229363	0.819187	0.918065	0.228591
RNAseq	Whole Blood	Day 1	gene4973 (OLR1)	0.100533	-0.627507	0.229351	0.81932	0.918065	0.228419
RNAseq	Whole Blood	Day 1	gene7621 (ZNF70)	0.0217012	2.30004	0.228713	0.81939	0.918065	0.22833
RNAseq	Whole Blood	Day 1	gene7110 (TMF1)	-0.00683875	6.26218	-0.228579	0.819539	0.918065	-0.228138
RNAseq	Whole Blood	Day 1	gene80790 (CMIP)	0.0112148	7.94106	0.228764	0.819547	0.918065	0.228128
RNAseq	Whole Blood	Day 1	gene9380 (GRHPR)	-0.0285707	5.41692	-0.229002	0.819718	0.918065	-0.227907
RNAseq	Whole Blood	Day 1	gene100134938 (UPK3BL1)	-0.058832	4.52782	-0.228863	0.819858	0.918065	-0.227727
RNAseq	Whole Blood	Day 1	gene26235 (FBXL4)	0.0129787	3.80921	0.228065	0.819913	0.918065	0.227657
RNAseq	Whole Blood	Day 1	gene56100 (PCDHGB6)	0.0496572	1.39686	0.228556	0.819946	0.918065	0.227614
RNAseq	Whole Blood	Day 1	gene162632 (USP32P1)	-0.227047	1.56121	-0.228747	0.820008	0.918065	-0.227534
RNAseq	Whole Blood	Day 1	gene930 (CD19)	0.0460259	4.31801	0.228505	0.820056	0.918065	0.227472
RNAseq	Whole Blood	Day 1	gene339231 (ARL16)	-0.0255695	4.0446	-0.228398	0.820079	0.918065	-0.227444
RNAseq	Whole Blood	Day 1	gene5394 (EXOSC10)	0.0072949	6.21428	0.227758	0.820196	0.918065	0.227293
RNAseq	Whole Blood	Day 1	gene8867 (SYNJ1)	0.00931161	5.61026	0.227576	0.820352	0.918065	0.227092
RNAseq	Whole Blood	Day 1	gene23286 (WWC1)	0.0592648	0.183981	0.227655	0.820461	0.918065	0.226951
RNAseq	Whole Blood	Day 1	gene283481 (FGF14-AS2)	0.0655167	-1.5971	0.227091	0.820586	0.918065	0.226791
RNAseq	Whole Blood	Day 1	gene80306 (MED28)	0.0105477	5.9987	0.227335	0.820646	0.918065	0.226714
RNAseq	Whole Blood	Day 1	gene8653 (DDX3Y)	-0.0110336	1.43406	-0.227678	0.820905	0.918065	-0.226382
RNAseq	Whole Blood	Day 1	gene5754 (PTK7)	-0.0348131	2.04176	-0.227065	0.820976	0.918065	-0.22629
RNAseq	Whole Blood	Day 1	gene51704 (GPRC5B)	-0.0623805	-0.104555	-0.226806	0.821039	0.918065	-0.226209
RNAseq	Whole Blood	Day 1	gene170575 (GIMAP1)	0.0136376	7.82042	0.226964	0.821049	0.918065	0.226196
RNAseq	Whole Blood	Day 1	gene146923 (RUNDC1)	0.00806631	5.46888	0.226548	0.821074	0.918065	0.226164
RNAseq	Whole Blood	Day 1	gene22973 (LAMB2P1)	0.0278281	1.02413	0.226379	0.821124	0.918065	0.2261
RNAseq	Whole Blood	Day 1	gene5923 (RASGRF1)	0.0713826	-0.957294	0.226545	0.821173	0.918065	0.226036
RNAseq	Whole Blood	Day 1	gene64760 (FAM160B2)	-0.0109243	5.75235	-0.226532	0.82119	0.918065	-0.226015
RNAseq	Whole Blood	Day 7	gene441666 (LOC441666)	0.171509	-1.57006	0.498742	0.619131	0.91811	0.497082
RNAseq	Whole Blood	Day 1	gene23381 (SMG5)	-0.0172429	7.01955	-0.226824	0.821342	0.918132	-0.225819
RNAseq	Whole Blood	Day 28	gene2242 (FES)	0.0359276	7.34718	0.478369	0.634102	0.91826	0.475961
RNAseq	Whole Blood	Day 28	gene79957 (PAQR6)	-0.100585	2.87799	-0.478297	0.634213	0.91826	-0.475806
RNAseq	Whole Blood	Day 28	gene54998 (AURKAIP1)	-0.0293384	6.05234	-0.47761	0.634326	0.91826	-0.475647
RNAseq	Whole Blood	Day 28	gene6916 (TBXAS1)	0.0302895	7.63686	0.477795	0.634383	0.91826	0.475566
RNAseq	Whole Blood	Day 28	gene8724 (SNX3)	-0.0331252	7.01957	-0.477064	0.634449	0.91826	-0.475474
RNAseq	Whole Blood	Day 7	gene10134 (BCAP31)	-0.0209136	6.99774	-0.49882	0.619333	0.918274	-0.496796
RNAseq	Whole Blood	Day 28	gene10169 (SERF2)	0.0312976	8.80458	0.477233	0.634554	0.918279	0.475327
RNAseq	Whole Blood	Day 1	gene2213 (FCGR2B)	0.0403114	4.378	0.226388	0.821714	0.918289	0.225341
RNAseq	Whole Blood	Day 1	gene6764 (DENND2B)	0.0669699	0.15234	0.226096	0.821756	0.918289	0.225287
RNAseq	Whole Blood	Day 1	gene149111 (CNIH3)	0.0348083	1.15439	0.225945	0.821757	0.918289	0.225286
RNAseq	Whole Blood	Day 1	gene5079 (PAX5)	0.042102	6.12531	0.226077	0.821944	0.918325	0.225045
RNAseq	Whole Blood	Day 1	gene864 (RUNX3)	0.0185817	8.20764	0.225658	0.822093	0.918325	0.224854
RNAseq	Whole Blood	Day 1	gene8644 (AKR1C3)	0.0521397	2.93762	0.225708	0.822221	0.918325	0.224689
RNAseq	Whole Blood	Day 1	gene160897 (GPR180)	0.0272156	2.64815	0.225232	0.822283	0.918325	0.22461
RNAseq	Whole Blood	Day 1	gene790952 (ESRG)	-0.115697	-0.131579	-0.225619	0.822285	0.918325	-0.224607
RNAseq	Whole Blood	Day 1	gene25802 (LMOD1)	0.117634	-1.06623	0.225556	0.822339	0.918325	0.224537
RNAseq	Whole Blood	Day 1	gene6938 (TCF12)	-0.0100639	5.57334	-0.224712	0.822499	0.918401	-0.224332
RNAseq	Whole Blood	Day 28	gene55902 (ACSS2)	0.0274753	5.53371	0.477002	0.63478	0.918474	0.475009
RNAseq	Whole Blood	Day 1	gene4853 (NOTCH2)	-0.0137714	9.39458	-0.224756	0.822665	0.918483	-0.224119
RNAseq	Whole Blood	Day 1	gene29948 (OSGIN1)	0.0352325	1.91304	0.224584	0.822864	0.918515	0.223862
RNAseq	Whole Blood	Day 1	gene4718 (NDUFC2)	0.0125987	5.19301	0.22433	0.822974	0.918515	0.223722
RNAseq	Whole Blood	Day 1	gene3737 (KCNA2)	0.0341175	1.19861	0.223925	0.823112	0.918515	0.223544
RNAseq	Whole Blood	Day 1	gene5292 (PIM1)	-0.0170795	8.29658	-0.224435	0.823121	0.918515	-0.223532
RNAseq	Whole Blood	Day 1	gene79602 (ADIPOR2)	0.00800107	6.4079	0.224038	0.823151	0.918515	0.223494
RNAseq	Whole Blood	Day 1	gene23140 (ZZEF1)	-0.00745509	7.9919	-0.223704	0.823321	0.918602	-0.223275
RNAseq	Whole Blood	Day 7	gene147015 (DHRS13)	-0.0557419	4.9944	-0.498076	0.619688	0.918664	-0.496293
RNAseq	Whole Blood	Day 28	gene776 (CACNA1D)	-0.128863	0.739239	-0.476849	0.635018	0.918674	-0.474676
RNAseq	Whole Blood	Day 28	gene81545 (FBXO38)	0.0182948	6.21044	0.475932	0.635102	0.918674	0.474558
RNAseq	Whole Blood	Day 7	gene57653 (SUGT1P4-STRA6LP-CCDC180)	-0.0453369	3.25362	-0.497854	0.619855	0.91874	-0.496056
RNAseq	Whole Blood	Day 7	gene83401 (ELOVL3)	0.120424	-0.740541	0.496925	0.619995	0.91874	0.495858
RNAseq	Whole Blood	Day 7	gene1955 (MEGF9)	-0.0279824	8.83065	-0.497565	0.62003	0.91874	-0.495807
RNAseq	Whole Blood	Day 7	gene728743 (LOC728743)	0.0348747	4.75974	0.4976	0.620106	0.91874	0.4957
RNAseq	Whole Blood	Day 7	gene3594 (IL12RB1)	0.0489681	5.87355	0.497843	0.620201	0.918745	0.495565
RNAseq	Whole Blood	Day 1	gene55280 (CWF19L1)	0.0107427	5.45345	0.223555	0.823644	0.918859	0.222861
RNAseq	Whole Blood	Day 1	gene374986 (MIGA1)	-0.0119212	3.66348	-0.222964	0.823772	0.918901	-0.222696
RNAseq	Whole Blood	Day 7	gene124460 (SNX20)	-0.0244139	6.7441	-0.496796	0.620542	0.919037	-0.495083
RNAseq	Whole Blood	Day 7	gene340120 (ANKRD34B)	0.206533	0.649039	0.498061	0.620581	0.919037	0.495027
RNAseq	Whole Blood	Day 7	gene57472 (CNOT6)	-0.0219507	5.62193	-0.496175	0.620859	0.919189	-0.494634
RNAseq	Whole Blood	Day 7	gene311 (ANXA11)	-0.0233406	8.99058	-0.49681	0.620868	0.919189	-0.494621
RNAseq	Whole Blood	Day 7	gene7185 (TRAF1)	0.0372883	6.11466	0.496155	0.621277	0.919189	0.494042
RNAseq	Whole Blood	Day 7	gene3241 (HPCAL1)	0.023733	6.67115	0.495955	0.62129	0.919189	0.494023
RNAseq	Whole Blood	Day 7	gene4131 (MAP1B)	-0.254577	-1.49003	-0.496028	0.62137	0.919189	-0.493909
RNAseq	Whole Blood	Day 7	gene518 (ATP5MC3)	0.0244857	5.7727	0.495066	0.621481	0.919189	0.493753
RNAseq	Whole Blood	Day 7	gene23029 (RBM34)	-0.0208445	5.18216	-0.494703	0.62155	0.919189	-0.493655
RNAseq	Whole Blood	Day 7	gene4204 (MECP2)	0.0153375	7.45421	0.494838	0.621619	0.919189	0.493557
RNAseq	Whole Blood	Day 7	gene81558 (FAM117A)	-0.0475681	7.40037	-0.495808	0.621681	0.919189	-0.493469
RNAseq	Whole Blood	Day 7	gene1069 (CETN2)	-0.0325237	3.65837	-0.494828	0.621741	0.919189	-0.493384
RNAseq	Whole Blood	Day 7	gene1794 (DOCK2)	0.0184138	8.92135	0.494803	0.621878	0.919189	0.493191
RNAseq	Whole Blood	Day 7	gene51684 (SUFU)	0.0248134	5.43628	0.494945	0.62188	0.919189	0.493188
RNAseq	Whole Blood	Day 7	gene318 (NUDT2)	-0.0695375	2.96427	-0.495501	0.621882	0.919189	-0.493184
RNAseq	Whole Blood	Day 7	gene3012 (H2AC8)	-0.116092	0.605792	-0.495094	0.621969	0.919189	-0.493061
RNAseq	Whole Blood	Day 1	gene253943 (YTHDF3)	0.00832985	6.3168	0.222516	0.824228	0.919306	0.222111
RNAseq	Whole Blood	Day 28	gene7045 (TGFBI)	-0.0685779	7.94867	-0.476298	0.635654	0.91934	-0.473784
RNAseq	Whole Blood	Day 28	gene27430 (MAT2B)	-0.0192245	6.98872	-0.474741	0.635776	0.919383	-0.473613
RNAseq	Whole Blood	Day 7	gene22864 (R3HDM2)	-0.0150893	7.31332	-0.493925	0.622266	0.919396	-0.492642
RNAseq	Whole Blood	Day 7	gene100270804 (LINC00653)	0.0608638	1.05156	0.493692	0.622293	0.919396	0.492603
RNAseq	Whole Blood	Day 28	gene22909 (FAN1)	-0.0443395	2.954	-0.474874	0.635903	0.919424	-0.473435
RNAseq	Whole Blood	Day 28	gene5742 (PTGS1)	0.0804523	7.16706	0.475836	0.636146	0.919424	0.473094
RNAseq	Whole Blood	Day 28	gene23049 (SMG1)	-0.0221374	8.1131	-0.474431	0.636161	0.919424	-0.473073
RNAseq	Whole Blood	Day 28	gene101927780 (LINC01303)	0.146669	0.382319	0.475285	0.636177	0.919424	0.473051
RNAseq	Whole Blood	Day 28	gene558 (AXL)	-0.129247	0.346432	-0.475051	0.636263	0.919424	-0.47293
RNAseq	Whole Blood	Day 1	gene28596 (TRBV7-2)	-0.0456312	2.23097	-0.222717	0.824477	0.919439	-0.221791
RNAseq	Whole Blood	Day 1	gene1183 (CLCN4)	0.0490371	3.65905	0.222781	0.82453	0.919439	0.221722
RNAseq	Whole Blood	Day 7	gene133746 (JMY)	-0.0313976	4.54801	-0.493635	0.622465	0.919471	-0.49236
RNAseq	Whole Blood	Day 7	gene51571 (FAM49B)	0.0207851	8.05075	0.493773	0.622527	0.919471	0.492272
RNAseq	Whole Blood	Day 1	gene5788 (PTPRC)	-0.00795318	11.083	-0.221942	0.824732	0.919562	-0.221462
RNAseq	Whole Blood	Day 7	gene2199 (FBLN2)	-0.09157	2.32886	-0.494148	0.622777	0.919576	-0.491919
RNAseq	Whole Blood	Day 7	gene79832 (QSER1)	0.0330496	4.61014	0.492967	0.623141	0.919576	0.491403
RNAseq	Whole Blood	Day 7	gene304 (ANXA2P2)	-0.0724499	2.30711	-0.493048	0.623215	0.919576	-0.491299
RNAseq	Whole Blood	Day 7	gene285190 (RGPD4)	-0.160101	1.57301	-0.493996	0.623319	0.919576	-0.491152
RNAseq	Whole Blood	Day 7	gene94005 (PIGS)	0.0266274	6.24676	0.493296	0.623366	0.919576	0.491086
RNAseq	Whole Blood	Day 7	gene55014 (STX17)	-0.025891	5.29286	-0.492225	0.623454	0.919576	-0.490962
RNAseq	Whole Blood	Day 7	gene283742 (FAM98B)	0.0253835	4.15923	0.491971	0.623552	0.919576	0.490822
RNAseq	Whole Blood	Day 7	gene51100 (SH3GLB1)	0.0223951	7.32833	0.492545	0.623718	0.919576	0.490588
RNAseq	Whole Blood	Day 7	gene10953 (TOMM34)	-0.053196	3.66458	-0.492899	0.623806	0.919576	-0.490463
RNAseq	Whole Blood	Day 7	gene284900 (TTC28-AS1)	-0.0386383	3.35804	-0.491646	0.623919	0.919576	-0.490304
RNAseq	Whole Blood	Day 7	gene158471 (PRUNE2)	-0.24654	0.610161	-0.492673	0.624237	0.919576	-0.489854
RNAseq	Whole Blood	Day 7	gene89790 (SIGLEC10)	0.0765138	7.88258	0.49236	0.624377	0.919576	0.489657
RNAseq	Whole Blood	Day 7	gene105369660 (NA)	0.110405	1.28833	0.491648	0.624453	0.919576	0.489549
RNAseq	Whole Blood	Day 7	gene57537 (SORCS2)	0.110114	0.113974	0.491097	0.62447	0.919576	0.489525
RNAseq	Whole Blood	Day 7	gene6535 (SLC6A8)	0.117247	5.9669	0.492097	0.624484	0.919576	0.489505
RNAseq	Whole Blood	Day 7	gene538 (ATP7A)	0.0203998	5.17923	0.490376	0.624519	0.919576	0.489456
RNAseq	Whole Blood	Day 7	gene79668 (PARP8)	-0.0264457	7.75121	-0.491428	0.62454	0.919576	-0.489426
RNAseq	Whole Blood	Day 7	gene11278 (KLF12)	-0.0285029	6.16907	-0.491123	0.6246	0.919576	-0.489341
RNAseq	Whole Blood	Day 7	gene11345 (GABARAPL2)	0.0232398	6.46352	0.49095	0.624644	0.919576	0.48928
RNAseq	Whole Blood	Day 7	gene631 (BFSP1)	0.119595	0.496208	0.491437	0.624712	0.919576	0.489184
RNAseq	Whole Blood	Day 7	gene137695 (TMEM68)	0.0344669	2.73507	0.489905	0.624765	0.919576	0.489109
RNAseq	Whole Blood	Day 7	gene8843 (HCAR3)	0.0771385	6.28086	0.491175	0.624967	0.919576	0.488823
RNAseq	Whole Blood	Day 7	gene100126317 (MIR374B)	0.128893	-1.18717	0.489355	0.625042	0.919576	0.488718
RNAseq	Whole Blood	Day 7	gene64750 (SMURF2)	0.0175735	5.32741	0.489338	0.62532	0.919576	0.488324
RNAseq	Whole Blood	Day 7	gene22837 (COBLL1)	0.0739932	3.32535	0.490616	0.625325	0.919576	0.488317
RNAseq	Whole Blood	Day 7	gene7188 (TRAF5)	0.0282789	5.61674	0.489683	0.625399	0.919576	0.488213
RNAseq	Whole Blood	Day 7	gene9300 (SNORD28)	0.136883	-1.76152	0.488783	0.625484	0.919576	0.488093
RNAseq	Whole Blood	Day 7	gene27439 (TMEM121B)	0.0902009	4.51589	0.490642	0.62556	0.919576	0.487985
RNAseq	Whole Blood	Day 7	gene602 (BCL3)	-0.0390826	6.99467	-0.489553	0.625604	0.919576	-0.487924
RNAseq	Whole Blood	Day 7	gene57540 (DISP3)	-0.143692	-1.21756	-0.488929	0.62572	0.919576	-0.487759
RNAseq	Whole Blood	Day 7	gene90135 (BTBD6)	0.0295245	4.83609	0.48942	0.625771	0.919576	0.487688
RNAseq	Whole Blood	Day 7	gene327 (APEH)	0.017004	6.40376	0.489102	0.625898	0.919576	0.487509
RNAseq	Whole Blood	Day 7	gene51293 (CD320)	-0.0515028	3.97618	-0.489693	0.625918	0.919576	-0.48748
RNAseq	Whole Blood	Day 7	gene9611 (NCOR1)	-0.0182994	8.14263	-0.488755	0.626132	0.919576	-0.487179
RNAseq	Whole Blood	Day 7	gene3275 (PRMT2)	0.0348096	7.85	0.4899	0.626147	0.919576	0.487157
RNAseq	Whole Blood	Day 7	gene4682 (NUBP1)	-0.0278108	4.9846	-0.488599	0.626158	0.919576	-0.487142
RNAseq	Whole Blood	Day 7	gene22930 (RAB3GAP1)	-0.0215414	6.01766	-0.488662	0.626198	0.919576	-0.487086
RNAseq	Whole Blood	Day 7	gene146198 (ZFP90)	-0.0398992	5.20154	-0.489286	0.626319	0.919576	-0.486914
RNAseq	Whole Blood	Day 7	gene5101 (PCDH9)	0.114423	1.52184	0.489282	0.626321	0.919576	0.486912
RNAseq	Whole Blood	Day 7	gene10319 (LAMC3)	-0.172005	0.139742	-0.489454	0.626339	0.919576	-0.486886
RNAseq	Whole Blood	Day 7	gene221421 (RSPH9)	0.116981	-0.615294	0.48778	0.626452	0.919576	0.486727
RNAseq	Whole Blood	Day 7	gene9869 (SETDB1)	0.0196403	6.41442	0.488312	0.626454	0.919576	0.486725
RNAseq	Whole Blood	Day 7	gene6256 (RXRA)	0.0218862	8.81623	0.48827	0.626682	0.919615	0.486403
RNAseq	Whole Blood	Day 7	gene6695 (SPOCK1)	0.090682	0.30865	0.487575	0.62677	0.919615	0.486277
RNAseq	Whole Blood	Day 7	gene9903 (KLHL21)	0.021305	7.02208	0.487445	0.626782	0.919615	0.486261
RNAseq	Whole Blood	Day 7	gene88455 (ANKRD13A)	-0.0165891	7.89755	-0.487527	0.626888	0.919615	-0.486112
RNAseq	Whole Blood	Day 7	gene6251 (RSU1)	-0.0430626	6.60516	-0.488627	0.626956	0.919615	-0.486016
RNAseq	Whole Blood	Day 7	gene93349 (SP140L)	-0.0359578	5.96498	-0.487788	0.627116	0.919615	-0.485791
RNAseq	Whole Blood	Day 7	gene105369205 (NA)	0.143541	-0.100872	0.487927	0.627123	0.919615	0.48578
RNAseq	Whole Blood	Day 7	gene2869 (GRK5)	0.0297243	5.91628	0.487717	0.627371	0.919665	0.48543
RNAseq	Whole Blood	Day 7	gene375775 (PNPLA7)	0.0689703	3.70957	0.487759	0.627417	0.919665	0.485366
RNAseq	Whole Blood	Day 7	gene1742 (DLG4)	-0.041242	4.66283	-0.487227	0.627436	0.919665	-0.485338
RNAseq	Whole Blood	Day 7	gene1302 (COL11A2)	0.122182	0.896894	0.487104	0.627606	0.919665	0.485099
RNAseq	Whole Blood	Day 7	gene83699 (SH3BGRL2)	0.0920785	5.13653	0.487667	0.627665	0.919665	0.485017
RNAseq	Whole Blood	Day 7	gene102465834 (MIR7844)	0.0473617	2.65165	0.486138	0.627773	0.919665	0.484864
RNAseq	Whole Blood	Day 7	gene131034 (CPNE4)	0.186632	-2.3025	0.485662	0.627943	0.919665	0.484624
RNAseq	Whole Blood	Day 7	gene10576 (CCT2)	0.0195369	5.89188	0.485538	0.627957	0.919665	0.484605
RNAseq	Whole Blood	Day 7	gene23646 (PLD3)	0.0361422	7.15824	0.486921	0.627985	0.919665	0.484565
RNAseq	Whole Blood	Day 7	gene6532 (SLC6A4)	0.108072	0.80971	0.486341	0.628327	0.919665	0.484083
RNAseq	Whole Blood	Day 7	gene6947 (TCN1)	0.122545	2.71641	0.486209	0.628594	0.919665	0.483707
RNAseq	Whole Blood	Day 7	gene284581 (LOC284581)	0.476025	-0.778015	0.486672	0.628621	0.919665	0.483669
RNAseq	Whole Blood	Day 7	gene1891 (ECH1)	0.0232226	6.42685	0.484929	0.628658	0.919665	0.483616
RNAseq	Whole Blood	Day 7	gene26058 (GIGYF2)	-0.0161329	6.89422	-0.48476	0.628691	0.919665	-0.48357
RNAseq	Whole Blood	Day 7	gene203260 (CCDC107)	0.0293321	4.60348	0.485057	0.628702	0.919665	0.483555
RNAseq	Whole Blood	Day 7	gene339541 (ARMH1)	0.0523336	4.68058	0.485459	0.628983	0.919665	0.483158
RNAseq	Whole Blood	Day 7	gene10611 (PDLIM5)	0.0284277	5.4863	0.484596	0.629184	0.919665	0.482876
RNAseq	Whole Blood	Day 7	gene1176 (AP3S1)	0.0277346	5.06624	0.483726	0.629201	0.919665	0.482851
RNAseq	Whole Blood	Day 7	gene55508 (SLC35E3)	0.0372265	3.63266	0.484271	0.629228	0.919665	0.482814
RNAseq	Whole Blood	Day 7	gene3600 (IL15)	-0.0568631	2.39631	-0.483891	0.629237	0.919665	-0.482801
RNAseq	Whole Blood	Day 7	gene113277 (TMEM106A)	0.0398288	4.64858	0.484322	0.629255	0.919665	0.482776
RNAseq	Whole Blood	Day 7	gene23089 (PEG10)	-0.117443	1.39026	-0.48484	0.629393	0.919665	-0.482582
RNAseq	Whole Blood	Day 7	gene7439 (BEST1)	0.0408504	6.01315	0.484699	0.629429	0.919665	0.48253
RNAseq	Whole Blood	Day 7	gene29886 (SNX8)	0.0324075	4.59985	0.484054	0.629465	0.919665	0.48248
RNAseq	Whole Blood	Day 7	gene11332 (ACOT7)	-0.0534623	2.78649	-0.483915	0.629506	0.919665	-0.482423
RNAseq	Whole Blood	Day 7	gene170960 (ZNF721)	-0.0235163	5.41399	-0.48394	0.629544	0.919665	-0.482369
RNAseq	Whole Blood	Day 28	gene22856 (CHSY1)	-0.0387447	6.15122	-0.47442	0.636566	0.91973	-0.472505
RNAseq	Whole Blood	Day 7	gene57168 (ASPHD2)	0.0431004	3.83331	0.483209	0.629699	0.919758	0.48215
RNAseq	Whole Blood	Day 28	gene387590 (TPTEP1)	0.0915688	4.18821	0.47496	0.636681	0.919762	0.472345
RNAseq	Whole Blood	Day 1	gene162461 (TMEM92)	-0.0900319	-1.91792	-0.221624	0.825102	0.919872	-0.220987
RNAseq	Whole Blood	Day 7	gene347735 (SERINC2)	-0.181081	2.38979	-0.484395	0.630146	0.919893	-0.481522
RNAseq	Whole Blood	Day 7	gene9158 (FIBP)	0.0244509	5.18298	0.483138	0.630172	0.919893	0.481484
RNAseq	Whole Blood	Day 7	gene9087 (TMSB4Y)	-0.0585051	-1.43367	-0.484416	0.630196	0.919893	-0.481451
RNAseq	Whole Blood	Day 7	gene442075 (EMC3-AS1)	0.0439274	2.51936	0.482679	0.630205	0.919893	0.481439
RNAseq	Whole Blood	Day 7	gene259173 (ALS2CL)	0.0608702	4.36821	0.483258	0.630331	0.919893	0.48126
RNAseq	Whole Blood	Day 7	gene57599 (WDR48)	-0.0159603	5.95014	-0.482062	0.630488	0.919893	-0.481041
RNAseq	Whole Blood	Day 7	gene148534 (TLCD4)	-0.0980733	1.12093	-0.48303	0.630521	0.919893	-0.480994
RNAseq	Whole Blood	Day 7	gene79789 (CLMN)	0.060134	4.98211	0.483204	0.630526	0.919893	0.480986
RNAseq	Whole Blood	Day 28	gene6924 (ELOA)	0.0239501	5.88641	0.473826	0.636865	0.919896	0.472086
RNAseq	Whole Blood	Day 28	gene23636 (NUP62)	0.0211298	6.86497	0.473306	0.637034	0.919906	0.47185
RNAseq	Whole Blood	Day 28	gene4628 (MYH10)	-0.0804582	0.689559	-0.473113	0.637056	0.919906	-0.471819
RNAseq	Whole Blood	Day 7	gene28568 (TRBV19)	-0.154755	1.26503	-0.483206	0.630815	0.920056	-0.48058
RNAseq	Whole Blood	Day 7	gene63035 (BCORL1)	0.0235243	5.72298	0.481561	0.630831	0.920056	0.480557
RNAseq	Whole Blood	Day 7	gene84456 (L3MBTL3)	-0.0401009	4.83558	-0.482501	0.63093	0.920056	-0.480418
RNAseq	Whole Blood	Day 7	gene5796 (PTPRK)	-0.0824659	1.68897	-0.482157	0.631006	0.920056	-0.480312
RNAseq	Whole Blood	Day 7	gene105374860 (NA)	-0.144422	-1.15673	-0.481165	0.63113	0.920103	-0.480137
RNAseq	Whole Blood	Day 28	gene10724 (OGA)	-0.019265	8.6596	-0.472538	0.637321	0.920156	-0.471448
RNAseq	Whole Blood	Day 1	gene56996 (SLC12A9)	-0.013542	7.69665	-0.221143	0.825499	0.920211	-0.220478
RNAseq	Whole Blood	Day 1	gene101927157 (LOC101927157)	0.0880252	-1.5769	0.221029	0.825597	0.920219	0.220352
RNAseq	Whole Blood	Day 1	gene124401 (ANKS3)	-0.0155942	3.58333	-0.220633	0.825709	0.920241	-0.220208
RNAseq	Whole Blood	Day 1	gene25989 (ULK3)	0.0104602	5.58241	0.220492	0.825831	0.920275	0.220051
RNAseq	Whole Blood	Day 28	gene23043 (TNIK)	-0.0275966	5.81946	-0.472801	0.637514	0.920302	-0.471177
RNAseq	Whole Blood	Day 28	gene100128288 (LOC100128288)	0.0679806	0.900952	0.472178	0.637606	0.920302	0.471049
RNAseq	Whole Blood	Day 1	gene8495 (PPFIBP2)	-0.0272814	4.60451	-0.220541	0.826183	0.92043	-0.219599
RNAseq	Whole Blood	Day 1	gene10930 (APOBEC2)	0.088618	-2.28938	0.220048	0.826323	0.92043	0.219419
RNAseq	Whole Blood	Day 1	gene124637 (CYB5D1)	-0.0202934	3.21765	-0.219898	0.826475	0.92043	-0.219224
RNAseq	Whole Blood	Day 1	gene166614 (DCLK2)	0.0778573	-0.677427	0.219788	0.826522	0.92043	0.219164
RNAseq	Whole Blood	Day 1	gene933 (CD22)	0.0426879	6.58571	0.22001	0.826664	0.92043	0.218982
RNAseq	Whole Blood	Day 1	gene105377774 (NA)	-0.0602245	2.58933	-0.219759	0.826851	0.92043	-0.218742
RNAseq	Whole Blood	Day 1	gene130399 (ACVR1C)	-0.0367124	0.972179	-0.219249	0.826869	0.92043	-0.218718
RNAseq	Whole Blood	Day 1	gene3486 (IGFBP3)	-0.047491	2.72242	-0.219655	0.826886	0.92043	-0.218697
RNAseq	Whole Blood	Day 1	gene5351 (PLOD1)	-0.0198197	6.28732	-0.21942	0.826976	0.92043	-0.218582
RNAseq	Whole Blood	Day 1	gene285965 (EPHA1-AS1)	0.0515612	1.84356	0.219483	0.826977	0.92043	0.21858
RNAseq	Whole Blood	Day 1	gene4734 (NEDD4)	0.0325761	2.6012	0.219398	0.826981	0.92043	0.218575
RNAseq	Whole Blood	Day 1	gene7704 (ZBTB16)	0.0352451	3.98548	0.218842	0.82719	0.920535	0.218307
RNAseq	Whole Blood	Day 1	gene100859930 (HEIH)	0.0102322	5.76156	0.218727	0.827323	0.920535	0.218136
RNAseq	Whole Blood	Day 1	gene973 (CD79A)	-0.0396438	6.9821	-0.219104	0.827351	0.920535	-0.2181
RNAseq	Whole Blood	Day 28	gene100137049 (PLA2G4B)	0.0318265	5.32139	0.472016	0.637931	0.920639	0.470594
RNAseq	Whole Blood	Day 28	gene121441 (NEDD1)	0.0302907	4.44042	0.47204	0.638064	0.920699	0.470407
RNAseq	Whole Blood	Day 7	gene9334 (B4GALT5)	-0.039342	7.27059	-0.481486	0.631651	0.920729	-0.479404
RNAseq	Whole Blood	Day 28	gene10894 (LYVE1)	0.0967907	-0.0638482	0.470999	0.638249	0.920833	0.470148
RNAseq	Whole Blood	Day 1	gene84265 (POLR3GL)	-0.00933131	5.49245	-0.217965	0.82778	0.92091	-0.217549
RNAseq	Whole Blood	Day 1	gene25821 (MTO1)	0.0113619	4.87461	0.217901	0.827931	0.920976	0.217355
RNAseq	Whole Blood	Day 1	gene92999 (ZBTB47)	0.0193864	4.18008	0.217722	0.828314	0.921019	0.216865
RNAseq	Whole Blood	Day 1	gene10585 (POMT1)	0.0109356	4.95199	0.217231	0.828384	0.921019	0.216774
RNAseq	Whole Blood	Day 1	gene8667 (EIF3H)	0.00898522	7.8589	0.217296	0.828442	0.921019	0.2167
RNAseq	Whole Blood	Day 1	gene150147 (UMODL1-AS1)	-0.116554	-2.02297	-0.217329	0.828488	0.921019	-0.216641
RNAseq	Whole Blood	Day 1	gene10666 (CD226)	-0.0239028	5.24327	-0.21746	0.828533	0.921019	-0.216584
RNAseq	Whole Blood	Day 1	gene56106 (PCDHGA10)	0.0481917	1.33389	0.217397	0.828597	0.921019	0.216501
RNAseq	Whole Blood	Day 1	gene400946 (LINC00954)	-0.0296309	3.05016	-0.217162	0.828666	0.921019	-0.216412
RNAseq	Whole Blood	Day 1	gene10092 (ARPC5)	-0.0146737	8.52432	-0.217124	0.828706	0.921019	-0.216362
RNAseq	Whole Blood	Day 28	gene79869 (CPSF7)	-0.0243808	7.47019	-0.471449	0.638489	0.921034	-0.469812
RNAseq	Whole Blood	Day 28	gene545 (ATR)	-0.0216557	5.29029	-0.470807	0.638573	0.921034	-0.469695
RNAseq	Whole Blood	Day 7	gene10475 (TRIM38)	-0.0317252	7.27161	-0.480754	0.632109	0.921165	-0.47876
RNAseq	Whole Blood	Day 7	gene728609 (SDHAP3)	0.0482649	2.4183	0.480127	0.632134	0.921165	0.478725
RNAseq	Whole Blood	Day 1	gene10844 (TUBGCP2)	0.0122789	6.71864	0.216943	0.828947	0.921185	0.216053
RNAseq	Whole Blood	Day 28	gene27240 (SIT1)	-0.0372123	5.09274	-0.471258	0.638775	0.921194	-0.469412
RNAseq	Whole Blood	Day 28	gene23052 (ENDOD1)	0.0508289	5.17285	0.471618	0.638879	0.921203	0.469267
RNAseq	Whole Blood	Day 28	gene1846 (DUSP4)	0.113213	0.58208	0.471189	0.638965	0.921203	0.469146
RNAseq	Whole Blood	Day 1	gene81573 (ANKRD13C)	-0.00946182	4.40852	-0.216177	0.829093	0.921246	-0.215865
RNAseq	Whole Blood	Day 7	gene80896 (NPL)	0.0422144	6.6375	0.480667	0.632373	0.921345	0.478389
RNAseq	Whole Blood	Day 7	gene55796 (MBNL3)	0.0732607	7.26414	0.480734	0.632442	0.921345	0.478293
RNAseq	Whole Blood	Day 7	gene5306 (PITPNA)	0.0220762	7.29944	0.480438	0.632537	0.921349	0.47816
RNAseq	Whole Blood	Day 7	gene102724594 (U2AF1L5)	0.434286	-0.398952	0.480818	0.632766	0.92146	0.477837
RNAseq	Whole Blood	Day 7	gene4302 (MLLT6)	-0.025768	7.4862	-0.479675	0.632797	0.92146	-0.477794
RNAseq	Whole Blood	Day 7	gene9867 (PJA2)	0.0178923	7.38757	0.478784	0.633121	0.921548	0.477339
RNAseq	Whole Blood	Day 7	gene51101 (ZC2HC1A)	0.0801645	1.65969	0.479256	0.633183	0.921548	0.477252
RNAseq	Whole Blood	Day 7	gene5525 (PPP2R5A)	-0.042524	7.09701	-0.479375	0.633196	0.921548	-0.477234
RNAseq	Whole Blood	Day 7	gene129607 (CMPK2)	-0.167941	4.1886	-0.479412	0.633299	0.921548	-0.477089
RNAseq	Whole Blood	Day 7	gene6324 (SCN1B)	-0.0817366	2.0233	-0.478905	0.633522	0.921548	-0.476775
RNAseq	Whole Blood	Day 7	gene4603 (MYBL1)	-0.0678453	5.07306	-0.478796	0.633577	0.921548	-0.476698
RNAseq	Whole Blood	Day 7	gene59345 (GNB4)	0.0349053	5.68551	0.478203	0.633581	0.921548	0.476693
RNAseq	Whole Blood	Day 7	gene56344 (CABP5)	-0.132975	2.30735	-0.47929	0.633593	0.921548	-0.476675
RNAseq	Whole Blood	Day 7	gene6286 (S100P)	-0.302674	5.44757	-0.479327	0.633862	0.921561	-0.476298
RNAseq	Whole Blood	Day 7	gene2177 (FANCD2)	0.0336675	4.32198	0.477813	0.633871	0.921561	0.476285
RNAseq	Whole Blood	Day 7	gene54823 (SWT1)	0.0342786	3.41031	0.477171	0.634103	0.921561	0.475959
RNAseq	Whole Blood	Day 7	gene140862 (ISM1)	-0.115752	1.28658	-0.478217	0.634107	0.921561	-0.475954
RNAseq	Whole Blood	Day 7	gene642946 (FLVCR1-DT)	-0.170657	1.16523	-0.478619	0.634144	0.921561	-0.475903
RNAseq	Whole Blood	Day 7	gene1669 (DEFA4)	0.260778	1.52556	0.478775	0.634169	0.921561	0.475867
RNAseq	Whole Blood	Day 7	gene5547 (PRCP)	-0.0255812	6.67859	-0.477603	0.634318	0.921561	-0.475658
RNAseq	Whole Blood	Day 7	gene9322 (TRIP10)	0.0569378	2.31771	0.477369	0.63452	0.921561	0.475374
RNAseq	Whole Blood	Day 7	gene27236 (ARFIP1)	-0.0395182	5.11588	-0.477517	0.634572	0.921561	-0.475302
RNAseq	Whole Blood	Day 7	gene152518 (NFXL1)	-0.139089	4.08827	-0.478037	0.634592	0.921561	-0.475274
RNAseq	Whole Blood	Day 7	gene8079 (MLF2)	0.0182458	7.26715	0.476429	0.634764	0.921561	0.475032
RNAseq	Whole Blood	Day 7	gene10726 (NUDC)	-0.0193888	6.35758	-0.476036	0.634838	0.921561	-0.474928
RNAseq	Whole Blood	Day 7	gene23071 (ERP44)	0.018858	6.4974	0.475882	0.63495	0.921561	0.474772
RNAseq	Whole Blood	Day 7	gene29058 (TMEM230)	-0.0257755	5.89495	-0.476779	0.635009	0.921561	-0.474689
RNAseq	Whole Blood	Day 7	gene84440 (RAB11FIP4)	-0.0296809	7.3137	-0.476985	0.635029	0.921561	-0.47466
RNAseq	Whole Blood	Day 7	gene64145 (RBSN)	0.0191229	5.27018	0.475649	0.635133	0.921561	0.474515
RNAseq	Whole Blood	Day 7	gene1270 (CNTF)	0.0812006	-0.361127	0.475191	0.635166	0.921561	0.474469
RNAseq	Whole Blood	Day 1	gene246721 (POLR2J2)	-0.0570837	4.6127	-0.21633	0.829568	0.921574	-0.215255
RNAseq	Whole Blood	Day 1	gene6016 (RIT1)	0.00709012	6.30557	0.215639	0.829573	0.921574	0.215249
RNAseq	Whole Blood	Day 1	gene8439 (NSMAF)	-0.00885128	6.14519	-0.215792	0.82969	0.921601	-0.2151
RNAseq	Whole Blood	Day 7	gene57111 (RAB25)	0.141007	-1.46826	0.475311	0.635323	0.921626	0.474248
RNAseq	Whole Blood	Day 7	gene7375 (USP4)	0.0157307	7.66147	0.475533	0.635395	0.921626	0.474147
RNAseq	Whole Blood	Day 7	gene5188 (GATB)	0.0329183	3.31629	0.475174	0.635505	0.921653	0.473993
RNAseq	Whole Blood	Day 1	gene140597 (TCEAL2)	0.102831	-1.68497	0.215322	0.830054	0.921904	0.214632
RNAseq	Whole Blood	Day 28	gene6868 (ADAM17)	0.0237923	5.67633	0.46998	0.639545	0.921905	0.468336
RNAseq	Whole Blood	Day 1	gene64744 (SMAP2)	0.0179215	10.1584	0.215073	0.830191	0.921953	0.214456
RNAseq	Whole Blood	Day 1	gene139189 (DGKK)	-0.0760172	1.73335	-0.215275	0.830348	0.921953	-0.214255
RNAseq	Whole Blood	Day 1	gene51665 (ASB1)	-0.00871083	5.39664	-0.214608	0.830374	0.921953	-0.214222
RNAseq	Whole Blood	Day 1	gene1513 (CTSK)	0.0299384	2.80713	0.214774	0.830538	0.922032	0.214012
RNAseq	Whole Blood	Day 7	gene9651 (PLCH2)	-0.0553825	3.64747	-0.475338	0.635984	0.922063	-0.473321
RNAseq	Whole Blood	Day 7	gene1349 (COX7B)	0.0232364	4.81436	0.474022	0.636044	0.922063	0.473237
RNAseq	Whole Blood	Day 7	gene54108 (CHRAC1)	-0.0235243	4.87706	-0.474139	0.636227	0.922063	-0.472981
RNAseq	Whole Blood	Day 7	gene4738 (NEDD8)	-0.0178354	6.41151	-0.474356	0.636254	0.922063	-0.472943
RNAseq	Whole Blood	Day 7	gene5029 (P2RY2)	0.0784482	4.95972	0.47505	0.636329	0.922063	0.472838
RNAseq	Whole Blood	Day 7	gene929 (CD14)	0.0479883	8.49833	0.474722	0.636446	0.922063	0.472674
RNAseq	Whole Blood	Day 7	gene132158 (GLYCTK)	0.0292184	4.18992	0.473866	0.636488	0.922063	0.472615
RNAseq	Whole Blood	Day 7	gene10006 (ABI1)	-0.0121313	6.90204	-0.473614	0.636525	0.922063	-0.472563
RNAseq	Whole Blood	Day 1	gene23309 (SIN3B)	0.0112541	7.05545	0.214424	0.830673	0.92208	0.213839
RNAseq	Whole Blood	Day 28	gene23380 (SRGAP2)	0.0304357	6.11697	0.469325	0.639884	0.922131	0.467861
RNAseq	Whole Blood	Day 28	gene10329 (RXYLT1)	-0.025962	3.01885	-0.468608	0.639886	0.922131	-0.467859
RNAseq	Whole Blood	Day 1	gene4047 (LSS)	0.0176777	4.4436	0.214385	0.830828	0.92215	0.213639
RNAseq	Whole Blood	Day 7	gene10277 (UBE4B)	0.0167627	6.82551	0.47368	0.636697	0.922159	0.472323
RNAseq	Whole Blood	Day 7	gene9315 (NREP)	0.0510259	3.46007	0.474249	0.636943	0.922159	0.471977
RNAseq	Whole Blood	Day 7	gene80709 (AKNA)	-0.0155542	10.18	-0.473592	0.636977	0.922159	-0.471929
RNAseq	Whole Blood	Day 7	gene5355 (PLP2)	0.0356325	7.57643	0.473875	0.637038	0.922159	0.471845
RNAseq	Whole Blood	Day 7	gene220359 (TIGD3)	-0.0502754	4.3081	-0.473827	0.637051	0.922159	-0.471826
RNAseq	Whole Blood	Day 28	gene8793 (TNFRSF10D)	0.0467845	3.45258	0.469446	0.640019	0.922176	0.467672
RNAseq	Whole Blood	Day 28	gene7329 (UBE2I)	0.0136189	7.04163	0.469164	0.640114	0.922176	0.467539
RNAseq	Whole Blood	Day 28	gene56475 (RPRM)	-0.245265	-3.30634	-0.468971	0.640193	0.922176	-0.467429
RNAseq	Whole Blood	Day 28	gene9455 (HOMER2)	-0.086039	2.41668	-0.469402	0.640541	0.922185	-0.466942
RNAseq	Whole Blood	Day 28	gene50615 (IL21R)	0.0276653	5.54373	0.468559	0.640597	0.922185	0.466865
RNAseq	Whole Blood	Day 28	gene2263 (FGFR2)	0.188538	0.695369	0.469318	0.64067	0.922185	0.466762
RNAseq	Whole Blood	Day 28	gene367 (AR)	-0.102174	0.28867	-0.467888	0.640705	0.922185	-0.466713
RNAseq	Whole Blood	Day 28	gene57007 (ACKR3)	-0.0478138	2.48863	-0.46832	0.640753	0.922185	-0.466646
RNAseq	Whole Blood	Day 28	gene10947 (AP3M2)	0.0339852	4.21049	0.467748	0.641049	0.922185	0.466232
RNAseq	Whole Blood	Day 28	gene105377746 (LOC105377746)	-0.157761	-1.99045	-0.466903	0.641093	0.922185	-0.466172
RNAseq	Whole Blood	Day 28	gene6128 (RPL6)	-0.0225773	9.71729	-0.467678	0.641135	0.922185	-0.466113
RNAseq	Whole Blood	Day 28	gene51626 (DYNC2LI1)	-0.0549245	1.14902	-0.466853	0.641233	0.922185	-0.465976
RNAseq	Whole Blood	Day 28	gene80218 (NAA50)	0.0255718	6.30559	0.467064	0.641241	0.922185	0.465965
RNAseq	Whole Blood	Day 28	gene10620 (ARID3B)	0.0164947	6.27553	0.467129	0.641291	0.922185	0.465895
RNAseq	Whole Blood	Day 28	gene100131187 (TSTD1)	-0.0308213	4.40446	-0.467138	0.641304	0.922185	-0.465876
RNAseq	Whole Blood	Day 7	gene7799 (PRDM2)	0.0140242	7.17629	0.472421	0.637199	0.92224	0.471618
RNAseq	Whole Blood	Day 28	gene90362 (FAM110B)	0.0755859	1.12292	0.467131	0.641491	0.922321	0.465616
RNAseq	Whole Blood	Day 28	gene8295 (TRRAP)	-0.0211114	7.43722	-0.466765	0.641596	0.922334	-0.465468
RNAseq	Whole Blood	Day 28	gene105369660 (NA)	-0.106817	1.28833	-0.46717	0.641683	0.922334	-0.465346
RNAseq	Whole Blood	Day 1	gene388507 (ZNF788P)	0.0411806	0.457901	0.213832	0.831125	0.922346	0.213259
RNAseq	Whole Blood	Day 1	gene4037 (LRP3)	-0.0307045	3.8144	-0.213957	0.831189	0.922346	-0.213177
RNAseq	Whole Blood	Day 28	gene9976 (CLEC2B)	-0.0544966	5.86364	-0.466926	0.641844	0.922431	-0.465123
RNAseq	Whole Blood	Day 1	gene1294 (COL7A1)	-0.0310692	1.83076	-0.2133	0.831512	0.922531	-0.212762
RNAseq	Whole Blood	Day 1	gene103504738 (MIR6859-4)	0.0553405	-0.194439	0.213325	0.831539	0.922531	0.212728
RNAseq	Whole Blood	Day 7	gene100132074 (FOXO6)	-0.168354	-1.95047	-0.472111	0.637518	0.922532	-0.471172
RNAseq	Whole Blood	Day 7	gene170622 (COMMD6)	-0.0318918	5.09108	-0.471883	0.63768	0.922532	-0.470946
RNAseq	Whole Blood	Day 7	gene84914 (ZNF587)	0.0292792	5.38835	0.471981	0.637779	0.922532	0.470806
RNAseq	Whole Blood	Day 7	gene9380 (GRHPR)	-0.0590309	5.41692	-0.47328	0.637892	0.922532	-0.470649
RNAseq	Whole Blood	Day 7	gene8720 (MBTPS1)	0.0189025	6.80019	0.472292	0.637974	0.922532	0.470533
RNAseq	Whole Blood	Day 7	gene10531 (PITRM1)	0.031335	5.80239	0.472608	0.638127	0.922532	0.470319
RNAseq	Whole Blood	Day 7	gene463 (ZFHX3)	0.0601114	5.07922	0.472572	0.638136	0.922532	0.470306
RNAseq	Whole Blood	Day 7	gene26112 (CCDC69)	0.0208	8.17727	0.472174	0.638243	0.922532	0.470156
RNAseq	Whole Blood	Day 7	gene51493 (RTCB)	-0.0200846	5.5784	-0.471057	0.638316	0.922532	-0.470055
RNAseq	Whole Blood	Day 7	gene23353 (SUN1)	0.0262127	5.86438	0.471552	0.638331	0.922532	0.470034
RNAseq	Whole Blood	Day 7	gene9856 (KIAA0319)	0.0652653	2.63332	0.471446	0.638414	0.922532	0.469918
RNAseq	Whole Blood	Day 7	gene9557 (CHD1L)	0.0238457	5.04673	0.471035	0.638563	0.922614	0.469709
RNAseq	Whole Blood	Day 28	gene23567 (ZNF346)	-0.0242242	4.22509	-0.46597	0.642176	0.922623	-0.464659
RNAseq	Whole Blood	Day 28	gene4682 (NUBP1)	0.0260716	4.9846	0.465818	0.642375	0.922623	0.464381
RNAseq	Whole Blood	Day 28	gene146225 (CMTM2)	0.0435814	5.8407	0.465858	0.642384	0.922623	0.464368
RNAseq	Whole Blood	Day 28	gene606495 (CYB5RL)	-0.0448776	2.05423	-0.465164	0.642386	0.922623	-0.464366
RNAseq	Whole Blood	Day 28	gene84938 (ATG4C)	-0.0378477	3.32759	-0.465396	0.642445	0.922623	-0.464283
RNAseq	Whole Blood	Day 28	gene2352 (FOLR3)	-0.211873	4.4148	-0.466933	0.64253	0.922623	-0.464165
RNAseq	Whole Blood	Day 1	gene84727 (SPSB2)	0.0326308	3.50609	0.213305	0.831807	0.922726	0.212384
RNAseq	Whole Blood	Day 1	gene11021 (RAB35)	0.00574966	6.84334	0.212733	0.83197	0.922778	0.212176
RNAseq	Whole Blood	Day 1	gene79817 (MOB3B)	0.0230946	2.67874	0.212563	0.832075	0.922778	0.212041
RNAseq	Whole Blood	Day 1	gene10299 (MARCHF6)	-0.00729096	7.29327	-0.212461	0.83213	0.922778	-0.21197
RNAseq	Whole Blood	Day 1	gene65979 (PHACTR4)	0.0118725	5.67717	0.212448	0.832267	0.922827	0.211795
RNAseq	Whole Blood	Day 1	gene653113 (FAM86FP)	0.0502205	0.391265	0.212372	0.832366	0.922835	0.211668
RNAseq	Whole Blood	Day 7	gene100379251 (NPPA-AS1)	0.0508759	3.2409	0.470948	0.639062	0.922838	0.469011
RNAseq	Whole Blood	Day 7	gene22918 (CD93)	-0.0681255	8.75868	-0.471557	0.639066	0.922838	-0.469005
RNAseq	Whole Blood	Day 7	gene8123 (PWAR5)	-0.0700125	1.55965	-0.469556	0.639118	0.922838	-0.468932
RNAseq	Whole Blood	Day 7	gene10230 (NBR2)	-0.0586746	2.76388	-0.470746	0.639188	0.922838	-0.468834
RNAseq	Whole Blood	Day 7	gene25999 (CLIP3)	0.0839196	0.870515	0.470068	0.63947	0.922838	0.46844
RNAseq	Whole Blood	Day 7	gene83700 (JAM3)	0.0712865	3.47033	0.470769	0.639526	0.922838	0.468362
RNAseq	Whole Blood	Day 7	gene151525 (WDSUB1)	-0.0446556	2.84601	-0.469874	0.639559	0.922838	-0.468315
RNAseq	Whole Blood	Day 7	gene23085 (ERC1)	0.02891	5.4565	0.469966	0.63959	0.922838	0.468272
RNAseq	Whole Blood	Day 7	gene100526767 (RNF103-CHMP3)	-0.015615	6.82367	-0.469386	0.639666	0.922838	-0.468166
RNAseq	Whole Blood	Day 7	gene57482 (CRACD)	0.0977787	0.672	0.469861	0.639886	0.922838	0.467858
RNAseq	Whole Blood	Day 7	gene83854 (ANGPTL6)	0.0663336	0.841915	0.46865	0.639945	0.922838	0.467775
RNAseq	Whole Blood	Day 7	gene56270 (WDR45B)	0.0178018	6.1843	0.469299	0.640019	0.922838	0.467673
RNAseq	Whole Blood	Day 7	gene25777 (SUN2)	-0.0161414	9.80274	-0.469081	0.640115	0.922838	-0.467539
RNAseq	Whole Blood	Day 7	gene51504 (TRMT112)	0.0172385	6.05316	0.468599	0.640149	0.922838	0.467491
RNAseq	Whole Blood	Day 7	gene284367 (SIGLEC17P)	-0.0946069	3.27464	-0.469837	0.640217	0.922838	-0.467395
RNAseq	Whole Blood	Day 7	gene404550 (C16orf74)	0.0495748	2.73576	0.4686	0.64041	0.922838	0.467125
RNAseq	Whole Blood	Day 7	gene51513 (ETV7)	-0.200313	2.50686	-0.468732	0.640473	0.922838	-0.467038
RNAseq	Whole Blood	Day 7	gene308 (ANXA5)	0.0370416	7.52098	0.468966	0.640552	0.922838	0.466927
RNAseq	Whole Blood	Day 7	gene51520 (LARS1)	-0.0204363	6.51438	-0.468325	0.640574	0.922838	-0.466896
RNAseq	Whole Blood	Day 7	gene1240 (CMKLR1)	-0.0814133	5.1563	-0.469161	0.640619	0.922838	-0.466834
RNAseq	Whole Blood	Day 7	gene3726 (JUNB)	-0.0289619	8.59185	-0.468476	0.640673	0.922838	-0.466758
RNAseq	Whole Blood	Day 7	gene101927438 (LINC01800)	0.116424	-0.496668	0.467924	0.640744	0.922838	0.466658
RNAseq	Whole Blood	Day 7	gene1269 (CNR2)	0.0628678	3.85459	0.468652	0.640862	0.922875	0.466493
RNAseq	Whole Blood	Day 28	gene7552 (ZNF711)	-0.0704546	0.683168	-0.464884	0.64284	0.922937	-0.463731
RNAseq	Whole Blood	Day 28	gene6890 (TAP1)	0.0455103	7.95496	0.465122	0.642967	0.922944	0.463555
RNAseq	Whole Blood	Day 28	gene10146 (G3BP1)	0.0145846	7.02623	0.464376	0.64303	0.922944	0.463467
RNAseq	Whole Blood	Day 28	gene55683 (KANSL3)	0.0193915	6.44388	0.464402	0.643335	0.922974	0.46304
RNAseq	Whole Blood	Day 28	gene7203 (CCT3)	-0.020774	6.7131	-0.463996	0.643561	0.922974	-0.462726
RNAseq	Whole Blood	Day 28	gene5368 (PNOC)	0.0700438	2.11624	0.464544	0.643576	0.922974	0.462705
RNAseq	Whole Blood	Day 28	gene54868 (TMEM104)	0.027151	5.41386	0.463753	0.643797	0.922974	0.462397
RNAseq	Whole Blood	Day 28	gene92565 (FANK1)	-0.112217	-0.538154	-0.463507	0.643856	0.922974	-0.462314
RNAseq	Whole Blood	Day 28	gene56113 (PCDHGA2)	0.0986144	1.1965	0.464379	0.643983	0.922974	0.462137
RNAseq	Whole Blood	Day 28	gene57228 (SMAGP)	-0.0443368	2.55191	-0.463412	0.64403	0.922974	-0.462071
RNAseq	Whole Blood	Day 28	gene4609 (MYC)	-0.0367767	6.8062	-0.46367	0.644059	0.922974	-0.462031
RNAseq	Whole Blood	Day 28	gene64750 (SMURF2)	0.0163588	5.32741	0.462753	0.644236	0.922974	0.461784
RNAseq	Whole Blood	Day 28	gene3908 (LAMA2)	0.0901257	0.911573	0.463641	0.644237	0.922974	0.461783
RNAseq	Whole Blood	Day 28	gene6038 (RNASE4)	-0.087379	2.6872	-0.463921	0.644259	0.922974	-0.461753
RNAseq	Whole Blood	Day 28	gene56106 (PCDHGA10)	0.101639	1.33389	0.464069	0.644262	0.922974	0.461749
RNAseq	Whole Blood	Day 28	gene9556 (ATP5MPL)	0.0237396	5.51598	0.46314	0.64433	0.922974	0.461653
RNAseq	Whole Blood	Day 28	gene64744 (SMAP2)	0.0380277	10.1584	0.463252	0.644341	0.922974	0.461638
RNAseq	Whole Blood	Day 28	gene55257 (MRGBP)	-0.0222192	4.27443	-0.462484	0.644516	0.923094	-0.461393
RNAseq	Whole Blood	Day 7	gene4430 (MYO1B)	-0.103055	0.301794	-0.467542	0.641128	0.923124	-0.466123
RNAseq	Whole Blood	Day 7	gene54509 (RHOF)	0.0205553	6.79013	0.467469	0.641268	0.923193	0.465927
RNAseq	Whole Blood	Day 1	gene10838 (ZNF275)	-0.0119272	4.77296	-0.211616	0.832805	0.923195	-0.211106
RNAseq	Whole Blood	Day 1	gene170384 (FUT11)	0.0156871	4.69548	0.211583	0.832875	0.923195	0.211015
RNAseq	Whole Blood	Day 1	gene5089 (PBX2)	-0.0113199	6.87533	-0.211438	0.833163	0.923391	-0.210647
RNAseq	Whole Blood	Day 1	gene100616408 (MIR5047)	-0.0205933	6.05881	-0.210821	0.833442	0.923391	-0.210289
RNAseq	Whole Blood	Day 1	gene7156 (TOP3A)	-0.00822222	5.84274	-0.210862	0.833461	0.923391	-0.210265
RNAseq	Whole Blood	Day 1	gene10128 (LRPPRC)	0.0096763	6.43434	0.210814	0.833468	0.923391	0.210256
RNAseq	Whole Blood	Day 1	gene2648 (KAT2A)	-0.0127355	5.43707	-0.210578	0.833578	0.923391	-0.210115
RNAseq	Whole Blood	Day 1	gene388931 (MFSD2B)	0.0429375	2.86316	0.211034	0.833606	0.923391	0.210079
RNAseq	Whole Blood	Day 1	gene91316 (GUSBP11)	0.0151854	5.6638	0.210466	0.83378	0.923482	0.209856
RNAseq	Whole Blood	Day 1	gene128646 (SIRPD)	-0.0193392	3.26075	-0.210222	0.833933	0.92355	-0.20966
RNAseq	Whole Blood	Day 7	gene2210 (FCGR1B)	-0.101558	3.81429	-0.466553	0.641615	0.92356	-0.465442
RNAseq	Whole Blood	Day 1	gene56648 (EIF5A2)	-0.0226003	1.98004	-0.209903	0.834088	0.923574	-0.209461
RNAseq	Whole Blood	Day 1	gene100130476 (WAKMAR2)	-0.0279358	1.17637	-0.209739	0.83414	0.923574	-0.209395
RNAseq	Whole Blood	Day 7	gene3151 (HMGN2)	0.0210982	7.79966	0.466481	0.641738	0.923606	0.465269
RNAseq	Whole Blood	Day 7	gene11321 (GPN1)	-0.0198749	4.78855	-0.466014	0.641867	0.923657	-0.465091
RNAseq	Whole Blood	Day 28	gene3428 (IFI16)	-0.0434291	8.17551	-0.462402	0.645289	0.923897	-0.460317
RNAseq	Whole Blood	Day 28	gene56098 (PCDHGC4)	0.0982371	1.2109	0.462341	0.645439	0.923897	0.460108
RNAseq	Whole Blood	Day 28	gene57149 (LYRM1)	-0.0293024	4.28966	-0.461608	0.645502	0.923897	-0.46002
RNAseq	Whole Blood	Day 28	gene2038 (EPB42)	-0.134259	5.7887	-0.462178	0.645685	0.923897	-0.459764
RNAseq	Whole Blood	Day 28	gene11270 (NRM)	0.0441601	2.06254	0.460973	0.645714	0.923897	0.459724
RNAseq	Whole Blood	Day 28	gene55316 (RSAD1)	-0.0198004	5.26054	-0.460578	0.645914	0.923897	-0.459445
RNAseq	Whole Blood	Day 28	gene4301 (AFDN)	-0.105325	4.24727	-0.462039	0.645948	0.923897	-0.459399
RNAseq	Whole Blood	Day 28	gene53829 (P2RY13)	0.0350243	8.22609	0.460979	0.64624	0.923897	0.458992
RNAseq	Whole Blood	Day 28	gene113878 (DTX2)	-0.0361605	5.27489	-0.461047	0.646401	0.923897	-0.458768
RNAseq	Whole Blood	Day 28	gene8506 (CNTNAP1)	0.0874642	2.81085	0.46076	0.64651	0.923897	0.458616
RNAseq	Whole Blood	Day 28	gene55651 (NHP2)	0.021566	5.04168	0.459571	0.646558	0.923897	0.458549
RNAseq	Whole Blood	Day 28	gene150165 (XKR3)	-0.278814	-1.19618	-0.460763	0.646652	0.923897	-0.458418
RNAseq	Whole Blood	Day 28	gene3437 (IFIT3)	-0.136911	7.43802	-0.46069	0.646686	0.923897	-0.458371
RNAseq	Whole Blood	Day 28	gene728294 (D2HGDH)	0.0408904	5.26862	0.45992	0.646868	0.923897	0.458117
RNAseq	Whole Blood	Day 28	gene4217 (MAP3K5)	-0.0183836	6.81853	-0.459575	0.64715	0.923897	-0.457725
RNAseq	Whole Blood	Day 28	gene11274 (USP18)	0.125004	1.80654	0.459776	0.647171	0.923897	0.457696
RNAseq	Whole Blood	Day 28	gene80012 (PHC3)	-0.0203028	6.69253	-0.458542	0.647185	0.923897	-0.457676
RNAseq	Whole Blood	Day 28	gene6974 (TRGV2)	0.171524	0.909303	0.460072	0.647299	0.923897	0.457517
RNAseq	Whole Blood	Day 28	gene8938 (BAIAP3)	-0.100407	5.1549	-0.459782	0.647425	0.923897	-0.457343
RNAseq	Whole Blood	Day 28	gene65005 (MRPL9)	-0.0174879	4.99367	-0.458184	0.647446	0.923897	-0.457314
RNAseq	Whole Blood	Day 28	gene9208 (LRRFIP1)	-0.0195455	9.17017	-0.458716	0.647537	0.923897	-0.457186
RNAseq	Whole Blood	Day 28	gene84173 (ELMOD3)	-0.0212813	4.69887	-0.457925	0.647657	0.923897	-0.45702
RNAseq	Whole Blood	Day 28	gene6775 (STAT4)	-0.0288062	5.92022	-0.458611	0.647701	0.923897	-0.456958
RNAseq	Whole Blood	Day 28	gene6590 (SLPI)	0.119509	3.54523	0.459426	0.647791	0.923897	0.456833
RNAseq	Whole Blood	Day 28	gene8519 (IFITM1)	-0.053804	9.09254	-0.458917	0.647813	0.923897	-0.456803
RNAseq	Whole Blood	Day 28	gene955 (ENTPD6)	0.0241365	5.54751	0.458291	0.64784	0.923897	0.456765
RNAseq	Whole Blood	Day 28	gene58528 (RRAGD)	0.0301808	4.70983	0.457919	0.647871	0.923897	0.456721
RNAseq	Whole Blood	Day 28	gene25937 (WWTR1)	-0.135844	-1.6881	-0.457541	0.647905	0.923897	-0.456675
RNAseq	Whole Blood	Day 28	gene729873 (TBC1D3)	0.223246	-4.01196	0.458542	0.648026	0.923897	0.456507
RNAseq	Whole Blood	Day 28	gene55608 (ANKRD10)	0.0206412	5.91903	0.457897	0.648049	0.923897	0.456475
RNAseq	Whole Blood	Day 28	gene123 (PLIN2)	-0.0361054	5.23222	-0.457956	0.648086	0.923897	-0.456423
RNAseq	Whole Blood	Day 28	gene9620 (CELSR1)	-0.072322	3.37543	-0.458671	0.648116	0.923897	-0.456381
RNAseq	Whole Blood	Day 28	gene28568 (TRBV19)	-0.14673	1.26503	-0.458835	0.64812	0.923897	-0.456375
RNAseq	Whole Blood	Day 28	gene11273 (ATXN2L)	0.0155593	8.17061	0.457431	0.648307	0.923951	0.456115
RNAseq	Whole Blood	Day 28	gene4430 (MYO1B)	0.0991179	0.301794	0.45751	0.648351	0.923951	0.456054
RNAseq	Whole Blood	Day 28	gene60675 (PROK2)	-0.0807811	6.20198	-0.457654	0.648508	0.923951	-0.455835
RNAseq	Whole Blood	Day 28	gene60681 (FKBP10)	0.124371	-1.22456	0.456855	0.648684	0.923951	0.455592
RNAseq	Whole Blood	Day 28	gene27033 (ZBTB32)	0.109622	1.06804	0.45743	0.648694	0.923951	0.455578
RNAseq	Whole Blood	Day 28	gene258010 (SVIP)	-0.0355406	3.96888	-0.456965	0.648712	0.923951	-0.455552
RNAseq	Whole Blood	Day 7	gene52 (ACP1)	-0.0255837	5.54838	-0.466284	0.642166	0.923956	-0.464672
RNAseq	Whole Blood	Day 28	gene84830 (ADTRP)	-0.094908	2.91512	-0.45753	0.648969	0.924024	-0.455195
RNAseq	Whole Blood	Day 28	gene284309 (ZNF776)	-0.0215566	4.99942	-0.45611	0.64908	0.924024	-0.455041
RNAseq	Whole Blood	Day 28	gene9719 (ADAMTSL2)	0.140183	-1.29154	0.456157	0.649209	0.924024	0.454862
RNAseq	Whole Blood	Day 28	gene100529067 (SERF2-C15ORF63)	0.0297222	8.39469	0.456351	0.649282	0.924024	0.454759
RNAseq	Whole Blood	Day 28	gene10256 (CNKSR1)	0.0682813	1.40346	0.455927	0.649297	0.924024	0.454739
RNAseq	Whole Blood	Day 28	gene7027 (TFDP1)	-0.0382574	6.07793	-0.456649	0.649316	0.924024	-0.454712
RNAseq	Whole Blood	Day 1	gene162239 (ZFP1)	-0.0200218	2.87867	-0.209225	0.834692	0.924056	-0.208688
RNAseq	Whole Blood	Day 1	gene55780 (ERMARD)	-0.0129384	3.30011	-0.208865	0.834759	0.924056	-0.208602
RNAseq	Whole Blood	Day 1	gene196441 (ZFC3H1)	0.0100495	6.55262	0.208816	0.834863	0.924068	0.208469
RNAseq	Whole Blood	Day 7	gene51042 (ZNF593)	0.0507176	2.46776	0.465871	0.642372	0.924119	0.464385
RNAseq	Whole Blood	Day 7	gene7571 (ZNF23)	0.0441591	3.72623	0.466054	0.64247	0.924127	0.464249
RNAseq	Whole Blood	Day 1	gene29028 (ATAD2)	0.0119563	4.09807	0.208512	0.835108	0.924176	0.208155
RNAseq	Whole Blood	Day 1	gene81793 (TLR10)	0.0249289	4.21992	0.208693	0.835242	0.924176	0.207983
RNAseq	Whole Blood	Day 1	gene404093 (CUEDC1)	-0.0174921	5.00041	-0.208713	0.835267	0.924176	-0.207952
RNAseq	Whole Blood	Day 1	gene2242 (FES)	0.0157424	7.34718	0.208514	0.83551	0.924176	0.20764
RNAseq	Whole Blood	Day 1	gene222696 (ZSCAN23)	0.057147	0.150008	0.208178	0.835536	0.924176	0.207607
RNAseq	Whole Blood	Day 1	gene6785 (ELOVL4)	-0.0505027	0.755257	-0.208241	0.835584	0.924176	-0.207545
RNAseq	Whole Blood	Day 1	gene7525 (YES1)	0.021744	2.84285	0.208042	0.835606	0.924176	0.207517
RNAseq	Whole Blood	Day 28	gene112398 (EGLN2)	-0.0260691	7.85526	-0.456266	0.649651	0.924369	-0.454247
RNAseq	Whole Blood	Day 28	gene57419 (SLC24A3)	0.0872171	2.35369	0.456094	0.650005	0.924725	0.453756
RNAseq	Whole Blood	Day 28	gene9772 (TMEM94)	0.0132574	6.50355	0.454803	0.650086	0.924725	0.453642
RNAseq	Whole Blood	Day 1	gene89848 (FCHSD1)	-0.0108474	6.66778	-0.2073	0.836233	0.924768	-0.206714
RNAseq	Whole Blood	Day 7	gene22934 (RPIA)	-0.0471318	5.51302	-0.46556	0.64301	0.924771	-0.463494
RNAseq	Whole Blood	Day 1	gene399706 (LINC00200)	0.11321	-3.69077	0.207406	0.83633	0.924773	0.20659
RNAseq	Whole Blood	Day 1	gene1870 (E2F2)	0.0282874	4.33494	0.207168	0.836491	0.924773	0.206384
RNAseq	Whole Blood	Day 1	gene2330 (FMO5)	-0.019145	3.03921	-0.206793	0.836589	0.924773	-0.206258
RNAseq	Whole Blood	Day 1	gene22846 (VASH1)	-0.0542812	5.32124	-0.207273	0.836607	0.924773	-0.206235
RNAseq	Whole Blood	Day 7	gene285464 (NA)	-0.0700371	4.53151	-0.465698	0.643127	0.924806	-0.463332
RNAseq	Whole Blood	Day 28	gene6834 (SURF1)	0.0235287	5.0427	0.454968	0.650379	0.924813	0.453236
RNAseq	Whole Blood	Day 28	gene79899 (PRR5L)	0.0565318	5.4418	0.455315	0.650383	0.924813	0.45323
RNAseq	Whole Blood	Day 28	gene55723 (ASF1B)	-0.0382224	4.39032	-0.454557	0.650425	0.924813	-0.453171
RNAseq	Whole Blood	Day 7	gene54332 (GDAP1)	-0.0723116	1.75185	-0.464992	0.643285	0.924901	-0.463111
RNAseq	Whole Blood	Day 28	gene1669 (DEFA4)	0.247991	1.52556	0.455648	0.650606	0.924904	0.452921
RNAseq	Whole Blood	Day 28	gene338440 (ANO9)	0.0435391	5.39884	0.454394	0.650674	0.924904	0.452826
RNAseq	Whole Blood	Day 7	gene56915 (EXOSC5)	0.0308032	3.73428	0.463816	0.643529	0.925103	0.462771
RNAseq	Whole Blood	Day 7	gene100288142 (NBPF20)	0.068999	2.35553	0.464665	0.643623	0.925103	0.462639
RNAseq	Whole Blood	Day 7	gene338442 (HCAR2)	0.0637312	6.07567	0.464416	0.643865	0.925103	0.462302
RNAseq	Whole Blood	Day 7	gene85413 (SLC22A16)	-0.144981	0.525276	-0.464534	0.643904	0.925103	-0.462247
RNAseq	Whole Blood	Day 7	gene8507 (ENC1)	-0.0969727	4.32618	-0.464643	0.643975	0.925103	-0.462148
RNAseq	Whole Blood	Day 7	gene51026 (GOLT1B)	0.0432877	3.28022	0.462527	0.644316	0.925103	0.461673
RNAseq	Whole Blood	Day 7	gene10935 (PRDX3)	0.0244352	5.47034	0.463151	0.644328	0.925103	0.461657
RNAseq	Whole Blood	Day 7	gene84273 (NOA1)	-0.0193692	5.14502	-0.462846	0.644354	0.925103	-0.46162
RNAseq	Whole Blood	Day 7	gene8638 (OASL)	-0.129337	5.09524	-0.463711	0.644542	0.925103	-0.461357
RNAseq	Whole Blood	Day 7	gene23064 (SETX)	-0.0164141	8.56881	-0.462511	0.644659	0.925103	-0.461194
RNAseq	Whole Blood	Day 7	gene23396 (PIP5K1C)	-0.0282656	6.66068	-0.463076	0.644886	0.925103	-0.460878
RNAseq	Whole Blood	Day 7	gene8407 (TAGLN2)	-0.0333273	10.3069	-0.462775	0.644987	0.925103	-0.460737
RNAseq	Whole Blood	Day 7	gene55174 (INTS10)	-0.0178831	5.59997	-0.461897	0.645012	0.925103	-0.460703
RNAseq	Whole Blood	Day 7	gene400668 (PRSS57)	0.112214	0.515566	0.462537	0.645183	0.925103	0.460464
RNAseq	Whole Blood	Day 7	gene2848 (GPR25)	0.0921542	1.86269	0.462401	0.645317	0.925103	0.460278
RNAseq	Whole Blood	Day 7	gene126068 (ZNF441)	-0.0436095	3.49757	-0.461163	0.645364	0.925103	-0.460212
RNAseq	Whole Blood	Day 7	gene100532726 (NDUFC2-KCTD14)	0.0265238	4.99793	0.461551	0.645466	0.925103	0.46007
RNAseq	Whole Blood	Day 7	gene199223 (TTC21A)	0.0583167	2.82666	0.461675	0.645469	0.925103	0.460066
RNAseq	Whole Blood	Day 7	gene25865 (PRKD2)	-0.0294441	8.10356	-0.462124	0.645469	0.925103	-0.460066
RNAseq	Whole Blood	Day 7	gene1718 (DHCR24)	0.0812503	3.42007	0.462123	0.645472	0.925103	0.460062
RNAseq	Whole Blood	Day 7	gene5790 (PTPRCAP)	-0.0321632	7.97155	-0.461652	0.645517	0.925103	-0.459999
RNAseq	Whole Blood	Day 7	gene84288 (EFCAB2)	0.0747792	2.26554	0.461602	0.645648	0.925103	0.459817
RNAseq	Whole Blood	Day 7	gene91373 (UAP1L1)	-0.0776921	4.7183	-0.46218	0.645716	0.925103	-0.459721
RNAseq	Whole Blood	Day 7	gene6093 (ROCK1)	-0.0151305	8.06819	-0.460912	0.645853	0.925103	-0.45953
RNAseq	Whole Blood	Day 7	gene100289097 (FRG1CP)	0.0870255	3.63896	0.462083	0.645913	0.925103	0.459447
RNAseq	Whole Blood	Day 7	gene4974 (OMG)	0.102634	-0.306967	0.460333	0.646006	0.925103	0.459317
RNAseq	Whole Blood	Day 7	gene79989 (TTC26)	0.101804	1.33491	0.46111	0.646047	0.925103	0.45926
RNAseq	Whole Blood	Day 7	gene8816 (DCAF5)	-0.0126936	6.9082	-0.460269	0.646071	0.925103	-0.459227
RNAseq	Whole Blood	Day 7	gene103091866 (LINC01145)	0.0406418	4.21973	0.461	0.646103	0.925103	0.459182
RNAseq	Whole Blood	Day 7	gene219681 (ARMC3)	-0.127837	-0.0100377	-0.460814	0.646282	0.925122	-0.458933
RNAseq	Whole Blood	Day 7	gene284454 (LOC284454)	0.0544981	5.21112	0.460309	0.646441	0.925122	0.458713
RNAseq	Whole Blood	Day 7	gene283777 (FAM169B)	0.134141	-1.52919	0.459372	0.646538	0.925122	0.458577
RNAseq	Whole Blood	Day 7	gene573 (BAG1)	0.0761423	8.58674	0.460621	0.646627	0.925122	0.458453
RNAseq	Whole Blood	Day 7	gene28653 (TRAV29DV5)	-0.0605654	2.17382	-0.459774	0.646681	0.925122	-0.458378
RNAseq	Whole Blood	Day 7	gene116369 (SLC26A8)	0.0912581	2.74675	0.460522	0.646688	0.925122	0.458368
RNAseq	Whole Blood	Day 7	gene59271 (EVA1C)	-0.047579	2.70992	-0.459909	0.646842	0.925122	-0.458153
RNAseq	Whole Blood	Day 7	gene79719 (AAGAB)	0.0185206	5.17135	0.459148	0.646932	0.925122	0.458029
RNAseq	Whole Blood	Day 7	gene28589 (TRBV7-9)	-0.0884127	2.21589	-0.460211	0.646948	0.925122	-0.458006
RNAseq	Whole Blood	Day 7	gene9555 (MACROH2A1)	0.0246602	7.98223	0.459951	0.64708	0.925176	0.457823
RNAseq	Whole Blood	Day 7	gene4552 (MTRR)	-0.0346574	4.78493	-0.459519	0.647171	0.925176	-0.457696
RNAseq	Whole Blood	Day 1	gene4173 (MCM4)	0.0182108	3.76327	0.206085	0.837066	0.925178	0.205648
RNAseq	Whole Blood	Day 1	gene7643 (ZNF90)	-0.0363352	0.717441	-0.205925	0.837241	0.925264	-0.205424
RNAseq	Whole Blood	Day 1	gene51304 (ZDHHC3)	0.00614842	6.36707	0.205869	0.837332	0.925264	0.205307
RNAseq	Whole Blood	Day 1	gene969 (CD69)	-0.0213367	3.74961	-0.205706	0.83742	0.925264	-0.205194
RNAseq	Whole Blood	Day 28	gene5747 (PTK2)	0.0453368	3.94287	0.454262	0.651059	0.925315	0.452292
RNAseq	Whole Blood	Day 28	gene79148 (MMP28)	-0.113956	-0.458926	-0.453585	0.651147	0.925315	-0.452169
RNAseq	Whole Blood	Day 28	gene6642 (SNX1)	-0.0127459	7.55771	-0.45336	0.651402	0.925329	-0.451815
RNAseq	Whole Blood	Day 28	gene57577 (CCDC191)	0.0395258	3.26469	0.452941	0.651533	0.925329	0.451633
RNAseq	Whole Blood	Day 28	gene92935 (MARS2)	0.0280037	3.04393	0.452322	0.651626	0.925329	0.451505
RNAseq	Whole Blood	Day 28	gene55799 (CACNA2D3)	0.0713567	2.86051	0.453426	0.65171	0.925329	0.451388
RNAseq	Whole Blood	Day 28	gene83719 (YPEL3)	-0.0245179	9.08785	-0.453066	0.651711	0.925329	-0.451386
RNAseq	Whole Blood	Day 28	gene57699 (CPNE5)	0.0609441	4.88441	0.45335	0.651712	0.925329	0.451386
RNAseq	Whole Blood	Day 7	gene81035 (COLEC12)	0.196785	-0.602752	0.459268	0.647449	0.925383	0.45731
RNAseq	Whole Blood	Day 7	gene85451 (UNK)	0.017831	5.79677	0.458246	0.6475	0.925383	0.457238
RNAseq	Whole Blood	Day 7	gene1368 (CPM)	-0.0646285	3.37019	-0.458695	0.647673	0.925497	-0.456998
RNAseq	Whole Blood	Day 1	gene374 (AREG)	0.0974263	-1.05075	0.205089	0.837992	0.925762	0.204462
RNAseq	Whole Blood	Day 1	gene140612 (ZFP28)	-0.0254911	2.31494	-0.204951	0.838056	0.925762	-0.20438
RNAseq	Whole Blood	Day 28	gene102466732 (MIR6774)	0.0806121	-0.201085	0.451671	0.652153	0.925825	0.450773
RNAseq	Whole Blood	Day 7	gene26278 (SACS)	-0.0238015	4.9381	-0.457351	0.648046	0.925882	-0.456479
RNAseq	Whole Blood	Day 7	gene4987 (OPRL1)	0.0418992	2.74079	0.457724	0.648149	0.925882	0.456336
RNAseq	Whole Blood	Day 7	gene55819 (RNF130)	-0.0229444	8.24429	-0.458099	0.648219	0.925882	-0.456238
RNAseq	Whole Blood	Day 28	gene5021 (OXTR)	-0.110996	0.231123	-0.452164	0.652299	0.9259	-0.450571
RNAseq	Whole Blood	Day 28	gene6331 (SCN5A)	0.22186	-2.76553	0.451685	0.652436	0.925963	0.450381
RNAseq	Whole Blood	Day 28	gene1036 (CDO1)	0.239617	-3.20591	0.45184	0.652615	0.926086	0.450133
RNAseq	Whole Blood	Day 7	gene5050 (PAFAH1B3)	-0.0349225	3.11246	-0.456785	0.648471	0.926104	-0.455888
RNAseq	Whole Blood	Day 7	gene26548 (ITGB1BP2)	0.102076	-1.08619	0.456234	0.648618	0.926104	0.455684
RNAseq	Whole Blood	Day 7	gene51573 (GDE1)	-0.0281953	6.62482	-0.457412	0.648742	0.926104	-0.455511
RNAseq	Whole Blood	Day 7	gene55193 (PBRM1)	0.0169219	6.46912	0.456508	0.648789	0.926104	0.455446
RNAseq	Whole Blood	Day 7	gene64131 (XYLT1)	-0.0270298	6.17395	-0.457109	0.648837	0.926104	-0.455378
RNAseq	Whole Blood	Day 1	gene57584 (ARHGAP21)	-0.0220062	5.64165	-0.204631	0.838518	0.926145	-0.203789
RNAseq	Whole Blood	Day 1	gene4947 (OAZ2)	0.0104567	7.52055	0.204265	0.838588	0.926145	0.203699
RNAseq	Whole Blood	Day 28	gene10159 (ATP6AP2)	0.021033	6.96105	0.451611	0.652793	0.926187	0.449885
RNAseq	Whole Blood	Day 28	gene25945 (NECTIN3)	0.0846136	-0.0137748	0.450864	0.652919	0.926187	0.44971
RNAseq	Whole Blood	Day 28	gene23142 (DCUN1D4)	-0.0280264	3.35427	-0.450214	0.653049	0.926187	-0.449531
RNAseq	Whole Blood	Day 28	gene4255 (MGMT)	-0.0505815	3.58515	-0.45167	0.653056	0.926187	-0.449521
RNAseq	Whole Blood	Day 7	gene23308 (ICOSLG)	0.283452	0.361587	0.457943	0.649	0.926204	0.455152
RNAseq	Whole Blood	Day 7	gene132001 (TAMM41)	-0.0476732	2.68181	-0.456559	0.649124	0.926222	-0.45498
RNAseq	Whole Blood	Day 7	gene9249 (DHRS3)	-0.0369794	4.68609	-0.45675	0.649197	0.926222	-0.454879
RNAseq	Whole Blood	Day 1	gene8567 (MADD)	-0.00984487	7.35822	-0.20422	0.838767	0.92624	-0.203471
RNAseq	Whole Blood	Day 1	gene2831 (NPBWR1)	0.0874689	-3.56645	0.203716	0.83888	0.926246	0.203327
RNAseq	Whole Blood	Day 1	gene4248 (MGAT3)	-0.0362201	2.62973	-0.204054	0.838957	0.926246	-0.203228
RNAseq	Whole Blood	Day 28	gene84273 (NOA1)	-0.0186079	5.14502	-0.450464	0.653258	0.926343	-0.44924
RNAseq	Whole Blood	Day 28	gene9439 (MED23)	-0.0209896	5.79366	-0.450155	0.653404	0.926378	-0.449038
RNAseq	Whole Blood	Day 28	gene6339 (SCNN1D)	-0.0435619	2.69077	-0.45007	0.653468	0.926378	-0.44895
RNAseq	Whole Blood	Day 28	gene2869 (GRK5)	0.0273012	5.91628	0.450847	0.653617	0.926444	0.448743
RNAseq	Whole Blood	Day 28	gene79622 (SNRNP25)	-0.0421899	3.11156	-0.450087	0.653827	0.926444	-0.448452
RNAseq	Whole Blood	Day 28	gene100526833 (SEPT5-GP1BB)	0.0728276	7.22669	0.450617	0.65387	0.926444	0.448392
RNAseq	Whole Blood	Day 28	gene89801 (PPP1R3F)	-0.0341944	3.3467	-0.449186	0.653978	0.926444	-0.448242
RNAseq	Whole Blood	Day 28	gene25981 (DNAH1)	0.0314787	6.50321	0.449429	0.654248	0.926444	0.447868
RNAseq	Whole Blood	Day 28	gene116841 (SNAP47)	0.0193591	4.03979	0.448608	0.654248	0.926444	0.447868
RNAseq	Whole Blood	Day 28	gene102465834 (MIR7844)	-0.0436473	2.65165	-0.448866	0.654347	0.926444	-0.447731
RNAseq	Whole Blood	Day 28	gene23315 (SLC9A8)	-0.0306234	6.1904	-0.449091	0.654559	0.926444	-0.447437
RNAseq	Whole Blood	Day 28	gene1359 (CPA3)	0.0947547	2.83234	0.449387	0.654731	0.926444	0.4472
RNAseq	Whole Blood	Day 28	gene310 (ANXA7)	0.0176077	6.64176	0.448727	0.654812	0.926444	0.447087
RNAseq	Whole Blood	Day 28	gene671 (BPI)	0.151052	3.70176	0.449271	0.655028	0.926444	0.446789
RNAseq	Whole Blood	Day 28	gene91355 (LRP5L)	0.0447492	3.32204	0.448146	0.655226	0.926444	0.446514
RNAseq	Whole Blood	Day 28	gene338707 (B4GALNT4)	-0.157668	0.705496	-0.448734	0.655318	0.926444	-0.446387
RNAseq	Whole Blood	Day 28	gene25962 (VIRMA)	-0.0155513	6.06918	-0.447664	0.655357	0.926444	-0.446332
RNAseq	Whole Blood	Day 28	gene10261 (IGSF6)	0.0308831	7.4413	0.448209	0.655372	0.926444	0.446312
RNAseq	Whole Blood	Day 28	gene90135 (BTBD6)	-0.0268152	4.83609	-0.447762	0.655459	0.926444	-0.446191
RNAseq	Whole Blood	Day 28	gene10733 (PLK4)	0.053629	0.895955	0.446838	0.655507	0.926444	0.446125
RNAseq	Whole Blood	Day 28	gene55656 (INTS8)	0.021825	5.72483	0.447345	0.655568	0.926444	0.44604
RNAseq	Whole Blood	Day 28	gene10927 (SPIN1)	-0.0214025	4.80114	-0.446833	0.655653	0.926444	-0.445923
RNAseq	Whole Blood	Day 28	gene9936 (CD302)	-0.0396039	7.23735	-0.447431	0.65575	0.926444	-0.445789
RNAseq	Whole Blood	Day 28	gene63971 (KIF13A)	0.0220773	6.71981	0.447227	0.655812	0.926444	0.445703
RNAseq	Whole Blood	Day 28	gene10123 (ARL4C)	-0.029437	7.89783	-0.44733	0.655871	0.926444	-0.44562
RNAseq	Whole Blood	Day 28	gene7294 (TXK)	0.0415384	5.67232	0.447543	0.655874	0.926444	0.445616
RNAseq	Whole Blood	Day 28	gene51606 (ATP6V1H)	0.0180231	4.75802	0.446546	0.655902	0.926444	0.445579
RNAseq	Whole Blood	Day 28	gene2956 (MSH6)	0.0236407	5.50248	0.447071	0.655911	0.926444	0.445566
RNAseq	Whole Blood	Day 28	gene4810 (NHS)	-0.0526818	3.85301	-0.447241	0.656023	0.926444	-0.44541
RNAseq	Whole Blood	Day 28	gene782 (CACNB1)	0.0289657	3.42813	0.446587	0.656028	0.926444	0.445403
RNAseq	Whole Blood	Day 28	gene604 (BCL6)	-0.0458532	9.10321	-0.44727	0.656157	0.926444	-0.445225
RNAseq	Whole Blood	Day 28	gene81622 (UNC93B1)	0.0328659	7.31854	0.447056	0.656196	0.926444	0.445171
RNAseq	Whole Blood	Day 7	gene90362 (FAM110B)	0.0747269	1.12292	0.455942	0.649449	0.92645	0.454527
RNAseq	Whole Blood	Day 7	gene2004 (ELK3)	-0.0239467	6.07019	-0.45585	0.649647	0.926587	-0.454253
RNAseq	Whole Blood	Day 7	gene7565 (ZNF17)	0.0264369	3.08021	0.454931	0.64973	0.926587	0.454137
RNAseq	Whole Blood	Day 7	gene221477 (C6orf89)	0.0107463	7.20555	0.455008	0.649834	0.926604	0.453992
RNAseq	Whole Blood	Day 7	gene4735 (SEPTIN2)	-0.0274572	7.71639	-0.456136	0.649981	0.92668	-0.453789
RNAseq	Whole Blood	Day 7	gene5164 (PDK2)	-0.0379073	4.7759	-0.455555	0.650084	0.926696	-0.453646
RNAseq	Whole Blood	Day 7	gene9896 (FIG4)	0.0243013	5.03591	0.454971	0.650204	0.926735	0.453479
RNAseq	Whole Blood	Day 7	gene552 (AVPR1A)	0.125387	0.819735	0.455212	0.650335	0.926778	0.453297
RNAseq	Whole Blood	Day 7	gene22853 (LMTK2)	-0.0360891	6.45959	-0.454795	0.650474	0.926778	-0.453103
RNAseq	Whole Blood	Day 7	gene10535 (RNASEH2A)	0.0310045	3.06638	0.453923	0.650562	0.926778	0.452982
RNAseq	Whole Blood	Day 7	gene11160 (ERLIN2)	0.0272038	4.76201	0.454239	0.650693	0.926778	0.4528
RNAseq	Whole Blood	Day 7	gene85027 (SMIM3)	0.041308	4.29136	0.454709	0.650697	0.926778	0.452795
RNAseq	Whole Blood	Day 7	gene10499 (NCOA2)	-0.0220994	7.15097	-0.453876	0.650813	0.926812	-0.452633
RNAseq	Whole Blood	Day 28	gene54842 (MFSD6)	0.0265483	5.40657	0.446438	0.65669	0.926836	0.444488
RNAseq	Whole Blood	Day 28	gene653691 (TCAF2P1)	-0.100032	-0.382744	-0.445479	0.656744	0.926836	-0.444413
RNAseq	Whole Blood	Day 28	gene5955 (RCN2)	0.0242606	4.01659	0.445274	0.656752	0.926836	0.444402
RNAseq	Whole Blood	Day 7	gene5184 (PEPD)	0.0254951	5.47801	0.453841	0.651	0.926858	0.452374
RNAseq	Whole Blood	Day 7	gene9801 (MRPL19)	0.0238928	4.0482	0.453234	0.651031	0.926858	0.452331
RNAseq	Whole Blood	Day 28	gene219333 (USP12)	-0.0528619	5.40528	-0.446235	0.656931	0.926907	-0.444155
RNAseq	Whole Blood	Day 28	gene9712 (USP6NL)	0.0371247	3.90443	0.445745	0.656987	0.926907	0.444077
RNAseq	Whole Blood	Day 28	gene94137 (RP1L1)	0.196585	-3.05128	0.444512	0.657327	0.926945	0.443606
RNAseq	Whole Blood	Day 28	gene201161 (CENPV)	-0.0525673	1.74843	-0.444622	0.657363	0.926945	-0.443557
RNAseq	Whole Blood	Day 28	gene5606 (MAP2K3)	-0.032161	8.01367	-0.445288	0.657428	0.926945	-0.443467
RNAseq	Whole Blood	Day 28	gene3809 (KIR2DS4)	-0.230338	-0.206021	-0.445821	0.657465	0.926945	-0.443416
RNAseq	Whole Blood	Day 28	gene9855 (FARP2)	0.0505381	3.11915	0.445138	0.657477	0.926945	0.443399
RNAseq	Whole Blood	Day 7	gene10766 (TOB2)	0.0222271	6.46858	0.453384	0.6512	0.926968	0.452095
RNAseq	Whole Blood	Day 7	gene2887 (GRB10)	-0.0574646	3.3731	-0.453395	0.651505	0.927036	-0.451672
RNAseq	Whole Blood	Day 7	gene5469 (MED1)	-0.0174887	6.66684	-0.452599	0.651622	0.927036	-0.45151
RNAseq	Whole Blood	Day 7	gene195827 (PRXL2C)	-0.0340693	2.39793	-0.452202	0.651651	0.927036	-0.451469
RNAseq	Whole Blood	Day 7	gene51118 (UTP11)	0.0290692	4.22143	0.452931	0.651681	0.927036	0.451429
RNAseq	Whole Blood	Day 7	gene1871 (E2F3)	0.0252542	6.07033	0.452947	0.651773	0.927036	0.4513
RNAseq	Whole Blood	Day 7	gene282973 (JAKMIP3)	-0.103687	-0.0843401	-0.452775	0.651803	0.927036	-0.451259
RNAseq	Whole Blood	Day 1	gene54542 (RC3H2)	0.012901	5.31712	0.202456	0.839824	0.927101	0.202119
RNAseq	Whole Blood	Day 28	gene79703 (C11orf80)	0.0380368	2.98633	0.44401	0.657805	0.927261	0.442946
RNAseq	Whole Blood	Day 28	gene57633 (LRRN1)	-0.0937965	1.74465	-0.444666	0.657945	0.927261	-0.442753
RNAseq	Whole Blood	Day 28	gene84443 (FRMPD3)	0.0912985	2.37156	0.444973	0.657978	0.927261	0.442706
RNAseq	Whole Blood	Day 7	gene1536 (CYBB)	0.0451531	9.32814	0.452495	0.652101	0.927328	0.450845
RNAseq	Whole Blood	Day 7	gene23639 (LRRC6)	-0.117759	3.15592	-0.45323	0.652194	0.927328	-0.450716
RNAseq	Whole Blood	Day 7	gene25897 (RNF19A)	-0.0215271	6.06804	-0.451895	0.652404	0.927465	-0.450425
RNAseq	Whole Blood	Day 7	gene27043 (PELP1)	-0.0165302	5.86448	-0.451265	0.652591	0.927465	-0.450165
RNAseq	Whole Blood	Day 7	gene253725 (WASHC2C)	0.0282718	6.70195	0.451796	0.652858	0.927465	0.449795
RNAseq	Whole Blood	Day 7	gene105374013 (LOC105374013)	0.052075	2.67644	0.451233	0.652909	0.927465	0.449724
RNAseq	Whole Blood	Day 7	gene25813 (SAMM50)	-0.0231419	4.97011	-0.450959	0.653095	0.927465	-0.449467
RNAseq	Whole Blood	Day 7	gene65983 (GRAMD2B)	0.0426234	1.88297	0.450228	0.65312	0.927465	0.449432
RNAseq	Whole Blood	Day 7	gene101927156 (LINC01934)	-0.0533198	1.42838	-0.45042	0.653134	0.927465	-0.449412
RNAseq	Whole Blood	Day 7	gene6294 (SAFB)	0.0190483	7.6962	0.451064	0.653151	0.927465	0.449389
RNAseq	Whole Blood	Day 7	gene8986 (RPS6KA4)	-0.03603	6.65796	-0.451134	0.653269	0.927465	-0.449225
RNAseq	Whole Blood	Day 7	gene84617 (TUBB6)	-0.0975115	3.1349	-0.451524	0.653273	0.927465	-0.44922
RNAseq	Whole Blood	Day 7	gene55101 (DMAC2)	0.0221294	4.78775	0.45013	0.653498	0.927465	0.448909
RNAseq	Whole Blood	Day 7	gene100526740 (ATP5MF-PTCD1)	0.017116	5.82351	0.449787	0.653505	0.927465	0.448898
RNAseq	Whole Blood	Day 7	gene51081 (MRPS7)	0.0284253	4.75453	0.450487	0.653513	0.927465	0.448887
RNAseq	Whole Blood	Day 7	gene64855 (NIBAN2)	0.0511298	5.89658	0.450475	0.65366	0.927465	0.448684
RNAseq	Whole Blood	Day 7	gene65981 (CAPRIN2)	0.0239312	4.73479	0.449469	0.653679	0.927465	0.448658
RNAseq	Whole Blood	Day 28	gene28957 (MRPS28)	0.0283645	2.97672	0.443027	0.658289	0.927484	0.442277
RNAseq	Whole Blood	Day 28	gene4846 (NOS3)	0.0682429	2.13893	0.443973	0.658322	0.927484	0.442231
RNAseq	Whole Blood	Day 28	gene388558 (ZNF808)	-0.0315848	3.74762	-0.442942	0.658424	0.927497	-0.442091
RNAseq	Whole Blood	Day 1	gene51592 (TRIM33)	0.00715922	6.46807	0.201907	0.840281	0.927504	0.201534
RNAseq	Whole Blood	Day 28	gene6415 (SELENOW)	0.0221299	5.10434	0.442852	0.658674	0.927525	0.441744
RNAseq	Whole Blood	Day 28	gene10923 (SUB1)	0.0196048	6.46508	0.44224	0.658875	0.927525	0.441466
RNAseq	Whole Blood	Day 28	gene56099 (PCDHGB7)	0.0962018	1.23663	0.443421	0.659016	0.927525	0.441273
RNAseq	Whole Blood	Day 28	gene7114 (TMSB4X)	0.0219222	11.2012	0.4423	0.659024	0.927525	0.441261
RNAseq	Whole Blood	Day 28	gene58488 (PCTP)	0.0333536	5.06375	0.442887	0.65905	0.927525	0.441225
RNAseq	Whole Blood	Day 28	gene51490 (SPOUT1)	0.020816	5.46821	0.442468	0.659208	0.927525	0.441007
RNAseq	Whole Blood	Day 28	gene51510 (CHMP5)	-0.0342951	5.67197	-0.442706	0.65926	0.927525	-0.440935
RNAseq	Whole Blood	Day 28	gene3587 (IL10RA)	-0.0258621	8.67244	-0.4427	0.659316	0.927525	-0.440858
RNAseq	Whole Blood	Day 28	gene55341 (LSG1)	-0.0301529	5.44263	-0.442703	0.659329	0.927525	-0.440839
RNAseq	Whole Blood	Day 28	gene219738 (FAM241B)	0.0598002	0.866304	0.441765	0.659369	0.927525	0.440784
RNAseq	Whole Blood	Day 28	gene2004 (ELK3)	0.0229404	6.07019	0.442224	0.659485	0.927556	0.440625
RNAseq	Whole Blood	Day 28	gene7086 (TKT)	-0.0302251	9.84522	-0.442672	0.659621	0.927618	-0.440437
RNAseq	Whole Blood	Day 28	gene26151 (NAT9)	0.0247615	4.63279	0.441483	0.659744	0.92766	0.440267
RNAseq	Whole Blood	Day 1	gene57828 (CATSPERG)	-0.0284114	2.06591	-0.20175	0.840587	0.927739	-0.201143
RNAseq	Whole Blood	Day 1	gene51807 (TUBA8)	0.0281633	4.32921	0.201567	0.84092	0.927998	0.200717
RNAseq	Whole Blood	Day 1	gene64218 (SEMA4A)	0.016335	7.70985	0.201423	0.841007	0.927998	0.200606
RNAseq	Whole Blood	Day 28	gene10058 (ABCB6)	-0.0341999	2.88275	-0.440563	0.660208	0.928037	-0.439627
RNAseq	Whole Blood	Day 28	gene84221 (SPATC1L)	-0.11299	1.3191	-0.441542	0.660531	0.928037	-0.43918
RNAseq	Whole Blood	Day 28	gene27101 (CACYBP)	-0.0238748	5.42114	-0.439876	0.660751	0.928037	-0.438877
RNAseq	Whole Blood	Day 28	gene114904 (C1QTNF6)	0.0517308	3.44239	0.440464	0.660795	0.928037	0.438816
RNAseq	Whole Blood	Day 28	gene3899 (AFF3)	-0.0536323	4.8107	-0.440798	0.660821	0.928037	-0.43878
RNAseq	Whole Blood	Day 28	gene57680 (CHD8)	0.0112427	7.6628	0.439424	0.660865	0.928037	0.43872
RNAseq	Whole Blood	Day 28	gene8449 (DHX16)	0.0143364	5.81241	0.43965	0.660936	0.928037	0.438621
RNAseq	Whole Blood	Day 28	gene820 (CAMP)	0.127273	3.14511	0.44076	0.660994	0.928037	0.438542
RNAseq	Whole Blood	Day 28	gene5100 (PCDH8)	0.249956	-3.68136	0.440625	0.66102	0.928037	0.438505
RNAseq	Whole Blood	Day 28	gene7799 (PRDM2)	-0.0126919	7.17629	-0.439264	0.661024	0.928037	-0.4385
RNAseq	Whole Blood	Day 28	gene27031 (NPHP3)	0.0459951	4.65229	0.44025	0.661266	0.928037	0.438166
RNAseq	Whole Blood	Day 28	gene5802 (PTPRS)	-0.0788339	4.28659	-0.44021	0.661273	0.928037	-0.438156
RNAseq	Whole Blood	Day 28	gene23300 (ATMIN)	-0.0150413	5.91914	-0.439109	0.661314	0.928037	-0.438099
RNAseq	Whole Blood	Day 28	gene5916 (RARG)	-0.0303989	4.87644	-0.439572	0.66144	0.928037	-0.437926
RNAseq	Whole Blood	Day 28	gene100129316 (LOC100129316)	0.152602	-1.32959	0.439188	0.661476	0.928037	0.437876
RNAseq	Whole Blood	Day 28	gene24146 (CLDN15)	0.0321222	4.69063	0.439108	0.66171	0.928037	0.437553
RNAseq	Whole Blood	Day 28	gene1844 (DUSP2)	-0.0865784	3.82734	-0.43941	0.66175	0.928037	-0.437499
RNAseq	Whole Blood	Day 28	gene6309 (SC5D)	-0.0274258	3.92003	-0.438509	0.661782	0.928037	-0.437454
RNAseq	Whole Blood	Day 28	gene2675 (GFRA2)	-0.116638	1.24575	-0.439397	0.661861	0.928037	-0.437345
RNAseq	Whole Blood	Day 28	gene3338 (DNAJC4)	0.0203132	5.74419	0.438645	0.661889	0.928037	0.437306
RNAseq	Whole Blood	Day 28	gene1294 (COL7A1)	0.0629864	1.83076	0.438524	0.661957	0.928037	0.437213
RNAseq	Whole Blood	Day 1	gene678 (ZFP36L2)	-0.00984894	9.73408	-0.200435	0.84148	0.928263	-0.200001
RNAseq	Whole Blood	Day 1	gene148156 (ZNF558)	-0.0136333	3.72246	-0.20016	0.841581	0.928263	-0.199872
RNAseq	Whole Blood	Day 1	gene148741 (ANKRD35)	0.0471193	-0.183434	0.200416	0.841611	0.928263	0.199834
RNAseq	Whole Blood	Day 1	gene7323 (UBE2D3)	-0.00958479	8.58807	-0.200265	0.841617	0.928263	-0.199825
RNAseq	Whole Blood	Day 28	gene3049 (HBQ1)	-0.100528	3.81088	-0.438964	0.66225	0.928318	-0.436809
RNAseq	Whole Blood	Day 7	gene54542 (RC3H2)	0.0282275	5.31712	0.44854	0.654394	0.928348	0.447666
RNAseq	Whole Blood	Day 28	gene27072 (VPS41)	-0.0208394	6.00089	-0.438205	0.662426	0.928357	-0.436567
RNAseq	Whole Blood	Day 28	gene401303 (ZNF815P)	-0.041265	3.88178	-0.438085	0.662643	0.928357	-0.436267
RNAseq	Whole Blood	Day 28	gene81932 (HDHD3)	-0.0474083	3.30903	-0.438167	0.662647	0.928357	-0.436262
RNAseq	Whole Blood	Day 28	gene11151 (CORO1A)	0.0174132	10.7337	0.437933	0.662665	0.928357	0.436237
RNAseq	Whole Blood	Day 28	gene64926 (RASAL3)	-0.0267633	7.74451	-0.438079	0.662808	0.928357	-0.43604
RNAseq	Whole Blood	Day 28	gene9380 (GRHPR)	-0.0545487	5.41692	-0.438317	0.662893	0.928357	-0.435923
RNAseq	Whole Blood	Day 28	gene6541 (SLC7A1)	-0.026626	5.27784	-0.43728	0.663007	0.928357	-0.435765
RNAseq	Whole Blood	Day 28	gene57498 (KIDINS220)	0.0142703	7.28294	0.436389	0.663173	0.928357	0.435537
RNAseq	Whole Blood	Day 28	gene126731 (CCSAP)	0.0378386	4.80848	0.437532	0.663197	0.928357	0.435503
RNAseq	Whole Blood	Day 28	gene79637 (ARMC7)	0.0221365	4.96217	0.437004	0.663205	0.928357	0.435493
RNAseq	Whole Blood	Day 28	gene9672 (SDC3)	-0.0881279	2.56977	-0.436392	0.66349	0.928393	-0.4351
RNAseq	Whole Blood	Day 28	gene1104 (RCC1)	0.023242	4.83467	0.436022	0.663641	0.928393	0.434892
RNAseq	Whole Blood	Day 28	gene147694 (ZNF548)	0.0331262	4.44086	0.436114	0.663762	0.928393	0.434725
RNAseq	Whole Blood	Day 28	gene56270 (WDR45B)	0.0163393	6.1843	0.436234	0.663784	0.928393	0.434695
RNAseq	Whole Blood	Day 28	gene51759 (C9orf78)	-0.0821681	8.8185	-0.4369	0.663787	0.928393	-0.43469
RNAseq	Whole Blood	Day 28	gene2651 (GCNT2)	0.064541	3.22799	0.436622	0.66392	0.928393	0.434508
RNAseq	Whole Blood	Day 28	gene34 (ACADM)	0.0269296	4.519	0.43584	0.663988	0.928393	0.434413
RNAseq	Whole Blood	Day 28	gene7849 (PAX8)	-0.29306	0.0354693	-0.437016	0.664017	0.928393	-0.434373
RNAseq	Whole Blood	Day 28	gene23085 (ERC1)	0.026524	5.4565	0.435531	0.664326	0.928393	0.433948
RNAseq	Whole Blood	Day 28	gene55103 (RALGPS2)	-0.052701	5.40841	-0.436065	0.66435	0.928393	-0.433915
RNAseq	Whole Blood	Day 28	gene148823 (GCSAML)	-0.0731903	1.72508	-0.435438	0.664415	0.928393	-0.433825
RNAseq	Whole Blood	Day 28	gene81856 (ZNF611)	0.0261265	4.30598	0.434872	0.664434	0.928393	0.433799
RNAseq	Whole Blood	Day 28	gene3329 (HSPD1)	-0.0196465	6.75061	-0.434593	0.664563	0.928393	-0.433622
RNAseq	Whole Blood	Day 28	gene6494 (SIPA1)	-0.0194851	8.85458	-0.43486	0.664714	0.928393	-0.433413
RNAseq	Whole Blood	Day 28	gene3750 (KCND1)	-0.0476057	2.70172	-0.43436	0.664831	0.928393	-0.433252
RNAseq	Whole Blood	Day 28	gene5431 (POLR2B)	0.0161834	7.16273	0.434738	0.664847	0.928393	0.43323
RNAseq	Whole Blood	Day 28	gene4807 (NHLH1)	0.0871696	-0.104662	0.433794	0.664936	0.928393	0.433108
RNAseq	Whole Blood	Day 28	gene85363 (TRIM5)	0.037785	5.2973	0.434619	0.664984	0.928393	0.433042
RNAseq	Whole Blood	Day 28	gene11135 (CDC42EP1)	0.152175	3.02187	0.435212	0.665202	0.928393	0.432743
RNAseq	Whole Blood	Day 28	gene1396 (CRIP1)	-0.0382307	6.98074	-0.434292	0.665249	0.928393	-0.432678
RNAseq	Whole Blood	Day 28	gene105371371 (LOC105371371)	0.0772577	0.356127	0.433597	0.665383	0.928393	0.432493
RNAseq	Whole Blood	Day 28	gene101929524 (LOC101929524)	-0.141829	-2.26358	-0.432654	0.665743	0.928393	-0.431998
RNAseq	Whole Blood	Day 28	gene4292 (MLH1)	0.0206072	4.69796	0.433198	0.665787	0.928393	0.431938
RNAseq	Whole Blood	Day 28	gene9828 (ARHGEF17)	-0.177351	0.949247	-0.434023	0.665933	0.928393	-0.431736
RNAseq	Whole Blood	Day 28	gene5721 (PSME2)	0.0499234	7.01708	0.432886	0.665938	0.928393	0.431729
RNAseq	Whole Blood	Day 28	gene55591 (VEZT)	0.0173327	4.73442	0.43242	0.666012	0.928393	0.431628
RNAseq	Whole Blood	Day 28	gene5901 (RAN)	0.0152274	6.82125	0.432319	0.666035	0.928393	0.431597
RNAseq	Whole Blood	Day 28	gene55841 (WWC3)	-0.0192296	7.41635	-0.433275	0.666117	0.928393	-0.431484
RNAseq	Whole Blood	Day 28	gene1520 (CTSS)	0.0250447	10.9792	0.433052	0.666193	0.928393	0.431378
RNAseq	Whole Blood	Day 28	gene3709 (ITPR2)	0.0188756	6.48164	0.43246	0.666266	0.928393	0.431279
RNAseq	Whole Blood	Day 28	gene51520 (LARS1)	-0.0186093	6.51438	-0.432585	0.666294	0.928393	-0.43124
RNAseq	Whole Blood	Day 28	gene4248 (MGAT3)	0.0760589	2.62973	0.433232	0.66636	0.928393	0.431149
RNAseq	Whole Blood	Day 28	gene733 (C8G)	0.156056	-1.03425	0.432482	0.666411	0.928393	0.431078
RNAseq	Whole Blood	Day 28	gene55907 (CMAS)	0.0236976	4.25335	0.432039	0.666435	0.928393	0.431046
RNAseq	Whole Blood	Day 28	gene8666 (EIF3G)	0.0214593	7.7219	0.432613	0.666474	0.928393	0.430992
RNAseq	Whole Blood	Day 7	gene102723872 (LOC102723872)	0.0517449	2.89912	0.448658	0.654554	0.928443	0.447445
RNAseq	Whole Blood	Day 28	gene4601 (MXI1)	-0.0742986	7.09074	-0.432867	0.666663	0.928465	-0.430733
RNAseq	Whole Blood	Day 28	gene222658 (KCTD20)	0.0216772	7.12288	0.432173	0.66691	0.928465	0.430393
RNAseq	Whole Blood	Day 28	gene9123 (SLC16A3)	0.0248246	8.27019	0.431648	0.667077	0.928465	0.430164
RNAseq	Whole Blood	Day 28	gene115650 (TNFRSF13C)	0.0817458	3.41816	0.432329	0.667101	0.928465	0.430131
RNAseq	Whole Blood	Day 28	gene51082 (POLR1D)	-0.0284733	6.60154	-0.431852	0.667249	0.928465	-0.429927
RNAseq	Whole Blood	Day 28	gene124583 (CANT1)	0.0122074	7.25994	0.430808	0.66737	0.928465	0.42976
RNAseq	Whole Blood	Day 28	gene2729 (GCLC)	-0.0285223	4.71816	-0.431206	0.667454	0.928465	-0.429645
RNAseq	Whole Blood	Day 28	gene400863 (NA)	0.0866451	1.78026	0.431238	0.667692	0.928465	0.429317
RNAseq	Whole Blood	Day 28	gene2324 (FLT4)	-0.111431	3.31762	-0.431611	0.667777	0.928465	-0.429201
RNAseq	Whole Blood	Day 28	gene200958 (MUC20)	0.147094	0.156195	0.430972	0.667874	0.928465	0.429067
RNAseq	Whole Blood	Day 28	gene1606 (DGKA)	-0.030891	8.03327	-0.43055	0.668175	0.928465	-0.428655
RNAseq	Whole Blood	Day 28	gene79872 (CBLL1)	0.0160809	5.8923	0.429558	0.668293	0.928465	0.428492
RNAseq	Whole Blood	Day 28	gene55100 (WDR70)	0.0216823	4.40778	0.429398	0.668372	0.928465	0.428383
RNAseq	Whole Blood	Day 28	gene92999 (ZBTB47)	0.0381371	4.18008	0.430314	0.668384	0.928465	0.428366
RNAseq	Whole Blood	Day 28	gene23220 (DTX4)	0.0593466	4.32113	0.430015	0.668387	0.928465	0.428363
RNAseq	Whole Blood	Day 28	gene2260 (FGFR1)	-0.0695786	3.20657	-0.430434	0.668427	0.928465	-0.428308
RNAseq	Whole Blood	Day 28	gene2665 (GDI2)	0.0199034	8.17057	0.430136	0.668543	0.928465	0.428148
RNAseq	Whole Blood	Day 28	gene84243 (ZDHHC18)	-0.0217592	8.9687	-0.429824	0.668647	0.928465	-0.428006
RNAseq	Whole Blood	Day 28	gene728262 (FAM157A)	-0.0672182	3.10762	-0.429544	0.668747	0.928465	-0.427869
RNAseq	Whole Blood	Day 28	gene595101 (SMG1P5)	-0.0503946	2.3959	-0.42897	0.668865	0.928465	-0.427707
RNAseq	Whole Blood	Day 28	gene55262 (MAP11)	-0.0270467	6.69888	-0.429183	0.668907	0.928465	-0.427648
RNAseq	Whole Blood	Day 28	gene84446 (BRSK1)	0.0690133	0.750661	0.428725	0.668986	0.928465	0.427541
RNAseq	Whole Blood	Day 28	gene10475 (TRIM38)	-0.028024	7.27161	-0.429304	0.668999	0.928465	-0.427523
RNAseq	Whole Blood	Day 28	gene311 (ANXA11)	-0.0199597	8.99058	-0.429242	0.669106	0.928465	-0.427375
RNAseq	Whole Blood	Day 28	gene102723854 (LINC01819)	-0.0936425	0.0135599	-0.428498	0.669187	0.928465	-0.427264
RNAseq	Whole Blood	Day 28	gene342931 (RFPL4A)	0.302951	-3.16593	0.429554	0.66919	0.928465	0.427259
RNAseq	Whole Blood	Day 28	gene5757 (PTMA)	-0.0167606	10.0274	-0.428161	0.669213	0.928465	-0.427228
RNAseq	Whole Blood	Day 28	gene100506714 (NUP50-DT)	-0.0574908	4.19295	-0.429281	0.669254	0.928465	-0.427171
RNAseq	Whole Blood	Day 28	gene80832 (APOL4)	0.137507	0.697042	0.428126	0.669378	0.928465	0.427002
RNAseq	Whole Blood	Day 28	gene6711 (SPTBN1)	-0.0260592	7.91603	-0.428591	0.669462	0.928465	-0.426886
RNAseq	Whole Blood	Day 28	gene54960 (GEMIN8)	0.0368061	3.22396	0.428328	0.669481	0.928465	0.426861
RNAseq	Whole Blood	Day 28	gene2944 (GSTM1)	-0.403945	1.934	-0.429249	0.669577	0.928465	-0.426729
RNAseq	Whole Blood	Day 28	gene1088 (CEACAM8)	0.22073	2.03825	0.429122	0.66965	0.928465	0.426629
RNAseq	Whole Blood	Day 28	gene60490 (PPCDC)	0.0325868	5.12451	0.428169	0.669677	0.928465	0.426591
RNAseq	Whole Blood	Day 7	gene653677 (SEC1P)	0.168432	-1.48147	0.449037	0.654738	0.928511	0.44719
RNAseq	Whole Blood	Day 7	gene23609 (MKRN2)	-0.0185768	4.93417	-0.447989	0.654855	0.928511	-0.447027
RNAseq	Whole Blood	Day 7	gene9500 (MAGED1)	0.0202955	4.95103	0.448188	0.654881	0.928511	0.446992
RNAseq	Whole Blood	Day 7	gene598 (BCL2L1)	0.101569	8.97747	0.449028	0.654973	0.928511	0.446865
RNAseq	Whole Blood	Day 28	gene5198 (PFAS)	0.0240615	4.74453	0.427266	0.669988	0.928697	0.426165
RNAseq	Whole Blood	Day 28	gene10636 (RGS14)	-0.0198311	8.06219	-0.427436	0.67003	0.928697	-0.426106
RNAseq	Whole Blood	Day 7	gene81030 (ZBP1)	0.0635259	5.87973	0.448442	0.655275	0.928808	0.446447
RNAseq	Whole Blood	Day 1	gene100506476 (LOC100506476)	-0.0542137	0.477739	-0.199771	0.842236	0.928835	-0.199034
RNAseq	Whole Blood	Day 1	gene26259 (FBXW8)	0.0166525	4.31485	0.199644	0.842322	0.928835	0.198924
RNAseq	Whole Blood	Day 1	gene2888 (GRB14)	-0.059055	0.0670184	-0.199253	0.842563	0.92892	-0.198616
RNAseq	Whole Blood	Day 1	gene1088 (CEACAM8)	0.103103	2.03825	0.199583	0.84259	0.92892	0.198582
RNAseq	Whole Blood	Day 1	gene1384 (CRAT)	0.0271059	5.10042	0.199391	0.842677	0.92892	0.19847
RNAseq	Whole Blood	Day 28	gene7565 (ZNF17)	0.0245455	3.08021	0.426442	0.670319	0.928968	0.42571
RNAseq	Whole Blood	Day 7	gene285203 (EOGT)	-0.0328451	3.11129	-0.447334	0.655494	0.928988	-0.446142
RNAseq	Whole Blood	Day 28	gene25963 (TMEM87A)	-0.0166374	5.42861	-0.42647	0.67051	0.929071	-0.425448
RNAseq	Whole Blood	Day 28	gene22978 (NT5C2)	-0.0208019	7.50211	-0.427146	0.670578	0.929071	-0.425355
RNAseq	Whole Blood	Day 1	gene64077 (LHPP)	0.0184277	4.81588	0.19866	0.843144	0.929255	0.197873
RNAseq	Whole Blood	Day 1	gene54862 (CC2D1A)	-0.00799291	5.69719	-0.198339	0.843167	0.929255	-0.197845
RNAseq	Whole Blood	Day 28	gene4756 (NEO1)	0.0638219	3.7322	0.427236	0.670807	0.92926	0.42504
RNAseq	Whole Blood	Day 1	gene25962 (VIRMA)	0.00700943	6.06918	0.198175	0.843288	0.929287	0.197689
RNAseq	Whole Blood	Day 7	gene9775 (EIF4A3)	0.0190866	5.81097	0.447133	0.655806	0.929294	0.44571
RNAseq	Whole Blood	Day 7	gene22904 (SBNO2)	-0.025445	8.21128	-0.447201	0.655896	0.929294	-0.445586
RNAseq	Whole Blood	Day 7	gene79683 (ZDHHC14)	0.0415432	2.80186	0.446807	0.656096	0.929349	0.445309
RNAseq	Whole Blood	Day 7	gene10228 (STX6)	0.0174866	5.95918	0.446395	0.656312	0.929349	0.44501
RNAseq	Whole Blood	Day 7	gene79720 (VPS37B)	0.0241222	6.87954	0.446514	0.656325	0.929349	0.444993
RNAseq	Whole Blood	Day 7	gene2194 (FASN)	-0.0303886	6.45786	-0.446523	0.656516	0.929349	-0.444728
RNAseq	Whole Blood	Day 7	gene51231 (VRK3)	-0.0202293	6.08397	-0.446412	0.656544	0.929349	-0.44469
RNAseq	Whole Blood	Day 7	gene51319 (RSRC1)	-0.0340527	3.71699	-0.445731	0.656739	0.929349	-0.44442
RNAseq	Whole Blood	Day 7	gene3123 (HLA-DRB1)	-0.182953	7.19767	-0.44702	0.656746	0.929349	-0.444411
RNAseq	Whole Blood	Day 7	gene102465249 (MIR6502)	0.0639179	1.35004	0.445305	0.656749	0.929349	0.444406
RNAseq	Whole Blood	Day 7	gene57107 (PDSS2)	0.027267	3.26179	0.445078	0.656892	0.929349	0.444208
RNAseq	Whole Blood	Day 7	gene346171 (ZFP57)	-0.273798	-3.29228	-0.446243	0.656969	0.929349	-0.444101
RNAseq	Whole Blood	Day 7	gene100528016 (TMX2-CTNND1)	0.0354944	6.04073	0.445827	0.657002	0.929349	0.444056
RNAseq	Whole Blood	Day 7	gene6777 (STAT5B)	-0.0192064	8.91153	-0.445303	0.657048	0.929349	-0.443993
RNAseq	Whole Blood	Day 7	gene191 (AHCY)	-0.0251659	5.27043	-0.445164	0.657147	0.929357	-0.443856
RNAseq	Whole Blood	Day 1	gene283194 (LOC283194)	-0.0376808	0.481742	-0.197803	0.843489	0.929406	-0.197432
RNAseq	Whole Blood	Day 7	gene116986 (AGAP2)	-0.0228227	7.05494	-0.444936	0.657419	0.929594	-0.44348
RNAseq	Whole Blood	Day 7	gene2874 (GPS2)	-0.0192031	6.76704	-0.444533	0.657592	0.929594	-0.44324
RNAseq	Whole Blood	Day 7	gene122953 (JDP2)	0.0352315	5.78409	0.44459	0.657593	0.929594	0.443239
RNAseq	Whole Blood	Day 1	gene56978 (PRDM8)	-0.0200818	4.29526	-0.197781	0.843764	0.929607	-0.197081
RNAseq	Whole Blood	Day 28	gene10906 (TRAFD1)	0.0318722	6.91477	0.425733	0.671221	0.92963	0.424473
RNAseq	Whole Blood	Day 28	gene1939 (EIF2D)	-0.0196981	5.33823	-0.425756	0.67126	0.92963	-0.424419
RNAseq	Whole Blood	Day 28	gene23558 (WBP2)	-0.0171514	8.59911	-0.42562	0.671392	0.929635	-0.424238
RNAseq	Whole Blood	Day 28	gene54552 (GNL3L)	0.0255701	6.52682	0.42531	0.67145	0.929635	0.424159
RNAseq	Whole Blood	Day 7	gene79622 (SNRNP25)	-0.0419824	3.11156	-0.444634	0.657721	0.929645	-0.443061
RNAseq	Whole Blood	Day 7	gene955 (ENTPD6)	0.0236969	5.54751	0.444337	0.657815	0.929647	0.442931
RNAseq	Whole Blood	Day 7	gene22990 (PCNX1)	-0.0295413	7.80537	-0.444187	0.657983	0.92966	-0.4427
RNAseq	Whole Blood	Day 7	gene163747 (LEXM)	0.11142	0.327359	0.444393	0.658033	0.92966	0.44263
RNAseq	Whole Blood	Day 7	gene5292 (PIM1)	-0.0338635	8.29658	-0.444315	0.658279	0.92966	-0.442291
RNAseq	Whole Blood	Day 7	gene55589 (BMP2K)	-0.027082	6.12128	-0.443657	0.658531	0.92966	-0.441943
RNAseq	Whole Blood	Day 7	gene5818 (NECTIN1)	0.0428038	4.86445	0.443157	0.658618	0.92966	0.441822
RNAseq	Whole Blood	Day 7	gene55352 (COPRS)	-0.0432819	2.3553	-0.44275	0.658626	0.92966	-0.44181
RNAseq	Whole Blood	Day 7	gene10553 (HTATIP2)	-0.0230277	5.57958	-0.443341	0.658754	0.92966	-0.441634
RNAseq	Whole Blood	Day 7	gene54014 (BRWD1)	0.019094	6.28165	0.442802	0.658767	0.92966	0.441616
RNAseq	Whole Blood	Day 7	gene399821 (EDRF1-DT)	-0.0787526	-0.541264	-0.442052	0.658822	0.92966	-0.44154
RNAseq	Whole Blood	Day 7	gene10963 (STIP1)	-0.0256058	6.57089	-0.442706	0.658843	0.92966	-0.441512
RNAseq	Whole Blood	Day 7	gene340526 (RTL5)	0.0709431	2.7229	0.443365	0.658846	0.92966	0.441507
RNAseq	Whole Blood	Day 7	gene23328 (SASH1)	-0.0902771	3.07193	-0.443419	0.658974	0.929699	-0.44133
RNAseq	Whole Blood	Day 7	gene667 (DST)	0.0631953	4.08471	0.443345	0.659059	0.929699	0.441213
RNAseq	Whole Blood	Day 28	gene2878 (GPX3)	0.108425	1.73113	0.42587	0.671592	0.929703	0.423965
RNAseq	Whole Blood	Day 28	gene8243 (SMC1A)	0.0187995	7.60136	0.424731	0.671862	0.929925	0.423593
RNAseq	Whole Blood	Day 28	gene79932 (KIAA0319L)	-0.0226531	7.04983	-0.425342	0.671982	0.929925	-0.42343
RNAseq	Whole Blood	Day 28	gene26164 (MTG2)	0.018745	5.8322	0.42488	0.67203	0.929925	0.423363
RNAseq	Whole Blood	Day 7	gene26047 (CNTNAP2)	-0.183865	-1.49966	-0.44258	0.659329	0.929949	-0.440839
RNAseq	Whole Blood	Day 1	gene84680 (ACCS)	0.0593659	3.928	0.197454	0.844222	0.930009	0.196496
RNAseq	Whole Blood	Day 7	gene119 (ADD2)	-0.0546569	3.15572	-0.441944	0.659798	0.930206	-0.440192
RNAseq	Whole Blood	Day 7	gene23416 (KCNH3)	0.0634073	3.49586	0.441749	0.66003	0.930206	0.439872
RNAseq	Whole Blood	Day 7	gene8533 (COPS3)	0.0279218	5.6181	0.441567	0.660054	0.930206	0.439839
RNAseq	Whole Blood	Day 7	gene57178 (ZMIZ1)	0.0297987	8.09232	0.441751	0.660087	0.930206	0.439793
RNAseq	Whole Blood	Day 7	gene22806 (IKZF3)	0.0308444	8.14633	0.441878	0.660165	0.930206	0.439686
RNAseq	Whole Blood	Day 7	gene23365 (ARHGEF12)	0.0549776	6.28309	0.441739	0.660167	0.930206	0.439683
RNAseq	Whole Blood	Day 7	gene56342 (PPAN)	0.0199914	5.15755	0.440652	0.66018	0.930206	0.439664
RNAseq	Whole Blood	Day 7	gene375748 (ERCC6L2)	-0.0227002	5.14474	-0.441024	0.660254	0.930206	-0.439563
RNAseq	Whole Blood	Day 7	gene9828 (ARHGEF17)	-0.181202	0.949247	-0.441719	0.660362	0.930227	-0.439413
RNAseq	Whole Blood	Day 7	gene10618 (TGOLN2)	-0.0130338	9.28206	-0.440356	0.660667	0.930273	-0.438992
RNAseq	Whole Blood	Day 7	gene8563 (THOC5)	0.0188104	6.00535	0.440095	0.660752	0.930273	0.438875
RNAseq	Whole Blood	Day 7	gene9572 (NR1D1)	0.0481833	4.38897	0.440694	0.660898	0.930273	0.438673
RNAseq	Whole Blood	Day 7	gene27161 (AGO2)	-0.0241334	7.32669	-0.440122	0.660923	0.930273	-0.43864
RNAseq	Whole Blood	Day 7	gene989 (SEPTIN7)	-0.0153059	7.47902	-0.439847	0.661083	0.930273	-0.438419
RNAseq	Whole Blood	Day 7	gene9324 (HMGN3)	0.0227738	5.23048	0.439537	0.661111	0.930273	0.43838
RNAseq	Whole Blood	Day 7	gene2059 (EPS8)	0.0966674	1.77265	0.439984	0.661189	0.930273	0.438272
RNAseq	Whole Blood	Day 7	gene4686 (NCBP1)	0.016498	5.17242	0.439013	0.661209	0.930273	0.438245
RNAseq	Whole Blood	Day 7	gene79632 (FAM184A)	-0.067794	0.915535	-0.43942	0.66123	0.930273	-0.438215
RNAseq	Whole Blood	Day 1	gene153090 (DAB2IP)	0.0644725	0.846203	0.196757	0.844611	0.930335	0.195999
RNAseq	Whole Blood	Day 7	gene100506314 (GPRC5D-AS1)	0.296134	-1.18509	0.44015	0.661583	0.930639	0.437728
RNAseq	Whole Blood	Day 1	gene755 (CFAP410)	-0.0185784	4.66111	-0.196098	0.845064	0.930731	-0.195421
RNAseq	Whole Blood	Day 7	gene81627 (TRMT1L)	-0.0189707	4.88233	-0.43818	0.661932	0.930766	-0.437248
RNAseq	Whole Blood	Day 7	gene5641 (LGMN)	-0.0485279	2.95259	-0.438881	0.661963	0.930766	-0.437204
RNAseq	Whole Blood	Day 7	gene284297 (SSC5D)	0.11973	-1.10254	0.437939	0.662164	0.930766	0.436927
RNAseq	Whole Blood	Day 7	gene587 (BCAT2)	0.0239791	3.8766	0.437726	0.662172	0.930766	0.436917
RNAseq	Whole Blood	Day 7	gene2872 (MKNK2)	-0.018828	9.12013	-0.438329	0.66221	0.930766	-0.436864
RNAseq	Whole Blood	Day 7	gene57179 (KIAA1191)	0.0126914	5.66177	0.437403	0.66241	0.930766	0.436589
RNAseq	Whole Blood	Day 7	gene29940 (DSE)	0.0372795	5.41801	0.438602	0.66251	0.930766	0.43645
RNAseq	Whole Blood	Day 7	gene84173 (ELMOD3)	0.0206077	4.69887	0.437025	0.662695	0.930766	0.436195
RNAseq	Whole Blood	Day 7	gene91584 (PLXNA4)	-0.0953013	2.95756	-0.438251	0.662882	0.930766	-0.435938
RNAseq	Whole Blood	Day 7	gene3956 (LGALS1)	0.0504546	6.73116	0.437959	0.662894	0.930766	0.435921
RNAseq	Whole Blood	Day 7	gene4616 (GADD45B)	-0.0359554	6.35375	-0.437532	0.662947	0.930766	-0.435849
RNAseq	Whole Blood	Day 7	gene23216 (TBC1D1)	0.0193365	7.37336	0.437614	0.662963	0.930766	0.435826
RNAseq	Whole Blood	Day 7	gene55684 (RABL6)	0.0165539	6.88328	0.437244	0.662964	0.930766	0.435825
RNAseq	Whole Blood	Day 7	gene441081 (LOC441081)	0.44791	2.34797	0.438086	0.663189	0.930766	0.435514
RNAseq	Whole Blood	Day 7	gene80746 (TSEN2)	0.0334272	2.72567	0.43618	0.663268	0.930766	0.435405
RNAseq	Whole Blood	Day 7	gene8706 (B3GALNT1)	0.101868	-0.604323	0.436501	0.663311	0.930766	0.435346
RNAseq	Whole Blood	Day 7	gene51673 (TPPP3)	0.0838921	3.69073	0.436978	0.663336	0.930766	0.435313
RNAseq	Whole Blood	Day 7	gene5579 (PRKCB)	0.0216727	9.0186	0.436972	0.663581	0.930766	0.434975
RNAseq	Whole Blood	Day 7	gene153443 (SRFBP1)	-0.0295722	2.94967	-0.435588	0.663641	0.930766	-0.434892
RNAseq	Whole Blood	Day 7	gene10495 (ENOX2)	-0.0214265	4.08962	-0.435494	0.66374	0.930766	-0.434755
RNAseq	Whole Blood	Day 7	gene112 (ADCY6)	-0.0923207	0.201035	-0.436005	0.663857	0.930766	-0.434594
RNAseq	Whole Blood	Day 7	gene2946 (GSTM2)	0.0771844	4.00711	0.436701	0.663929	0.930766	0.434496
RNAseq	Whole Blood	Day 7	gene51652 (CHMP3)	-0.01485	6.78262	-0.435306	0.664126	0.930766	-0.434223
RNAseq	Whole Blood	Day 7	gene1824 (DSC2)	-0.110268	4.82207	-0.436246	0.664369	0.930766	-0.433889
RNAseq	Whole Blood	Day 7	gene4718 (NDUFC2)	0.0243034	5.19301	0.43522	0.664389	0.930766	0.433861
RNAseq	Whole Blood	Day 7	gene11238 (CA5B)	0.0211394	5.11408	0.434985	0.664539	0.930766	0.433655
RNAseq	Whole Blood	Day 7	gene23032 (USP33)	0.0159499	5.96271	0.434266	0.66469	0.930766	0.433447
RNAseq	Whole Blood	Day 7	gene6166 (RPL36AL)	-0.031278	7.58589	-0.435322	0.664777	0.930766	-0.433328
RNAseq	Whole Blood	Day 7	gene404093 (CUEDC1)	0.0365343	5.00041	0.435014	0.664854	0.930766	0.433221
RNAseq	Whole Blood	Day 7	gene9402 (GRAP2)	-0.0331745	7.32811	-0.435118	0.664929	0.930766	-0.433118
RNAseq	Whole Blood	Day 7	gene51207 (DUSP13)	0.133497	-1.61673	0.434185	0.664968	0.930766	0.433064
RNAseq	Whole Blood	Day 7	gene79672 (FN3KRP)	-0.0373178	4.64103	-0.435101	0.664994	0.930766	-0.433029
RNAseq	Whole Blood	Day 7	gene55959 (SULF2)	0.047658	8.38542	0.435084	0.665069	0.930766	0.432926
RNAseq	Whole Blood	Day 7	gene388695 (LYSMD1)	0.0636779	0.870098	0.433908	0.665079	0.930766	0.432912
RNAseq	Whole Blood	Day 7	gene5742 (PTGS1)	0.0738063	7.16706	0.435249	0.665128	0.930766	0.432844
RNAseq	Whole Blood	Day 7	gene25790 (CFAP45)	-0.062697	2.92439	-0.434398	0.665175	0.930766	-0.432779
RNAseq	Whole Blood	Day 7	gene155370 (SBDSP1)	0.030553	4.10918	0.434072	0.665217	0.930766	0.432722
RNAseq	Whole Blood	Day 7	gene28964 (GIT1)	0.0207574	6.56317	0.434226	0.665358	0.930766	0.432528
RNAseq	Whole Blood	Day 7	gene79621 (RNASEH2B)	-0.0243304	4.9924	-0.433678	0.66538	0.930766	-0.432497
RNAseq	Whole Blood	Day 7	gene57234 (LINC00869)	-0.0375633	4.24039	-0.434421	0.66539	0.930766	-0.432483
RNAseq	Whole Blood	Day 7	gene3848 (KRT1)	0.170547	4.81587	0.434495	0.665571	0.930826	0.432234
RNAseq	Whole Blood	Day 7	gene55486 (PARL)	-0.0274675	4.85855	-0.433562	0.665619	0.930826	-0.432169
RNAseq	Whole Blood	Day 7	gene9410 (SNRNP40)	0.0145515	5.33848	0.432519	0.665829	0.930977	0.43188
RNAseq	Whole Blood	Day 7	gene400680 (LINC00664)	0.190311	-1.73575	0.433227	0.665915	0.930977	0.431762
RNAseq	Whole Blood	Day 7	gene2975 (GTF3C1)	-0.0157382	6.7965	-0.433016	0.666006	0.930977	-0.431637
RNAseq	Whole Blood	Day 1	gene55423 (SIRPG)	0.0194985	5.04977	0.195514	0.845562	0.931001	0.194784
RNAseq	Whole Blood	Day 1	gene100506084 (ARL17B)	-0.0669673	-0.401755	-0.195427	0.845564	0.931001	-0.194782
RNAseq	Whole Blood	Day 1	gene946 (SIGLEC6)	0.0391057	1.49596	0.195272	0.845587	0.931001	0.194752
RNAseq	Whole Blood	Day 7	gene1606 (DGKA)	0.0313995	8.03327	0.433299	0.666136	0.931029	0.431457
RNAseq	Whole Blood	Day 7	gene374882 (TMEM205)	0.0323078	4.65392	0.432861	0.66636	0.93107	0.431148
RNAseq	Whole Blood	Day 7	gene777 (CACNA1E)	-0.0757496	2.84448	-0.432738	0.666441	0.93107	-0.431038
RNAseq	Whole Blood	Day 7	gene10677 (AVIL)	0.0597787	5.06151	0.432676	0.66655	0.93107	0.430888
RNAseq	Whole Blood	Day 7	gene126259 (TMIGD2)	-0.0614765	4.07968	-0.432971	0.666623	0.93107	-0.430787
RNAseq	Whole Blood	Day 7	gene79602 (ADIPOR2)	-0.0154295	6.4079	-0.431614	0.666875	0.93107	-0.43044
RNAseq	Whole Blood	Day 7	gene406975 (MIR198)	0.147934	-1.74774	0.431689	0.666921	0.93107	0.430377
RNAseq	Whole Blood	Day 7	gene440836 (ODF3B)	0.0767197	5.89328	0.431838	0.666947	0.93107	0.430342
RNAseq	Whole Blood	Day 7	gene401207 (C5orf63)	-0.04376	2.2239	-0.43122	0.667012	0.93107	-0.430252
RNAseq	Whole Blood	Day 7	gene101928638 (LINC02692)	0.17842	1.78425	0.432648	0.667078	0.93107	0.430162
RNAseq	Whole Blood	Day 7	gene5830 (PEX5)	-0.0251936	4.75054	-0.43147	0.667285	0.93107	-0.429877
RNAseq	Whole Blood	Day 7	gene6517 (SLC2A4)	-0.12341	-1.74149	-0.430528	0.667295	0.93107	-0.429864
RNAseq	Whole Blood	Day 7	gene3669 (ISG20)	-0.0439528	7.28629	-0.431692	0.66734	0.93107	-0.429801
RNAseq	Whole Blood	Day 7	gene55004 (LAMTOR1)	0.0200285	6.56728	0.431344	0.667374	0.93107	0.429755
RNAseq	Whole Blood	Day 7	gene57466 (SCAF4)	0.0123311	6.4394	0.429761	0.667914	0.931161	0.429013
RNAseq	Whole Blood	Day 7	gene130507 (UBR3)	0.0173449	5.53145	0.42987	0.667969	0.931161	0.428937
RNAseq	Whole Blood	Day 7	gene100130231 (LINC00861)	0.0361538	7.18419	0.430222	0.668052	0.931161	0.428823
RNAseq	Whole Blood	Day 7	gene100506881 (MKLN1-AS)	0.0524212	0.631699	0.429367	0.668086	0.931161	0.428776
RNAseq	Whole Blood	Day 7	gene4608 (MYBPH)	-0.105861	1.89698	-0.430751	0.668114	0.931161	-0.428738
RNAseq	Whole Blood	Day 7	gene646214 (LOC646214)	0.156957	-0.699165	0.430425	0.668167	0.931161	0.428665
RNAseq	Whole Blood	Day 7	gene30834 (ZNRD1)	0.0334761	3.50033	0.429804	0.66817	0.931161	0.428661
RNAseq	Whole Blood	Day 7	gene1454 (CSNK1E)	0.0238927	5.36466	0.430014	0.66821	0.931161	0.428606
RNAseq	Whole Blood	Day 7	gene155066 (ATP6V0E2)	-0.0354809	5.25573	-0.430307	0.668276	0.931161	-0.428516
RNAseq	Whole Blood	Day 28	gene6792 (CDKL5)	-0.0406309	2.55265	-0.422499	0.673154	0.931247	-0.421824
RNAseq	Whole Blood	Day 28	gene388566 (ZNF470)	-0.0386159	2.40708	-0.422912	0.673172	0.931247	-0.421799
RNAseq	Whole Blood	Day 28	gene5790 (PTPRCAP)	-0.0290353	7.97155	-0.422867	0.673522	0.931281	-0.42132
RNAseq	Whole Blood	Day 28	gene221442 (ADCY10P1)	-0.0375556	3.83904	-0.422389	0.673622	0.931281	-0.421183
RNAseq	Whole Blood	Day 28	gene8440 (NCK2)	-0.0238883	6.90248	-0.422825	0.673623	0.931281	-0.421181
RNAseq	Whole Blood	Day 28	gene57646 (USP28)	0.0388928	5.48252	0.423035	0.673675	0.931281	0.42111
RNAseq	Whole Blood	Day 28	gene283314 (C1RL-AS1)	0.0587327	4.00954	0.423056	0.673723	0.931281	0.421044
RNAseq	Whole Blood	Day 28	gene7314 (UBB)	-0.0807119	10.1935	-0.42301	0.673816	0.931281	-0.420916
RNAseq	Whole Blood	Day 28	gene167465 (ZNF366)	0.0661744	2.72961	0.42242	0.673847	0.931281	0.420874
RNAseq	Whole Blood	Day 7	gene23175 (LPIN1)	0.0247015	5.97212	0.4299	0.668558	0.931385	0.428127
RNAseq	Whole Blood	Day 7	gene4124 (MAN2A1)	0.0224222	5.93227	0.429271	0.668622	0.931385	0.42804
RNAseq	Whole Blood	Day 28	gene54838 (WBP1L)	0.0133024	7.07456	0.421753	0.674106	0.931414	0.42052
RNAseq	Whole Blood	Day 28	gene6019 (RLN2)	0.0994569	0.0936047	0.42186	0.674211	0.931414	0.420376
RNAseq	Whole Blood	Day 28	gene9729 (KIAA0408)	-0.0788115	1.01994	-0.421766	0.674256	0.931414	-0.420314
RNAseq	Whole Blood	Day 28	gene23329 (TBC1D30)	0.0470378	2.15656	0.421371	0.674315	0.931414	0.420233
RNAseq	Whole Blood	Day 28	gene100302133 (MIR1287)	-0.119002	-1.69762	-0.420431	0.674567	0.931579	-0.419888
RNAseq	Whole Blood	Day 28	gene6576 (SLC25A1)	-0.0303996	5.28306	-0.421572	0.674704	0.931579	-0.419701
RNAseq	Whole Blood	Day 28	gene84861 (KLHL22)	0.0197195	5.2188	0.420619	0.674826	0.931579	0.419534
RNAseq	Whole Blood	Day 28	gene246119 (TTTY10)	-0.0588939	-2.79226	-0.420209	0.675029	0.931579	-0.419256
RNAseq	Whole Blood	Day 28	gene3054 (HCFC1)	0.0174224	7.73202	0.42015	0.675052	0.931579	0.419224
RNAseq	Whole Blood	Day 28	gene102724594 (U2AF1L5)	0.380635	-0.398952	0.421673	0.675095	0.931579	0.419165
RNAseq	Whole Blood	Day 28	gene9061 (PAPSS1)	0.0623159	5.57301	0.421294	0.675187	0.931579	0.419039
RNAseq	Whole Blood	Day 28	gene5928 (RBBP4)	0.0159047	7.21359	0.42047	0.675245	0.931579	0.41896
RNAseq	Whole Blood	Day 28	gene377007 (KLHL30)	0.234055	-1.93302	0.420904	0.675272	0.931579	0.418924
RNAseq	Whole Blood	Day 7	gene155038 (GIMAP8)	-0.0317945	7.62713	-0.42916	0.668875	0.931608	-0.427692
RNAseq	Whole Blood	Day 28	gene291 (SLC25A4)	-0.0410397	1.95639	-0.419693	0.6755	0.931678	-0.418611
RNAseq	Whole Blood	Day 28	gene353514 (LILRA5)	-0.046383	5.85255	-0.420302	0.67553	0.931678	-0.418571
RNAseq	Whole Blood	Day 7	gene7360 (UGP2)	-0.0131468	6.43058	-0.428492	0.669029	0.931692	-0.427481
RNAseq	Whole Blood	Day 1	gene112937 (GLB1L3)	-0.0490636	-0.561945	-0.194049	0.846387	0.931755	-0.19373
RNAseq	Whole Blood	Day 1	gene64428 (CIAO3)	-0.0159754	4.45642	-0.194266	0.846482	0.931755	-0.193609
RNAseq	Whole Blood	Day 1	gene2322 (FLT3)	0.0371393	3.36381	0.19402	0.846631	0.931755	0.193419
RNAseq	Whole Blood	Day 1	gene29079 (MED4)	-0.00935045	5.15662	-0.193813	0.846644	0.931755	-0.193402
RNAseq	Whole Blood	Day 7	gene285965 (EPHA1-AS1)	0.10031	1.84356	0.429325	0.669169	0.931758	0.427289
RNAseq	Whole Blood	Day 1	gene199675 (MCEMP1)	0.0292632	4.5955	0.193963	0.846841	0.931838	0.193151
RNAseq	Whole Blood	Day 1	gene101928638 (LINC02692)	0.0804472	1.78425	0.194022	0.846906	0.931838	0.193068
RNAseq	Whole Blood	Day 28	gene5438 (POLR2I)	0.0267018	3.44695	0.419055	0.675921	0.931839	0.418036
RNAseq	Whole Blood	Day 28	gene9422 (ZNF264)	0.0224475	5.8177	0.419273	0.675923	0.931839	0.418032
RNAseq	Whole Blood	Day 28	gene5133 (PDCD1)	0.0834656	1.02489	0.419698	0.675925	0.931839	0.41803
RNAseq	Whole Blood	Day 7	gene2212 (FCGR2A)	-0.0308514	9.76237	-0.428977	0.669363	0.931866	-0.427022
RNAseq	Whole Blood	Day 7	gene1293 (COL6A3)	0.0675074	2.39192	0.428682	0.669433	0.931866	0.426926
RNAseq	Whole Blood	Day 7	gene6814 (STXBP3)	0.0254932	5.84041	0.428544	0.669573	0.931886	0.426734
RNAseq	Whole Blood	Day 7	gene64968 (MRPS6)	0.0250444	4.92302	0.427719	0.669707	0.931886	0.42655
RNAseq	Whole Blood	Day 7	gene5175 (PECAM1)	0.0259084	9.8395	0.428215	0.669817	0.931886	0.4264
RNAseq	Whole Blood	Day 7	gene25943 (C20orf194)	0.0344589	4.21659	0.42803	0.669833	0.931886	0.426377
RNAseq	Whole Blood	Day 7	gene55359 (STYK1)	0.106655	0.478127	0.428145	0.669913	0.931886	0.426268
RNAseq	Whole Blood	Day 7	gene8573 (CASK)	-0.0275809	4.32657	-0.42717	0.670073	0.931895	-0.426048
RNAseq	Whole Blood	Day 7	gene55225 (RAVER2)	0.0555846	1.67137	0.427421	0.670105	0.931895	0.426004
RNAseq	Whole Blood	Day 28	gene220001 (VWCE)	-0.117835	3.78314	-0.420008	0.676097	0.931948	-0.417795
RNAseq	Whole Blood	Day 7	gene9002 (F2RL3)	-0.0750323	1.35403	-0.427302	0.670317	0.931975	-0.425713
RNAseq	Whole Blood	Day 7	gene22950 (SLC4A1AP)	-0.0199439	5.38155	-0.427113	0.670427	0.931975	-0.425561
RNAseq	Whole Blood	Day 7	gene7805 (LAPTM5)	-0.0135118	10.8012	-0.427278	0.670487	0.931975	-0.42548
RNAseq	Whole Blood	Day 7	gene6974 (TRGV2)	0.159738	0.909303	0.427492	0.670696	0.931975	0.425193
RNAseq	Whole Blood	Day 7	gene3134 (HLA-F)	0.043766	8.19997	0.427234	0.670879	0.931975	0.424942
RNAseq	Whole Blood	Day 7	gene84925 (SLC49A4)	-0.0361507	4.08434	-0.426559	0.670891	0.931975	-0.424925
RNAseq	Whole Blood	Day 7	gene22870 (PPP6R1)	0.011652	8.70702	0.426018	0.671098	0.931975	0.424641
RNAseq	Whole Blood	Day 7	gene3580 (CXCR2P1)	0.0757183	5.22616	0.426256	0.671461	0.931975	0.424143
RNAseq	Whole Blood	Day 7	gene28986 (MAGEH1)	-0.0279723	3.60371	-0.425159	0.671472	0.931975	-0.424129
RNAseq	Whole Blood	Day 7	gene23015 (GOLGA8A)	0.0513235	5.74303	0.425764	0.671557	0.931975	0.424012
RNAseq	Whole Blood	Day 7	gene5245 (PHB)	-0.020904	5.72506	-0.425115	0.67156	0.931975	-0.424007
RNAseq	Whole Blood	Day 7	gene3684 (ITGAM)	0.0339272	9.05403	0.425887	0.671606	0.931975	0.423944
RNAseq	Whole Blood	Day 7	gene10901 (DHRS4)	-0.0335881	4.25092	-0.425369	0.671644	0.931975	-0.423892
RNAseq	Whole Blood	Day 7	gene3658 (IREB2)	0.0185283	6.10197	0.424904	0.671731	0.931975	0.423773
RNAseq	Whole Blood	Day 7	gene196264 (MPZL3)	-0.031088	6.48056	-0.425086	0.671737	0.931975	-0.423765
RNAseq	Whole Blood	Day 7	gene5787 (PTPRB)	0.141525	-1.00541	0.424802	0.671791	0.931975	0.423691
RNAseq	Whole Blood	Day 7	gene2949 (GSTM5)	-0.187746	-2.36482	-0.425003	0.671976	0.931975	-0.423438
RNAseq	Whole Blood	Day 7	gene7776 (ZNF236)	-0.020508	4.93442	-0.424242	0.672005	0.931975	-0.423398
RNAseq	Whole Blood	Day 7	gene10384 (BTN3A3)	-0.0318555	6.97254	-0.424877	0.672098	0.931975	-0.42327
RNAseq	Whole Blood	Day 7	gene10580 (SORBS1)	-0.0616259	0.521108	-0.423973	0.67218	0.931975	-0.423159
RNAseq	Whole Blood	Day 7	gene390072 (OR52N4)	-0.0918551	-0.446635	-0.424117	0.672211	0.931975	-0.423115
RNAseq	Whole Blood	Day 7	gene5293 (PIK3CD)	0.0149063	9.70988	0.424444	0.672263	0.931975	0.423044
RNAseq	Whole Blood	Day 7	gene586 (BCAT1)	-0.0947397	2.85003	-0.425064	0.672302	0.931975	-0.422991
RNAseq	Whole Blood	Day 7	gene50808 (AK3)	-0.0311943	4.27268	-0.424144	0.672472	0.931987	-0.422758
RNAseq	Whole Blood	Day 7	gene23137 (SMC5)	0.0165903	5.61266	0.423458	0.672566	0.931987	0.422628
RNAseq	Whole Blood	Day 7	gene8635 (RNASET2)	0.0517638	8.77514	0.424935	0.67259	0.931987	0.422596
RNAseq	Whole Blood	Day 1	gene158405 (KIAA1958)	-0.020632	2.53382	-0.193156	0.847165	0.932005	-0.192737
RNAseq	Whole Blood	Day 1	gene159 (ADSS2)	0.0110419	5.87833	0.193154	0.847243	0.932005	0.192637
RNAseq	Whole Blood	Day 28	gene400696 (LGALS17A)	0.142753	-2.09487	0.418544	0.67624	0.932017	0.417599
RNAseq	Whole Blood	Day 28	gene91373 (UAP1L1)	-0.0703584	4.7183	-0.419635	0.676349	0.932039	-0.41745
RNAseq	Whole Blood	Day 28	gene100874253 (LINC00853)	0.0982821	0.482858	0.418705	0.676621	0.932285	0.417079
RNAseq	Whole Blood	Day 7	gene142891 (SAMD8)	0.0168119	5.5617	0.423143	0.672914	0.932307	0.422153
RNAseq	Whole Blood	Day 28	gene28426 (IGHV3-43)	-0.193935	0.0350277	-0.417596	0.677052	0.932544	-0.416489
RNAseq	Whole Blood	Day 28	gene253461 (ZBTB38)	0.0338279	6.25736	0.418243	0.677125	0.932544	0.41639
RNAseq	Whole Blood	Day 28	gene808 (CALM3)	0.016435	8.91656	0.417883	0.677231	0.932544	0.416245
RNAseq	Whole Blood	Day 28	gene84897 (TBRG1)	0.0189007	6.34472	0.417281	0.677269	0.932544	0.416192
RNAseq	Whole Blood	Day 28	gene28653 (TRAV29DV5)	-0.0546743	2.17382	-0.417305	0.677364	0.932544	-0.416063
RNAseq	Whole Blood	Day 28	gene7168 (TPM1)	0.057019	4.65608	0.418303	0.677367	0.932544	0.416058
RNAseq	Whole Blood	Day 1	gene79845 (RNF122)	-0.0124141	4.60326	-0.192401	0.847844	0.932564	-0.19187
RNAseq	Whole Blood	Day 1	gene100293516 (ZNF587B)	0.0162991	3.99368	0.192209	0.848008	0.93263	0.191661
RNAseq	Whole Blood	Day 1	gene22980 (TCF25)	0.00574079	7.59933	0.192118	0.848091	0.93263	0.191554
RNAseq	Whole Blood	Day 7	gene5728 (PTEN)	0.0208149	8.38202	0.422661	0.673251	0.932645	0.42169
RNAseq	Whole Blood	Day 28	gene100506314 (GPRC5D-AS1)	0.281164	-1.18509	0.418098	0.677535	0.932646	0.41583
RNAseq	Whole Blood	Day 7	gene56648 (EIF5A2)	-0.0440929	1.98004	-0.422654	0.673348	0.932651	-0.421557
RNAseq	Whole Blood	Day 28	gene7367 (UGT2B17)	0.27514	-2.21757	0.417598	0.677839	0.932686	0.415414
RNAseq	Whole Blood	Day 28	gene65985 (AACS)	0.0286655	3.91296	0.416571	0.677978	0.932686	0.415224
RNAseq	Whole Blood	Day 28	gene5500 (PPP1CB)	0.0218425	7.30522	0.416044	0.677991	0.932686	0.415206
RNAseq	Whole Blood	Day 28	gene29028 (ATAD2)	-0.0231591	4.09807	-0.415864	0.678128	0.932686	-0.415019
RNAseq	Whole Blood	Day 28	gene80830 (APOL6)	-0.0533372	7.83933	-0.416178	0.678272	0.932686	-0.414822
RNAseq	Whole Blood	Day 28	gene65982 (ZSCAN18)	-0.0487569	4.90448	-0.416638	0.678291	0.932686	-0.414796
RNAseq	Whole Blood	Day 28	gene57192 (MCOLN1)	-0.0368399	5.69325	-0.416366	0.678553	0.932686	-0.414438
RNAseq	Whole Blood	Day 28	gene1778 (DYNC1H1)	-0.0192831	8.7239	-0.415433	0.678612	0.932686	-0.414358
RNAseq	Whole Blood	Day 28	gene3783 (KCNN4)	0.0692346	4.70896	0.416551	0.678613	0.932686	0.414356
RNAseq	Whole Blood	Day 28	gene57509 (MTUS1)	0.109012	1.94355	0.41637	0.67868	0.932686	0.414265
RNAseq	Whole Blood	Day 28	gene9892 (SNAP91)	-0.178988	-4.13106	-0.415905	0.678705	0.932686	-0.414231
RNAseq	Whole Blood	Day 28	gene5822 (PWP2)	-0.200809	1.41861	-0.416493	0.678749	0.932686	-0.414171
RNAseq	Whole Blood	Day 28	gene27245 (AHDC1)	-0.0251095	4.93388	-0.415129	0.67879	0.932686	-0.414114
RNAseq	Whole Blood	Day 28	gene56097 (PCDHGC5)	0.0895905	1.20877	0.415955	0.678867	0.932686	0.414009
RNAseq	Whole Blood	Day 7	gene55907 (CMAS)	0.023312	4.25335	0.422187	0.673589	0.932803	0.421228
RNAseq	Whole Blood	Day 7	gene85442 (KNDC1)	0.150196	1.88465	0.423112	0.673798	0.932803	0.420941
RNAseq	Whole Blood	Day 7	gene147495 (APCDD1)	-0.106386	1.14495	-0.42258	0.673845	0.932803	-0.420876
RNAseq	Whole Blood	Day 7	gene11101 (ATE1)	0.0204522	4.48846	0.421796	0.673902	0.932803	0.420799
RNAseq	Whole Blood	Day 7	gene1459 (CSNK2A2)	-0.0183252	4.6637	-0.421503	0.673924	0.932803	-0.420768
RNAseq	Whole Blood	Day 28	gene3755 (KCNG1)	-0.118517	1.84117	-0.415637	0.679202	0.932935	-0.413553
RNAseq	Whole Blood	Day 28	gene285203 (EOGT)	-0.0303345	3.11129	-0.414502	0.679299	0.932935	-0.41342
RNAseq	Whole Blood	Day 28	gene29126 (CD274)	-0.101617	3.43033	-0.41463	0.679349	0.932935	-0.413352
RNAseq	Whole Blood	Day 28	gene203260 (CCDC107)	0.0247398	4.60348	0.41424	0.679624	0.932935	0.412977
RNAseq	Whole Blood	Day 28	gene201477 (DLGAP1-AS3)	0.136829	-2.2357	0.413482	0.679675	0.932935	0.412906
RNAseq	Whole Blood	Day 28	gene22835 (ZFP30)	-0.0368523	2.70681	-0.413909	0.679778	0.932935	-0.412766
RNAseq	Whole Blood	Day 28	gene1123 (CHN1)	-0.0956584	0.72134	-0.41448	0.679886	0.932935	-0.412618
RNAseq	Whole Blood	Day 28	gene9402 (GRAP2)	-0.0313614	7.32811	-0.414457	0.679954	0.932935	-0.412525
RNAseq	Whole Blood	Day 28	gene56943 (ENY2)	0.0199051	5.04459	0.4131	0.680358	0.932935	0.411975
RNAseq	Whole Blood	Day 28	gene28826 (IGLV1-36)	0.171945	-1.37226	0.412875	0.680439	0.932935	0.411864
RNAseq	Whole Blood	Day 28	gene9463 (PICK1)	-0.0351895	4.10389	-0.413325	0.68058	0.932935	-0.411672
RNAseq	Whole Blood	Day 28	gene114884 (OSBPL10)	-0.0800632	3.48562	-0.413671	0.680581	0.932935	-0.411671
RNAseq	Whole Blood	Day 28	gene28743 (TRAJ12)	-0.0617534	0.483287	-0.412015	0.680796	0.932935	-0.411378
RNAseq	Whole Blood	Day 28	gene10290 (SPEG)	-0.0782446	2.37395	-0.412885	0.681002	0.932935	-0.411096
RNAseq	Whole Blood	Day 28	gene23035 (PHLPP2)	-0.0277015	3.92273	-0.412107	0.681002	0.932935	-0.411096
RNAseq	Whole Blood	Day 28	gene148479 (PHF13)	-0.0244479	4.24564	-0.411865	0.681123	0.932935	-0.410931
RNAseq	Whole Blood	Day 28	gene376497 (SLC27A1)	0.0383567	5.12495	0.412761	0.681146	0.932935	0.4109
RNAseq	Whole Blood	Day 28	gene10137 (RBM12)	-0.0113738	6.78409	-0.411726	0.681155	0.932935	-0.410887
RNAseq	Whole Blood	Day 28	gene100128569 (C19orf71)	-0.0451995	3.19034	-0.412051	0.681178	0.932935	-0.410857
RNAseq	Whole Blood	Day 28	gene440993 (MIR570HG)	0.0687564	1.61019	0.412348	0.6812	0.932935	0.410827
RNAseq	Whole Blood	Day 28	gene7430 (EZR)	0.019603	8.08219	0.412438	0.681218	0.932935	0.410801
RNAseq	Whole Blood	Day 28	gene9378 (NRXN1)	-0.139116	-1.35304	-0.41175	0.681363	0.932935	-0.410604
RNAseq	Whole Blood	Day 28	gene253943 (YTHDF3)	0.0150979	6.3168	0.411181	0.681569	0.932935	0.410323
RNAseq	Whole Blood	Day 28	gene9697 (TRAM2)	0.0263341	5.25538	0.411231	0.681705	0.932935	0.410138
RNAseq	Whole Blood	Day 28	gene28517 (TRDV2)	-0.223022	2.40063	-0.412507	0.681706	0.932935	-0.410136
RNAseq	Whole Blood	Day 28	gene5213 (PFKM)	0.0239595	3.53282	0.410546	0.68199	0.932935	0.409749
RNAseq	Whole Blood	Day 28	gene11322 (TMC6)	0.0237318	8.24197	0.41141	0.681993	0.932935	0.409745
RNAseq	Whole Blood	Day 28	gene6772 (STAT1)	-0.0643001	8.61579	-0.410985	0.682019	0.932935	-0.409709
RNAseq	Whole Blood	Day 28	gene253725 (WASHC2C)	0.0255555	6.70195	0.411482	0.682054	0.932935	0.409662
RNAseq	Whole Blood	Day 28	gene105373984 (LINC01918)	-0.168367	-2.54522	-0.410338	0.682189	0.932935	-0.409477
RNAseq	Whole Blood	Day 28	gene80162 (PGGHG)	-0.0468716	9.1368	-0.411315	0.68222	0.932935	-0.409435
RNAseq	Whole Blood	Day 28	gene5984 (RFC4)	-0.0304039	2.89495	-0.410297	0.682304	0.932935	-0.409322
RNAseq	Whole Blood	Day 28	gene80237 (ELL3)	-0.0836952	0.487399	-0.410227	0.682354	0.932935	-0.409252
RNAseq	Whole Blood	Day 28	gene23780 (APOL2)	0.0444811	7.30482	0.410498	0.682525	0.932935	0.40902
RNAseq	Whole Blood	Day 28	gene100126317 (MIR374B)	0.106275	-1.18717	0.409489	0.682552	0.932935	0.408983
RNAseq	Whole Blood	Day 28	gene283130 (SLC25A45)	0.0236796	5.37627	0.409992	0.682556	0.932935	0.408978
RNAseq	Whole Blood	Day 28	gene5939 (RBMS2)	-0.0706686	4.16285	-0.410921	0.682697	0.932935	-0.408786
RNAseq	Whole Blood	Day 28	gene402415 (XKRX)	-0.0733327	1.69179	-0.410421	0.682735	0.932935	-0.408734
RNAseq	Whole Blood	Day 28	gene79071 (ELOVL6)	0.0617323	2.25455	0.410075	0.682965	0.932935	0.408421
RNAseq	Whole Blood	Day 28	gene29979 (UBQLN1)	-0.0109138	7.03067	-0.409457	0.682996	0.932935	-0.408379
RNAseq	Whole Blood	Day 28	gene23137 (SMC5)	0.0158173	5.61266	0.40919	0.682997	0.932935	0.408378
RNAseq	Whole Blood	Day 28	gene22930 (RAB3GAP1)	-0.0178438	6.01766	-0.409605	0.683045	0.932935	-0.408311
RNAseq	Whole Blood	Day 28	gene10313 (RTN3)	-0.0270173	8.42772	-0.409897	0.683053	0.932935	-0.4083
RNAseq	Whole Blood	Day 1	gene5365 (PLXNB3)	0.0505209	1.18432	0.191809	0.848472	0.932946	0.191069
RNAseq	Whole Blood	Day 28	gene947 (CD34)	-0.120809	0.197018	-0.409742	0.683297	0.932982	-0.407968
RNAseq	Whole Blood	Day 28	gene80208 (SPG11)	-0.0143254	7.3856	-0.408672	0.683634	0.932982	-0.407509
RNAseq	Whole Blood	Day 28	gene149175 (MANEAL)	0.0504614	1.19203	0.408526	0.683703	0.932982	0.407415
RNAseq	Whole Blood	Day 28	gene113612 (CYP2U1)	-0.0285981	3.32481	-0.408432	0.683717	0.932982	-0.407397
RNAseq	Whole Blood	Day 28	gene3107 (HLA-C)	0.173655	9.78713	0.409748	0.683726	0.932982	0.407383
RNAseq	Whole Blood	Day 28	gene196740 (VSTM4)	-0.222294	-2.35117	-0.409001	0.683778	0.932982	-0.407313
RNAseq	Whole Blood	Day 28	gene10013 (HDAC6)	0.0141199	5.90047	0.408213	0.683842	0.932982	0.407226
RNAseq	Whole Blood	Day 28	gene7227 (TRPS1)	-0.0304856	4.73709	-0.40852	0.683933	0.932982	-0.407102
RNAseq	Whole Blood	Day 28	gene100526694 (MSANTD3-TMEFF1)	-0.0401429	2.63271	-0.408379	0.683979	0.932982	-0.40704
RNAseq	Whole Blood	Day 28	gene83888 (FGFBP2)	0.103801	6.37275	0.409044	0.684019	0.932982	0.406985
RNAseq	Whole Blood	Day 1	gene339390 (CLEC4G)	0.057044	0.218547	0.191612	0.848605	0.932991	0.190898
RNAseq	Whole Blood	Day 28	gene23176 (SEPTIN8)	-0.03443	3.23369	-0.408086	0.684248	0.933089	-0.406673
RNAseq	Whole Blood	Day 28	gene130814 (SLC66A3)	-0.0270001	4.95351	-0.407962	0.6844	0.933089	-0.406466
RNAseq	Whole Blood	Day 28	gene201163 (FLCN)	-0.031176	6.06398	-0.4079	0.684695	0.933089	-0.406064
RNAseq	Whole Blood	Day 28	gene55715 (DOK4)	0.0695338	2.25165	0.40732	0.684892	0.933089	0.405797
RNAseq	Whole Blood	Day 28	gene23271 (CAMSAP2)	-0.051025	2.33014	-0.406827	0.684973	0.933089	-0.405687
RNAseq	Whole Blood	Day 28	gene149041 (RC3H1)	0.0164605	6.6347	0.406308	0.68512	0.933089	0.405487
RNAseq	Whole Blood	Day 28	gene6231 (RPS26)	-0.208557	7.34667	-0.407707	0.685217	0.933089	-0.405354
RNAseq	Whole Blood	Day 28	gene51409 (HEMK1)	0.0228531	4.9279	0.406224	0.685261	0.933089	0.405295
RNAseq	Whole Blood	Day 28	gene26060 (APPL1)	0.0164248	5.58335	0.406232	0.685269	0.933089	0.405283
RNAseq	Whole Blood	Day 28	gene133418 (EMB)	0.0227496	6.99654	0.40609	0.685318	0.933089	0.405216
RNAseq	Whole Blood	Day 28	gene3620 (IDO1)	0.148758	2.57312	0.406909	0.685399	0.933089	0.405107
RNAseq	Whole Blood	Day 28	gene10938 (EHD1)	-0.019231	8.76577	-0.406581	0.685401	0.933089	-0.405104
RNAseq	Whole Blood	Day 28	gene643 (CXCR5)	-0.0585752	5.03717	-0.406939	0.685479	0.933089	-0.404998
RNAseq	Whole Blood	Day 28	gene5201 (PFDN1)	0.0188286	4.66391	0.405942	0.685489	0.933089	0.404984
RNAseq	Whole Blood	Day 28	gene5720 (PSME1)	-0.0237674	8.07801	-0.405902	0.685495	0.933089	-0.404976
RNAseq	Whole Blood	Day 28	gene23031 (MAST3)	-0.0198028	8.66928	-0.406291	0.685719	0.933192	-0.404671
RNAseq	Whole Blood	Day 28	gene388228 (SBK1)	-0.0354388	5.92681	-0.406385	0.685773	0.933192	-0.404598
RNAseq	Whole Blood	Day 28	gene197358 (NLRC3)	-0.0209959	7.27303	-0.405914	0.685887	0.933192	-0.404442
RNAseq	Whole Blood	Day 28	gene55728 (N4BP2)	-0.0256872	4.15017	-0.405336	0.685943	0.933192	-0.404367
RNAseq	Whole Blood	Day 7	gene9254 (CACNA2D2)	-0.0649771	4.14985	-0.422152	0.674313	0.933202	-0.420236
RNAseq	Whole Blood	Day 7	gene80207 (OPA3)	-0.0193008	5.11798	-0.420799	0.674516	0.933202	-0.419958
RNAseq	Whole Blood	Day 7	gene29079 (MED4)	0.0201441	5.15662	0.420918	0.674567	0.933202	0.419888
RNAseq	Whole Blood	Day 7	gene8452 (CUL3)	-0.0156068	6.87734	-0.420959	0.674647	0.933202	-0.41978
RNAseq	Whole Blood	Day 7	gene1917 (EEF1A2)	-0.131987	-1.0463	-0.420932	0.674728	0.933202	-0.419668
RNAseq	Whole Blood	Day 7	gene154810 (AMOTL1)	0.0624793	1.60859	0.421384	0.674829	0.933202	0.419529
RNAseq	Whole Blood	Day 7	gene163786 (SASS6)	0.0340323	2.43351	0.420107	0.674966	0.933202	0.419343
RNAseq	Whole Blood	Day 7	gene8131 (NPRL3)	0.0771292	7.62846	0.421374	0.675045	0.933202	0.419234
RNAseq	Whole Blood	Day 7	gene5935 (RBM3)	0.0304573	7.75136	0.420709	0.675255	0.933202	0.418947
RNAseq	Whole Blood	Day 7	gene101929294 (LOC101929294)	0.13231	-1.86687	0.419884	0.675292	0.933202	0.418896
RNAseq	Whole Blood	Day 7	gene9934 (P2RY14)	-0.0918275	3.77717	-0.420109	0.675385	0.933202	-0.418769
RNAseq	Whole Blood	Day 7	gene348093 (RBPMS2)	0.189125	1.1599	0.421075	0.675398	0.933202	0.418751
RNAseq	Whole Blood	Day 7	gene23450 (SF3B3)	-0.0162613	7.31092	-0.419682	0.675485	0.933202	-0.418632
RNAseq	Whole Blood	Day 7	gene54927 (CHCHD3)	-0.0196416	4.51576	-0.41935	0.675529	0.933202	-0.418572
RNAseq	Whole Blood	Day 7	gene23131 (GPATCH8)	-0.0169175	7.02867	-0.419372	0.675609	0.933202	-0.418462
RNAseq	Whole Blood	Day 28	gene2012 (EMP1)	0.0799877	1.22001	0.40541	0.686166	0.933334	0.404064
RNAseq	Whole Blood	Day 28	gene219285 (SAMD9L)	0.0667622	7.25505	0.405576	0.686234	0.933334	0.403971
RNAseq	Whole Blood	Day 7	gene3672 (ITGA1)	0.0907681	1.69521	0.420093	0.675833	0.933369	0.418157
RNAseq	Whole Blood	Day 7	gene84803 (GPAT3)	0.0337141	5.68431	0.419612	0.675917	0.933369	0.418042
RNAseq	Whole Blood	Day 28	gene10658 (CELF1)	0.0163441	7.67246	0.405037	0.686379	0.933404	0.403774
RNAseq	Whole Blood	Day 1	gene8038 (ADAM12)	0.0528841	1.60874	0.191056	0.849103	0.933416	0.190263
RNAseq	Whole Blood	Day 1	gene9987 (HNRNPDL)	0.00747333	7.87488	0.190524	0.849179	0.933416	0.190166
RNAseq	Whole Blood	Day 7	gene10865 (ARID5A)	-0.0256436	6.68882	-0.419558	0.676066	0.933447	-0.417837
RNAseq	Whole Blood	Day 1	gene439965 (SHLD2P3)	0.0489652	-1.32139	0.190154	0.849424	0.933568	0.189853
RNAseq	Whole Blood	Day 1	gene3732 (CD82)	-0.0143368	7.26523	-0.190409	0.849538	0.933568	-0.189708
RNAseq	Whole Blood	Day 1	gene4784 (NFIX)	-0.0413701	5.73582	-0.190443	0.849596	0.933568	-0.189633
RNAseq	Whole Blood	Day 28	gene83853 (ROPN1L)	-0.0419147	3.05334	-0.404388	0.686844	0.933581	-0.403141
RNAseq	Whole Blood	Day 28	gene124401 (ANKS3)	-0.027675	3.58333	-0.403794	0.687049	0.933581	-0.402862
RNAseq	Whole Blood	Day 28	gene8825 (LIN7A)	-0.0354103	5.05442	-0.404549	0.687123	0.933581	-0.402763
RNAseq	Whole Blood	Day 28	gene219347 (TMEM254-AS1)	-0.0979597	0.031081	-0.404013	0.68719	0.933581	-0.402672
RNAseq	Whole Blood	Day 28	gene388419 (BTBD17)	0.156838	-3.01915	0.404029	0.687232	0.933581	0.402614
RNAseq	Whole Blood	Day 28	gene55205 (ZNF532)	0.0453506	3.87271	0.404281	0.687239	0.933581	0.402605
RNAseq	Whole Blood	Day 28	gene4070 (TACSTD2)	0.260869	0.457153	0.404622	0.687404	0.933581	0.40238
RNAseq	Whole Blood	Day 28	gene257160 (RNF214)	0.0242941	4.56351	0.40352	0.687537	0.933581	0.4022
RNAseq	Whole Blood	Day 28	gene25831 (HECTD1)	-0.014564	7.02353	-0.403166	0.687555	0.933581	-0.402175
RNAseq	Whole Blood	Day 28	gene254050 (LRRC43)	0.113615	-0.439956	0.403549	0.687647	0.933581	0.40205
RNAseq	Whole Blood	Day 28	gene80017 (DGLUCY)	0.0280348	6.94066	0.403564	0.687763	0.933581	0.401892
RNAseq	Whole Blood	Day 28	gene9459 (ARHGEF6)	0.0165147	7.67777	0.403243	0.687846	0.933581	0.40178
RNAseq	Whole Blood	Day 28	gene987 (LRBA)	-0.0211847	6.5056	-0.402929	0.687865	0.933581	-0.401754
RNAseq	Whole Blood	Day 28	gene100287177 (EML2-AS1)	-0.123152	0.468616	-0.403321	0.688038	0.933581	-0.401519
RNAseq	Whole Blood	Day 28	gene1659 (DHX8)	0.0176307	6.84636	0.403075	0.688082	0.933581	0.401459
RNAseq	Whole Blood	Day 28	gene4671 (NAIP)	0.0784218	3.78437	0.403164	0.688204	0.933581	0.401293
RNAseq	Whole Blood	Day 28	gene10844 (TUBGCP2)	0.0226559	6.71864	0.402903	0.688402	0.933581	0.401024
RNAseq	Whole Blood	Day 28	gene10473 (HMGN4)	-0.0205634	6.01593	-0.401977	0.68856	0.933581	-0.40081
RNAseq	Whole Blood	Day 28	gene9334 (B4GALT5)	-0.0325638	7.27059	-0.402462	0.688597	0.933581	-0.40076
RNAseq	Whole Blood	Day 28	gene6749 (SSRP1)	-0.0120441	6.70171	-0.40143	0.688653	0.933581	-0.400684
RNAseq	Whole Blood	Day 28	gene57121 (LPAR5)	-0.0272227	4.86938	-0.402095	0.688683	0.933581	-0.400642
RNAseq	Whole Blood	Day 28	gene114879 (OSBPL5)	-0.0534753	6.05097	-0.402528	0.688731	0.933581	-0.400578
RNAseq	Whole Blood	Day 28	gene4192 (MDK)	-0.0618234	0.793451	-0.401188	0.688755	0.933581	-0.400545
RNAseq	Whole Blood	Day 28	gene100289097 (FRG1CP)	0.0757933	3.63896	0.402719	0.688779	0.933581	0.400512
RNAseq	Whole Blood	Day 28	gene5860 (QDPR)	-0.0376477	3.45468	-0.401914	0.688926	0.933581	-0.400313
RNAseq	Whole Blood	Day 28	gene728975 (LOC728975)	0.0750974	4.39179	0.402059	0.689113	0.933581	0.400059
RNAseq	Whole Blood	Day 28	gene80124 (VCPIP1)	-0.0209387	6.39519	-0.401081	0.689176	0.933581	-0.399974
RNAseq	Whole Blood	Day 28	gene6281 (S100A10)	0.0303312	7.43605	0.401222	0.689372	0.933581	0.399707
RNAseq	Whole Blood	Day 28	gene27236 (ARFIP1)	-0.0330011	5.11588	-0.401424	0.689437	0.933581	-0.399619
RNAseq	Whole Blood	Day 28	gene400713 (ZNF880)	0.0679276	2.85081	0.401471	0.689505	0.933581	0.399528
RNAseq	Whole Blood	Day 28	gene26047 (CNTNAP2)	-0.167193	-1.49966	-0.400969	0.689552	0.933581	-0.399463
RNAseq	Whole Blood	Day 28	gene1108 (CHD4)	-0.0130014	8.49125	-0.400154	0.689675	0.933581	-0.399296
RNAseq	Whole Blood	Day 28	gene60312 (AFAP1)	-0.0874174	4.49941	-0.40128	0.689834	0.933581	-0.39908
RNAseq	Whole Blood	Day 28	gene25957 (PNISR)	0.0196851	7.85218	0.400068	0.689872	0.933581	0.399029
RNAseq	Whole Blood	Day 28	gene3075 (CFH)	0.102468	2.5275	0.401187	0.68989	0.933581	0.399005
RNAseq	Whole Blood	Day 28	gene8481 (OFD1)	-0.0238376	5.78837	-0.400347	0.689945	0.933581	-0.39893
RNAseq	Whole Blood	Day 28	gene79667 (KLF3-AS1)	0.0693068	1.70912	0.400386	0.689957	0.933581	0.398913
RNAseq	Whole Blood	Day 7	gene27044 (SND1)	0.0238154	7.55674	0.419209	0.676367	0.933683	0.417426
RNAseq	Whole Blood	Day 7	gene112483 (SAT2)	-0.0269583	5.02	-0.418733	0.676424	0.933683	-0.417348
RNAseq	Whole Blood	Day 7	gene9855 (FARP2)	0.0478315	3.11915	0.418792	0.676518	0.933685	0.417219
RNAseq	Whole Blood	Day 7	gene57335 (ZNF286A)	0.0332158	3.15471	0.418283	0.676642	0.933691	0.417049
RNAseq	Whole Blood	Day 7	gene11034 (DSTN)	-0.0262197	5.01128	-0.417971	0.676833	0.933691	-0.416789
RNAseq	Whole Blood	Day 7	gene5868 (RAB5A)	-0.0176023	6.07099	-0.417881	0.676871	0.933691	-0.416737
RNAseq	Whole Blood	Day 7	gene55057 (CRYBG2)	0.0773534	0.736542	0.417936	0.676959	0.933691	0.416616
RNAseq	Whole Blood	Day 7	gene2180 (ACSL1)	0.0433497	9.2519	0.418126	0.677098	0.933691	0.416426
RNAseq	Whole Blood	Day 7	gene158038 (LINGO2)	0.156481	0.243507	0.418524	0.677143	0.933691	0.416364
RNAseq	Whole Blood	Day 7	gene118 (ADD1)	-0.0133252	8.61479	-0.417529	0.677374	0.933691	-0.416049
RNAseq	Whole Blood	Day 7	gene91419 (ATP23)	-0.0753807	0.836822	-0.417369	0.677451	0.933691	-0.415943
RNAseq	Whole Blood	Day 7	gene28622 (TRBJ2-7)	-0.104241	2.98005	-0.418468	0.67749	0.933691	-0.415891
RNAseq	Whole Blood	Day 7	gene4947 (OAZ2)	0.0214386	7.52055	0.417112	0.677532	0.933691	0.415833
RNAseq	Whole Blood	Day 7	gene55316 (RSAD1)	0.0181372	5.26054	0.416771	0.677552	0.933691	0.415806
RNAseq	Whole Blood	Day 7	gene259230 (SGMS1)	-0.0218976	4.76204	-0.416694	0.677731	0.933691	-0.415562
RNAseq	Whole Blood	Day 7	gene10471 (PFDN6)	0.0245781	4.24507	0.416523	0.677735	0.933691	0.415556
RNAseq	Whole Blood	Day 1	gene5577 (PRKAR2B)	0.0352818	6.08008	0.190047	0.84997	0.933719	0.189157
RNAseq	Whole Blood	Day 1	gene643008 (SMIM5)	-0.02515	3.25423	-0.189628	0.850084	0.933719	-0.189011
RNAseq	Whole Blood	Day 1	gene6166 (RPL36AL)	-0.0136201	7.58589	-0.189705	0.850135	0.933719	-0.188946
RNAseq	Whole Blood	Day 1	gene10449 (ACAA2)	0.014823	5.23348	0.189398	0.850189	0.933719	0.188877
RNAseq	Whole Blood	Day 1	gene11259 (FILIP1L)	-0.0338636	0.442387	-0.189185	0.850199	0.933719	-0.188864
RNAseq	Whole Blood	Day 1	gene100996634 (NA)	-0.0653811	-2.31628	-0.188957	0.850344	0.933749	-0.188679
RNAseq	Whole Blood	Day 1	gene51100 (SH3GLB1)	-0.00858388	7.32833	-0.189146	0.850474	0.933749	-0.188513
RNAseq	Whole Blood	Day 1	gene8228 (PNPLA4)	0.017881	2.30421	0.188768	0.850506	0.933749	0.188472
RNAseq	Whole Blood	Day 7	gene27185 (DISC1)	0.0434968	5.08693	0.417007	0.677874	0.933754	0.415366
RNAseq	Whole Blood	Day 1	gene163 (AP2B1)	-0.00760359	7.87047	-0.188678	0.850727	0.933804	-0.188191
RNAseq	Whole Blood	Day 1	gene23095 (KIF1B)	0.0154296	6.26715	0.188965	0.850743	0.933804	0.188171
RNAseq	Whole Blood	Day 28	gene3434 (IFIT1)	-0.171387	5.86339	-0.40058	0.690266	0.933871	-0.398495
RNAseq	Whole Blood	Day 28	gene25999 (CLIP3)	0.0709763	0.870515	0.399589	0.690443	0.933871	0.398254
RNAseq	Whole Blood	Day 28	gene6329 (SCN4A)	-0.097824	-0.861937	-0.39902	0.690451	0.933871	-0.398243
RNAseq	Whole Blood	Day 7	gene80739 (MPIG6B)	0.0843781	3.59454	0.417243	0.678086	0.933885	0.415076
RNAseq	Whole Blood	Day 7	gene28920 (IGKV2-29)	0.187031	0.308107	0.41685	0.678155	0.933885	0.414982
RNAseq	Whole Blood	Day 7	gene353514 (LILRA5)	-0.0464912	5.85255	-0.41634	0.678361	0.933901	-0.414701
RNAseq	Whole Blood	Day 7	gene133 (ADM)	-0.0714697	5.23465	-0.41645	0.678498	0.933901	-0.414514
RNAseq	Whole Blood	Day 7	gene6041 (RNASEL)	0.0183687	6.17066	0.415341	0.678797	0.933901	0.414105
RNAseq	Whole Blood	Day 7	gene100289373 (UBAC2-AS1)	0.089341	-0.854448	0.414701	0.678838	0.933901	0.41405
RNAseq	Whole Blood	Day 7	gene3759 (KCNJ2)	-0.0477887	6.30091	-0.41536	0.67893	0.933901	-0.413923
RNAseq	Whole Blood	Day 7	gene9439 (MED23)	-0.0196483	5.79366	-0.414713	0.679058	0.933901	-0.413749
RNAseq	Whole Blood	Day 7	gene10653 (SPINT2)	0.028606	6.03096	0.415393	0.679116	0.933901	0.41367
RNAseq	Whole Blood	Day 7	gene643699 (GOLGA8N)	0.13562	-0.127226	0.415504	0.679152	0.933901	0.413621
RNAseq	Whole Blood	Day 7	gene81029 (WNT5B)	0.0970961	0.302965	0.4147	0.679358	0.933901	0.413339
RNAseq	Whole Blood	Day 7	gene6429 (SRSF4)	0.0106024	7.14502	0.414224	0.679418	0.933901	0.413258
RNAseq	Whole Blood	Day 7	gene22932 (POMZP3)	-0.0974234	2.63867	-0.415424	0.679479	0.933901	-0.413174
RNAseq	Whole Blood	Day 7	gene23466 (CBX6)	0.022964	7.03056	0.414843	0.679543	0.933901	0.413087
RNAseq	Whole Blood	Day 7	gene101928465 (LOC101928465)	0.0314545	3.78674	0.414294	0.679564	0.933901	0.413058
RNAseq	Whole Blood	Day 7	gene53349 (ZFYVE1)	0.0140545	5.35236	0.413921	0.679567	0.933901	0.413054
RNAseq	Whole Blood	Day 7	gene5977 (DPF2)	0.0145115	6.56571	0.414343	0.679586	0.933901	0.413028
RNAseq	Whole Blood	Day 7	gene11117 (EMILIN1)	-0.0749202	1.03524	-0.414366	0.679725	0.933901	-0.412838
RNAseq	Whole Blood	Day 7	gene25907 (TMEM158)	0.0949858	2.19375	0.414867	0.679752	0.933901	0.412802
RNAseq	Whole Blood	Day 28	gene440193 (CCDC88C)	0.0153888	8.1156	0.399312	0.69057	0.933905	0.398082
RNAseq	Whole Blood	Day 7	gene283927 (NUDT7)	-0.0744239	1.55256	-0.414291	0.679936	0.933999	-0.41255
RNAseq	Whole Blood	Day 7	gene8444 (DYRK3)	-0.0710972	0.507444	-0.413522	0.68001	0.933999	-0.41245
RNAseq	Whole Blood	Day 28	gene10782 (ZNF274)	-0.0193085	5.47728	-0.399009	0.690772	0.934053	-0.397807
RNAseq	Whole Blood	Day 7	gene728975 (LOC728975)	0.0775324	4.39179	0.414126	0.68029	0.934085	0.412067
RNAseq	Whole Blood	Day 7	gene23649 (POLA2)	-0.0298303	4.21334	-0.413401	0.680361	0.934085	-0.41197
RNAseq	Whole Blood	Day 7	gene5878 (RAB5C)	-0.0105126	8.00702	-0.412676	0.680401	0.934085	-0.411916
RNAseq	Whole Blood	Day 7	gene100288615 (WHAMMP1)	0.0575411	2.8521	0.413746	0.680445	0.934085	0.411856
RNAseq	Whole Blood	Day 28	gene84623 (KIRREL3)	0.138277	-0.839315	0.39898	0.691064	0.934151	0.397411
RNAseq	Whole Blood	Day 28	gene8681 (JMJD7-PLA2G4B)	0.0257142	5.69263	0.398532	0.691126	0.934151	0.397328
RNAseq	Whole Blood	Day 28	gene84224 (NBPF3)	0.0750145	3.1716	0.39936	0.691188	0.934151	0.397244
RNAseq	Whole Blood	Day 28	gene5214 (PFKP)	-0.0285761	5.58541	-0.398691	0.691276	0.934151	-0.397124
RNAseq	Whole Blood	Day 28	gene1486 (CTBS)	0.0204507	5.74217	0.398276	0.691311	0.934151	0.397077
RNAseq	Whole Blood	Day 1	gene11273 (ATXN2L)	-0.00650984	8.17061	-0.187906	0.851296	0.934308	-0.187465
RNAseq	Whole Blood	Day 1	gene4882 (NPR2)	-0.00769961	5.51944	-0.187718	0.851438	0.934361	-0.187284
RNAseq	Whole Blood	Day 7	gene722 (C4BPA)	0.381583	0.801486	0.4138	0.680743	0.934365	0.41145
RNAseq	Whole Blood	Day 1	gene149840 (SHLD1)	-0.0153962	2.97079	-0.187416	0.851646	0.934487	-0.187019
RNAseq	Whole Blood	Day 1	gene51294 (PCDH12)	-0.0431072	0.87104	-0.187314	0.851831	0.934517	-0.186782
RNAseq	Whole Blood	Day 1	gene338799 (LINC01089)	-0.0168954	4.95935	-0.18725	0.851859	0.934517	-0.186747
RNAseq	Whole Blood	Day 28	gene10963 (STIP1)	0.0225864	6.57089	0.397602	0.691732	0.934549	0.396506
RNAseq	Whole Blood	Day 28	gene257313 (UTS2B)	0.173217	-2.41869	0.397631	0.691792	0.934549	0.396425
RNAseq	Whole Blood	Day 7	gene9754 (STARD8)	0.0488881	3.84775	0.412587	0.681178	0.934666	0.410856
RNAseq	Whole Blood	Day 7	gene284417 (TMEM150B)	0.0548214	3.83025	0.412071	0.681239	0.934666	0.410773
RNAseq	Whole Blood	Day 7	gene55 (ACPP)	-0.0566136	4.78372	-0.412793	0.681241	0.934666	-0.41077
RNAseq	Whole Blood	Day 1	gene1380 (CR2)	-0.0320009	3.37185	-0.187027	0.85221	0.934737	-0.186299
RNAseq	Whole Blood	Day 1	gene5743 (PTGS2)	-0.0191795	4.79772	-0.186881	0.852286	0.934737	-0.186202
RNAseq	Whole Blood	Day 1	gene654434 (SNHG20)	-0.0140637	3.35393	-0.186461	0.852367	0.934737	-0.1861
RNAseq	Whole Blood	Day 1	gene669 (BPGM)	-0.0385484	5.5873	-0.186565	0.852608	0.934737	-0.185792
RNAseq	Whole Blood	Day 1	gene84067 (FAM160A2)	-0.0101085	5.8455	-0.186285	0.852662	0.934737	-0.185723
RNAseq	Whole Blood	Day 1	gene400761 (LRRC8C-DT)	-0.0271874	0.197834	-0.185757	0.852783	0.934737	-0.185569
RNAseq	Whole Blood	Day 1	gene9435 (CHST2)	0.0266472	6.03524	0.186077	0.852951	0.934737	0.185355
RNAseq	Whole Blood	Day 1	gene84164 (ASCC2)	-0.0299351	8.24352	-0.18608	0.852982	0.934737	-0.185315
RNAseq	Whole Blood	Day 1	gene100289373 (UBAC2-AS1)	0.0412201	-0.854448	0.185522	0.853013	0.934737	0.185275
RNAseq	Whole Blood	Day 1	gene4705 (NDUFA10)	-0.00904556	5.71262	-0.185559	0.853261	0.934737	-0.184959
RNAseq	Whole Blood	Day 1	gene25870 (SUMF2)	0.0111202	6.50623	0.185589	0.853296	0.934737	0.184915
RNAseq	Whole Blood	Day 1	gene115811 (IQCD)	-0.052233	-1.0383	-0.185187	0.853327	0.934737	-0.184875
RNAseq	Whole Blood	Day 1	gene89866 (SEC16B)	0.0401861	-0.451335	0.185196	0.853333	0.934737	0.184868
RNAseq	Whole Blood	Day 1	gene143458 (LDLRAD3)	-0.028564	2.50605	-0.185454	0.853366	0.934737	-0.184825
RNAseq	Whole Blood	Day 28	gene22800 (RRAS2)	-0.0436896	3.59037	-0.397414	0.692321	0.934805	-0.395707
RNAseq	Whole Blood	Day 28	gene3557 (IL1RN)	0.031837	6.35719	0.396986	0.692362	0.934805	0.395652
RNAseq	Whole Blood	Day 28	gene27065 (NSG1)	-0.13702	3.57832	-0.397854	0.692398	0.934805	-0.395603
RNAseq	Whole Blood	Day 28	gene55350 (VNN3)	-0.050348	5.61426	-0.39734	0.692401	0.934805	-0.395599
RNAseq	Whole Blood	Day 28	gene23216 (TBC1D1)	0.0173576	7.37336	0.397177	0.692448	0.934805	0.395535
RNAseq	Whole Blood	Day 1	gene147948 (ZNF582)	0.0189021	1.55822	0.184682	0.853661	0.934808	0.18445
RNAseq	Whole Blood	Day 1	gene100533975 (SLMO2-ATP5E)	0.00936876	7.68402	0.184806	0.853684	0.934808	0.18442
RNAseq	Whole Blood	Day 1	gene57410 (SCYL1)	0.0077201	6.91896	0.184957	0.853711	0.934808	0.184385
RNAseq	Whole Blood	Day 28	gene753 (LDLRAD4)	0.0293282	5.13854	0.396778	0.692622	0.934862	0.395299
RNAseq	Whole Blood	Day 28	gene101929331 (LOC101929331)	0.0513267	3.20482	0.39676	0.692793	0.934862	0.395067
RNAseq	Whole Blood	Day 28	gene9815 (GIT2)	0.0106867	7.88125	0.39601	0.692892	0.934862	0.394934
RNAseq	Whole Blood	Day 28	gene22870 (PPP6R1)	0.0106535	8.70702	0.396182	0.692951	0.934862	0.394853
RNAseq	Whole Blood	Day 28	gene22914 (KLRK1)	0.0456794	6.91506	0.396692	0.692964	0.934862	0.394836
RNAseq	Whole Blood	Day 28	gene410 (ARSA)	0.0296338	6.88987	0.396458	0.69311	0.934862	0.394638
RNAseq	Whole Blood	Day 28	gene1832 (DSP)	-0.44775	1.37473	-0.396938	0.693145	0.934862	-0.394591
RNAseq	Whole Blood	Day 28	gene9987 (HNRNPDL)	0.0151537	7.87488	0.395332	0.693237	0.934862	0.394466
RNAseq	Whole Blood	Day 7	gene94235 (GNG8)	0.0949256	-0.0135897	0.411402	0.681649	0.93493	0.410214
RNAseq	Whole Blood	Day 7	gene440400 (RNASEK)	-0.0203132	7.68475	-0.411992	0.681678	0.93493	-0.410175
RNAseq	Whole Blood	Day 7	gene126308 (MOB3A)	0.012732	9.4529	0.411254	0.681714	0.93493	0.410125
RNAseq	Whole Blood	Day 7	gene2048 (EPHB2)	-0.0964764	2.49084	-0.411751	0.681897	0.935053	-0.409876
RNAseq	Whole Blood	Day 1	gene28518 (TRDV1)	-0.0648162	1.3894	-0.184717	0.854095	0.935126	-0.183896
RNAseq	Whole Blood	Day 28	gene9969 (MED13)	-0.0156524	6.69957	-0.394765	0.693594	0.93514	-0.393982
RNAseq	Whole Blood	Day 28	gene157695 (TDRP)	0.0918847	1.14041	0.395787	0.69363	0.93514	0.393934
RNAseq	Whole Blood	Day 28	gene92241 (RCSD1)	0.0150534	8.72749	0.395041	0.693808	0.935166	0.393692
RNAseq	Whole Blood	Day 28	gene79132 (DHX58)	0.0552372	4.98735	0.395417	0.693836	0.935166	0.393655
RNAseq	Whole Blood	Day 7	gene26994 (RNF11)	-0.0436949	6.60331	-0.411406	0.682222	0.935188	-0.409434
RNAseq	Whole Blood	Day 7	gene6583 (SLC22A4)	0.0476367	4.0503	0.410888	0.682389	0.935188	0.409205
RNAseq	Whole Blood	Day 7	gene26354 (GNL3)	-0.0202326	5.55646	-0.410257	0.68253	0.935188	-0.409013
RNAseq	Whole Blood	Day 7	gene9510 (ADAMTS1)	-0.10462	2.69817	-0.411113	0.68254	0.935188	-0.409
RNAseq	Whole Blood	Day 7	gene84080 (ENKD1)	0.0329154	3.05508	0.409997	0.682577	0.935188	0.408949
RNAseq	Whole Blood	Day 7	gene54436 (SH3TC1)	0.0427659	6.17673	0.410574	0.682606	0.935188	0.40891
RNAseq	Whole Blood	Day 7	gene23552 (CDK20)	-0.0444601	1.90365	-0.409714	0.682657	0.935188	-0.40884
RNAseq	Whole Blood	Day 7	gene580 (BARD1)	0.0414019	2.17698	0.409625	0.682833	0.935188	0.408601
RNAseq	Whole Blood	Day 7	gene9215 (LARGE1)	0.0799734	1.98053	0.410527	0.682835	0.935188	0.408597
RNAseq	Whole Blood	Day 7	gene440584 (SLC2A1-AS1)	0.10004	-0.495171	0.40965	0.683028	0.935252	0.408335
RNAseq	Whole Blood	Day 7	gene9737 (GPRASP1)	-0.0410168	5.17433	-0.409805	0.683246	0.935252	-0.408038
RNAseq	Whole Blood	Day 7	gene57448 (BIRC6)	-0.0206004	7.69839	-0.408614	0.683483	0.935252	-0.407715
RNAseq	Whole Blood	Day 7	gene10124 (ARL4A)	-0.0471192	3.27565	-0.409145	0.683591	0.935252	-0.407568
RNAseq	Whole Blood	Day 7	gene65110 (UPF3A)	0.0250988	5.32683	0.409073	0.683593	0.935252	0.407566
RNAseq	Whole Blood	Day 7	gene64795 (RMND5A)	-0.0168809	7.13198	-0.408517	0.683792	0.935252	-0.407294
RNAseq	Whole Blood	Day 7	gene282974 (STK32C)	0.0657555	3.86337	0.409255	0.683864	0.935252	0.407196
RNAseq	Whole Blood	Day 7	gene5341 (PLEK)	0.0264781	8.59809	0.408704	0.68398	0.935252	0.407038
RNAseq	Whole Blood	Day 7	gene26052 (DNM3)	0.07247	3.12299	0.408477	0.684299	0.935252	0.406603
RNAseq	Whole Blood	Day 7	gene8754 (ADAM9)	-0.0349837	4.26643	-0.407754	0.684384	0.935252	-0.406488
RNAseq	Whole Blood	Day 7	gene80310 (PDGFD)	0.0795602	2.4832	0.408055	0.684557	0.935252	0.406253
RNAseq	Whole Blood	Day 7	gene6853 (SYN1)	-0.118276	-0.788858	-0.407198	0.684631	0.935252	-0.406152
RNAseq	Whole Blood	Day 7	gene5414 (SEPTIN4)	0.0807013	1.78534	0.407406	0.684696	0.935252	0.406063
RNAseq	Whole Blood	Day 7	gene100129405 (MSTO2P)	0.0392408	2.96049	0.407274	0.684738	0.935252	0.406006
RNAseq	Whole Blood	Day 7	gene9729 (KIAA0408)	0.0756304	1.01994	0.407271	0.684855	0.935252	0.405847
RNAseq	Whole Blood	Day 7	gene151516 (ASPRV1)	-0.0514238	3.6292	-0.40744	0.684858	0.935252	-0.405844
RNAseq	Whole Blood	Day 7	gene29062 (WDR91)	0.0231988	5.29716	0.40711	0.684858	0.935252	0.405844
RNAseq	Whole Blood	Day 7	gene286140 (RNF5P1)	0.25295	-0.613445	0.407875	0.684882	0.935252	0.40581
RNAseq	Whole Blood	Day 7	gene686 (BTD)	0.0212026	3.92085	0.406574	0.684905	0.935252	0.405779
RNAseq	Whole Blood	Day 7	gene9289 (ADGRG1)	0.0866326	7.20575	0.407614	0.684926	0.935252	0.40575
RNAseq	Whole Blood	Day 7	gene5467 (PPARD)	-0.021618	6.03514	-0.406962	0.685074	0.935252	-0.405549
RNAseq	Whole Blood	Day 7	gene283267 (LINC00294)	0.0432243	4.05985	0.40727	0.685124	0.935252	0.405481
RNAseq	Whole Blood	Day 7	gene92935 (MARS2)	0.0253982	3.04393	0.406164	0.685139	0.935252	0.405461
RNAseq	Whole Blood	Day 7	gene11075 (STMN2)	0.161263	-4.23554	0.406623	0.685233	0.935252	0.405332
RNAseq	Whole Blood	Day 7	gene150147 (UMODL1-AS1)	-0.217674	-2.02297	-0.406491	0.685438	0.935252	-0.405054
RNAseq	Whole Blood	Day 7	gene5214 (PFKP)	0.0293418	5.58541	0.406591	0.685462	0.935252	0.405022
RNAseq	Whole Blood	Day 7	gene646982 (LINC00598)	-0.0928148	-0.896877	-0.405337	0.685621	0.935252	-0.404805
RNAseq	Whole Blood	Day 7	gene105376851 (NA)	-0.146927	-0.522883	-0.406573	0.685694	0.935252	-0.404705
RNAseq	Whole Blood	Day 7	gene64783 (RBM15)	0.0170403	4.84564	0.40523	0.685872	0.935252	0.404463
RNAseq	Whole Blood	Day 7	gene117156 (SCGB3A2)	0.195484	-1.66828	0.406208	0.685963	0.935252	0.40434
RNAseq	Whole Blood	Day 7	gene53405 (CLIC5)	0.057257	2.61037	0.405914	0.686012	0.935252	0.404273
RNAseq	Whole Blood	Day 7	gene1727 (CYB5R3)	0.0223095	7.31853	0.405599	0.686167	0.935252	0.404063
RNAseq	Whole Blood	Day 7	gene79066 (METTL16)	-0.0181162	5.366	-0.404878	0.686279	0.935252	-0.40391
RNAseq	Whole Blood	Day 7	gene55364 (IMPACT)	0.0287018	3.94867	0.405002	0.686315	0.935252	0.403861
RNAseq	Whole Blood	Day 7	gene4023 (LPL)	0.177331	0.541351	0.405759	0.686472	0.935252	0.403647
RNAseq	Whole Blood	Day 7	gene7503 (XIST)	-0.194806	2.50793	-0.403759	0.686714	0.935252	-0.403319
RNAseq	Whole Blood	Day 7	gene1396 (CRIP1)	0.0360498	6.98074	0.404465	0.686907	0.935252	0.403055
RNAseq	Whole Blood	Day 7	gene55689 (YEATS2)	0.0169548	5.99428	0.404217	0.686936	0.935252	0.403017
RNAseq	Whole Blood	Day 7	gene9057 (SLC7A6)	0.0275413	6.78871	0.404508	0.686952	0.935252	0.402995
RNAseq	Whole Blood	Day 7	gene4628 (MYH10)	-0.0689917	0.689559	-0.403939	0.687024	0.935252	-0.402897
RNAseq	Whole Blood	Day 7	gene79983 (POF1B)	0.130095	-1.98831	0.40368	0.687025	0.935252	0.402895
RNAseq	Whole Blood	Day 7	gene28592 (TRBV7-6)	-0.106318	0.750089	-0.404553	0.687027	0.935252	-0.402892
RNAseq	Whole Blood	Day 7	gene9296 (ATP6V1F)	0.0206416	5.97488	0.404034	0.687029	0.935252	0.402891
RNAseq	Whole Blood	Day 7	gene27197 (GPR82)	0.103781	0.762087	0.403891	0.68742	0.935252	0.402359
RNAseq	Whole Blood	Day 7	gene56259 (CTNNBL1)	0.0176336	5.66305	0.403249	0.687486	0.935252	0.402269
RNAseq	Whole Blood	Day 7	gene9832 (JAKMIP2)	0.066308	3.04586	0.40415	0.687544	0.935252	0.402191
RNAseq	Whole Blood	Day 7	gene8711 (TNK1)	-0.0594178	1.72598	-0.403336	0.687581	0.935252	-0.402141
RNAseq	Whole Blood	Day 7	gene84186 (ZCCHC7)	-0.0187962	4.96887	-0.403325	0.687593	0.935252	-0.402124
RNAseq	Whole Blood	Day 7	gene100216479 (FAR2P2)	-0.155794	-1.38587	-0.40356	0.687704	0.935252	-0.401973
RNAseq	Whole Blood	Day 7	gene5153 (PDE1B)	0.0495822	3.3525	0.403307	0.687942	0.935252	0.401649
RNAseq	Whole Blood	Day 7	gene9173 (IL1RL1)	0.109806	1.21633	0.403294	0.688029	0.935252	0.401532
RNAseq	Whole Blood	Day 7	gene23352 (UBR4)	-0.0176364	8.45812	-0.402252	0.68815	0.935252	-0.401367
RNAseq	Whole Blood	Day 7	gene2647 (BLOC1S1)	0.0182466	5.62433	0.402373	0.688192	0.935252	0.401309
RNAseq	Whole Blood	Day 7	gene8328 (GFI1B)	0.0519918	4.77905	0.403122	0.688228	0.935252	0.401261
RNAseq	Whole Blood	Day 7	gene79772 (MCTP1)	-0.0216246	5.045	-0.402086	0.688309	0.935252	-0.40115
RNAseq	Whole Blood	Day 7	gene2907 (GRINA)	0.0373725	8.05867	0.40288	0.68835	0.935252	0.401095
RNAseq	Whole Blood	Day 7	gene10261 (IGSF6)	-0.0280625	7.4413	-0.402525	0.688461	0.935252	-0.400945
RNAseq	Whole Blood	Day 7	gene255488 (RNF144B)	-0.0386634	6.40657	-0.402041	0.688569	0.935252	-0.400797
RNAseq	Whole Blood	Day 7	gene54832 (VPS13C)	-0.0246245	7.53634	-0.401517	0.688745	0.935252	-0.400559
RNAseq	Whole Blood	Day 7	gene5798 (PTPRN)	0.121786	0.0383019	0.402242	0.688865	0.935252	0.400396
RNAseq	Whole Blood	Day 7	gene101243544 (NA)	-0.0228598	3.35019	-0.400936	0.688976	0.935252	-0.400246
RNAseq	Whole Blood	Day 7	gene6520 (SLC3A2)	-0.0198587	6.00363	-0.401368	0.689063	0.935252	-0.400127
RNAseq	Whole Blood	Day 7	gene9921 (RNF10)	-0.0559464	9.25992	-0.401918	0.689076	0.935252	-0.400109
RNAseq	Whole Blood	Day 7	gene29909 (GPR171)	0.0469198	3.91969	0.401414	0.689292	0.935252	0.399817
RNAseq	Whole Blood	Day 7	gene2631 (NIPSNAP2)	0.0221284	4.92507	0.401028	0.689329	0.935252	0.399765
RNAseq	Whole Blood	Day 7	gene5064 (PALM)	0.19605	-1.1977	0.401056	0.689548	0.935252	0.399469
RNAseq	Whole Blood	Day 7	gene552891 (DNAJC25-GNG10)	0.0390404	5.37673	0.400473	0.689658	0.935252	0.399319
RNAseq	Whole Blood	Day 7	gene53635 (PTOV1)	0.0210116	6.18215	0.400443	0.689691	0.935252	0.399275
RNAseq	Whole Blood	Day 7	gene9777 (TM9SF4)	0.0214425	6.93232	0.400613	0.689707	0.935252	0.399253
RNAseq	Whole Blood	Day 7	gene100652846 (CACNA1C-AS1)	0.0443541	1.3671	0.399802	0.689804	0.935252	0.399121
RNAseq	Whole Blood	Day 7	gene388524 (RPSAP58)	0.137079	5.17298	0.40135	0.689818	0.935252	0.399102
RNAseq	Whole Blood	Day 7	gene55779 (CFAP44)	0.037006	3.50934	0.400189	0.689861	0.935252	0.399044
RNAseq	Whole Blood	Day 7	gene1496 (CTNNA2)	-0.183809	-2.73148	-0.400317	0.689879	0.935252	-0.39902
RNAseq	Whole Blood	Day 7	gene1912 (PHC2)	-0.0247762	8.49901	-0.400051	0.689903	0.935252	-0.398987
RNAseq	Whole Blood	Day 7	gene3631 (INPP4A)	0.0175311	7.59084	0.399901	0.690062	0.935252	0.398771
RNAseq	Whole Blood	Day 7	gene140739 (UBE2F)	-0.0253502	5.61037	-0.400096	0.690216	0.935252	-0.398562
RNAseq	Whole Blood	Day 7	gene3459 (IFNGR1)	0.0241498	7.81654	0.399752	0.690235	0.935252	0.398536
RNAseq	Whole Blood	Day 7	gene28569 (TRBV18)	-0.0953757	0.865137	-0.4002	0.690252	0.935252	-0.398514
RNAseq	Whole Blood	Day 7	gene85455 (DISP2)	0.129816	-1.2428	0.399564	0.690341	0.935252	0.398392
RNAseq	Whole Blood	Day 7	gene150094 (SIK1)	0.239988	-1.18634	0.400443	0.690352	0.935252	0.398377
RNAseq	Whole Blood	Day 7	gene9070 (ASH2L)	0.0154968	5.94946	0.399445	0.690467	0.935282	0.398221
RNAseq	Whole Blood	Day 7	gene100616439 (MIR4658)	0.0322522	3.37165	0.398828	0.690562	0.935284	0.398093
RNAseq	Whole Blood	Day 28	gene51096 (UTP18)	0.0192677	5.00954	0.394426	0.694042	0.935318	0.393376
RNAseq	Whole Blood	Day 28	gene166614 (DCLK2)	0.136539	-0.677427	0.394556	0.694155	0.935345	0.393223
RNAseq	Whole Blood	Day 7	gene65264 (UBE2Z)	0.0169244	6.79129	0.399023	0.690845	0.935481	0.397708
RNAseq	Whole Blood	Day 7	gene90011 (KIR3DX1)	-0.159132	-1.20347	-0.399113	0.690945	0.935481	-0.397573
RNAseq	Whole Blood	Day 7	gene401124 (DTHD1)	0.0872064	2.91202	0.399461	0.690987	0.935481	0.397515
RNAseq	Whole Blood	Day 1	gene26012 (NSMF)	-0.0167763	5.77232	-0.184025	0.854615	0.935557	-0.183233
RNAseq	Whole Blood	Day 1	gene3077 (HFE)	0.0225513	2.8204	0.183722	0.8547	0.935557	0.183125
RNAseq	Whole Blood	Day 1	gene25841 (ABTB2)	-0.0373303	2.51555	-0.183762	0.854768	0.935557	-0.183038
RNAseq	Whole Blood	Day 1	gene6448 (SGSH)	-0.0122724	6.04645	-0.183467	0.854881	0.935578	-0.182894
RNAseq	Whole Blood	Day 7	gene844 (CASQ1)	-0.294331	-2.68374	-0.399126	0.691344	0.935624	-0.397032
RNAseq	Whole Blood	Day 7	gene2208 (FCER2)	0.0800788	5.27009	0.398961	0.691476	0.935624	0.396852
RNAseq	Whole Blood	Day 7	gene60489 (APOBEC3G)	0.0325298	6.14932	0.398264	0.691562	0.935624	0.396736
RNAseq	Whole Blood	Day 7	gene5699 (PSMB10)	-0.0245691	7.39999	-0.397424	0.691686	0.935624	-0.396569
RNAseq	Whole Blood	Day 7	gene51703 (ACSL5)	-0.0206556	6.26392	-0.39781	0.691697	0.935624	-0.396554
RNAseq	Whole Blood	Day 7	gene730227 (LINC01136)	0.0840201	-0.39624	0.397233	0.691697	0.935624	0.396553
RNAseq	Whole Blood	Day 7	gene117145 (THEM4)	0.0422241	5.21644	0.398332	0.691774	0.935624	0.396449
RNAseq	Whole Blood	Day 7	gene11040 (PIM2)	0.027825	7.49754	0.397562	0.691982	0.935624	0.396167
RNAseq	Whole Blood	Day 7	gene81928 (CABLES2)	0.0258718	3.94868	0.397158	0.692199	0.935624	0.395873
RNAseq	Whole Blood	Day 7	gene4330 (MN1)	0.102416	0.151788	0.397398	0.692234	0.935624	0.395826
RNAseq	Whole Blood	Day 7	gene55288 (RHOT1)	-0.0182757	5.58939	-0.396934	0.69225	0.935624	-0.395804
RNAseq	Whole Blood	Day 7	gene343413 (FCRL6)	0.096374	5.06342	0.397741	0.692329	0.935624	0.395696
RNAseq	Whole Blood	Day 7	gene92304 (SCGB3A1)	-0.260056	-0.953035	-0.397505	0.692425	0.935624	-0.395566
RNAseq	Whole Blood	Day 7	gene89958 (SAPCD2)	-0.159405	2.00059	-0.39773	0.692478	0.935624	-0.395494
RNAseq	Whole Blood	Day 7	gene23351 (KHNYN)	0.0183524	7.48569	0.397074	0.692613	0.935624	0.395312
RNAseq	Whole Blood	Day 7	gene57553 (MICAL3)	0.0417978	5.4076	0.397101	0.692643	0.935624	0.395271
RNAseq	Whole Blood	Day 7	gene10581 (IFITM2)	-0.0324721	10.8343	-0.396601	0.69276	0.935624	-0.395113
RNAseq	Whole Blood	Day 7	gene10156 (RASA4)	-0.0774582	2.98114	-0.396712	0.692941	0.935624	-0.394866
RNAseq	Whole Blood	Day 7	gene9778 (KIAA0232)	0.0147973	7.02655	0.395801	0.692959	0.935624	0.394842
RNAseq	Whole Blood	Day 7	gene200316 (APOBEC3F)	0.0305399	4.93168	0.396165	0.692961	0.935624	0.394839
RNAseq	Whole Blood	Day 1	gene9300 (SNORD28)	-0.0534918	-1.76152	-0.182899	0.855042	0.935652	-0.182689
RNAseq	Whole Blood	Day 1	gene57537 (SORCS2)	-0.0411382	0.113974	-0.183043	0.855147	0.935664	-0.182556
RNAseq	Whole Blood	Day 28	gene26586 (CKAP2)	0.0374706	4.02001	0.394371	0.694543	0.935669	0.392698
RNAseq	Whole Blood	Day 28	gene79698 (ZMAT4)	0.184685	-1.26449	0.394305	0.694583	0.935669	0.392644
RNAseq	Whole Blood	Day 28	gene100272228 (LINC00894)	0.034355	2.6434	0.393005	0.69491	0.935726	0.392201
RNAseq	Whole Blood	Day 28	gene4122 (MAN2A2)	0.0243484	8.04858	0.393852	0.694926	0.935726	0.39218
RNAseq	Whole Blood	Day 28	gene4337 (MOCS1)	-0.119715	-0.343789	-0.39332	0.695018	0.935726	-0.392055
RNAseq	Whole Blood	Day 28	gene11120 (BTN2A1)	-0.020702	7.1634	-0.393605	0.695056	0.935726	-0.392003
RNAseq	Whole Blood	Day 28	gene28907 (IGKV5-2)	0.132273	-0.706786	0.392591	0.695146	0.935726	0.391881
RNAseq	Whole Blood	Day 28	gene51571 (FAM49B)	0.0162061	8.05075	0.392818	0.695328	0.935726	0.391636
RNAseq	Whole Blood	Day 28	gene9450 (LY86)	0.0502883	4.86906	0.393243	0.695516	0.935726	0.39138
RNAseq	Whole Blood	Day 28	gene2205 (FCER1A)	-0.067334	5.3376	-0.393214	0.695598	0.935726	-0.391269
RNAseq	Whole Blood	Day 28	gene3737 (KCNA2)	0.0575504	1.19861	0.391989	0.695654	0.935726	0.391194
RNAseq	Whole Blood	Day 28	gene9968 (MED12)	-0.0167927	7.42477	-0.392341	0.695661	0.935726	-0.391184
RNAseq	Whole Blood	Day 28	gene10855 (HPSE)	-0.0421785	5.76009	-0.392924	0.695707	0.935726	-0.391122
RNAseq	Whole Blood	Day 28	gene22863 (ATG14)	-0.0186095	4.67718	-0.3917	0.695854	0.935726	-0.390923
RNAseq	Whole Blood	Day 28	gene55064 (SPATA6L)	-0.0831952	-0.439759	-0.39157	0.695967	0.935726	-0.39077
RNAseq	Whole Blood	Day 28	gene22985 (ACIN1)	0.0111503	8.41472	0.392139	0.696012	0.935726	0.39071
RNAseq	Whole Blood	Day 28	gene22838 (RNF44)	0.0154134	8.58712	0.391554	0.696235	0.935726	0.390408
RNAseq	Whole Blood	Day 28	gene203062 (TSNARE1)	-0.0364053	4.31594	-0.391919	0.696338	0.935726	-0.390268
RNAseq	Whole Blood	Day 28	gene4835 (NQO2)	-0.0664438	5.60168	-0.392351	0.696351	0.935726	-0.39025
RNAseq	Whole Blood	Day 28	gene28721 (TRAJ34)	-0.0643141	0.343004	-0.390819	0.696467	0.935726	-0.390093
RNAseq	Whole Blood	Day 28	gene9741 (LAPTM4A)	-0.0221954	6.39143	-0.391095	0.696616	0.935726	-0.389892
RNAseq	Whole Blood	Day 28	gene540 (ATP7B)	0.0581299	1.55764	0.391102	0.696667	0.935726	0.389824
RNAseq	Whole Blood	Day 28	gene79368 (FCRL2)	0.0838021	4.12366	0.391713	0.696683	0.935726	0.389802
RNAseq	Whole Blood	Day 28	gene3151 (HMGN2)	0.0172856	7.79966	0.390667	0.696801	0.935726	0.389642
RNAseq	Whole Blood	Day 28	gene348110 (ARPIN)	0.170933	4.05076	0.391925	0.696824	0.935726	0.389611
RNAseq	Whole Blood	Day 28	gene10743 (RAI1)	-0.0211705	5.5766	-0.390771	0.696878	0.935726	-0.389539
RNAseq	Whole Blood	Day 28	gene6966 (TRGC1)	-0.0672766	4.10455	-0.391336	0.69696	0.935726	-0.389427
RNAseq	Whole Blood	Day 1	gene8924 (HERC2)	-0.0142336	6.04741	-0.182605	0.855588	0.936045	-0.181993
RNAseq	Whole Blood	Day 1	gene1717 (DHCR7)	-0.0118247	3.25481	-0.181966	0.855814	0.936063	-0.181706
RNAseq	Whole Blood	Day 1	gene4352 (MPL)	0.0432179	1.18914	0.182083	0.856028	0.936063	0.181432
RNAseq	Whole Blood	Day 1	gene201595 (STT3B)	-0.00761347	7.17643	-0.181843	0.856073	0.936063	-0.181376
RNAseq	Whole Blood	Day 1	gene51281 (ANKMY1)	-0.0136498	4.39647	-0.181799	0.856158	0.936063	-0.181267
RNAseq	Whole Blood	Day 1	gene7030 (TFE3)	-0.00483427	7.6071	-0.181739	0.856166	0.936063	-0.181257
RNAseq	Whole Blood	Day 1	gene22985 (ACIN1)	-0.00523859	8.41472	-0.181493	0.856423	0.936063	-0.180929
RNAseq	Whole Blood	Day 1	gene375690 (WASH5P)	-0.0432028	1.49587	-0.181618	0.8565	0.936063	-0.180832
RNAseq	Whole Blood	Day 1	gene90362 (FAM110B)	-0.029628	1.12292	-0.181289	0.856523	0.936063	-0.180802
RNAseq	Whole Blood	Day 1	gene2064 (ERBB2)	0.0331899	4.12926	0.181463	0.856573	0.936063	0.180738
RNAseq	Whole Blood	Day 1	gene27130 (INVS)	0.0111012	4.01577	0.181062	0.856606	0.936063	0.180696
RNAseq	Whole Blood	Day 1	gene116369 (SLC26A8)	0.0355994	2.74675	0.181414	0.856633	0.936063	0.180662
RNAseq	Whole Blood	Day 28	gene57111 (RAB25)	-0.11683	-1.46826	-0.38963	0.697389	0.936153	-0.388847
RNAseq	Whole Blood	Day 28	gene8444 (DYRK3)	0.0665614	0.507444	0.389749	0.697465	0.936153	0.388744
RNAseq	Whole Blood	Day 1	gene631 (BFSP1)	0.0445	0.496208	0.1811	0.856812	0.936157	0.180434
RNAseq	Whole Blood	Day 7	gene29116 (MYLIP)	-0.0332124	6.30393	-0.395484	0.693568	0.936317	-0.394017
RNAseq	Whole Blood	Day 28	gene389493 (NUPR2)	0.247515	-2.2846	0.390107	0.697756	0.936418	0.388351
RNAseq	Whole Blood	Day 28	gene117584 (RFFL)	-0.0170577	7.03649	-0.389414	0.697939	0.936429	-0.388104
RNAseq	Whole Blood	Day 28	gene80310 (PDGFD)	0.075749	2.4832	0.389807	0.697951	0.936429	0.388087
RNAseq	Whole Blood	Day 7	gene386758 (ZNF582-AS1)	0.0605123	0.58787	0.394607	0.693924	0.9365	0.393535
RNAseq	Whole Blood	Day 7	gene572 (BAD)	-0.0271288	3.58772	-0.394253	0.693961	0.9365	-0.393486
RNAseq	Whole Blood	Day 7	gene9766 (SUSD6)	0.017431	8.12408	0.394638	0.693984	0.9365	0.393454
RNAseq	Whole Blood	Day 7	gene9875 (URB1)	-0.0244142	5.21558	-0.394506	0.694108	0.936541	-0.393286
RNAseq	Whole Blood	Day 7	gene26092 (TOR1AIP1)	-0.0118302	6.80352	-0.393782	0.694493	0.936794	-0.392765
RNAseq	Whole Blood	Day 7	gene100131211 (NEMP2)	0.0357275	3.69802	0.393871	0.694849	0.936794	0.392283
RNAseq	Whole Blood	Day 7	gene3556 (IL1RAP)	-0.0462025	5.98228	-0.393858	0.694873	0.936794	-0.392251
RNAseq	Whole Blood	Day 7	gene54753 (ZNF853)	-0.035608	3.3702	-0.393458	0.694909	0.936794	-0.392203
RNAseq	Whole Blood	Day 7	gene6249 (CLIP1)	-0.0125036	6.94815	-0.393165	0.694959	0.936794	-0.392135
RNAseq	Whole Blood	Day 7	gene29094 (LGALSL)	0.0680982	4.35214	0.394022	0.695115	0.936794	0.391924
RNAseq	Whole Blood	Day 7	gene114294 (LACTB)	-0.0311514	5.05003	-0.392911	0.695121	0.936794	-0.391915
RNAseq	Whole Blood	Day 7	gene55762 (ZNF701)	0.0225183	4.42544	0.392898	0.69515	0.936794	0.391876
RNAseq	Whole Blood	Day 7	gene57060 (PCBP4)	-0.0283692	3.80579	-0.392981	0.695208	0.936794	-0.391798
RNAseq	Whole Blood	Day 7	gene54529 (ASNSD1)	-0.0365301	5.26703	-0.39336	0.695368	0.936794	-0.391581
RNAseq	Whole Blood	Day 7	gene83939 (EIF2A)	-0.0261786	6.25357	-0.393321	0.695378	0.936794	-0.391568
RNAseq	Whole Blood	Day 7	gene6597 (SMARCA4)	0.01411	7.14977	0.392613	0.695418	0.936794	0.391513
RNAseq	Whole Blood	Day 28	gene217 (ALDH2)	-0.049019	6.80461	-0.389284	0.698451	0.936807	-0.387413
RNAseq	Whole Blood	Day 28	gene51466 (EVL)	0.017513	8.23582	0.388752	0.698566	0.936807	0.387257
RNAseq	Whole Blood	Day 28	gene7071 (KLF10)	0.0459112	5.40946	0.388476	0.698583	0.936807	0.387234
RNAseq	Whole Blood	Day 28	gene4718 (NDUFC2)	0.0214121	5.19301	0.387934	0.698964	0.936807	0.38672
RNAseq	Whole Blood	Day 28	gene51075 (TMX2)	0.0165388	5.45775	0.387636	0.699022	0.936807	0.386641
RNAseq	Whole Blood	Day 28	gene80896 (NPL)	-0.0338869	6.6375	-0.388289	0.699106	0.936807	-0.386527
RNAseq	Whole Blood	Day 28	gene64847 (SPATA20)	0.0956914	4.26001	0.388688	0.699126	0.936807	0.386501
RNAseq	Whole Blood	Day 28	gene1959 (EGR2)	0.0754189	0.203755	0.38732	0.69913	0.936807	0.386495
RNAseq	Whole Blood	Day 28	gene280 (AMY2B)	0.0324248	4.20226	0.387565	0.699146	0.936807	0.386473
RNAseq	Whole Blood	Day 28	gene4069 (LYZ)	0.0697724	11.9735	0.388393	0.699225	0.936807	0.386367
RNAseq	Whole Blood	Day 28	gene101929302 (RFX3-AS1)	0.0584732	0.720814	0.387361	0.699262	0.936807	0.386317
RNAseq	Whole Blood	Day 7	gene6596 (HLTF)	0.0222045	3.98385	0.392273	0.695532	0.936821	0.391359
RNAseq	Whole Blood	Day 28	gene27087 (B3GAT1)	0.147666	3.16312	0.388272	0.699409	0.936879	0.386118
RNAseq	Whole Blood	Day 1	gene25953 (PNKD)	-0.0215089	5.75846	-0.180025	0.85777	0.937101	-0.179214
RNAseq	Whole Blood	Day 7	gene7741 (ZSCAN26)	0.0266694	4.20396	0.391808	0.695941	0.937183	0.390806
RNAseq	Whole Blood	Day 7	gene152007 (GLIPR2)	-0.0148143	8.10707	-0.391724	0.696071	0.937183	-0.39063
RNAseq	Whole Blood	Day 7	gene399818 (EEF1AKMT2)	-0.0294258	3.37777	-0.391637	0.696081	0.937183	-0.390617
RNAseq	Whole Blood	Day 1	gene5747 (PTK2)	-0.0181482	3.94287	-0.179317	0.858186	0.937418	-0.178684
RNAseq	Whole Blood	Day 1	gene9556 (ATP5MPL)	0.00930692	5.51598	0.179076	0.858247	0.937418	0.178606
RNAseq	Whole Blood	Day 28	gene100528032 (KLRC4-KLRK1)	0.0451827	6.98119	0.387211	0.699946	0.937473	0.385394
RNAseq	Whole Blood	Day 7	gene11006 (LILRB4)	-0.0534135	4.55394	-0.391325	0.696648	0.937614	-0.38985
RNAseq	Whole Blood	Day 7	gene253430 (IPMK)	-0.0298138	5.01052	-0.391069	0.696659	0.937614	-0.389835
RNAseq	Whole Blood	Day 7	gene140710 (SOGA1)	0.0386176	4.16316	0.391116	0.696682	0.937614	0.389804
RNAseq	Whole Blood	Day 1	gene23139 (MAST2)	0.0112907	4.28929	0.178519	0.858621	0.937623	0.17813
RNAseq	Whole Blood	Day 1	gene5768 (QSOX1)	-0.013166	6.65071	-0.178855	0.858622	0.937623	-0.178129
RNAseq	Whole Blood	Day 7	gene5723 (PSPH)	0.054423	1.87039	0.390896	0.696817	0.93767	0.389621
RNAseq	Whole Blood	Day 1	gene116840 (CNTROB)	0.00825549	4.93615	0.178306	0.858762	0.937674	0.17795
RNAseq	Whole Blood	Day 1	gene51233 (DRICH1)	-0.0455017	1.21699	-0.178582	0.858881	0.937702	-0.177799
RNAseq	Whole Blood	Day 28	gene28584 (TRBV10-2)	-0.128926	-0.810455	-0.386252	0.700237	0.937737	-0.385001
RNAseq	Whole Blood	Day 7	gene10924 (SMPDL3A)	0.054728	2.76234	0.39078	0.697008	0.937737	0.389362
RNAseq	Whole Blood	Day 7	gene155060 (LOC155060)	0.0386206	3.32565	0.390379	0.697054	0.937737	0.389301
RNAseq	Whole Blood	Day 7	gene253714 (MMS22L)	0.0271304	2.8258	0.389873	0.697157	0.937749	0.389161
RNAseq	Whole Blood	Day 28	gene101928638 (LINC02692)	0.159481	1.78425	0.386887	0.700437	0.937791	0.38473
RNAseq	Whole Blood	Day 28	gene64167 (ERAP2)	-0.174229	6.59222	-0.386877	0.700465	0.937791	-0.384693
RNAseq	Whole Blood	Day 28	gene84883 (AIFM2)	0.0354492	2.4463	0.385407	0.700559	0.937792	0.384566
RNAseq	Whole Blood	Day 28	gene100500847 (MIR3615)	-0.0257786	5.01151	-0.385179	0.700733	0.937808	-0.384331
RNAseq	Whole Blood	Day 28	gene9254 (CACNA2D2)	0.0588596	4.14985	0.386069	0.700758	0.937808	0.384297
RNAseq	Whole Blood	Day 1	gene26499 (PLEK2)	0.0457441	2.51952	0.178209	0.859169	0.937824	0.177433
RNAseq	Whole Blood	Day 1	gene6320 (CLEC11A)	0.0334185	2.08088	0.177997	0.859255	0.937824	0.177322
RNAseq	Whole Blood	Day 1	gene3607 (FOXK2)	0.0061452	5.89618	0.177634	0.859274	0.937824	0.177298
RNAseq	Whole Blood	Day 7	gene654 (BMP6)	0.0555773	4.06766	0.390651	0.697387	0.937906	0.38885
RNAseq	Whole Blood	Day 7	gene100996455 (LINC02724)	-0.0495419	1.68408	-0.389381	0.697667	0.937906	-0.388472
RNAseq	Whole Blood	Day 7	gene100287171 (WASHC1)	0.0965498	4.21718	0.390401	0.69781	0.937906	0.388278
RNAseq	Whole Blood	Day 7	gene246119 (TTTY10)	-0.0564698	-2.79226	-0.388997	0.697875	0.937906	-0.388191
RNAseq	Whole Blood	Day 7	gene89782 (LMLN)	-0.0350842	2.40466	-0.3888	0.698012	0.937906	-0.388006
RNAseq	Whole Blood	Day 7	gene54107 (POLE3)	-0.0159359	5.76233	-0.388803	0.698058	0.937906	-0.387943
RNAseq	Whole Blood	Day 7	gene9844 (ELMO1)	-0.0205844	6.8743	-0.389365	0.698144	0.937906	-0.387827
RNAseq	Whole Blood	Day 7	gene23217 (ZFR2)	0.0795467	0.0981619	0.388612	0.698242	0.937906	0.387695
RNAseq	Whole Blood	Day 7	gene100131801 (PET100)	0.0236643	5.15659	0.388814	0.698274	0.937906	0.387651
RNAseq	Whole Blood	Day 7	gene100507600 (LCT-AS1)	-0.225391	-2.63756	-0.389018	0.698374	0.937906	-0.387516
RNAseq	Whole Blood	Day 7	gene118924 (FRA10AC1)	0.030799	3.84134	0.388409	0.698424	0.937906	0.387448
RNAseq	Whole Blood	Day 7	gene9797 (TATDN2)	-0.0120775	6.96423	-0.388222	0.698441	0.937906	-0.387426
RNAseq	Whole Blood	Day 7	gene6039 (RNASE6)	0.0622852	5.89654	0.389223	0.698491	0.937906	0.387359
RNAseq	Whole Blood	Day 28	gene54606 (DDX56)	0.0152488	5.59045	0.384629	0.701061	0.937924	0.383889
RNAseq	Whole Blood	Day 28	gene85442 (KNDC1)	0.136311	1.88465	0.385781	0.701115	0.937924	0.383816
RNAseq	Whole Blood	Day 28	gene10170 (DHRS9)	0.0812954	4.63488	0.38521	0.701312	0.937924	0.38355
RNAseq	Whole Blood	Day 28	gene79672 (FN3KRP)	-0.0328957	4.64103	-0.385241	0.701394	0.937924	-0.383439
RNAseq	Whole Blood	Day 28	gene55692 (LUC7L)	0.0221154	5.6758	0.384347	0.701399	0.937924	0.383432
RNAseq	Whole Blood	Day 28	gene1020 (CDK5)	0.0303835	3.10234	0.384348	0.701406	0.937924	0.383423
RNAseq	Whole Blood	Day 7	gene3892 (KRT86)	0.131046	-1.21131	0.38833	0.698639	0.937926	0.387158
RNAseq	Whole Blood	Day 7	gene221443 (OARD1)	-0.0170793	4.30051	-0.387732	0.698693	0.937926	-0.387086
RNAseq	Whole Blood	Day 7	gene117583 (PARD3B)	-0.170114	-0.809164	-0.388564	0.698814	0.937964	-0.386922
RNAseq	Whole Blood	Day 28	gene283571 (PROX2)	0.103358	-0.711851	0.384085	0.701628	0.938088	0.383123
RNAseq	Whole Blood	Day 28	gene60509 (AGBL5)	0.0200932	3.81042	0.383844	0.701716	0.938088	0.383005
RNAseq	Whole Blood	Day 28	gene9890 (PLPPR4)	0.159239	-3.19427	0.383717	0.701928	0.938159	0.382719
RNAseq	Whole Blood	Day 28	gene6520 (SLC3A2)	-0.0187193	6.00363	-0.3838	0.702037	0.938159	-0.382572
RNAseq	Whole Blood	Day 28	gene79603 (CERS4)	-0.0373791	4.80723	-0.384297	0.702083	0.938159	-0.382511
RNAseq	Whole Blood	Day 28	gene100616259 (MIR378I)	0.079621	1.57526	0.383852	0.702285	0.938159	0.382238
RNAseq	Whole Blood	Day 28	gene10476 (ATP5PD)	-0.0188794	5.56122	-0.383258	0.702322	0.938159	-0.382187
RNAseq	Whole Blood	Day 28	gene79800 (CARF)	-0.0278677	3.28062	-0.382756	0.702331	0.938159	-0.382175
RNAseq	Whole Blood	Day 7	gene26003 (GORASP2)	-0.0151736	6.23401	-0.387278	0.699233	0.938203	-0.386357
RNAseq	Whole Blood	Day 7	gene440345 (NPIPB4)	-0.0512141	5.56968	-0.388095	0.699241	0.938203	-0.386346
RNAseq	Whole Blood	Day 7	gene26574 (AATF)	0.0138678	5.71732	0.387155	0.699289	0.938203	0.386281
RNAseq	Whole Blood	Day 7	gene390927 (ZNF793)	-0.0428799	2.32574	-0.387127	0.699367	0.938203	-0.386175
RNAseq	Whole Blood	Day 7	gene10010 (TANK)	0.0149501	6.34779	0.387148	0.699492	0.938245	0.386006
RNAseq	Whole Blood	Day 7	gene84527 (ZNF559)	0.0354245	4.14012	0.387353	0.699687	0.938298	0.385743
RNAseq	Whole Blood	Day 7	gene4610 (MYCL)	-0.0455892	5.33044	-0.387517	0.699719	0.938298	-0.385699
RNAseq	Whole Blood	Day 1	gene645644 (FLJ42627)	-0.0377788	2.31296	-0.1773	0.859895	0.938307	-0.176507
RNAseq	Whole Blood	Day 1	gene2065 (ERBB3)	0.0477823	-0.619002	0.176772	0.859904	0.938307	0.176496
RNAseq	Whole Blood	Day 7	gene284615 (ANKRD34A)	-0.0452917	1.52572	-0.386363	0.699854	0.938313	-0.385518
RNAseq	Whole Blood	Day 7	gene157638 (LRATD2)	0.0364507	4.10594	0.386816	0.700021	0.938313	0.385293
RNAseq	Whole Blood	Day 7	gene192670 (AGO4)	0.0149605	8.20084	0.386341	0.700033	0.938313	0.385276
RNAseq	Whole Blood	Day 7	gene58476 (TP53INP2)	-0.0502783	5.17806	-0.386784	0.700105	0.938313	-0.385178
RNAseq	Whole Blood	Day 7	gene54434 (SSH1)	0.0197894	6.82474	0.386093	0.700278	0.938419	0.384945
RNAseq	Whole Blood	Day 7	gene3087 (HHEX)	0.0249378	5.47829	0.386266	0.700388	0.938425	0.384797
RNAseq	Whole Blood	Day 7	gene9381 (OTOF)	0.157339	0.864693	0.386372	0.70047	0.938425	0.384687
RNAseq	Whole Blood	Day 7	gene54910 (SEMA4C)	0.0247328	5.23507	0.385572	0.700629	0.938513	0.384472
RNAseq	Whole Blood	Day 1	gene5887 (RAD23B)	-0.0053725	6.89568	-0.17662	0.860206	0.938534	-0.176112
RNAseq	Whole Blood	Day 7	gene2628 (GATM)	-0.0869672	1.27311	-0.385945	0.70083	0.938657	-0.3842
RNAseq	Whole Blood	Day 7	gene646719 (NIPBL-DT)	-0.0305674	3.5386	-0.385029	0.700959	0.938669	-0.384026
RNAseq	Whole Blood	Day 7	gene100130890 (TSTD3)	0.0970447	-0.03543	0.385312	0.701026	0.938669	0.383935
RNAseq	Whole Blood	Day 7	gene11235 (PDCD10)	-0.0187531	5.28247	-0.384464	0.70119	0.938763	-0.383714
RNAseq	Whole Blood	Day 7	gene64895 (PAPOLG)	-0.0142921	5.41272	-0.384154	0.701343	0.938842	-0.383508
RNAseq	Whole Blood	Day 7	gene53947 (A4GALT)	0.250633	-2.09645	0.385204	0.701472	0.938889	0.383334
RNAseq	Whole Blood	Day 1	gene154810 (AMOTL1)	0.0263586	1.60859	0.176187	0.860664	0.938931	0.175529
RNAseq	Whole Blood	Day 7	gene83594 (NUDT12)	0.0870026	0.00821626	0.38419	0.701677	0.938977	0.383057
RNAseq	Whole Blood	Day 7	gene115294 (PCMTD1)	-0.0210516	6.07429	-0.383972	0.701725	0.938977	-0.382993
RNAseq	Whole Blood	Day 1	gene348093 (RBPMS2)	0.0794472	1.1599	0.176062	0.860902	0.939044	0.175226
RNAseq	Whole Blood	Day 1	gene200958 (MUC20)	-0.0610617	0.156195	-0.175792	0.860954	0.939044	-0.175159
RNAseq	Whole Blood	Day 7	gene940 (CD28)	-0.0352218	6.28253	-0.384254	0.70197	0.939055	-0.382662
RNAseq	Whole Blood	Day 7	gene8495 (PPFIBP2)	0.0474402	4.60451	0.384435	0.702	0.939055	0.382622
RNAseq	Whole Blood	Day 7	gene56655 (POLE4)	0.0236998	4.11077	0.383385	0.702064	0.939055	0.382535
RNAseq	Whole Blood	Day 7	gene105369190 (NA)	-0.0698841	2.44089	-0.384068	0.702268	0.939112	-0.382261
RNAseq	Whole Blood	Day 7	gene692205 (SNORD89)	0.0422277	3.22889	0.383157	0.702427	0.939112	0.382047
RNAseq	Whole Blood	Day 7	gene6773 (STAT2)	-0.0508832	8.09034	-0.383213	0.702528	0.939112	-0.38191
RNAseq	Whole Blood	Day 7	gene55362 (TMEM63B)	-0.0412338	5.57963	-0.383427	0.702666	0.939112	-0.381725
RNAseq	Whole Blood	Day 7	gene654817 (NCF1C)	0.0463767	7.86321	0.383347	0.702817	0.939112	0.381521
RNAseq	Whole Blood	Day 7	gene7266 (DNAJC7)	0.0167255	6.37551	0.38265	0.702861	0.939112	0.381462
RNAseq	Whole Blood	Day 7	gene1284 (COL4A2)	-0.185788	-1.64226	-0.383022	0.702862	0.939112	-0.38146
RNAseq	Whole Blood	Day 7	gene3897 (L1CAM)	0.0699954	0.612654	0.382185	0.703162	0.939112	0.381055
RNAseq	Whole Blood	Day 7	gene692087 (SNORD49B)	0.0815142	2.69918	0.383007	0.703176	0.939112	0.381036
RNAseq	Whole Blood	Day 7	gene2017 (CTTN)	0.0750256	5.17239	0.382992	0.703221	0.939112	0.380976
RNAseq	Whole Blood	Day 7	gene5780 (PTPN9)	0.0196306	5.45363	0.382127	0.703229	0.939112	0.380966
RNAseq	Whole Blood	Day 7	gene595101 (SMG1P5)	0.0449426	2.3959	0.382049	0.703232	0.939112	0.380961
RNAseq	Whole Blood	Day 7	gene26011 (TENM4)	0.336663	-0.820199	0.382943	0.703338	0.939128	0.380818
RNAseq	Whole Blood	Day 28	gene7711 (ZNF155)	-0.0522872	3.3631	-0.382601	0.703355	0.9394	-0.380796
RNAseq	Whole Blood	Day 1	gene55 (ACPP)	-0.0240139	4.78372	-0.175226	0.861499	0.939502	-0.174466
RNAseq	Whole Blood	Day 1	gene57333 (RCN3)	0.0171651	5.9453	0.174984	0.861562	0.939502	0.174386
RNAseq	Whole Blood	Day 28	gene1690 (COCH)	-0.0919662	1.23118	-0.38207	0.703613	0.93962	-0.380448
RNAseq	Whole Blood	Day 1	gene84899 (TMTC4)	-0.020565	2.93362	-0.174687	0.861776	0.939633	-0.174114
RNAseq	Whole Blood	Day 1	gene56965 (PARP6)	0.00710632	5.77814	0.174299	0.8619	0.939666	0.173956
RNAseq	Whole Blood	Day 7	gene6283 (S100A12)	0.0624585	6.73704	0.381573	0.70409	0.939895	0.379806
RNAseq	Whole Blood	Day 7	gene55922 (NKRF)	0.0178757	4.04385	0.380408	0.7041	0.939895	0.379791
RNAseq	Whole Blood	Day 7	gene5051 (PAFAH2)	0.0226552	5.15798	0.381035	0.704207	0.939912	0.379648
RNAseq	Whole Blood	Day 7	gene2790 (GNG10)	0.0377242	5.36092	0.38061	0.704302	0.939914	0.37952
RNAseq	Whole Blood	Day 28	gene116236 (ABHD15)	-0.0240578	4.93306	-0.381425	0.703937	0.939927	-0.380012
RNAseq	Whole Blood	Day 1	gene1182 (CLCN3)	0.0081648	5.71032	0.173873	0.862339	0.940042	0.173398
RNAseq	Whole Blood	Day 1	gene257101 (ZNF683)	-0.0669658	3.17875	-0.174098	0.862456	0.940068	-0.173249
RNAseq	Whole Blood	Day 28	gene25793 (FBXO7)	0.0765652	9.86813	0.381597	0.70416	0.9401	0.379711
RNAseq	Whole Blood	Day 7	gene81027 (TUBB1)	-0.0628328	8.42135	-0.380868	0.704651	0.940203	-0.37905
RNAseq	Whole Blood	Day 7	gene161145 (TMEM229B)	-0.025326	5.44607	-0.37996	0.704799	0.940203	-0.37885
RNAseq	Whole Blood	Day 7	gene3082 (HGF)	0.0405502	2.75814	0.379826	0.7048	0.940203	0.378849
RNAseq	Whole Blood	Day 7	gene85453 (TSPYL5)	-0.0634785	1.74388	-0.380276	0.70492	0.940238	-0.378687
RNAseq	Whole Blood	Day 1	gene60481 (ELOVL5)	0.00676728	7.80783	0.173313	0.862799	0.940339	0.172813
RNAseq	Whole Blood	Day 7	gene25821 (MTO1)	0.0195831	4.87461	0.379354	0.705219	0.940344	0.378285
RNAseq	Whole Blood	Day 7	gene9688 (NUP93)	0.0203964	5.50225	0.379287	0.705277	0.940344	0.378207
RNAseq	Whole Blood	Day 7	gene55761 (TTC17)	0.0144936	6.52597	0.378827	0.705555	0.940344	0.377833
RNAseq	Whole Blood	Day 7	gene64393 (ZMAT3)	0.022371	5.01235	0.378666	0.705579	0.940344	0.3778
RNAseq	Whole Blood	Day 7	gene126003 (TRAPPC5)	0.0306362	5.7608	0.378835	0.705818	0.940344	0.377479
RNAseq	Whole Blood	Day 7	gene55973 (BCAP29)	-0.0237626	3.89248	-0.378296	0.705826	0.940344	-0.377467
RNAseq	Whole Blood	Day 7	gene5155 (PDGFB)	-0.0502888	2.64699	-0.37887	0.705911	0.940344	-0.377353
RNAseq	Whole Blood	Day 7	gene1432 (MAPK14)	0.0225412	7.56689	0.378568	0.705997	0.940344	0.377237
RNAseq	Whole Blood	Day 7	gene79840 (NHEJ1)	0.0237268	3.90377	0.378058	0.705997	0.940344	0.377237
RNAseq	Whole Blood	Day 7	gene51114 (ZDHHC9)	-0.0342471	2.27303	-0.378009	0.70601	0.940344	-0.37722
RNAseq	Whole Blood	Day 7	gene5530 (PPP3CA)	0.0150297	6.60252	0.377912	0.706033	0.940344	0.37719
RNAseq	Whole Blood	Day 28	gene8648 (NCOA1)	-0.014802	8.07871	-0.380326	0.704547	0.940399	-0.37919
RNAseq	Whole Blood	Day 28	gene5888 (RAD51)	0.0827595	0.0748598	0.379855	0.704724	0.940399	0.378952
RNAseq	Whole Blood	Day 28	gene149478 (BTBD19)	0.0510693	2.01539	0.379899	0.704822	0.940399	0.378819
RNAseq	Whole Blood	Day 28	gene219899 (TBCEL)	-0.0338342	3.98851	-0.380054	0.704915	0.940399	-0.378694
RNAseq	Whole Blood	Day 28	gene114803 (MYSM1)	0.0170107	5.7069	0.379497	0.704946	0.940399	0.378652
RNAseq	Whole Blood	Day 28	gene23054 (NCOA6)	0.0136846	7.05648	0.379296	0.705038	0.940399	0.378529
RNAseq	Whole Blood	Day 28	gene59341 (TRPV4)	-0.0908128	0.38101	-0.379756	0.705094	0.940399	-0.378453
RNAseq	Whole Blood	Day 28	gene27074 (LAMP3)	0.116327	1.65121	0.379762	0.705135	0.940399	0.378398
RNAseq	Whole Blood	Day 28	gene23107 (MRPS27)	0.014262	5.23668	0.378848	0.705338	0.940524	0.378125
RNAseq	Whole Blood	Day 28	gene1174 (AP1S1)	-0.0231703	3.44413	-0.37874	0.705445	0.940524	-0.377981
RNAseq	Whole Blood	Day 28	gene6558 (SLC12A2)	-0.0236665	3.31755	-0.378487	0.70551	0.940524	-0.377893
RNAseq	Whole Blood	Day 28	gene79613 (TANGO6)	0.0182028	4.45801	0.378468	0.705626	0.940554	0.377736
RNAseq	Whole Blood	Day 1	gene162998 (OR7D2)	-0.117254	-3.5866	-0.172965	0.863233	0.940595	-0.172261
RNAseq	Whole Blood	Day 1	gene10181 (RBM5)	-0.0066086	8.00083	-0.172718	0.863253	0.940595	-0.172235
RNAseq	Whole Blood	Day 1	gene167465 (ZNF366)	0.0274894	2.72961	0.172602	0.863376	0.940595	0.172078
RNAseq	Whole Blood	Day 1	gene2767 (GNA11)	-0.022317	2.84984	-0.172588	0.863409	0.940595	-0.172036
RNAseq	Whole Blood	Day 7	gene254428 (SLC41A1)	0.0201386	4.60404	0.377448	0.70653	0.940633	0.37652
RNAseq	Whole Blood	Day 7	gene894 (CCND2)	0.0207133	7.35646	0.377452	0.706624	0.940633	0.376394
RNAseq	Whole Blood	Day 7	gene1991 (ELANE)	0.183211	0.714984	0.37842	0.706674	0.940633	0.376327
RNAseq	Whole Blood	Day 7	gene4799 (NFX1)	-0.0136631	6.10148	-0.376928	0.70682	0.940633	-0.376131
RNAseq	Whole Blood	Day 7	gene8870 (IER3)	-0.0778036	1.47368	-0.377519	0.706845	0.940633	-0.376096
RNAseq	Whole Blood	Day 7	gene9987 (HNRNPDL)	0.0148349	7.87488	0.376696	0.706965	0.940633	0.375936
RNAseq	Whole Blood	Day 7	gene100302174 (MIR1307)	-0.180494	-0.339721	-0.377686	0.707019	0.940633	-0.375862
RNAseq	Whole Blood	Day 7	gene54961 (SSH3)	0.0245886	5.42019	0.377143	0.707055	0.940633	0.375814
RNAseq	Whole Blood	Day 7	gene7690 (ZNF131)	-0.0139827	5.09436	-0.376406	0.707095	0.940633	-0.375761
RNAseq	Whole Blood	Day 28	gene283089 (WDR11-AS1)	0.0850344	0.739868	0.378719	0.705891	0.940755	0.37738
RNAseq	Whole Blood	Day 28	gene57409 (MIF4GD)	0.0188778	4.84642	0.37839	0.705966	0.940755	0.37728
RNAseq	Whole Blood	Day 7	gene4211 (MEIS1)	0.0765838	3.02319	0.377137	0.707405	0.940921	0.375344
RNAseq	Whole Blood	Day 7	gene81832 (NETO1)	-0.106112	0.135096	-0.376448	0.70758	0.940929	-0.375108
RNAseq	Whole Blood	Day 7	gene348110 (ARPIN)	0.164614	4.05076	0.37719	0.707667	0.940929	0.374991
RNAseq	Whole Blood	Day 7	gene54836 (BSPRY)	0.122152	-0.324783	0.376672	0.707693	0.940929	0.374956
RNAseq	Whole Blood	Day 1	gene171017 (ZNF384)	0.00554297	6.43317	0.171811	0.863859	0.940983	0.171464
RNAseq	Whole Blood	Day 7	gene140735 (DYNLL2)	-0.0166762	6.48716	-0.375899	0.707915	0.941041	-0.374657
RNAseq	Whole Blood	Day 7	gene123036 (TC2N)	-0.0280303	5.53344	-0.375998	0.707965	0.941041	-0.37459
RNAseq	Whole Blood	Day 28	gene22904 (SBNO2)	0.0211967	8.21128	0.377952	0.706483	0.941101	0.376584
RNAseq	Whole Blood	Day 28	gene9804 (TOMM20)	-0.0174352	6.14611	-0.377606	0.706486	0.941101	-0.376579
RNAseq	Whole Blood	Day 28	gene9587 (MAD2L1BP)	0.0180779	4.14398	0.377227	0.706515	0.941101	0.376541
RNAseq	Whole Blood	Day 28	gene55139 (ANKZF1)	0.0186534	6.51551	0.377601	0.706601	0.941101	0.376425
RNAseq	Whole Blood	Day 28	gene81573 (ANKRD13C)	-0.0158853	4.40852	-0.376884	0.706723	0.941128	-0.376261
RNAseq	Whole Blood	Day 28	gene7128 (TNFAIP3)	-0.0281203	6.77234	-0.377019	0.706899	0.941128	-0.376024
RNAseq	Whole Blood	Day 28	gene5930 (RBBP6)	-0.0122044	6.79247	-0.376841	0.706903	0.941128	-0.376019
RNAseq	Whole Blood	Day 28	gene145781 (GCOM1)	-0.0383472	5.19378	-0.377518	0.707153	0.941334	-0.375682
RNAseq	Whole Blood	Day 28	gene8912 (CACNA1H)	0.0720963	2.40405	0.377325	0.707246	0.941334	0.375557
RNAseq	Whole Blood	Day 7	gene26511 (CHIC2)	0.0207641	4.76154	0.374615	0.708586	0.941378	0.373756
RNAseq	Whole Blood	Day 7	gene79899 (PRR5L)	-0.0470214	5.4418	-0.375138	0.708724	0.941378	-0.37357
RNAseq	Whole Blood	Day 7	gene440482 (ANKRD20A5P)	0.0606598	1.02335	0.374551	0.708739	0.941378	0.373551
RNAseq	Whole Blood	Day 7	gene10491 (CRTAP)	0.0335018	7.30201	0.375152	0.708844	0.941378	0.373409
RNAseq	Whole Blood	Day 7	gene29929 (ALG6)	0.0340902	3.30506	0.374103	0.708885	0.941378	0.373354
RNAseq	Whole Blood	Day 7	gene160760 (PPTC7)	-0.0174768	6.23525	-0.374181	0.709024	0.941378	-0.373167
RNAseq	Whole Blood	Day 7	gene23600 (AMACR)	0.0335174	3.28384	0.374161	0.709047	0.941378	0.373136
RNAseq	Whole Blood	Day 7	gene4026 (LPP)	0.0210507	6.44227	0.374421	0.709093	0.941378	0.373074
RNAseq	Whole Blood	Day 7	gene26095 (PTPN20)	-0.15245	-2.19796	-0.373636	0.709413	0.941378	-0.372644
RNAseq	Whole Blood	Day 7	gene283152 (CCDC153)	-0.0466721	1.89826	-0.373458	0.709502	0.941378	-0.372525
RNAseq	Whole Blood	Day 7	gene56924 (PAK6)	0.0712257	0.987993	0.373752	0.709522	0.941378	0.372498
RNAseq	Whole Blood	Day 7	gene376497 (SLC27A1)	0.0350052	5.12495	0.373983	0.709607	0.941378	0.372384
RNAseq	Whole Blood	Day 7	gene132884 (EVC2)	-0.0739571	0.20971	-0.373483	0.709675	0.941378	-0.372293
RNAseq	Whole Blood	Day 7	gene7052 (TGM2)	-0.0885716	3.2109	-0.373845	0.70969	0.941378	-0.372273
RNAseq	Whole Blood	Day 7	gene55129 (ANO10)	0.0248372	4.13072	0.373279	0.709709	0.941378	0.372247
RNAseq	Whole Blood	Day 7	gene29896 (TRA2A)	0.0202857	6.55078	0.372843	0.709828	0.941378	0.372087
RNAseq	Whole Blood	Day 7	gene57104 (PNPLA2)	-0.0199692	8.06045	-0.373029	0.709945	0.941378	-0.371931
RNAseq	Whole Blood	Day 7	gene50649 (ARHGEF4)	-0.0626079	1.09131	-0.372922	0.709945	0.941378	-0.371929
RNAseq	Whole Blood	Day 7	gene8528 (DDO)	0.108978	-0.427696	0.372909	0.710116	0.941378	0.3717
RNAseq	Whole Blood	Day 7	gene29907 (SNX15)	0.0211329	4.99507	0.372871	0.710162	0.941378	0.371639
RNAseq	Whole Blood	Day 7	gene8809 (IL18R1)	0.0433984	4.80731	0.373106	0.710192	0.941378	0.371599
RNAseq	Whole Blood	Day 7	gene54807 (ZNF586)	0.0257643	4.69064	0.372757	0.710354	0.941408	0.371381
RNAseq	Whole Blood	Day 7	gene10398 (MYL9)	0.115952	4.96937	0.373255	0.710442	0.941408	0.371262
RNAseq	Whole Blood	Day 7	gene7114 (TMSB4X)	0.018961	11.2012	0.371961	0.710497	0.941408	0.371189
RNAseq	Whole Blood	Day 1	gene54856 (GON4L)	-0.00656531	6.88091	-0.171209	0.864365	0.941431	-0.170821
RNAseq	Whole Blood	Day 28	gene57599 (WDR48)	-0.0122247	5.95014	-0.376021	0.707472	0.94151	-0.375254
RNAseq	Whole Blood	Day 1	gene5551 (PRF1)	0.0290305	8.92929	0.17125	0.864531	0.94151	0.170609
RNAseq	Whole Blood	Day 7	gene9541 (CIR1)	-0.0222961	6.95569	-0.371934	0.71083	0.94159	-0.370741
RNAseq	Whole Blood	Day 7	gene5954 (RCN1)	0.0352238	4.02818	0.371577	0.710984	0.94159	0.370536
RNAseq	Whole Blood	Day 7	gene9525 (VPS4B)	0.010434	6.83715	0.37118	0.711068	0.94159	0.370423
RNAseq	Whole Blood	Day 7	gene83716 (CRISPLD2)	-0.0514048	7.42224	-0.372048	0.711114	0.94159	-0.37036
RNAseq	Whole Blood	Day 7	gene10096 (ACTR3)	0.0109374	8.81715	0.371448	0.711188	0.94159	0.370261
RNAseq	Whole Blood	Day 7	gene246330 (PELI3)	0.0362267	3.57638	0.371257	0.711363	0.94159	0.370027
RNAseq	Whole Blood	Day 7	gene2589 (GALNT1)	0.014562	5.9588	0.370837	0.711432	0.94159	0.369933
RNAseq	Whole Blood	Day 7	gene4175 (MCM6)	0.0249029	4.60008	0.370958	0.711552	0.94159	0.369773
RNAseq	Whole Blood	Day 7	gene203 (AK1)	0.0492675	4.89017	0.371281	0.711635	0.94159	0.369661
RNAseq	Whole Blood	Day 7	gene7277 (TUBA4A)	-0.023557	7.65476	-0.370843	0.711868	0.94159	-0.369348
RNAseq	Whole Blood	Day 7	gene100652833 (LOC100652833)	-0.125991	-4.22249	-0.370063	0.712031	0.94159	-0.36913
RNAseq	Whole Blood	Day 7	gene3836 (KPNA1)	0.0128075	6.42992	0.370058	0.712035	0.94159	0.369125
RNAseq	Whole Blood	Day 7	gene55205 (ZNF532)	0.0418365	3.87271	0.370591	0.712037	0.94159	0.369122
RNAseq	Whole Blood	Day 7	gene63874 (ABHD4)	-0.0187391	5.79212	-0.37015	0.712088	0.94159	-0.369054
RNAseq	Whole Blood	Day 7	gene131890 (GRK7)	-0.105234	-1.20887	-0.36953	0.712116	0.94159	-0.369015
RNAseq	Whole Blood	Day 7	gene64218 (SEMA4A)	0.0300955	7.70985	0.370506	0.71222	0.94159	0.368876
RNAseq	Whole Blood	Day 7	gene26999 (CYFIP2)	-0.0152422	8.82702	-0.36989	0.712359	0.94159	-0.36869
RNAseq	Whole Blood	Day 7	gene84515 (MCM8)	0.0356161	3.2556	0.369766	0.712467	0.94159	0.368545
RNAseq	Whole Blood	Day 7	gene8518 (ELP1)	0.0140967	5.61336	0.369135	0.712552	0.94159	0.368431
RNAseq	Whole Blood	Day 7	gene100131827 (ZNF717)	-0.0389384	2.62828	-0.36954	0.712625	0.94159	-0.368333
RNAseq	Whole Blood	Day 7	gene26190 (FBXW2)	-0.0127462	6.8782	-0.369194	0.712642	0.94159	-0.36831
RNAseq	Whole Blood	Day 7	gene55914 (ERBIN)	-0.0126954	7.78481	-0.36922	0.712702	0.94159	-0.36823
RNAseq	Whole Blood	Day 7	gene5329 (PLAUR)	-0.0230067	6.52694	-0.369075	0.712884	0.941591	-0.367985
RNAseq	Whole Blood	Day 7	gene2352 (FOLR3)	-0.16798	4.4148	-0.370021	0.712891	0.941591	-0.367976
RNAseq	Whole Blood	Day 7	gene57799 (RAB40C)	0.0197924	5.01304	0.368792	0.713023	0.941603	0.367799
RNAseq	Whole Blood	Day 7	gene81858 (SHARPIN)	-0.0420687	6.42254	-0.369445	0.713088	0.941603	-0.367712
RNAseq	Whole Blood	Day 7	gene6451 (SH3BGRL)	0.0247637	7.10489	0.368538	0.71335	0.941623	0.367361
RNAseq	Whole Blood	Day 7	gene79183 (TTPAL)	0.018829	4.90771	0.368411	0.713373	0.941623	0.36733
RNAseq	Whole Blood	Day 7	gene2358 (FPR2)	-0.0368566	7.91008	-0.368972	0.713385	0.941623	-0.367314
RNAseq	Whole Blood	Day 1	gene50509 (COL5A3)	-0.107492	2.92088	-0.17101	0.864918	0.941671	-0.170118
RNAseq	Whole Blood	Day 1	gene730268 (LOC730268)	0.0312301	1.82973	0.170725	0.864926	0.941671	0.170106
RNAseq	Whole Blood	Day 1	gene389197 (C4orf50)	-0.0547182	-0.895526	-0.170507	0.864961	0.941671	-0.170062
RNAseq	Whole Blood	Day 1	gene10990 (LILRB5)	0.0709799	-0.645367	0.170567	0.865103	0.941724	0.169881
RNAseq	Whole Blood	Day 28	gene100506915 (CHRM3-AS2)	-0.0647435	2.12635	-0.376325	0.707768	0.941751	-0.374855
RNAseq	Whole Blood	Day 28	gene6499 (SKIV2L)	0.0178664	5.99641	0.376065	0.707841	0.941751	0.374758
RNAseq	Whole Blood	Day 1	gene146862 (UNC45B)	-0.0421625	0.158695	-0.169807	0.86549	0.941846	-0.16939
RNAseq	Whole Blood	Day 1	gene55909 (BIN3)	0.00738779	5.67945	0.16982	0.865542	0.941846	0.169324
RNAseq	Whole Blood	Day 1	gene3693 (ITGB5)	0.0320796	4.72156	0.170068	0.865556	0.941846	0.169306
RNAseq	Whole Blood	Day 1	gene403341 (ZBTB34)	-0.00812517	6.20974	-0.169665	0.865592	0.941846	-0.169261
RNAseq	Whole Blood	Day 1	gene10531 (PITRM1)	-0.0112916	5.80239	-0.169689	0.865791	0.94185	-0.169007
RNAseq	Whole Blood	Day 1	gene3908 (LAMA2)	-0.0342174	0.911573	-0.169459	0.865831	0.94185	-0.168956
RNAseq	Whole Blood	Day 1	gene51272 (BET1L)	-0.00877336	6.42015	-0.169522	0.865878	0.94185	-0.168897
RNAseq	Whole Blood	Day 1	gene114625 (ERMAP)	-0.0131619	4.40936	-0.169305	0.866003	0.941871	-0.168738
RNAseq	Whole Blood	Day 1	gene3612 (IMPA1)	0.0112556	3.47244	0.168988	0.866085	0.941871	0.168633
RNAseq	Whole Blood	Day 7	gene1659 (DHX8)	0.0162829	6.84636	0.368321	0.713669	0.941874	0.366933
RNAseq	Whole Blood	Day 28	gene23336 (SYNM)	-0.101045	3.20615	-0.376116	0.708323	0.941963	-0.374109
RNAseq	Whole Blood	Day 28	gene5734 (PTGER4)	-0.0260539	6.28554	-0.375656	0.708358	0.941963	-0.374062
RNAseq	Whole Blood	Day 28	gene79888 (LPCAT1)	-0.0271359	6.49523	-0.375276	0.708528	0.941963	-0.373834
RNAseq	Whole Blood	Day 28	gene9332 (CD163)	0.049816	6.967	0.3754	0.708568	0.941963	0.37378
RNAseq	Whole Blood	Day 28	gene64843 (ISL2)	-0.0669491	2.67272	-0.375163	0.70876	0.941963	-0.373522
RNAseq	Whole Blood	Day 28	gene57026 (PDXP)	0.0232181	3.33499	0.374159	0.708765	0.941963	0.373515
RNAseq	Whole Blood	Day 28	gene54093 (SETD4)	0.0209567	3.87946	0.374014	0.708855	0.941963	0.373394
RNAseq	Whole Blood	Day 28	gene8496 (PPFIBP1)	0.0514776	1.65155	0.374336	0.708893	0.941963	0.373343
RNAseq	Whole Blood	Day 28	gene1293 (COL6A3)	0.0590136	2.39192	0.374726	0.708962	0.941963	0.37325
RNAseq	Whole Blood	Day 28	gene54893 (MTMR10)	-0.0296161	5.41838	-0.374847	0.708965	0.941963	-0.373246
RNAseq	Whole Blood	Day 28	gene57519 (STARD9)	-0.0359542	3.97834	-0.374614	0.709126	0.941963	-0.37303
RNAseq	Whole Blood	Day 28	gene9778 (KIAA0232)	-0.0136913	7.02655	-0.373929	0.709162	0.941963	-0.372981
RNAseq	Whole Blood	Day 28	gene81603 (TRIM8)	0.018119	7.72658	0.374054	0.70926	0.941963	0.37285
RNAseq	Whole Blood	Day 28	gene84225 (ZMYND15)	0.0508034	2.41056	0.37389	0.709374	0.941963	0.372697
RNAseq	Whole Blood	Day 28	gene84993 (UBL7)	-0.0174127	5.87749	-0.373893	0.709411	0.941963	-0.372647
RNAseq	Whole Blood	Day 1	gene83639 (TEX101)	-0.0637095	-1.48923	-0.168496	0.866491	0.941979	-0.168118
RNAseq	Whole Blood	Day 1	gene56413 (LTB4R2)	0.0134359	3.53453	0.168441	0.866491	0.941979	0.168117
RNAseq	Whole Blood	Day 1	gene974 (CD79B)	0.0242986	5.95152	0.168795	0.866524	0.941979	0.168075
RNAseq	Whole Blood	Day 1	gene166336 (PRICKLE2)	0.0608119	-1.25156	0.168097	0.866837	0.941979	0.167678
RNAseq	Whole Blood	Day 1	gene29785 (CYP2S1)	0.0317651	3.63461	0.16836	0.866848	0.941979	0.167664
RNAseq	Whole Blood	Day 1	gene30845 (EHD3)	-0.0185981	4.99174	-0.16809	0.866993	0.941979	-0.16748
RNAseq	Whole Blood	Day 1	gene163154 (PRR22)	-0.0226076	0.913056	-0.167664	0.86701	0.941979	-0.167458
RNAseq	Whole Blood	Day 1	gene10578 (GNLY)	-0.0383805	8.21022	-0.168103	0.867084	0.941979	-0.167364
RNAseq	Whole Blood	Day 1	gene10811 (NOXA1)	-0.0177854	3.28705	-0.167809	0.867085	0.941979	-0.167362
RNAseq	Whole Blood	Day 1	gene101929206 (NA)	-0.0400563	-0.323492	-0.167653	0.867125	0.941979	-0.167312
RNAseq	Whole Blood	Day 28	gene140739 (UBE2F)	-0.0234745	5.61037	-0.37378	0.709649	0.942012	-0.372328
RNAseq	Whole Blood	Day 28	gene596 (BCL2)	-0.0259095	6.92265	-0.373271	0.709699	0.942012	-0.372261
RNAseq	Whole Blood	Day 28	gene4680 (CEACAM6)	0.155741	1.52884	0.374182	0.70973	0.942012	0.372219
RNAseq	Whole Blood	Day 28	gene116138 (KLHDC3)	-0.0133091	6.10086	-0.37277	0.709917	0.942069	-0.371967
RNAseq	Whole Blood	Day 28	gene57091 (CASS4)	-0.0271461	6.22013	-0.373114	0.709961	0.942069	-0.371909
RNAseq	Whole Blood	Day 1	gene84809 (CROCCP2)	0.0228904	5.25369	0.167816	0.867332	0.942102	0.167049
RNAseq	Whole Blood	Day 1	gene3958 (LGALS3)	0.0249199	6.88301	0.167589	0.867427	0.942103	0.166928
RNAseq	Whole Blood	Day 1	gene201501 (ZBTB7C)	-0.0788638	-1.9337	-0.167246	0.867526	0.942108	-0.166802
RNAseq	Whole Blood	Day 28	gene5778 (PTPN7)	0.028356	6.30367	0.373355	0.710091	0.942116	0.371734
RNAseq	Whole Blood	Day 7	gene11118 (BTN3A2)	-0.0877333	8.29776	-0.368446	0.714065	0.942154	-0.366402
RNAseq	Whole Blood	Day 7	gene8666 (EIF3G)	-0.0184996	7.7219	-0.36765	0.714069	0.942154	-0.366396
RNAseq	Whole Blood	Day 1	gene1043 (CD52)	-0.0106999	8.75528	-0.167077	0.867682	0.942175	-0.166604
RNAseq	Whole Blood	Day 1	gene101928794 (MAST4-AS1)	-0.0494964	-0.880851	-0.166788	0.867844	0.94225	-0.166397
RNAseq	Whole Blood	Day 1	gene1232 (CCR3)	-0.0407874	5.5038	-0.167052	0.867951	0.942263	-0.166262
RNAseq	Whole Blood	Day 7	gene28689 (TRAV4)	-0.0681905	2.13822	-0.367602	0.714322	0.942286	-0.366058
RNAseq	Whole Blood	Day 7	gene717 (C2)	0.100292	1.98723	0.366954	0.714395	0.942286	0.36596
RNAseq	Whole Blood	Day 7	gene51206 (GP6)	0.077143	1.20091	0.367348	0.714452	0.942286	0.365884
RNAseq	Whole Blood	Day 7	gene9811 (CTIF)	0.0297721	3.97496	0.367129	0.714586	0.942295	0.365704
RNAseq	Whole Blood	Day 7	gene57501 (KIAA1257)	0.0327053	2.89719	0.366496	0.714647	0.942295	0.365622
RNAseq	Whole Blood	Day 7	gene122618 (PLD4)	0.0471774	5.36127	0.366848	0.714848	0.942304	0.365353
RNAseq	Whole Blood	Day 7	gene120892 (LRRK2)	-0.0226288	9.06531	-0.36631	0.714962	0.942304	-0.3652
RNAseq	Whole Blood	Day 7	gene7444 (VRK2)	-0.0282224	4.06603	-0.366012	0.714979	0.942304	-0.365178
RNAseq	Whole Blood	Day 7	gene23530 (NNT)	-0.0220293	5.77607	-0.36613	0.715221	0.942304	-0.364854
RNAseq	Whole Blood	Day 7	gene10178 (TENM1)	-0.0848554	2.53052	-0.366543	0.715267	0.942304	-0.364791
RNAseq	Whole Blood	Day 7	gene441168 (CALHM6)	-0.0787098	4.37578	-0.366209	0.715297	0.942304	-0.364752
RNAseq	Whole Blood	Day 7	gene101730217 (SPECC1L-ADORA2A)	-0.0149215	6.50036	-0.365567	0.715383	0.942304	-0.364636
RNAseq	Whole Blood	Day 7	gene53335 (BCL11A)	-0.03274	4.61741	-0.36592	0.715406	0.942304	-0.364606
RNAseq	Whole Blood	Day 1	gene10153 (CEBPZ)	0.00999874	5.62694	0.166596	0.868085	0.942307	0.166091
RNAseq	Whole Blood	Day 28	gene143384 (CACUL1)	0.0138375	6.47052	0.372109	0.710418	0.942426	0.371294
RNAseq	Whole Blood	Day 1	gene28673 (TRAV12-2)	0.0272568	2.59206	0.166324	0.868394	0.942466	0.165698
RNAseq	Whole Blood	Day 1	gene3299 (HSF4)	0.0168423	3.07597	0.166012	0.86842	0.942466	0.165666
RNAseq	Whole Blood	Day 28	gene959 (CD40LG)	-0.0328153	5.01469	-0.372337	0.710634	0.942588	-0.371005
RNAseq	Whole Blood	Day 7	gene7122 (CLDN5)	-0.0701389	2.83059	-0.365746	0.715757	0.942601	-0.364135
RNAseq	Whole Blood	Day 7	gene93010 (B3GNT7)	-0.0771094	2.35528	-0.365399	0.71582	0.942601	-0.364051
RNAseq	Whole Blood	Day 7	gene9961 (MVP)	0.0175238	8.78068	0.364696	0.71601	0.942728	0.363796
RNAseq	Whole Blood	Day 1	gene23670 (CEMIP2)	-0.012056	7.34801	-0.165719	0.868823	0.942801	-0.165154
RNAseq	Whole Blood	Day 7	gene83857 (TMTC1)	0.236071	2.24176	0.36564	0.716191	0.942842	0.363555
RNAseq	Whole Blood	Day 28	gene200014 (CC2D1B)	0.0179732	6.09213	0.372037	0.710948	0.942879	0.370583
RNAseq	Whole Blood	Day 7	gene7486 (WRN)	0.0210359	3.67945	0.364055	0.71635	0.942927	0.363341
RNAseq	Whole Blood	Day 7	gene5621 (PRNP)	-0.0215209	6.29913	-0.364365	0.716504	0.943006	-0.363136
RNAseq	Whole Blood	Day 1	gene29117 (BRD7)	0.00754876	6.19998	0.16528	0.869149	0.943033	0.16474
RNAseq	Whole Blood	Day 1	gene2879 (GPX4)	0.00916103	7.19409	0.165062	0.869393	0.943033	0.164429
RNAseq	Whole Blood	Day 1	gene100529251 (CKLF-CMTM1)	0.00822434	6.04415	0.164497	0.869585	0.943033	0.164186
RNAseq	Whole Blood	Day 1	gene100131434 (LINC00893)	0.0229638	2.63711	0.164729	0.869588	0.943033	0.164181
RNAseq	Whole Blood	Day 1	gene10766 (TOB2)	0.00808197	6.46858	0.16431	0.869799	0.943033	0.163914
RNAseq	Whole Blood	Day 1	gene55240 (STEAP3)	-0.0334329	2.63304	-0.164542	0.869862	0.943033	-0.163833
RNAseq	Whole Blood	Day 1	gene5212 (VIT)	0.0560075	-1.05688	0.164207	0.869944	0.943033	0.16373
RNAseq	Whole Blood	Day 1	gene1345 (COX6C)	0.0114321	5.33854	0.163962	0.870109	0.943033	0.16352
RNAseq	Whole Blood	Day 1	gene57234 (LINC00869)	-0.0142269	4.24039	-0.164128	0.870124	0.943033	-0.1635
RNAseq	Whole Blood	Day 1	gene5977 (DPF2)	-0.00573399	6.56571	-0.163957	0.870127	0.943033	-0.163497
RNAseq	Whole Blood	Day 1	gene283820 (NOMO2)	-0.0175716	4.4771	-0.16403	0.870176	0.943033	-0.163434
RNAseq	Whole Blood	Day 1	gene22862 (FNDC3A)	0.00855972	5.75262	0.163728	0.870221	0.943033	0.163378
RNAseq	Whole Blood	Day 1	gene100288486 (DDX11L9)	-0.0928402	-0.100154	-0.164043	0.870335	0.943033	-0.163233
RNAseq	Whole Blood	Day 1	gene301 (ANXA1)	0.0126411	8.2394	0.163688	0.870354	0.943033	0.163209
RNAseq	Whole Blood	Day 28	gene55691 (FRMD4A)	-0.0794635	2.48996	-0.37198	0.711205	0.943095	-0.370238
RNAseq	Whole Blood	Day 28	gene634 (CEACAM1)	-0.0626545	5.16465	-0.371399	0.711407	0.943126	-0.369967
RNAseq	Whole Blood	Day 28	gene139324 (HDX)	-0.0536628	0.583407	-0.370655	0.711417	0.943126	-0.369954
RNAseq	Whole Blood	Day 1	gene59285 (CACNG6)	0.045382	1.95093	0.163597	0.87059	0.943186	0.162909
RNAseq	Whole Blood	Day 28	gene90271 (OLMALINC)	-0.0572964	0.311544	-0.370273	0.711615	0.943234	-0.369688
RNAseq	Whole Blood	Day 28	gene9139 (CBFA2T2)	0.0141724	5.56918	0.370256	0.711745	0.943234	0.369514
RNAseq	Whole Blood	Day 28	gene81855 (SFXN3)	-0.0257134	5.56306	-0.370706	0.712052	0.943234	-0.369101
RNAseq	Whole Blood	Day 28	gene23379 (ICE1)	-0.0125223	6.29256	-0.369519	0.712167	0.943234	-0.368947
RNAseq	Whole Blood	Day 28	gene55258 (THNSL2)	0.224307	0.584143	0.370983	0.712197	0.943234	0.368907
RNAseq	Whole Blood	Day 28	gene284391 (ZNF844)	0.0398554	3.05224	0.369968	0.712206	0.943234	0.368894
RNAseq	Whole Blood	Day 28	gene7536 (SF1)	-0.00983461	8.99546	-0.369559	0.712386	0.943234	-0.368653
RNAseq	Whole Blood	Day 28	gene105377206 (NA)	-0.0421541	2.20675	-0.369488	0.712387	0.943234	-0.368652
RNAseq	Whole Blood	Day 28	gene440584 (SLC2A1-AS1)	-0.0916197	-0.495171	-0.369739	0.71239	0.943234	-0.368648
RNAseq	Whole Blood	Day 28	gene147650 (SPACA6)	0.0557768	2.29668	0.370021	0.71244	0.943234	0.368582
RNAseq	Whole Blood	Day 7	gene51728 (POLR3K)	0.0277355	3.60762	0.363723	0.716856	0.943278	0.362664
RNAseq	Whole Blood	Day 7	gene3795 (KHK)	-0.0511081	2.10096	-0.363907	0.716918	0.943278	-0.362581
RNAseq	Whole Blood	Day 7	gene2783 (GNB2)	0.0136225	8.82612	0.363435	0.717048	0.943278	0.362407
RNAseq	Whole Blood	Day 7	gene22908 (SACM1L)	0.0200337	5.86521	0.363738	0.717102	0.943278	0.362335
RNAseq	Whole Blood	Day 7	gene9267 (CYTH1)	-0.0112841	8.98201	-0.363443	0.717184	0.943278	-0.362224
RNAseq	Whole Blood	Day 7	gene821 (CANX)	0.0206699	8.47355	0.363445	0.717387	0.943278	0.361953
RNAseq	Whole Blood	Day 7	gene440107 (PLEKHG7)	0.106659	-1.68607	0.362621	0.717444	0.943278	0.361876
RNAseq	Whole Blood	Day 7	gene92070 (CTBP1-DT)	0.0275533	4.05831	0.36311	0.717464	0.943278	0.361851
RNAseq	Whole Blood	Day 28	gene3312 (HSPA8)	-0.0198299	10.0371	-0.3691	0.712581	0.943296	-0.368392
RNAseq	Whole Blood	Day 1	gene7016 (TESK1)	0.00795555	5.40536	0.1629	0.87087	0.943347	0.162554
RNAseq	Whole Blood	Day 1	gene8497 (PPFIA4)	0.0454711	1.57785	0.163058	0.871019	0.943347	0.162364
RNAseq	Whole Blood	Day 1	gene261734 (NPHP4)	-0.0129152	3.85065	-0.162704	0.871077	0.943347	-0.16229
RNAseq	Whole Blood	Day 1	gene29956 (CERS2)	-0.00617933	7.37845	-0.162796	0.871115	0.943347	-0.162242
RNAseq	Whole Blood	Day 1	gene4001 (LMNB1)	-0.0119396	6.77582	-0.162648	0.871226	0.943365	-0.162102
RNAseq	Whole Blood	Day 28	gene9934 (P2RY14)	0.0799365	3.77717	0.369359	0.712734	0.943375	0.368186
RNAseq	Whole Blood	Day 28	gene140710 (SOGA1)	0.0361553	4.16316	0.369195	0.712917	0.943463	0.367941
RNAseq	Whole Blood	Day 28	gene10801 (SEPTIN9)	-0.0116994	9.83359	-0.369197	0.71299	0.943463	-0.367844
RNAseq	Whole Blood	Day 1	gene101928635 (NA)	-0.0528543	-1.17825	-0.162053	0.871522	0.943477	-0.161725
RNAseq	Whole Blood	Day 1	gene28914 (IGKV3-11)	0.0413446	4.65312	0.161882	0.87161	0.943477	0.161614
RNAseq	Whole Blood	Day 1	gene3050 (HBZ)	-0.113821	-0.430229	-0.162393	0.871611	0.943477	-0.161612
RNAseq	Whole Blood	Day 7	gene166647 (ADGRA3)	-0.066228	1.59718	-0.362937	0.717725	0.943498	-0.361501
RNAseq	Whole Blood	Day 1	gene158234 (TRMT10B)	-0.0107342	3.82321	-0.161597	0.87186	0.943552	-0.161296
RNAseq	Whole Blood	Day 1	gene55655 (NLRP2)	-0.0585063	1.51176	-0.162031	0.871869	0.943552	-0.161285
RNAseq	Whole Blood	Day 7	gene8455 (ATRN)	0.0218098	5.67706	0.362439	0.71791	0.943587	0.361253
RNAseq	Whole Blood	Day 7	gene22937 (SCAP)	0.0155801	7.39337	0.362333	0.717982	0.943587	0.361157
RNAseq	Whole Blood	Day 28	gene28567 (TRBV20-1)	-0.0602571	2.63146	-0.369031	0.713217	0.943617	-0.367539
RNAseq	Whole Blood	Day 28	gene64430 (PCNX4)	-0.0178359	5.00444	-0.368288	0.713329	0.943617	-0.367388
RNAseq	Whole Blood	Day 28	gene3155 (HMGCL)	0.0237482	4.35646	0.368352	0.7135	0.943617	0.36716
RNAseq	Whole Blood	Day 28	gene1911 (PHC1)	-0.0299074	4.48226	-0.36835	0.713503	0.943617	-0.367155
RNAseq	Whole Blood	Day 28	gene55586 (MIOX)	-0.0584908	0.670882	-0.367845	0.713577	0.943617	-0.367057
RNAseq	Whole Blood	Day 1	gene283130 (SLC25A45)	-0.00961449	5.37627	-0.161261	0.872142	0.943652	-0.160938
RNAseq	Whole Blood	Day 1	gene84445 (LZTS2)	0.00977424	4.61171	0.161204	0.872206	0.943652	0.160857
RNAseq	Whole Blood	Day 1	gene5734 (PTGER4)	-0.0112869	6.28554	-0.161406	0.872244	0.943652	-0.160808
RNAseq	Whole Blood	Day 1	gene1453 (CSNK1D)	-0.00541712	8.23489	-0.161033	0.87244	0.943762	-0.16056
RNAseq	Whole Blood	Day 7	gene7391 (USF1)	0.021244	7.06694	0.36228	0.718273	0.943847	0.360767
RNAseq	Whole Blood	Day 7	gene285590 (SH3PXD2B)	-0.107081	1.49967	-0.362032	0.718431	0.943859	-0.360557
RNAseq	Whole Blood	Day 7	gene147646 (C19orf84)	0.135353	-1.77945	0.361296	0.718484	0.943859	0.360486
RNAseq	Whole Blood	Day 7	gene79739 (TTLL7)	0.0751787	-0.224877	0.361179	0.718565	0.943859	0.360377
RNAseq	Whole Blood	Day 7	gene54331 (GNG2)	0.0255903	7.60824	0.361093	0.718731	0.94386	0.360156
RNAseq	Whole Blood	Day 7	gene26750 (RPS6KC1)	0.0184266	4.34413	0.360884	0.718754	0.94386	0.360124
RNAseq	Whole Blood	Day 1	gene112869 (SGF29)	0.00905373	4.64167	0.160769	0.872632	0.943868	0.160316
RNAseq	Whole Blood	Day 1	gene100132403 (FAM157B)	-0.0235835	3.62756	-0.160755	0.872762	0.943888	-0.160152
RNAseq	Whole Blood	Day 1	gene28834 (IGLC7)	-0.0776538	0.385911	-0.160531	0.8729	0.943888	-0.159976
RNAseq	Whole Blood	Day 1	gene1310 (COL19A1)	-0.0341114	2.20444	-0.160523	0.872934	0.943888	-0.159933
RNAseq	Whole Blood	Day 28	gene4778 (NFE2)	-0.0316047	8.11446	-0.368073	0.713976	0.943894	-0.366521
RNAseq	Whole Blood	Day 28	gene100616396 (MIR4712)	0.13822	-0.652728	0.367598	0.714023	0.943894	0.366459
RNAseq	Whole Blood	Day 28	gene150094 (SIK1)	0.219747	-1.18634	0.368288	0.714069	0.943894	0.366396
RNAseq	Whole Blood	Day 28	gene101928370 (LOC101928370)	-0.0550799	1.42565	-0.367142	0.714389	0.944017	-0.365967
RNAseq	Whole Blood	Day 28	gene4245 (MGAT1)	-0.0185612	8.45929	-0.367077	0.714499	0.944017	-0.36582
RNAseq	Whole Blood	Day 28	gene2027 (ENO3)	0.03009	2.83463	0.366337	0.714599	0.944017	0.365686
RNAseq	Whole Blood	Day 28	gene26986 (PABPC1)	-0.017115	11.2605	-0.366957	0.714652	0.944017	-0.365616
RNAseq	Whole Blood	Day 28	gene51474 (LIMA1)	0.0273793	3.99008	0.366735	0.714721	0.944017	0.365523
RNAseq	Whole Blood	Day 28	gene1124 (CHN2)	0.0327486	3.72592	0.366641	0.714801	0.944017	0.365416
RNAseq	Whole Blood	Day 28	gene11057 (ABHD2)	0.0209364	8.92388	0.366469	0.714911	0.944017	0.365269
RNAseq	Whole Blood	Day 28	gene55182 (RNF220)	0.0126378	6.77831	0.366211	0.714931	0.944017	0.365242
RNAseq	Whole Blood	Day 28	gene100128252 (ZNF667-AS1)	0.0761568	0.957212	0.36655	0.715017	0.944017	0.365127
RNAseq	Whole Blood	Day 28	gene90637 (ZFAND2A)	-0.0355351	3.21637	-0.366338	0.715105	0.944017	-0.365009
RNAseq	Whole Blood	Day 28	gene7504 (XK)	-0.0737707	3.68263	-0.366496	0.715247	0.944081	-0.364818
RNAseq	Whole Blood	Day 28	gene54529 (ASNSD1)	-0.0338747	5.26703	-0.366343	0.715343	0.944083	-0.364689
RNAseq	Whole Blood	Day 1	gene84336 (TMEM101)	0.0076466	4.53785	0.159746	0.873295	0.944176	0.159475
RNAseq	Whole Blood	Day 28	gene9322 (TRIP10)	0.0434522	2.31771	0.365558	0.715759	0.944194	0.364133
RNAseq	Whole Blood	Day 28	gene4836 (NMT1)	0.0122715	6.97747	0.365272	0.715766	0.944194	0.364124
RNAseq	Whole Blood	Day 28	gene2775 (GNAO1)	-0.0604344	2.81808	-0.365659	0.715833	0.944194	-0.364034
RNAseq	Whole Blood	Day 28	gene83985 (SPNS1)	0.0249541	5.9281	0.365406	0.715896	0.944194	0.363949
RNAseq	Whole Blood	Day 28	gene23345 (SYNE1)	0.0254753	8.36375	0.365467	0.715898	0.944194	0.363946
RNAseq	Whole Blood	Day 7	gene7314 (UBB)	0.0694196	10.1935	0.361225	0.719179	0.944293	0.359557
RNAseq	Whole Blood	Day 28	gene3376 (IARS1)	0.0174901	5.86809	0.36487	0.716089	0.944321	0.363691
RNAseq	Whole Blood	Day 1	gene257160 (RNF214)	0.00980067	4.56351	0.159407	0.873687	0.944351	0.158977
RNAseq	Whole Blood	Day 1	gene285704 (RGMB)	0.022075	3.13947	0.159443	0.873725	0.944351	0.158929
RNAseq	Whole Blood	Day 1	gene23304 (UBR2)	0.00596394	8.06232	0.159238	0.873749	0.944351	0.158898
RNAseq	Whole Blood	Day 1	gene9637 (FEZ2)	0.0103514	4.43328	0.159164	0.873868	0.944351	0.158748
RNAseq	Whole Blood	Day 1	gene101929693 (RARA-AS1)	-0.0126968	3.44344	-0.159004	0.873928	0.944351	-0.158671
RNAseq	Whole Blood	Day 28	gene5977 (DPF2)	-0.0125873	6.56571	-0.364544	0.716327	0.944409	-0.363372
RNAseq	Whole Blood	Day 28	gene5927 (KDM5A)	0.0132833	7.55304	0.364373	0.716344	0.944409	0.363349
RNAseq	Whole Blood	Day 28	gene29101 (SSU72)	0.0158991	6.74717	0.36471	0.716472	0.944454	0.363177
RNAseq	Whole Blood	Day 28	gene10973 (ASCC3)	0.0195774	5.47942	0.363674	0.716697	0.944526	0.362877
RNAseq	Whole Blood	Day 28	gene6404 (SELPLG)	0.0151429	10.0362	0.364015	0.71681	0.944526	0.362726
RNAseq	Whole Blood	Day 28	gene150383 (CDPF1)	0.0258753	2.7458	0.363381	0.71681	0.944526	0.362725
RNAseq	Whole Blood	Day 28	gene55671 (PPP4R3A)	-0.0115672	7.33363	-0.363608	0.716936	0.944549	-0.362557
RNAseq	Whole Blood	Day 28	gene51776 (MAP3K20)	0.0401836	4.24509	0.363935	0.717041	0.944549	0.362417
RNAseq	Whole Blood	Day 28	gene4738 (NEDD8)	0.0134091	6.41151	0.363384	0.717111	0.944549	0.362323
RNAseq	Whole Blood	Day 7	gene541471 (MIR4435-2HG)	-0.0402542	3.22838	-0.36044	0.719538	0.944641	-0.359077
RNAseq	Whole Blood	Day 28	gene5709 (PSMD3)	0.0122618	6.17555	0.363054	0.717307	0.944684	0.36206
RNAseq	Whole Blood	Day 7	gene1982 (EIF4G2)	-0.0107126	9.65471	-0.359974	0.71967	0.94469	-0.3589
RNAseq	Whole Blood	Day 7	gene29993 (PACSIN1)	0.060496	3.33271	0.360357	0.719801	0.944738	0.358725
RNAseq	Whole Blood	Day 1	gene84895 (MIGA2)	0.00795201	5.21298	0.158398	0.874422	0.944784	0.158044
RNAseq	Whole Blood	Day 1	gene5888 (RAD51)	0.0354416	0.0748598	0.158022	0.874686	0.944868	0.157709
RNAseq	Whole Blood	Day 1	gene25941 (TPGS2)	-0.022566	5.95911	-0.158325	0.87469	0.944868	-0.157705
RNAseq	Whole Blood	Day 1	gene4478 (MSN)	-0.0053052	11.0552	-0.157965	0.874817	0.944905	-0.157543
RNAseq	Whole Blood	Day 28	gene79065 (ATG9A)	-0.011912	6.4564	-0.362327	0.717844	0.945005	-0.361342
RNAseq	Whole Blood	Day 28	gene89890 (KBTBD6)	-0.0226029	3.38616	-0.361866	0.717931	0.945005	-0.361225
RNAseq	Whole Blood	Day 28	gene79139 (DERL1)	0.0135608	6.13835	0.362063	0.717987	0.945005	0.36115
RNAseq	Whole Blood	Day 28	gene2517 (FUCA1)	-0.0409321	5.06899	-0.362875	0.717997	0.945005	-0.361137
RNAseq	Whole Blood	Day 28	gene728927 (ZNF736)	0.0309465	4.41752	0.362259	0.71817	0.945005	0.360906
RNAseq	Whole Blood	Day 28	gene9957 (HS3ST1)	0.0804565	0.429982	0.361878	0.718295	0.945005	0.360739
RNAseq	Whole Blood	Day 28	gene64761 (PARP12)	-0.0500181	6.15327	-0.362241	0.718373	0.945005	-0.360634
RNAseq	Whole Blood	Day 28	gene79609 (VCPKMT)	-0.0238954	4.27891	-0.361468	0.718474	0.945005	-0.3605
RNAseq	Whole Blood	Day 28	gene26225 (ARL5A)	0.0245328	4.32732	0.361063	0.718525	0.945005	0.36043
RNAseq	Whole Blood	Day 28	gene221477 (C6orf89)	0.0083262	7.20555	0.360883	0.718786	0.945005	0.360081
RNAseq	Whole Blood	Day 28	gene221476 (PI16)	-0.0741916	3.10524	-0.361713	0.718899	0.945005	-0.359931
RNAseq	Whole Blood	Day 28	gene7627 (ZNF75A)	0.020056	4.36146	0.360496	0.718952	0.945005	0.359859
RNAseq	Whole Blood	Day 28	gene161 (AP2A2)	-0.0149371	5.93759	-0.36104	0.718963	0.945005	-0.359845
RNAseq	Whole Blood	Day 28	gene115352 (FCRL3)	0.0513348	5.94268	0.361644	0.718991	0.945005	0.359807
RNAseq	Whole Blood	Day 28	gene57507 (ZNF608)	-0.0726014	2.07524	-0.361257	0.719052	0.945005	-0.359726
RNAseq	Whole Blood	Day 28	gene517 (ATP5MC2)	0.0177885	7.08309	0.361072	0.71906	0.945005	0.359715
RNAseq	Whole Blood	Day 1	gene83593 (RASSF5)	-0.00465172	8.97734	-0.157522	0.875181	0.945079	-0.157081
RNAseq	Whole Blood	Day 1	gene65108 (MARCKSL1)	0.0121835	6.23259	0.157345	0.875423	0.945079	0.156774
RNAseq	Whole Blood	Day 1	gene25992 (SNED1)	0.020347	3.61353	0.157277	0.87546	0.945079	0.156728
RNAseq	Whole Blood	Day 1	gene375260 (WASH2P)	-0.0168873	3.67236	-0.157189	0.875539	0.945079	-0.156627
RNAseq	Whole Blood	Day 1	gene80213 (TM2D3)	0.00589692	5.02537	0.156795	0.875598	0.945079	0.156552
RNAseq	Whole Blood	Day 1	gene23333 (DPY19L1)	-0.0149563	3.9611	-0.157104	0.875631	0.945079	-0.15651
RNAseq	Whole Blood	Day 1	gene157695 (TDRP)	0.0367728	1.14041	0.157134	0.875639	0.945079	0.1565
RNAseq	Whole Blood	Day 7	gene100131755 (ARMCX4)	0.0302782	3.11254	0.359164	0.72016	0.945086	0.358245
RNAseq	Whole Blood	Day 7	gene58472 (SQOR)	-0.0181602	6.62167	-0.358696	0.720462	0.945344	-0.357841
RNAseq	Whole Blood	Day 7	gene493856 (CISD2)	-0.0320625	3.58426	-0.358713	0.720607	0.945344	-0.357647
RNAseq	Whole Blood	Day 7	gene26253 (CLEC4E)	-0.0474842	6.71419	-0.358934	0.720716	0.945344	-0.357502
RNAseq	Whole Blood	Day 7	gene254778 (VXN)	0.0917518	-0.748644	0.358422	0.720928	0.945344	0.357219
RNAseq	Whole Blood	Day 7	gene51253 (MRPL37)	0.0166437	4.90097	0.357834	0.721045	0.945344	0.357063
RNAseq	Whole Blood	Day 7	gene64231 (MS4A6A)	-0.0411907	7.28095	-0.358634	0.721076	0.945344	-0.357021
RNAseq	Whole Blood	Day 7	gene23329 (TBC1D30)	-0.0409651	2.15656	-0.357818	0.721123	0.945344	-0.356959
RNAseq	Whole Blood	Day 7	gene28584 (TRBV10-2)	0.117781	-0.810455	0.358083	0.721185	0.945344	0.356875
RNAseq	Whole Blood	Day 7	gene3603 (IL16)	-0.0124203	8.99532	-0.357728	0.721252	0.945344	-0.356785
RNAseq	Whole Blood	Day 7	gene101928728 (LOC101928728)	0.06678	-0.286156	0.35723	0.721301	0.945344	0.356721
RNAseq	Whole Blood	Day 7	gene957 (ENTPD5)	-0.0301516	3.83143	-0.357778	0.721446	0.945358	-0.356527
RNAseq	Whole Blood	Day 7	gene22986 (SORCS3)	-0.109756	0.186464	-0.357817	0.721694	0.945358	-0.356196
RNAseq	Whole Blood	Day 7	gene645644 (FLJ42627)	-0.0760468	2.31296	-0.357953	0.721704	0.945358	-0.356182
RNAseq	Whole Blood	Day 7	gene10158 (PDZK1IP1)	-0.0912226	5.79402	-0.357918	0.72177	0.945358	-0.356094
RNAseq	Whole Blood	Day 7	gene10023 (FRAT1)	-0.0222239	6.79103	-0.357207	0.721853	0.945358	-0.355983
RNAseq	Whole Blood	Day 7	gene100499405 (LINC00987)	0.0782082	1.95743	0.357458	0.721993	0.945358	0.355797
RNAseq	Whole Blood	Day 7	gene728411 (GUSBP1)	-0.0394353	2.56364	-0.356448	0.722303	0.945358	-0.355383
RNAseq	Whole Blood	Day 7	gene7704 (ZBTB16)	0.056043	3.98548	0.356385	0.722306	0.945358	0.355378
RNAseq	Whole Blood	Day 7	gene55258 (THNSL2)	0.216242	0.584143	0.357247	0.722384	0.945358	0.355275
RNAseq	Whole Blood	Day 7	gene347746 (PWARSN)	0.051549	1.43971	0.355816	0.722442	0.945358	0.355196
RNAseq	Whole Blood	Day 7	gene83636 (C19orf12)	-0.0233991	4.78721	-0.35632	0.722483	0.945358	-0.355142
RNAseq	Whole Blood	Day 7	gene399844 (LINC01002)	0.0604298	5.07701	0.356616	0.722559	0.945358	0.355041
RNAseq	Whole Blood	Day 7	gene1663 (DDX11)	0.111725	4.59754	0.356899	0.722638	0.945358	0.354936
RNAseq	Whole Blood	Day 7	gene54101 (RIPK4)	-0.112446	-0.747601	-0.355838	0.72271	0.945358	-0.354839
RNAseq	Whole Blood	Day 7	gene101060376 (TBC1D3L)	-0.226496	1.08168	-0.35697	0.722727	0.945358	-0.354817
RNAseq	Whole Blood	Day 1	gene10809 (STARD10)	-0.0139024	4.47418	-0.156502	0.876095	0.945442	-0.155921
RNAseq	Whole Blood	Day 1	gene55066 (PDPR)	0.021828	6.74633	0.156573	0.876164	0.945442	0.155834
RNAseq	Whole Blood	Day 1	gene6749 (SSRP1)	0.00479991	6.70171	0.155903	0.876304	0.945454	0.155657
RNAseq	Whole Blood	Day 1	gene256356 (GK5)	0.0149744	4.76999	0.156066	0.876364	0.945454	0.15558
RNAseq	Whole Blood	Day 7	gene7702 (ZNF143)	0.0142963	5.20182	0.355375	0.723014	0.945504	0.354434
RNAseq	Whole Blood	Day 7	gene2995 (GYPC)	0.0717716	9.95559	0.355828	0.723168	0.945504	0.354228
RNAseq	Whole Blood	Day 7	gene10982 (MAPRE2)	-0.016471	6.81817	-0.355262	0.723179	0.945504	-0.354213
RNAseq	Whole Blood	Day 7	gene951 (CD37)	-0.018099	9.62023	-0.35574	0.723292	0.945504	-0.354062
RNAseq	Whole Blood	Day 7	gene84436 (ZNF528)	0.0356868	3.2966	0.355336	0.72331	0.945504	0.354038
RNAseq	Whole Blood	Day 28	gene57706 (DENND1A)	0.0198815	6.26585	0.359871	0.719568	0.945548	0.359037
RNAseq	Whole Blood	Day 1	gene4568 (TRNL2)	-0.0247497	5.71115	-0.155801	0.876675	0.945578	-0.155186
RNAseq	Whole Blood	Day 1	gene1669 (DEFA4)	0.0851207	1.52556	0.155872	0.87675	0.945578	0.15509
RNAseq	Whole Blood	Day 1	gene83401 (ELOVL3)	0.0378729	-0.740541	0.155347	0.876762	0.945578	0.155075
RNAseq	Whole Blood	Day 28	gene5883 (RAD9A)	0.0212188	5.06561	0.360001	0.719752	0.945587	0.358791
RNAseq	Whole Blood	Day 28	gene57003 (CCDC47)	0.01096	6.04068	0.359532	0.71979	0.945587	0.35874
RNAseq	Whole Blood	Day 28	gene6536 (SLC6A9)	-0.106	1.28797	-0.360181	0.719892	0.945587	-0.358604
RNAseq	Whole Blood	Day 28	gene2833 (CXCR3)	0.0398936	4.84867	0.360063	0.719975	0.945587	0.358492
RNAseq	Whole Blood	Day 28	gene389197 (C4orf50)	0.111089	-0.895526	0.359505	0.72009	0.945614	0.358338
RNAseq	Whole Blood	Day 28	gene55194 (EVA1B)	-0.0383123	3.38146	-0.359103	0.720357	0.945722	-0.357982
RNAseq	Whole Blood	Day 28	gene56929 (FEM1C)	-0.0200265	4.83519	-0.358943	0.720412	0.945722	-0.357908
RNAseq	Whole Blood	Day 28	gene80019 (UBTD1)	0.0264472	3.87172	0.35851	0.72055	0.945722	0.357724
RNAseq	Whole Blood	Day 28	gene5583 (PRKCH)	-0.0205615	7.58584	-0.358856	0.720693	0.945722	-0.357532
RNAseq	Whole Blood	Day 28	gene55573 (CDV3)	0.0102898	8.22824	0.358745	0.720753	0.945722	0.357452
RNAseq	Whole Blood	Day 28	gene399818 (EEF1AKMT2)	-0.0267324	3.37777	-0.358151	0.720923	0.945722	-0.357225
RNAseq	Whole Blood	Day 28	gene100996939 (PYURF)	0.01849	5.36657	0.357955	0.720929	0.945722	0.357218
RNAseq	Whole Blood	Day 28	gene84992 (PIGY)	0.01849	5.36657	0.357955	0.720929	0.945722	0.357218
RNAseq	Whole Blood	Day 28	gene112616 (CMTM7)	-0.022271	5.70073	-0.358523	0.721022	0.945722	-0.357093
RNAseq	Whole Blood	Day 28	gene55116 (TMEM39B)	0.0182135	4.44043	0.357649	0.721367	0.945745	0.356632
RNAseq	Whole Blood	Day 28	gene23764 (MAFF)	0.0367495	3.30068	0.357587	0.721519	0.945745	0.356429
RNAseq	Whole Blood	Day 28	gene23149 (FCHO1)	0.0176943	7.12845	0.357329	0.72177	0.945745	0.356094
RNAseq	Whole Blood	Day 28	gene84288 (EFCAB2)	0.0573534	2.26554	0.35721	0.721926	0.945745	0.355886
RNAseq	Whole Blood	Day 28	gene56648 (EIF5A2)	-0.0370519	1.98004	-0.356649	0.722019	0.945745	-0.355762
RNAseq	Whole Blood	Day 28	gene55432 (YOD1)	-0.0405809	4.84903	-0.357063	0.722029	0.945745	-0.355748
RNAseq	Whole Blood	Day 28	gene221079 (ARL5B)	0.0280176	3.57059	0.355972	0.722281	0.945745	0.355412
RNAseq	Whole Blood	Day 28	gene4548 (MTR)	-0.0148373	6.23413	-0.356319	0.72233	0.945745	-0.355346
RNAseq	Whole Blood	Day 28	gene286336 (FAM78A)	0.0118527	7.93482	0.356348	0.722358	0.945745	0.355309
RNAseq	Whole Blood	Day 28	gene53827 (FXYD5)	0.0185663	8.50969	0.356314	0.722606	0.945745	0.354978
RNAseq	Whole Blood	Day 28	gene3241 (HPCAL1)	-0.0168486	6.67115	-0.356124	0.722726	0.945745	-0.354818
RNAseq	Whole Blood	Day 28	gene201164 (PLD6)	-0.0447346	2.71652	-0.356148	0.722742	0.945745	-0.354796
RNAseq	Whole Blood	Day 28	gene8801 (SUCLG2)	0.0207228	5.12034	0.355968	0.722772	0.945745	0.354756
RNAseq	Whole Blood	Day 28	gene286144 (TRIQK)	0.0247187	3.55379	0.355604	0.722806	0.945745	0.354711
RNAseq	Whole Blood	Day 28	gene421 (ARVCF)	0.067897	2.67885	0.356294	0.722817	0.945745	0.354697
RNAseq	Whole Blood	Day 28	gene55245 (UQCC1)	0.0161791	4.28661	0.3554	0.722832	0.945745	0.354676
RNAseq	Whole Blood	Day 28	gene23235 (SIK2)	-0.0225328	4.62079	-0.355372	0.722875	0.945745	-0.354619
RNAseq	Whole Blood	Day 28	gene136227 (COL26A1)	0.300568	-0.763576	0.356541	0.722951	0.945745	0.354517
RNAseq	Whole Blood	Day 28	gene1508 (CTSB)	-0.027597	9.16864	-0.355885	0.722975	0.945745	-0.354486
RNAseq	Whole Blood	Day 28	gene78991 (PCYOX1L)	0.0262765	4.92173	0.355842	0.72298	0.945745	0.354479
RNAseq	Whole Blood	Day 28	gene84191 (CIAO2A)	0.0162341	4.84594	0.355184	0.723033	0.945745	0.354408
RNAseq	Whole Blood	Day 28	gene1184 (CLCN5)	0.03082	3.89418	0.355327	0.723117	0.945745	0.354296
RNAseq	Whole Blood	Day 28	gene146691 (TOM1L2)	-0.0155951	5.73178	-0.355044	0.723344	0.945828	-0.353994
RNAseq	Whole Blood	Day 28	gene29760 (BLNK)	-0.0474789	3.80274	-0.355461	0.723369	0.945828	-0.35396
RNAseq	Whole Blood	Day 1	gene257397 (TAB3)	0.00542253	5.72777	0.154769	0.877226	0.945902	0.154487
RNAseq	Whole Blood	Day 1	gene22885 (ABLIM3)	0.0330323	4.25921	0.155147	0.877271	0.945902	0.15443
RNAseq	Whole Blood	Day 1	gene6804 (STX1A)	0.0173822	2.1882	0.154494	0.877515	0.945902	0.154121
RNAseq	Whole Blood	Day 1	gene196385 (DNAH10)	0.0197709	1.48967	0.154507	0.877526	0.945902	0.154107
RNAseq	Whole Blood	Day 1	gene9489 (PGS1)	-0.00840031	6.29382	-0.15447	0.877535	0.945902	-0.154095
RNAseq	Whole Blood	Day 28	gene2153 (F5)	0.0461313	6.775	0.355367	0.723522	0.945904	0.353756
RNAseq	Whole Blood	Day 1	gene55215 (FANCI)	0.0122719	3.18161	0.15417	0.877719	0.945999	0.153861
RNAseq	Whole Blood	Day 28	gene57410 (SCYL1)	0.014621	6.91896	0.354605	0.723816	0.946165	0.353364
RNAseq	Whole Blood	Day 7	gene3419 (IDH3A)	0.0195283	5.07541	0.354038	0.723973	0.946248	0.353153
RNAseq	Whole Blood	Day 7	gene57458 (TMCC3)	0.0275453	6.50792	0.35414	0.724099	0.946268	0.352986
RNAseq	Whole Blood	Day 7	gene221960 (CCZ1B)	0.0802717	3.59029	0.354714	0.724217	0.946268	0.352828
RNAseq	Whole Blood	Day 7	gene5822 (PWP2)	-0.171001	1.41861	-0.354652	0.724272	0.946268	-0.352755
RNAseq	Whole Blood	Day 28	gene414152 (C10orf105)	0.0473064	4.49277	0.354122	0.724446	0.946305	0.352523
RNAseq	Whole Blood	Day 28	gene4222 (MEOX1)	-0.0669762	1.26929	-0.353718	0.72449	0.946305	-0.352464
RNAseq	Whole Blood	Day 28	gene5754 (PTK7)	0.0531225	2.04176	0.353826	0.724512	0.946305	0.352436
RNAseq	Whole Blood	Day 28	gene101929005 (NA)	0.0558537	0.809299	0.353233	0.724571	0.946305	0.352357
RNAseq	Whole Blood	Day 28	gene5965 (RECQL)	0.0155457	5.87899	0.352951	0.724826	0.946305	0.352017
RNAseq	Whole Blood	Day 28	gene55778 (ZNF839)	-0.0192654	4.61879	-0.352729	0.724891	0.946305	-0.351929
RNAseq	Whole Blood	Day 28	gene9906 (SLC35E2A)	-0.0708615	6.18131	-0.353529	0.725096	0.946305	-0.351656
RNAseq	Whole Blood	Day 28	gene89872 (AQP10)	0.0918224	1.80916	0.353346	0.725102	0.946305	0.351648
RNAseq	Whole Blood	Day 28	gene51231 (VRK3)	-0.0158146	6.08397	-0.35296	0.725116	0.946305	-0.35163
RNAseq	Whole Blood	Day 28	gene55686 (MREG)	-0.0416019	1.49824	-0.352258	0.725138	0.946305	-0.3516
RNAseq	Whole Blood	Day 28	gene81611 (ANP32E)	-0.0155838	5.7214	-0.352215	0.725154	0.946305	-0.35158
RNAseq	Whole Blood	Day 28	gene23092 (ARHGAP26)	-0.0169659	8.25091	-0.352809	0.725206	0.946305	-0.35151
RNAseq	Whole Blood	Day 28	gene4317 (MMP8)	0.169425	1.55329	0.353381	0.725214	0.946305	0.351498
RNAseq	Whole Blood	Day 28	gene153364 (MBLAC2)	-0.026492	2.55249	-0.351903	0.725285	0.946305	-0.351404
RNAseq	Whole Blood	Day 28	gene6919 (TCEA2)	-0.0233482	3.54537	-0.352065	0.725344	0.946305	-0.351326
RNAseq	Whole Blood	Day 28	gene9692 (PRORP)	-0.0244299	4.68384	-0.352299	0.725574	0.946305	-0.351019
RNAseq	Whole Blood	Day 28	gene90780 (PYGO2)	-0.0112899	6.16144	-0.351591	0.725602	0.946305	-0.350982
RNAseq	Whole Blood	Day 28	gene3604 (TNFRSF9)	0.0528499	3.40434	0.35246	0.725623	0.946305	0.350953
RNAseq	Whole Blood	Day 1	gene84447 (SYVN1)	0.00781686	6.77966	0.153697	0.878259	0.946473	0.153176
RNAseq	Whole Blood	Day 1	gene283663 (LINC00926)	-0.0309676	5.68185	-0.153716	0.878348	0.946473	-0.153064
RNAseq	Whole Blood	Day 1	gene100526694 (MSANTD3-TMEFF1)	-0.0153249	2.63271	-0.153078	0.878666	0.946562	-0.152661
RNAseq	Whole Blood	Day 1	gene23048 (FNBP1)	-0.00384455	8.67417	-0.152947	0.878684	0.946562	-0.152638
RNAseq	Whole Blood	Day 1	gene100507404 (TMLHE-AS1)	-0.0421525	-1.48235	-0.152816	0.878714	0.946562	-0.152599
RNAseq	Whole Blood	Day 7	gene53829 (P2RY13)	0.0271754	8.22609	0.353654	0.724616	0.946593	0.352297
RNAseq	Whole Blood	Day 28	gene403 (ARL3)	-0.0228045	3.4685	-0.351094	0.725982	0.946649	-0.350476
RNAseq	Whole Blood	Day 7	gene8895 (CPNE3)	0.0144323	6.00007	0.352765	0.724917	0.946666	0.351895
RNAseq	Whole Blood	Day 7	gene55544 (RBM38)	-0.0631149	8.47031	-0.353255	0.725107	0.946666	-0.351642
RNAseq	Whole Blood	Day 7	gene968 (CD68)	0.0337753	8.80395	0.352859	0.725228	0.946666	0.351481
RNAseq	Whole Blood	Day 7	gene6879 (TAF7)	-0.0158277	7.08405	-0.352569	0.725402	0.946666	-0.351248
RNAseq	Whole Blood	Day 7	gene6203 (RPS9)	-0.0220164	9.26339	-0.352578	0.725434	0.946666	-0.351206
RNAseq	Whole Blood	Day 7	gene83743 (GRWD1)	0.0161425	4.98185	0.351872	0.725454	0.946666	0.351179
RNAseq	Whole Blood	Day 7	gene101928039 (LOC101928039)	0.245565	-2.27802	0.352339	0.725666	0.946666	0.350896
RNAseq	Whole Blood	Day 7	gene51172 (NAGPA)	0.0232257	4.87888	0.351727	0.725841	0.946666	0.350664
RNAseq	Whole Blood	Day 7	gene84224 (NBPF3)	0.0662859	3.1716	0.352458	0.725847	0.946666	0.350656
RNAseq	Whole Blood	Day 7	gene8673 (VAMP8)	0.0199216	6.41166	0.351582	0.725849	0.946666	0.350652
RNAseq	Whole Blood	Day 7	gene80162 (PGGHG)	0.0404602	9.1368	0.352013	0.725952	0.946666	0.350515
RNAseq	Whole Blood	Day 7	gene6038 (RNASE4)	-0.0665986	2.6872	-0.351995	0.725965	0.946666	-0.350498
RNAseq	Whole Blood	Day 7	gene55350 (VNN3)	0.0448504	5.61426	0.351887	0.726022	0.946666	0.350422
RNAseq	Whole Blood	Day 7	gene63897 (HEATR6)	-0.0329835	4.30351	-0.351823	0.726065	0.946666	-0.350365
RNAseq	Whole Blood	Day 7	gene7071 (KLF10)	-0.0422146	5.40946	-0.351331	0.72612	0.946666	-0.350292
RNAseq	Whole Blood	Day 7	gene10856 (RUVBL2)	-0.0158886	5.04738	-0.350914	0.726183	0.946666	-0.350207
RNAseq	Whole Blood	Day 28	gene931 (MS4A1)	0.0674625	6.68149	0.351865	0.726227	0.94675	0.350149
RNAseq	Whole Blood	Day 28	gene51422 (PRKAG2)	-0.0158429	5.91891	-0.351249	0.726336	0.94675	-0.350004
RNAseq	Whole Blood	Day 28	gene10592 (SMC2)	0.020214	3.93112	0.350664	0.726343	0.94675	0.349994
RNAseq	Whole Blood	Day 28	gene55577 (NAGK)	-0.0336952	7.57178	-0.351524	0.726494	0.946824	-0.349794
RNAseq	Whole Blood	Day 7	gene51635 (DHRS7)	0.0192041	7.01691	0.350723	0.726496	0.946894	0.34979
RNAseq	Whole Blood	Day 7	gene26043 (UBXN7)	-0.022204	5.28613	-0.350465	0.726548	0.946894	-0.349722
RNAseq	Whole Blood	Day 7	gene9537 (TP53I11)	0.0376712	6.39087	0.35059	0.72678	0.946991	0.349412
RNAseq	Whole Blood	Day 7	gene4828 (NMB)	0.0501462	0.475927	0.350004	0.726811	0.946991	0.34937
RNAseq	Whole Blood	Day 1	gene9832 (JAKMIP2)	0.025282	3.04586	0.152455	0.87932	0.947074	0.151831
RNAseq	Whole Blood	Day 1	gene10592 (SMC2)	-0.00911976	3.93112	-0.152002	0.879379	0.947074	-0.151757
RNAseq	Whole Blood	Day 1	gene388561 (ZNF761)	-0.00899597	4.25929	-0.151755	0.879632	0.947214	-0.151435
RNAseq	Whole Blood	Day 1	gene4012 (LNPEP)	-0.0116458	5.65501	-0.151526	0.879777	0.947214	-0.151252
RNAseq	Whole Blood	Day 1	gene80024 (SLC8B1)	0.00876472	6.32607	0.151713	0.879802	0.947214	0.15122
RNAseq	Whole Blood	Day 1	gene1741 (DLG3)	0.0122475	3.79435	0.151291	0.880074	0.947214	0.150876
RNAseq	Whole Blood	Day 1	gene23564 (DDAH2)	0.0117866	4.1342	0.151286	0.880103	0.947214	0.150839
RNAseq	Whole Blood	Day 1	gene26011 (TENM4)	0.13338	-0.820199	0.151491	0.880177	0.947214	0.150745
RNAseq	Whole Blood	Day 1	gene3841 (KPNA5)	0.013232	2.64123	0.150964	0.880205	0.947214	0.15071
RNAseq	Whole Blood	Day 1	gene8874 (ARHGEF7)	-0.00570435	6.03964	-0.150819	0.880384	0.947214	-0.150482
RNAseq	Whole Blood	Day 1	gene3674 (ITGA2B)	0.0377292	6.68372	0.151044	0.880493	0.947214	0.150344
RNAseq	Whole Blood	Day 1	gene100420587 (LOC100420587)	0.0471431	0.0298766	0.150864	0.880541	0.947214	0.150284
RNAseq	Whole Blood	Day 1	gene9937 (DCLRE1A)	0.0119561	2.98863	0.150487	0.880641	0.947214	0.150157
RNAseq	Whole Blood	Day 1	gene94235 (GNG8)	0.0350888	-0.0135897	0.150522	0.880643	0.947214	0.150154
RNAseq	Whole Blood	Day 7	gene58515 (SELENOK)	-0.0293438	4.658	-0.349849	0.727409	0.9473	-0.348575
RNAseq	Whole Blood	Day 7	gene79142 (PHF23)	-0.0137348	6.01818	-0.349404	0.727463	0.9473	-0.348502
RNAseq	Whole Blood	Day 7	gene23054 (NCOA6)	-0.0129238	7.05648	-0.349069	0.727527	0.9473	-0.348416
RNAseq	Whole Blood	Day 7	gene80303 (EFHD1)	0.100926	-0.324902	0.349506	0.72757	0.9473	0.34836
RNAseq	Whole Blood	Day 7	gene1512 (CTSH)	0.0394949	7.05129	0.349735	0.727709	0.9473	0.348175
RNAseq	Whole Blood	Day 7	gene5987 (TRIM27)	-0.0227152	5.24611	-0.349412	0.727747	0.9473	-0.348124
RNAseq	Whole Blood	Day 7	gene57646 (USP28)	0.032326	5.48252	0.349589	0.727761	0.9473	0.348106
RNAseq	Whole Blood	Day 7	gene339231 (ARL16)	-0.0390064	4.0446	-0.349625	0.727805	0.9473	-0.348047
RNAseq	Whole Blood	Day 28	gene22895 (RPH3A)	-0.1265	3.84294	-0.350726	0.727179	0.947428	-0.348881
RNAseq	Whole Blood	Day 28	gene1821 (DRP2)	0.182849	-2.7064	0.349373	0.727563	0.947428	0.348369
RNAseq	Whole Blood	Day 28	gene147015 (DHRS13)	-0.0386054	4.9944	-0.349347	0.72771	0.947428	-0.348173
RNAseq	Whole Blood	Day 28	gene6948 (TCN2)	0.0620335	3.14505	0.349347	0.727716	0.947428	0.348166
RNAseq	Whole Blood	Day 28	gene80145 (THOC7)	-0.0183386	4.62418	-0.348546	0.727947	0.947428	-0.347857
RNAseq	Whole Blood	Day 28	gene25861 (WHRN)	0.0799883	2.98963	0.349435	0.727954	0.947428	0.347848
RNAseq	Whole Blood	Day 28	gene63977 (PRDM15)	-0.0234286	4.41678	-0.348857	0.727979	0.947428	-0.347815
RNAseq	Whole Blood	Day 28	gene55600 (ITLN1)	0.118445	1.50052	0.349188	0.728225	0.947428	0.347488
RNAseq	Whole Blood	Day 28	gene471 (ATIC)	-0.0131672	5.35358	-0.347879	0.728423	0.947428	-0.347225
RNAseq	Whole Blood	Day 28	gene8671 (SLC4A4)	0.0626921	1.31517	0.348325	0.728528	0.947428	0.347084
RNAseq	Whole Blood	Day 28	gene83752 (LONP2)	-0.0149225	5.85425	-0.347868	0.728556	0.947428	-0.347048
RNAseq	Whole Blood	Day 28	gene51260 (PBDC1)	0.0167115	4.03039	0.347575	0.728659	0.947428	0.34691
RNAseq	Whole Blood	Day 28	gene374868 (ATP9B)	0.0209358	4.84011	0.34798	0.728822	0.947428	0.346693
RNAseq	Whole Blood	Day 28	gene100132406 (NBPF10)	-0.0422292	3.64995	-0.347753	0.729068	0.947428	-0.346365
RNAseq	Whole Blood	Day 28	gene1267 (CNP)	-0.0224413	5.91047	-0.347612	0.729122	0.947428	-0.346294
RNAseq	Whole Blood	Day 28	gene25821 (MTO1)	-0.0177589	4.87461	-0.347164	0.729207	0.947428	-0.34618
RNAseq	Whole Blood	Day 28	gene284996 (RNF149)	0.0216223	8.72464	0.347382	0.729239	0.947428	0.346138
RNAseq	Whole Blood	Day 28	gene619499 (SNORA27)	-0.0770962	-1.18121	-0.346299	0.729372	0.947428	-0.345962
RNAseq	Whole Blood	Day 28	gene727956 (SDHAP2)	0.055474	3.24233	0.34736	0.729545	0.947428	0.345731
RNAseq	Whole Blood	Day 28	gene339804 (C2orf74)	-0.0586581	3.16126	-0.347369	0.729573	0.947428	-0.345694
RNAseq	Whole Blood	Day 28	gene27309 (ZNF330)	0.0148241	5.02625	0.346272	0.729641	0.947428	0.345603
RNAseq	Whole Blood	Day 28	gene480 (ATP1A4)	0.293608	-2.21858	0.347282	0.729765	0.947428	0.345439
RNAseq	Whole Blood	Day 28	gene978 (CDA)	0.045822	6.60853	0.346922	0.729782	0.947428	0.345416
RNAseq	Whole Blood	Day 28	gene23416 (KCNH3)	0.0494276	3.49586	0.346757	0.729839	0.947428	0.34534
RNAseq	Whole Blood	Day 28	gene5209 (PFKFB3)	0.0285343	6.48762	0.34627	0.730069	0.947428	0.345033
RNAseq	Whole Blood	Day 28	gene6967 (TRGC2)	-0.0808348	4.62568	-0.346699	0.730161	0.947428	-0.344911
RNAseq	Whole Blood	Day 28	gene114899 (C1QTNF3)	0.03227	1.82534	0.345277	0.730313	0.947428	0.344709
RNAseq	Whole Blood	Day 28	gene730152 (GSTA7P)	-0.134502	-3.7437	-0.345614	0.730322	0.947428	-0.344697
RNAseq	Whole Blood	Day 28	gene101928039 (LOC101928039)	0.24002	-2.27802	0.346108	0.730343	0.947428	0.344669
RNAseq	Whole Blood	Day 28	gene317749 (DHRS4L2)	-0.0304903	3.7617	-0.345932	0.730363	0.947428	-0.344643
RNAseq	Whole Blood	Day 28	gene23495 (TNFRSF13B)	0.0862677	1.75809	0.345879	0.73046	0.947428	0.344513
RNAseq	Whole Blood	Day 28	gene645700 (ZNF890P)	0.16427	0.375193	0.346247	0.730499	0.947428	0.344462
RNAseq	Whole Blood	Day 28	gene6263 (RYR3)	0.0961224	-0.627359	0.345341	0.73053	0.947428	0.344421
RNAseq	Whole Blood	Day 28	gene145773 (FAM81A)	0.0718412	-0.579457	0.345091	0.730544	0.947428	0.344402
RNAseq	Whole Blood	Day 28	gene192683 (SCAMP5)	-0.0660121	2.51926	-0.345988	0.730573	0.947428	-0.344364
RNAseq	Whole Blood	Day 28	gene196513 (DCP1B)	-0.0190891	3.89455	-0.344929	0.730701	0.947428	-0.344194
RNAseq	Whole Blood	Day 28	gene390748 (PABPN1L)	0.0522492	1.21369	0.345117	0.730764	0.947428	0.344109
RNAseq	Whole Blood	Day 28	gene712 (C1QA)	0.110252	1.83406	0.345467	0.730871	0.947428	0.343967
RNAseq	Whole Blood	Day 28	gene101928489 (LOC101928489)	0.128929	-2.37344	0.344576	0.730945	0.947428	0.343869
RNAseq	Whole Blood	Day 28	gene9557 (CHD1L)	0.017253	5.04673	0.344739	0.730981	0.947428	0.343821
RNAseq	Whole Blood	Day 28	gene55199 (FAM86C1)	0.0583784	2.10197	0.345292	0.731034	0.947428	0.34375
RNAseq	Whole Blood	Day 28	gene4061 (LY6E)	0.0682046	5.8402	0.344991	0.731241	0.947428	0.343476
RNAseq	Whole Blood	Day 28	gene3852 (KRT5)	0.147847	0.725178	0.345257	0.731303	0.947428	0.343392
RNAseq	Whole Blood	Day 28	gene60436 (TGIF2)	-0.0144543	5.47138	-0.344199	0.73131	0.947428	-0.343383
RNAseq	Whole Blood	Day 28	gene3818 (KLKB1)	-0.0410746	3.82727	-0.344811	0.731338	0.947428	-0.343346
RNAseq	Whole Blood	Day 28	gene23429 (RYBP)	0.0192459	6.48908	0.344503	0.731427	0.947428	0.343228
RNAseq	Whole Blood	Day 28	gene101927289 (LINC01237)	-0.0514086	1.1812	-0.343857	0.73152	0.947428	-0.343104
RNAseq	Whole Blood	Day 28	gene65244 (SPATS2)	0.0315073	2.76682	0.343525	0.731618	0.947428	0.342974
RNAseq	Whole Blood	Day 28	gene10026 (PIGK)	0.0172631	4.25893	0.343562	0.731647	0.947428	0.342935
RNAseq	Whole Blood	Day 28	gene301 (ANXA1)	-0.0262269	8.2394	-0.344027	0.731686	0.947428	-0.342883
RNAseq	Whole Blood	Day 28	gene730102 (CRYZL2P)	0.0469874	2.01289	0.343855	0.731884	0.947438	0.34262
RNAseq	Whole Blood	Day 28	gene28616 (TRBV4-2)	0.0817662	1.17112	0.343991	0.731971	0.947438	0.342504
RNAseq	Whole Blood	Day 28	gene80155 (NAA15)	-0.0158864	5.14307	-0.343101	0.731978	0.947438	-0.342496
RNAseq	Whole Blood	Day 7	gene6139 (RPL17)	-0.0196813	8.51544	-0.348517	0.728073	0.947469	-0.34769
RNAseq	Whole Blood	Day 7	gene56971 (CEACAM19)	0.0706346	1.94738	0.348842	0.728326	0.947469	0.347353
RNAseq	Whole Blood	Day 7	gene7458 (EIF4H)	0.0102978	8.02525	0.348152	0.728412	0.947469	0.347239
RNAseq	Whole Blood	Day 7	gene10213 (PSMD14)	0.0174691	4.07023	0.347811	0.728416	0.947469	0.347234
RNAseq	Whole Blood	Day 7	gene221442 (ADCY10P1)	0.0311129	3.83904	0.348091	0.728473	0.947469	0.347158
RNAseq	Whole Blood	Day 7	gene54682 (MANSC1)	-0.0330281	5.60554	-0.348176	0.728502	0.947469	-0.347119
RNAseq	Whole Blood	Day 7	gene3516 (RBPJ)	-0.0172933	6.81823	-0.347655	0.728703	0.947522	-0.346851
RNAseq	Whole Blood	Day 7	gene55793 (MINDY1)	0.01802	7.15795	0.347855	0.728732	0.947522	0.346813
RNAseq	Whole Blood	Day 1	gene57560 (IFT80)	-0.0116672	3.61335	-0.14965	0.881228	0.947612	-0.149413
RNAseq	Whole Blood	Day 1	gene2615 (LRRC32)	0.0332892	-0.549114	0.149574	0.881279	0.947612	0.149348
RNAseq	Whole Blood	Day 1	gene55871 (CBWD1)	-0.0260506	3.42869	-0.14997	0.881297	0.947612	-0.149325
RNAseq	Whole Blood	Day 1	gene66008 (TRAK2)	0.0117838	6.46795	0.149657	0.881479	0.94767	0.149095
RNAseq	Whole Blood	Day 1	gene64210 (MMS19)	0.00568219	5.94715	0.149233	0.881593	0.94767	0.14895
RNAseq	Whole Blood	Day 1	gene284611 (FAM102B)	0.00967041	4.49553	0.149131	0.881709	0.94767	0.148803
RNAseq	Whole Blood	Day 1	gene8481 (OFD1)	-0.00904358	5.78837	-0.149216	0.881729	0.94767	-0.148777
RNAseq	Whole Blood	Day 28	gene284802 (FRG1BP)	0.063119	3.7842	0.343863	0.73233	0.947724	0.342027
RNAseq	Whole Blood	Day 28	gene79145 (CHCHD7)	0.0169545	4.6529	0.342602	0.732493	0.947724	0.341811
RNAseq	Whole Blood	Day 28	gene2947 (GSTM3)	0.154977	2.08589	0.343604	0.732533	0.947724	0.341758
RNAseq	Whole Blood	Day 28	gene10942 (PRSS21)	-0.143735	0.748408	-0.343435	0.732577	0.947724	-0.3417
RNAseq	Whole Blood	Day 1	gene100128327 (TRAPPC3L)	0.0332489	0.271953	0.148908	0.881936	0.947759	0.148515
RNAseq	Whole Blood	Day 1	gene100128420 (LINC00892)	0.0238345	0.784485	0.148696	0.882002	0.947759	0.148432
RNAseq	Whole Blood	Day 28	gene100507387 (LOC100507387)	-0.107183	1.20603	-0.343127	0.73277	0.947823	-0.341443
RNAseq	Whole Blood	Day 28	gene89857 (KLHL6)	0.0190425	6.47044	0.342574	0.732843	0.947823	0.341346
RNAseq	Whole Blood	Day 7	gene9703 (KIAA0100)	0.0144342	8.03941	0.347393	0.729091	0.947866	0.346335
RNAseq	Whole Blood	Day 7	gene84333 (PCGF5)	-0.0481554	7.31722	-0.347767	0.729244	0.947877	-0.346132
RNAseq	Whole Blood	Day 7	gene64761 (PARP12)	-0.0482934	6.15327	-0.347564	0.729289	0.947877	-0.346072
RNAseq	Whole Blood	Day 7	gene367 (AR)	0.0746673	0.28867	0.34673	0.729428	0.947886	0.345887
RNAseq	Whole Blood	Day 7	gene1615 (DARS1)	0.0206332	5.53169	0.347079	0.729485	0.947886	0.345811
RNAseq	Whole Blood	Day 28	gene894 (CCND2)	-0.0184556	7.35646	-0.342112	0.733011	0.947918	-0.341123
RNAseq	Whole Blood	Day 7	gene26191 (PTPN22)	0.0267624	5.4897	0.34674	0.729648	0.947963	0.345593
RNAseq	Whole Blood	Day 7	gene27166 (PRELID1)	0.0250601	7.51094	0.347003	0.729734	0.947963	0.34548
RNAseq	Whole Blood	Day 28	gene84804 (MFSD9)	0.0516111	4.27403	0.342526	0.733181	0.947976	0.340898
RNAseq	Whole Blood	Day 28	gene602 (BCL3)	0.0268142	6.99467	0.3416	0.733468	0.947976	0.340516
RNAseq	Whole Blood	Day 28	gene100289635 (ZNF605)	0.0338601	3.77773	0.341805	0.733513	0.947976	0.340456
RNAseq	Whole Blood	Day 28	gene400322 (HERC2P2)	-0.0792409	4.40869	-0.342195	0.733568	0.947976	-0.340383
RNAseq	Whole Blood	Day 28	gene118813 (ZFYVE27)	0.0134077	5.90174	0.340967	0.733714	0.947976	0.34019
RNAseq	Whole Blood	Day 28	gene55536 (CDCA7L)	0.0450037	4.49058	0.341759	0.733814	0.947976	0.340057
RNAseq	Whole Blood	Day 28	gene22889 (KHDC4)	0.0136288	5.93108	0.340739	0.733829	0.947976	0.340037
RNAseq	Whole Blood	Day 28	gene51074 (APIP)	-0.0260651	3.86535	-0.341106	0.733907	0.947976	-0.339933
RNAseq	Whole Blood	Day 28	gene2117 (ETV3)	0.0119992	5.81544	0.340664	0.733976	0.947976	0.339842
RNAseq	Whole Blood	Day 28	gene9796 (PHYHIP)	0.138228	-4.26766	0.341054	0.734083	0.947976	0.339699
RNAseq	Whole Blood	Day 28	gene196441 (ZFC3H1)	-0.0159964	6.55262	-0.340264	0.734129	0.947976	-0.339638
RNAseq	Whole Blood	Day 28	gene101927153 (LINC02207)	-0.0724027	1.01701	-0.340989	0.734192	0.947976	-0.339555
RNAseq	Whole Blood	Day 7	gene6834 (SURF1)	0.0181116	5.0427	0.346304	0.729999	0.947983	0.345127
RNAseq	Whole Blood	Day 7	gene22829 (NLGN4Y)	0.0612013	-2.83392	0.346199	0.73002	0.947983	0.345099
RNAseq	Whole Blood	Day 7	gene8935 (SKAP2)	-0.032864	7.26936	-0.346747	0.730086	0.947983	-0.345012
RNAseq	Whole Blood	Day 7	gene79068 (FTO)	-0.0183138	4.80325	-0.34598	0.730128	0.947983	-0.344956
RNAseq	Whole Blood	Day 7	gene284391 (ZNF844)	0.0377471	3.05224	0.345771	0.73023	0.947993	0.34482
RNAseq	Whole Blood	Day 28	gene84875 (PARP10)	0.0352438	7.29454	0.340522	0.734516	0.94813	0.339125
RNAseq	Whole Blood	Day 28	gene5914 (RARA)	0.0159206	8.32742	0.340051	0.734682	0.94813	0.338904
RNAseq	Whole Blood	Day 28	gene10645 (CAMKK2)	0.020866	7.47671	0.340341	0.734794	0.94813	0.338755
RNAseq	Whole Blood	Day 28	gene127254 (ERICH3)	0.139009	-2.34852	0.339349	0.734871	0.94813	0.338653
RNAseq	Whole Blood	Day 28	gene100820829 (MYZAP)	-0.128557	3.16503	-0.340474	0.734879	0.94813	-0.338643
RNAseq	Whole Blood	Day 28	gene933 (CD22)	0.0657606	6.58571	0.340304	0.734923	0.94813	0.338585
RNAseq	Whole Blood	Day 28	gene23122 (CLASP2)	0.0153515	5.34381	0.339265	0.735022	0.94813	0.338453
RNAseq	Whole Blood	Day 28	gene51513 (ETV7)	0.140324	2.50686	0.339562	0.735141	0.94813	0.338294
RNAseq	Whole Blood	Day 28	gene23331 (TTC28)	-0.0451193	2.48195	-0.339584	0.735163	0.94813	-0.338265
RNAseq	Whole Blood	Day 1	gene9969 (MED13)	-0.00599521	6.69957	-0.148062	0.882493	0.948185	-0.14781
RNAseq	Whole Blood	Day 7	gene57648 (KIAA1522)	0.0617564	2.37507	0.345945	0.730568	0.948309	0.34437
RNAseq	Whole Blood	Day 1	gene7752 (ZNF200)	0.0107483	4.77968	0.147846	0.882814	0.948429	0.147403
RNAseq	Whole Blood	Day 7	gene57622 (LRFN1)	0.0266888	5.44026	0.345269	0.730773	0.948452	0.344097
RNAseq	Whole Blood	Day 7	gene728262 (FAM157A)	-0.0544753	3.10762	-0.345132	0.730923	0.948497	-0.343898
RNAseq	Whole Blood	Day 7	gene10606 (PAICS)	0.0184497	4.94258	0.344565	0.731165	0.948497	0.343577
RNAseq	Whole Blood	Day 7	gene7086 (TKT)	-0.0237141	9.84522	-0.345115	0.731205	0.948497	-0.343523
RNAseq	Whole Blood	Day 7	gene138948 (DBH-AS1)	0.0656311	1.74524	0.344801	0.73135	0.948497	0.34333
RNAseq	Whole Blood	Day 7	gene1654 (DDX3X)	-0.0147264	9.17996	-0.344399	0.73147	0.948497	-0.34317
RNAseq	Whole Blood	Day 7	gene51479 (ANKFY1)	-0.0183011	6.95318	-0.344029	0.731504	0.948497	-0.343125
RNAseq	Whole Blood	Day 7	gene170384 (FUT11)	0.0251918	4.69548	0.344051	0.731581	0.948497	0.343023
RNAseq	Whole Blood	Day 7	gene56937 (PMEPA1)	0.0457377	2.69329	0.344051	0.731755	0.948497	0.342791
RNAseq	Whole Blood	Day 7	gene3248 (HPGD)	0.0581644	2.12915	0.344055	0.731815	0.948497	0.342712
RNAseq	Whole Blood	Day 7	gene388558 (ZNF808)	0.0245027	3.74762	0.343029	0.732045	0.948497	0.342407
RNAseq	Whole Blood	Day 7	gene23129 (PLXND1)	0.0365231	7.31911	0.343742	0.732149	0.948497	0.342268
RNAseq	Whole Blood	Day 7	gene8436 (CAVIN2)	0.05295	7.16767	0.343577	0.732381	0.948497	0.34196
RNAseq	Whole Blood	Day 7	gene246777 (SPESP1)	-0.146137	-1.83121	-0.343028	0.732443	0.948497	-0.341878
RNAseq	Whole Blood	Day 7	gene28232 (SLCO3A1)	-0.0150006	7.09715	-0.343072	0.732525	0.948497	-0.341768
RNAseq	Whole Blood	Day 7	gene3107 (HLA-C)	0.145671	9.78713	0.343603	0.732572	0.948497	0.341706
RNAseq	Whole Blood	Day 7	gene10308 (ZNF267)	0.0238257	5.84279	0.342633	0.732577	0.948497	0.341699
RNAseq	Whole Blood	Day 7	gene140809 (SRXN1)	0.0606792	6.19203	0.343175	0.732772	0.948497	0.34144
RNAseq	Whole Blood	Day 7	gene101927789 (LOC101927789)	-0.0553192	0.496103	-0.342084	0.73278	0.948497	-0.34143
RNAseq	Whole Blood	Day 7	gene54874 (FNBP1L)	0.0389189	2.22294	0.342395	0.732803	0.948497	0.341399
RNAseq	Whole Blood	Day 7	gene5352 (PLOD2)	-0.0922616	-0.25728	-0.342635	0.732811	0.948497	-0.341389
RNAseq	Whole Blood	Day 7	gene84818 (IL17RC)	-0.0554005	1.85861	-0.342358	0.732887	0.948497	-0.341287
RNAseq	Whole Blood	Day 7	gene109 (ADCY3)	-0.0227519	4.53127	-0.342101	0.732892	0.948497	-0.341281
RNAseq	Whole Blood	Day 7	gene6722 (SRF)	-0.0111864	6.49826	-0.341685	0.733082	0.948497	-0.341029
RNAseq	Whole Blood	Day 7	gene116496 (NIBAN1)	-0.0267952	9.44735	-0.341521	0.73358	0.948497	-0.340367
RNAseq	Whole Blood	Day 7	gene2475 (MTOR)	-0.0130069	6.52966	-0.340945	0.733641	0.948497	-0.340286
RNAseq	Whole Blood	Day 7	gene412 (STS)	0.0314165	4.04771	0.341102	0.733742	0.948497	0.340152
RNAseq	Whole Blood	Day 7	gene284440 (LINC00663)	-0.0390909	1.53338	-0.340956	0.733811	0.948497	-0.340061
RNAseq	Whole Blood	Day 7	gene79698 (ZMAT4)	0.160455	-1.26449	0.34134	0.733879	0.948497	0.33997
RNAseq	Whole Blood	Day 7	gene101929767 (LOC101929767)	0.0379704	1.35003	0.340434	0.7339	0.948497	0.339943
RNAseq	Whole Blood	Day 7	gene79960 (JADE1)	0.0179558	6.40283	0.340942	0.733914	0.948497	0.339923
RNAseq	Whole Blood	Day 7	gene324 (APC)	-0.0152283	6.38873	-0.340663	0.734004	0.948497	-0.339804
RNAseq	Whole Blood	Day 7	gene10254 (STAM2)	-0.012727	5.09939	-0.340325	0.734137	0.948497	-0.339628
RNAseq	Whole Blood	Day 7	gene55274 (PHF10)	-0.017154	5.05642	-0.34034	0.734312	0.948497	-0.339396
RNAseq	Whole Blood	Day 7	gene11046 (SLC35D2)	0.0216024	4.39766	0.340325	0.73435	0.948497	0.339345
RNAseq	Whole Blood	Day 7	gene6526 (SLC5A3)	0.0238244	5.42126	0.34043	0.734369	0.948497	0.33932
RNAseq	Whole Blood	Day 7	gene6351 (CCL4)	0.0640152	3.07948	0.340632	0.734446	0.948497	0.339218
RNAseq	Whole Blood	Day 7	gene7332 (UBE2L3)	-0.0121273	6.61354	-0.34016	0.734528	0.948497	-0.339109
RNAseq	Whole Blood	Day 7	gene7076 (TIMP1)	0.0322221	6.83655	0.340506	0.734603	0.948497	0.339009
RNAseq	Whole Blood	Day 7	gene8702 (B4GALT4)	0.0257684	3.98733	0.340055	0.734654	0.948497	0.338941
RNAseq	Whole Blood	Day 7	gene54926 (UBE2R2)	0.0143825	7.79947	0.339925	0.734666	0.948497	0.338925
RNAseq	Whole Blood	Day 7	gene10336 (PCGF3)	0.0362818	6.21098	0.340518	0.73469	0.948497	0.338894
RNAseq	Whole Blood	Day 7	gene7511 (XPNPEP1)	0.0233991	5.45835	0.339934	0.7349	0.948589	0.338614
RNAseq	Whole Blood	Day 7	gene57210 (SLC45A4)	0.0274848	7.29596	0.339832	0.735066	0.948589	0.338394
RNAseq	Whole Blood	Day 7	gene80776 (B9D2)	0.020725	3.60043	0.339024	0.735106	0.948589	0.338341
RNAseq	Whole Blood	Day 7	gene29988 (SLC2A8)	-0.035205	2.19755	-0.339157	0.73514	0.948589	-0.338297
RNAseq	Whole Blood	Day 1	gene84820 (POLR2J4)	0.00869758	4.06419	0.14737	0.883089	0.9486	0.147054
RNAseq	Whole Blood	Day 1	gene90011 (KIR3DX1)	0.058631	-1.20347	0.14747	0.883163	0.9486	0.146961
RNAseq	Whole Blood	Day 7	gene10321 (CRISP3)	0.125482	1.25855	0.339416	0.735537	0.948638	0.33777
RNAseq	Whole Blood	Day 7	gene80758 (PRR7)	0.0268746	3.73036	0.338613	0.735571	0.948638	0.337724
RNAseq	Whole Blood	Day 7	gene314 (AOC2)	0.0372474	4.32116	0.338798	0.735646	0.948638	0.337625
RNAseq	Whole Blood	Day 7	gene284004 (HEXD)	0.0285656	5.34826	0.338597	0.735818	0.948638	0.337396
RNAseq	Whole Blood	Day 7	gene9463 (PICK1)	0.0289223	4.10389	0.338476	0.735964	0.948638	0.337202
RNAseq	Whole Blood	Day 7	gene102725022 (LINC02352)	0.0944705	-0.0270318	0.338215	0.736052	0.948638	0.337087
RNAseq	Whole Blood	Day 7	gene56957 (OTUD7B)	-0.0239547	3.28742	-0.33783	0.736144	0.948638	-0.336964
RNAseq	Whole Blood	Day 7	gene3904 (LAIR2)	-0.116477	0.84123	-0.338484	0.736211	0.948638	-0.336875
RNAseq	Whole Blood	Day 7	gene92241 (RCSD1)	0.0131108	8.72749	0.337913	0.736217	0.948638	0.336867
RNAseq	Whole Blood	Day 7	gene8639 (AOC3)	-0.0427177	4.23441	-0.338076	0.736217	0.948638	-0.336867
RNAseq	Whole Blood	Day 7	gene254042 (METAP1D)	0.0371037	2.42256	0.337641	0.736331	0.948638	0.336716
RNAseq	Whole Blood	Day 7	gene100526833 (SEPT5-GP1BB)	0.055043	7.22669	0.338171	0.736369	0.948638	0.336665
RNAseq	Whole Blood	Day 7	gene83606 (GUCD1)	0.0182038	7.14323	0.337999	0.736409	0.948638	0.336613
RNAseq	Whole Blood	Day 28	gene27130 (INVS)	0.020145	4.01577	0.338385	0.735673	0.948665	0.337589
RNAseq	Whole Blood	Day 28	gene6672 (SP100)	-0.0195751	8.13577	-0.338932	0.735767	0.948665	-0.337464
RNAseq	Whole Blood	Day 7	gene25850 (ZNF345)	-0.0250116	2.85053	-0.33705	0.736528	0.948669	-0.336455
RNAseq	Whole Blood	Day 28	gene148156 (ZNF558)	0.022135	3.72246	0.337656	0.736037	0.948772	0.337106
RNAseq	Whole Blood	Day 28	gene1310 (COL19A1)	0.0705094	2.20444	0.338561	0.736039	0.948772	0.337103
RNAseq	Whole Blood	Day 7	gene83692 (CD99L2)	0.02105	5.39197	0.337472	0.736757	0.948843	0.33615
RNAseq	Whole Blood	Day 28	gene116071 (BATF2)	0.11489	3.11931	0.337987	0.736208	0.948844	0.336879
RNAseq	Whole Blood	Day 28	gene64108 (RTP4)	0.0559152	3.08044	0.337852	0.736285	0.948844	0.336777
RNAseq	Whole Blood	Day 1	gene1036 (CDO1)	-0.0792736	-3.20591	-0.146828	0.883617	0.948913	-0.146385
RNAseq	Whole Blood	Day 1	gene90806 (ANGEL2)	-0.0073232	4.82731	-0.146699	0.883644	0.948913	-0.146352
RNAseq	Whole Blood	Day 28	gene5376 (PMP22)	0.0896777	0.331646	0.337436	0.736476	0.948968	0.336524
RNAseq	Whole Blood	Day 1	gene53834 (FGFRL1)	-0.0140933	4.28693	-0.146314	0.884018	0.94904	-0.145878
RNAseq	Whole Blood	Day 1	gene115 (ADCY9)	-0.015306	4.76099	-0.14637	0.884107	0.94904	-0.145765
RNAseq	Whole Blood	Day 1	gene387590 (TPTEP1)	-0.0283135	4.18821	-0.146314	0.884196	0.94904	-0.145652
RNAseq	Whole Blood	Day 1	gene10147 (SUGP2)	0.0073899	6.80892	0.145671	0.884387	0.94904	0.14541
RNAseq	Whole Blood	Day 1	gene389860 (PAGE2B)	0.0353106	1.46083	0.145722	0.884575	0.94904	0.145172
RNAseq	Whole Blood	Day 1	gene30008 (EFEMP2)	-0.0159008	2.49182	-0.145405	0.884633	0.94904	-0.145099
RNAseq	Whole Blood	Day 1	gene359948 (IRF2BP2)	-0.00655796	7.28963	-0.145414	0.884687	0.94904	-0.14503
RNAseq	Whole Blood	Day 1	gene50488 (MINK1)	0.00738952	7.92171	0.145536	0.884704	0.94904	0.145008
RNAseq	Whole Blood	Day 1	gene101927156 (LINC01934)	0.0179434	1.42838	0.145151	0.884787	0.94904	0.144903
RNAseq	Whole Blood	Day 1	gene80351 (TNKS2)	0.00410601	6.65554	0.145097	0.884811	0.94904	0.144874
RNAseq	Whole Blood	Day 1	gene10131 (TRAP1)	-0.0107595	5.27039	-0.145314	0.884886	0.94904	-0.144779
RNAseq	Whole Blood	Day 1	gene374393 (FAM111B)	-0.0340466	0.79447	-0.145151	0.884899	0.94904	-0.144761
RNAseq	Whole Blood	Day 7	gene8165 (AKAP1)	0.016689	4.92071	0.3364	0.73709	0.94914	0.33571
RNAseq	Whole Blood	Day 7	gene65061 (CDK15)	-0.127049	-1.23188	-0.336742	0.737178	0.94914	-0.335593
RNAseq	Whole Blood	Day 7	gene55311 (ZNF444)	0.0187448	4.55698	0.336158	0.737279	0.949148	0.335459
RNAseq	Whole Blood	Day 7	gene22801 (ITGA11)	0.134715	-3.93473	0.335993	0.737442	0.949165	0.335243
RNAseq	Whole Blood	Day 7	gene6183 (MRPS12)	0.0198434	3.76072	0.335798	0.737481	0.949165	0.33519
RNAseq	Whole Blood	Day 28	gene50640 (PNPLA8)	0.0138665	5.24955	0.336846	0.736787	0.949247	0.336112
RNAseq	Whole Blood	Day 1	gene7434 (VIPR2)	0.036103	0.264936	0.144777	0.885257	0.949273	0.144308
RNAseq	Whole Blood	Day 1	gene81689 (ISCA1)	-0.0113274	4.82727	-0.144442	0.885485	0.949273	-0.144019
RNAseq	Whole Blood	Day 1	gene126626 (GABPB2)	-0.00963449	3.9872	-0.144196	0.885598	0.949273	-0.143877
RNAseq	Whole Blood	Day 1	gene140707 (BRI3BP)	-0.0120734	3.4374	-0.143961	0.885772	0.949273	-0.143656
RNAseq	Whole Blood	Day 1	gene199746 (U2AF1L4)	0.0160486	4.76979	0.144236	0.885784	0.949273	0.143641
RNAseq	Whole Blood	Day 1	gene828 (CAPS)	0.0108078	4.67159	0.143937	0.88582	0.949273	0.143596
RNAseq	Whole Blood	Day 1	gene79153 (GDPD3)	-0.0130825	4.37345	-0.14392	0.885853	0.949273	-0.143553
RNAseq	Whole Blood	Day 1	gene29993 (PACSIN1)	-0.0245517	3.33271	-0.144083	0.885875	0.949273	-0.143526
RNAseq	Whole Blood	Day 1	gene8833 (GMPS)	-0.00591075	5.15971	-0.143557	0.886035	0.949343	-0.143323
RNAseq	Whole Blood	Day 7	gene654364 (NME1-NME2)	-0.0221405	6.716	-0.33605	0.737781	0.949349	-0.334793
RNAseq	Whole Blood	Day 7	gene100874071 (USP12-AS2)	0.107986	-1.25175	0.335449	0.737883	0.949349	0.334658
RNAseq	Whole Blood	Day 7	gene58160 (NFE4)	0.0575191	2.65433	0.336074	0.737909	0.949349	0.334624
RNAseq	Whole Blood	Day 1	gene5605 (MAP2K2)	0.0048294	7.42745	0.14353	0.886183	0.949401	0.143135
RNAseq	Whole Blood	Day 28	gene55226 (NAT10)	0.0124409	6.0921	0.336596	0.737028	0.949407	0.335792
RNAseq	Whole Blood	Day 28	gene257101 (ZNF683)	0.129219	3.17875	0.337201	0.737326	0.949407	0.335396
RNAseq	Whole Blood	Day 28	gene3982 (LIM2)	0.0910387	-0.425834	0.336494	0.737336	0.949407	0.335383
RNAseq	Whole Blood	Day 28	gene8767 (RIPK2)	0.0204549	4.51344	0.335925	0.737554	0.949407	0.335094
RNAseq	Whole Blood	Day 28	gene80195 (TMEM254)	-0.0256769	3.52173	-0.336042	0.737649	0.949407	-0.334968
RNAseq	Whole Blood	Day 28	gene85450 (ITPRIP)	-0.0127587	7.35851	-0.335778	0.737812	0.949407	-0.334752
RNAseq	Whole Blood	Day 28	gene727851 (RGPD8)	0.106854	1.63738	0.336617	0.7379	0.949407	0.334636
RNAseq	Whole Blood	Day 28	gene4924 (NUCB1)	-0.0199228	8.29893	-0.335747	0.737933	0.949407	-0.334592
RNAseq	Whole Blood	Day 28	gene246126 (TXLNGY)	-0.0267065	-0.180398	-0.337001	0.738019	0.949407	-0.334478
RNAseq	Whole Blood	Day 28	gene4090 (SMAD5)	0.0304218	4.25983	0.335726	0.738115	0.949407	0.334351
RNAseq	Whole Blood	Day 28	gene11234 (HPS5)	-0.0183782	4.82313	-0.335204	0.738149	0.949407	-0.334305
RNAseq	Whole Blood	Day 28	gene100288332 (NPIPA5)	0.112191	-0.619895	0.334977	0.73854	0.949407	0.333787
RNAseq	Whole Blood	Day 28	gene56172 (ANKH)	-0.0270116	6.38609	-0.335013	0.738687	0.949407	-0.333592
RNAseq	Whole Blood	Day 28	gene51275 (MAPKAPK5-AS1)	-0.0207871	4.15215	-0.334396	0.738716	0.949407	-0.333555
RNAseq	Whole Blood	Day 28	gene63939 (FAM217B)	-0.0161414	5.20196	-0.33398	0.738934	0.949407	-0.333266
RNAseq	Whole Blood	Day 28	gene28692 (TRAV1-2)	0.0823874	2.28498	0.334841	0.73894	0.949407	0.333258
RNAseq	Whole Blood	Day 28	gene54971 (BANP)	-0.0150108	5.92358	-0.333891	0.739146	0.949407	-0.332984
RNAseq	Whole Blood	Day 28	gene643866 (CBLN3)	-0.0964612	1.42679	-0.334597	0.7392	0.949407	-0.332913
RNAseq	Whole Blood	Day 28	gene8038 (ADAM12)	0.0914689	1.60874	0.334321	0.739311	0.949407	0.332766
RNAseq	Whole Blood	Day 28	gene7295 (TXN)	0.0253063	5.36114	0.333863	0.73934	0.949407	0.332727
RNAseq	Whole Blood	Day 28	gene64328 (XPO4)	0.0142157	4.88082	0.333065	0.739483	0.949407	0.332539
RNAseq	Whole Blood	Day 28	gene337876 (CHSY3)	0.144467	-3.33925	0.333379	0.739542	0.949407	0.332459
RNAseq	Whole Blood	Day 28	gene10253 (SPRY2)	0.0605299	0.94888	0.333288	0.739659	0.949407	0.332305
RNAseq	Whole Blood	Day 28	gene6854 (SYN2)	-0.100552	-1.5263	-0.332794	0.739745	0.949407	-0.332192
RNAseq	Whole Blood	Day 28	gene346171 (ZFP57)	-0.203404	-3.29228	-0.333707	0.73975	0.949407	-0.332184
RNAseq	Whole Blood	Day 28	gene755 (CFAP410)	-0.0312175	4.66111	-0.333462	0.739757	0.949407	-0.332175
RNAseq	Whole Blood	Day 28	gene89891 (WDR34)	0.0404697	2.46964	0.332862	0.739965	0.949407	0.331899
RNAseq	Whole Blood	Day 28	gene150000 (ABCC13)	0.108729	1.79293	0.33329	0.740072	0.949407	0.331758
RNAseq	Whole Blood	Day 28	gene3841 (KPNA5)	-0.0279392	2.64123	-0.332407	0.740082	0.949407	-0.331745
RNAseq	Whole Blood	Day 28	gene138311 (DIPK1B)	0.0734041	1.78739	0.333117	0.740168	0.949407	0.33163
RNAseq	Whole Blood	Day 28	gene9495 (AKAP5)	-0.0937388	1.43917	-0.332842	0.740378	0.949407	-0.331352
RNAseq	Whole Blood	Day 28	gene130162 (CLHC1)	0.0656593	1.72622	0.332573	0.740443	0.949407	0.331267
RNAseq	Whole Blood	Day 28	gene55605 (KIF21A)	-0.0366574	3.61601	-0.332406	0.740628	0.949407	-0.331022
RNAseq	Whole Blood	Day 28	gene23161 (SNX13)	-0.0134131	5.28023	-0.331627	0.740683	0.949407	-0.330948
RNAseq	Whole Blood	Day 28	gene7903 (ST8SIA4)	0.0237376	7.22631	0.332208	0.740726	0.949407	0.330892
RNAseq	Whole Blood	Day 28	gene29988 (SLC2A8)	0.0338159	2.19755	0.331651	0.74082	0.949407	0.330768
RNAseq	Whole Blood	Day 28	gene51111 (KMT5B)	0.0103741	6.32579	0.331199	0.741029	0.949407	0.330491
RNAseq	Whole Blood	Day 28	gene56105 (PCDHGA11)	0.07015	1.25318	0.331963	0.741033	0.949407	0.330485
RNAseq	Whole Blood	Day 28	gene8848 (TSC22D1)	-0.0360596	5.95882	-0.331872	0.741125	0.949407	-0.330365
RNAseq	Whole Blood	Day 28	gene253832 (ZDHHC20)	-0.0194841	6.28376	-0.331239	0.741283	0.949407	-0.330155
RNAseq	Whole Blood	Day 28	gene4853 (NOTCH2)	-0.0199873	9.39458	-0.331119	0.741339	0.949407	-0.330081
RNAseq	Whole Blood	Day 28	gene9732 (DOCK4)	0.0590973	4.21932	0.331173	0.741347	0.949407	0.33007
RNAseq	Whole Blood	Day 28	gene55238 (SLC38A7)	-0.0229285	4.02785	-0.330846	0.741416	0.949407	-0.329978
RNAseq	Whole Blood	Day 28	gene7543 (ZFX)	-0.0115462	5.98587	-0.330528	0.741423	0.949407	-0.329969
RNAseq	Whole Blood	Day 28	gene23020 (SNRNP200)	-0.0101262	8.60917	-0.330785	0.741461	0.949407	-0.329919
RNAseq	Whole Blood	Day 28	gene127933 (UHMK1)	0.0178931	6.76286	0.330595	0.741554	0.949407	0.329796
RNAseq	Whole Blood	Day 28	gene3800 (KIF5C)	-0.0504616	2.85731	-0.331155	0.741616	0.949407	-0.329715
RNAseq	Whole Blood	Day 28	gene29903 (CCDC106)	-0.0268057	2.76484	-0.330359	0.741645	0.949407	-0.329676
RNAseq	Whole Blood	Day 28	gene11269 (DDX19B)	-0.01507	4.42729	-0.330378	0.741669	0.949407	-0.329644
RNAseq	Whole Blood	Day 28	gene100420587 (LOC100420587)	0.102736	0.0298766	0.331031	0.741688	0.949407	0.329618
RNAseq	Whole Blood	Day 28	gene841 (CASP8)	-0.0159269	7.71996	-0.330759	0.741745	0.949407	-0.329543
RNAseq	Whole Blood	Day 1	gene25907 (TMEM158)	-0.0332254	2.19375	-0.143526	0.886346	0.949474	-0.142929
RNAseq	Whole Blood	Day 7	gene25912 (C1orf43)	0.0123711	6.88874	0.335233	0.738176	0.949571	0.33427
RNAseq	Whole Blood	Day 1	gene644815 (FAM83G)	-0.0171411	2.43027	-0.143084	0.886539	0.949578	-0.142685
RNAseq	Whole Blood	Day 1	gene1891 (ECH1)	0.00684779	6.42685	0.142789	0.886709	0.949578	0.142469
RNAseq	Whole Blood	Day 1	gene6814 (STXBP3)	-0.00851578	5.84041	-0.142965	0.886727	0.949578	-0.142446
RNAseq	Whole Blood	Day 7	gene148345 (C1orf127)	0.0732006	-0.0945097	0.334531	0.738555	0.94966	0.333767
RNAseq	Whole Blood	Day 7	gene8302 (KLRC4)	-0.0675716	3.25865	-0.335293	0.738659	0.94966	-0.333629
RNAseq	Whole Blood	Day 7	gene148932 (MOB3C)	-0.0174357	5.5971	-0.334612	0.738684	0.94966	-0.333596
RNAseq	Whole Blood	Day 7	gene23633 (KPNA6)	0.0114962	6.66969	0.334268	0.738704	0.94966	0.33357
RNAseq	Whole Blood	Day 7	gene2241 (FER)	-0.0392904	1.209	-0.334081	0.738736	0.94966	-0.333527
RNAseq	Whole Blood	Day 7	gene201799 (TMEM154)	0.0227085	7.98661	0.334817	0.738814	0.94966	0.333424
RNAseq	Whole Blood	Day 7	gene6536 (SLC6A9)	0.0974928	1.28797	0.334692	0.738992	0.94969	0.333189
RNAseq	Whole Blood	Day 7	gene79633 (FAT4)	0.0980359	0.664966	0.334582	0.739027	0.94969	0.333142
RNAseq	Whole Blood	Day 7	gene29103 (DNAJC15)	0.0341695	4.10534	0.334266	0.739159	0.94972	0.332967
RNAseq	Whole Blood	Day 7	gene4940 (OAS3)	-0.102608	7.18835	-0.334327	0.739266	0.94972	-0.332826
RNAseq	Whole Blood	Day 7	gene10211 (FLOT1)	0.0220565	7.64052	0.33352	0.739749	0.94972	0.332186
RNAseq	Whole Blood	Day 7	gene5701 (PSMC2)	0.0140563	5.41756	0.332701	0.739835	0.94972	0.332072
RNAseq	Whole Blood	Day 7	gene439965 (SHLD2P3)	0.0846618	-1.32139	0.332606	0.739864	0.94972	0.332033
RNAseq	Whole Blood	Day 7	gene6867 (TACC1)	-0.0125292	7.83001	-0.332796	0.739917	0.94972	-0.331963
RNAseq	Whole Blood	Day 7	gene117581 (TWIST2)	-0.190738	-2.55411	-0.333001	0.739947	0.94972	-0.331923
RNAseq	Whole Blood	Day 7	gene644246 (KANSL1-AS1)	0.116391	0.597531	0.333497	0.739997	0.94972	0.331857
RNAseq	Whole Blood	Day 7	gene1020 (CDK5)	0.0265873	3.10234	0.332488	0.740091	0.94972	0.331733
RNAseq	Whole Blood	Day 7	gene284194 (LGALS9B)	-0.13917	1.16455	-0.333402	0.740146	0.94972	-0.33166
RNAseq	Whole Blood	Day 7	gene157697 (ERICH1)	0.0387004	6.57284	0.333292	0.740183	0.94972	0.331611
RNAseq	Whole Blood	Day 7	gene134266 (GRPEL2)	0.021715	3.82316	0.332127	0.740273	0.94972	0.331492
RNAseq	Whole Blood	Day 7	gene221914 (GPC2)	-0.0397021	2.13925	-0.331829	0.740654	0.94972	-0.330987
RNAseq	Whole Blood	Day 7	gene5335 (PLCG1)	-0.0207259	7.65924	-0.332213	0.740659	0.94972	-0.330981
RNAseq	Whole Blood	Day 7	gene51144 (HSD17B12)	0.0375626	4.4284	0.332425	0.740687	0.94972	0.330944
RNAseq	Whole Blood	Day 7	gene2213 (FCGR2B)	-0.0592723	4.378	-0.332455	0.740767	0.94972	-0.330838
RNAseq	Whole Blood	Day 7	gene284 (ANGPT1)	-0.0683533	1.77168	-0.33197	0.740819	0.94972	-0.330769
RNAseq	Whole Blood	Day 7	gene51277 (DNAJC27)	0.0255415	2.74242	0.331361	0.740835	0.94972	0.330748
RNAseq	Whole Blood	Day 7	gene100101267 (POM121C)	-0.0143985	7.01862	-0.331665	0.740851	0.94972	-0.330726
RNAseq	Whole Blood	Day 7	gene1052 (CEBPD)	-0.0341545	8.08882	-0.331293	0.740961	0.949735	-0.33058
RNAseq	Whole Blood	Day 7	gene100887750 (MRPS31P5)	-0.0230635	3.05473	-0.33091	0.741127	0.949735	-0.330362
RNAseq	Whole Blood	Day 7	gene1296 (COL8A2)	0.0587716	2.22078	0.331491	0.741173	0.949735	0.330301
RNAseq	Whole Blood	Day 7	gene8911 (CACNA1I)	-0.0499617	4.90139	-0.331525	0.741334	0.949735	-0.330087
RNAseq	Whole Blood	Day 7	gene4647 (MYO7A)	0.0552581	2.65533	0.331376	0.741338	0.949735	0.330083
RNAseq	Whole Blood	Day 7	gene8085 (KMT2D)	-0.0159427	9.23786	-0.330355	0.741651	0.94979	-0.329667
RNAseq	Whole Blood	Day 7	gene57828 (CATSPERG)	0.0458214	2.06591	0.330692	0.741726	0.94979	0.329569
RNAseq	Whole Blood	Day 7	gene9302 (SNORD26)	-0.0611636	-0.796786	-0.329899	0.741772	0.94979	-0.329508
RNAseq	Whole Blood	Day 7	gene8972 (MGAM)	0.0404702	8.31426	0.330753	0.741803	0.94979	0.329467
RNAseq	Whole Blood	Day 7	gene91351 (DDX60L)	0.0428505	7.31088	0.330753	0.741904	0.94979	0.329333
RNAseq	Whole Blood	Day 7	gene197370 (NSMCE1)	-0.0195591	4.83461	-0.330193	0.74195	0.94979	-0.329273
RNAseq	Whole Blood	Day 28	gene55009 (FAM174C)	0.0201417	4.90908	0.329628	0.742262	0.949948	0.328859
RNAseq	Whole Blood	Day 28	gene84172 (POLR1B)	-0.0170382	4.80775	-0.329452	0.742455	0.950048	-0.328605
RNAseq	Whole Blood	Day 28	gene57584 (ARHGAP21)	0.0351865	5.64165	0.329995	0.74253	0.950048	0.328504
RNAseq	Whole Blood	Day 1	gene284233 (CYP4F35P)	-0.0233001	1.57124	-0.142028	0.887377	0.950084	-0.141624
RNAseq	Whole Blood	Day 1	gene1759 (DNM1)	-0.0288619	1.49154	-0.142139	0.88739	0.950084	-0.141608
RNAseq	Whole Blood	Day 28	gene4330 (MN1)	0.0841173	0.151788	0.329524	0.742737	0.950126	0.328232
RNAseq	Whole Blood	Day 28	gene6580 (SLC22A1)	-0.0532362	2.34646	-0.329387	0.742818	0.950126	-0.328124
RNAseq	Whole Blood	Day 28	gene735301 (SNHG9)	0.0413061	2.12965	0.329118	0.742876	0.950126	0.328048
RNAseq	Whole Blood	Day 7	gene169834 (ZNF883)	0.0682373	-0.286977	0.329364	0.742358	0.950191	0.328733
RNAseq	Whole Blood	Day 1	gene9638 (FEZ1)	0.0278058	2.15769	0.141805	0.887598	0.950205	0.141344
RNAseq	Whole Blood	Day 1	gene5303 (PIN4)	0.0108159	3.56791	0.141363	0.887864	0.950388	0.141008
RNAseq	Whole Blood	Day 28	gene57533 (TBC1D14)	-0.0172261	7.94219	-0.328667	0.743332	0.950531	-0.327444
RNAseq	Whole Blood	Day 28	gene389362 (PSMG4)	0.024559	3.01226	0.328006	0.743464	0.950531	0.32727
RNAseq	Whole Blood	Day 28	gene10664 (CTCF)	-0.0078453	6.94523	-0.327838	0.743477	0.950531	-0.327252
RNAseq	Whole Blood	Day 28	gene80199 (FUZ)	-0.0245475	4.27148	-0.32801	0.743623	0.950596	-0.32706
RNAseq	Whole Blood	Day 7	gene6263 (RYR3)	0.0924071	-0.627359	0.328931	0.742849	0.950648	0.328083
RNAseq	Whole Blood	Day 7	gene399744 (LINC00999)	0.045373	2.45284	0.328871	0.743155	0.950648	0.327679
RNAseq	Whole Blood	Day 7	gene57414 (RHBDD2)	-0.0132349	5.74263	-0.328344	0.743173	0.950648	-0.327654
RNAseq	Whole Blood	Day 7	gene28664 (TRAV19)	-0.051341	2.43491	-0.328796	0.743298	0.950648	-0.327488
RNAseq	Whole Blood	Day 7	gene1510 (CTSE)	-0.12121	0.569659	-0.328976	0.743409	0.950648	-0.327342
RNAseq	Whole Blood	Day 7	gene104 (ADARB1)	0.0193976	5.61731	0.328348	0.743522	0.950648	0.327193
RNAseq	Whole Blood	Day 7	gene64847 (SPATA20)	0.0810617	4.26001	0.328964	0.743526	0.950648	0.327187
RNAseq	Whole Blood	Day 7	gene81552 (VOPP1)	0.0184676	6.32796	0.328406	0.743566	0.950648	0.327135
RNAseq	Whole Blood	Day 7	gene55278 (QRSL1)	0.0235248	4.08598	0.328076	0.743609	0.950648	0.327078
RNAseq	Whole Blood	Day 7	gene57835 (SLC4A5)	-0.0314932	3.15677	-0.32788	0.743729	0.950648	-0.32692
RNAseq	Whole Blood	Day 7	gene55257 (MRGBP)	0.0159313	4.27443	0.327569	0.743759	0.950648	0.32688
RNAseq	Whole Blood	Day 28	gene391267 (ANKRD20A11P)	0.195457	-1.27763	0.328173	0.743965	0.950694	0.326608
RNAseq	Whole Blood	Day 28	gene3949 (LDLR)	-0.0463916	4.71699	-0.327617	0.744043	0.950694	-0.326505
RNAseq	Whole Blood	Day 28	gene57828 (CATSPERG)	0.0449923	2.06591	0.327465	0.74418	0.950694	0.326323
RNAseq	Whole Blood	Day 28	gene23390 (ZDHHC17)	0.0177628	4.9968	0.326865	0.744272	0.950694	0.326202
RNAseq	Whole Blood	Day 28	gene1731 (SEPTIN1)	0.0155156	7.12081	0.327262	0.744323	0.950694	0.326133
RNAseq	Whole Blood	Day 28	gene11098 (PRSS23)	0.0817889	4.1179	0.327704	0.744348	0.950694	0.3261
RNAseq	Whole Blood	Day 28	gene65061 (CDK15)	-0.123291	-1.23188	-0.32719	0.744364	0.950694	-0.32608
RNAseq	Whole Blood	Day 1	gene283970 (PDXDC2P-NPIPB14P)	-0.0153721	4.46058	-0.14095	0.888306	0.950759	-0.140449
RNAseq	Whole Blood	Day 1	gene9145 (SYNGR1)	0.0231478	3.1003	0.140836	0.888432	0.950793	0.140289
RNAseq	Whole Blood	Day 28	gene1627 (DBN1)	0.0336939	5.14159	0.327164	0.744614	0.950893	0.325749
RNAseq	Whole Blood	Day 1	gene55340 (GIMAP5)	-0.00772875	7.95966	-0.14043	0.888684	0.950907	-0.13997
RNAseq	Whole Blood	Day 1	gene132 (ADK)	0.0187208	3.98531	0.140332	0.888872	0.950907	0.139731
RNAseq	Whole Blood	Day 1	gene2027 (ENO3)	-0.0119682	2.83463	-0.139725	0.88904	0.950907	-0.139519
RNAseq	Whole Blood	Day 1	gene6573 (SLC19A1)	-0.00651309	6.85514	-0.139706	0.889151	0.950907	-0.139379
RNAseq	Whole Blood	Day 1	gene11117 (EMILIN1)	-0.0254215	1.03524	-0.139744	0.889209	0.950907	-0.139305
RNAseq	Whole Blood	Day 1	gene126661 (CCDC163)	-0.0542403	1.31297	-0.139928	0.88922	0.950907	-0.139292
RNAseq	Whole Blood	Day 1	gene84440 (RAB11FIP4)	0.00868564	7.3137	0.139782	0.889283	0.950907	0.139212
RNAseq	Whole Blood	Day 1	gene54879 (ST7L)	-0.012503	2.84728	-0.139445	0.889349	0.950907	-0.139127
RNAseq	Whole Blood	Day 1	gene84281 (C2orf88)	-0.0212569	5.19051	-0.139626	0.889393	0.950907	-0.139072
RNAseq	Whole Blood	Day 1	gene28776 (IGLV7-43)	0.0447323	0.916935	0.139204	0.889487	0.950907	0.138953
RNAseq	Whole Blood	Day 7	gene5212 (VIT)	-0.110922	-1.05688	-0.327506	0.744075	0.950932	-0.326461
RNAseq	Whole Blood	Day 28	gene9235 (IL32)	-0.0377136	8.06232	-0.327183	0.74476	0.950957	-0.325557
RNAseq	Whole Blood	Day 1	gene10618 (TGOLN2)	0.00409833	9.28206	0.139	0.889746	0.951081	0.138626
RNAseq	Whole Blood	Day 7	gene2182 (ACSL4)	-0.0133913	6.68829	-0.326807	0.744398	0.951106	-0.326035
RNAseq	Whole Blood	Day 7	gene22938 (SNW1)	-0.010045	6.68878	-0.326873	0.744402	0.951106	-0.32603
RNAseq	Whole Blood	Day 1	gene4841 (NONO)	0.00399543	8.32608	0.138718	0.889987	0.951237	0.138321
RNAseq	Whole Blood	Day 1	gene9877 (ZC3H11A)	0.00413454	7.97079	0.138388	0.890155	0.951316	0.138108
RNAseq	Whole Blood	Day 28	gene400499 (LOC400499)	-0.0550471	6.94882	-0.326411	0.745215	0.951362	-0.324955
RNAseq	Whole Blood	Day 28	gene11174 (ADAMTS6)	-0.0669063	0.288957	-0.325794	0.745267	0.951362	-0.324886
RNAseq	Whole Blood	Day 7	gene120534 (ARL14EP)	-0.0253213	4.72532	-0.326525	0.744886	0.951572	-0.32539
RNAseq	Whole Blood	Day 7	gene8938 (BAIAP3)	0.0714669	5.1549	0.326872	0.744959	0.951572	0.325293
RNAseq	Whole Blood	Day 7	gene9144 (SYNGR2)	0.0174311	7.20042	0.326365	0.745055	0.951572	0.325167
RNAseq	Whole Blood	Day 7	gene89872 (AQP10)	-0.0854573	1.80916	-0.326548	0.745147	0.951572	-0.325046
RNAseq	Whole Blood	Day 7	gene2150 (F2RL1)	-0.0624989	5.20878	-0.32654	0.74528	0.951622	-0.324869
RNAseq	Whole Blood	Day 28	gene11083 (DIDO1)	-0.0105421	7.44739	-0.324926	0.745794	0.951754	-0.32419
RNAseq	Whole Blood	Day 28	gene11034 (DSTN)	-0.0201822	5.01128	-0.325066	0.745805	0.951754	-0.324176
RNAseq	Whole Blood	Day 28	gene4071 (TM4SF1)	-0.148227	-2.88984	-0.324702	0.746009	0.951754	-0.323907
RNAseq	Whole Blood	Day 28	gene163259 (DENND2C)	0.064417	0.753273	0.325073	0.746093	0.951754	0.323795
RNAseq	Whole Blood	Day 28	gene728642 (CDK11A)	-0.0290417	6.45376	-0.325311	0.746103	0.951754	-0.323782
RNAseq	Whole Blood	Day 28	gene55466 (DNAJA4)	-0.0347208	4.80323	-0.325065	0.746144	0.951754	-0.323728
RNAseq	Whole Blood	Day 1	gene285148 (IAH1)	0.00607737	3.91521	0.137534	0.890739	0.951838	0.13737
RNAseq	Whole Blood	Day 1	gene9620 (CELSR1)	0.021901	3.37543	0.137755	0.890878	0.951885	0.137193
RNAseq	Whole Blood	Day 7	gene6050 (RNH1)	0.0235535	6.87958	0.325372	0.745736	0.952005	0.324266
RNAseq	Whole Blood	Day 7	gene8508 (NIPSNAP1)	-0.0151622	5.01705	-0.324954	0.74577	0.952005	-0.324221
RNAseq	Whole Blood	Day 7	gene729678 (LINC00847)	-0.0209806	4.49193	-0.324914	0.746047	0.952165	-0.323856
RNAseq	Whole Blood	Day 7	gene4668 (NAGA)	0.0313168	6.68696	0.325192	0.746086	0.952165	0.323804
RNAseq	Whole Blood	Day 28	gene23204 (ARL6IP1)	-0.0157486	6.53588	-0.323904	0.746836	0.952396	-0.322814
RNAseq	Whole Blood	Day 28	gene63901 (FAM111A)	0.0211111	6.57844	0.323572	0.746837	0.952396	0.322813
RNAseq	Whole Blood	Day 7	gene115817 (DHRS1)	-0.0227152	4.28658	-0.324529	0.746401	0.952415	-0.323389
RNAseq	Whole Blood	Day 7	gene1846 (DUSP4)	0.0782619	0.58208	0.324553	0.746472	0.952415	0.323294
RNAseq	Whole Blood	Day 28	gene160622 (GRASP)	0.0298999	2.90204	0.323195	0.747161	0.952545	0.322385
RNAseq	Whole Blood	Day 28	gene653677 (SEC1P)	0.119902	-1.48147	0.323287	0.747441	0.952545	0.322015
RNAseq	Whole Blood	Day 28	gene112479 (ERI2)	-0.0348244	1.31837	-0.32228	0.747585	0.952545	-0.321825
RNAseq	Whole Blood	Day 28	gene9842 (PLEKHM1)	0.0115109	5.34084	0.322265	0.747654	0.952545	0.321734
RNAseq	Whole Blood	Day 28	gene10178 (TENM1)	-0.0748701	2.53052	-0.323225	0.747661	0.952545	-0.321725
RNAseq	Whole Blood	Day 28	gene81894 (SLC25A28)	0.017153	5.53348	0.322442	0.747686	0.952545	0.321692
RNAseq	Whole Blood	Day 28	gene2287 (FKBP3)	-0.0169513	4.48947	-0.322315	0.747692	0.952545	-0.321684
RNAseq	Whole Blood	Day 28	gene5425 (POLD2)	0.0146779	4.98674	0.322432	0.747725	0.952545	0.32164
RNAseq	Whole Blood	Day 28	gene6444 (SGCD)	-0.145332	-1.53216	-0.322882	0.74781	0.952545	-0.321528
RNAseq	Whole Blood	Day 1	gene26054 (SENP6)	-0.00868807	6.85492	-0.136733	0.891635	0.952593	-0.136235
RNAseq	Whole Blood	Day 7	gene6711 (SPTBN1)	0.0199297	7.91603	0.323984	0.746825	0.95264	0.322829
RNAseq	Whole Blood	Day 7	gene3020 (H3-3A)	-0.0224966	8.79628	-0.323928	0.746852	0.95264	-0.322793
RNAseq	Whole Blood	Day 7	gene81611 (ANP32E)	-0.014474	5.7214	-0.322768	0.747296	0.95264	-0.322206
RNAseq	Whole Blood	Day 7	gene2114 (ETS2)	0.0221369	6.74789	0.323353	0.747346	0.95264	0.32214
RNAseq	Whole Blood	Day 7	gene10699 (CORIN)	-0.164741	-1.38996	-0.323363	0.747393	0.95264	-0.322078
RNAseq	Whole Blood	Day 7	gene57727 (NCOA5)	0.00978418	6.03247	0.322514	0.747465	0.95264	0.321984
RNAseq	Whole Blood	Day 7	gene113201 (CASC4)	0.0117644	6.49495	0.322747	0.74747	0.95264	0.321977
RNAseq	Whole Blood	Day 7	gene55187 (VPS13D)	-0.0134204	7.17786	-0.322564	0.747471	0.95264	-0.321976
RNAseq	Whole Blood	Day 7	gene57633 (LRRN1)	-0.0685737	1.74465	-0.323099	0.747571	0.95264	-0.321844
RNAseq	Whole Blood	Day 7	gene9830 (TRIM14)	-0.0207956	7.12287	-0.322898	0.7476	0.95264	-0.321806
RNAseq	Whole Blood	Day 1	gene63826 (SRR)	0.0173356	1.98937	0.136423	0.891784	0.95265	0.136047
RNAseq	Whole Blood	Day 7	gene583 (BBS2)	-0.0274097	5.25139	-0.323083	0.747713	0.952663	-0.321657
RNAseq	Whole Blood	Day 7	gene400451 (FAM174B)	-0.0699908	0.388001	-0.322573	0.747841	0.952705	-0.321488
RNAseq	Whole Blood	Day 28	gene6352 (CCL5)	0.0457736	7.55005	0.322594	0.748139	0.95273	0.321095
RNAseq	Whole Blood	Day 28	gene401548 (SNX30)	0.0221047	5.78019	0.322293	0.748151	0.95273	0.321078
RNAseq	Whole Blood	Day 28	gene8837 (CFLAR)	0.0139875	9.61299	0.322113	0.748241	0.95273	0.32096
RNAseq	Whole Blood	Day 28	gene5781 (PTPN11)	0.00920506	6.49056	0.321346	0.74834	0.952735	0.320829
RNAseq	Whole Blood	Day 28	gene126003 (TRAPPC5)	-0.0257803	5.7608	-0.321824	0.748457	0.952763	-0.320675
RNAseq	Whole Blood	Day 1	gene84874 (ZNF514)	0.0170843	4.26721	0.136135	0.892118	0.952872	0.135625
RNAseq	Whole Blood	Day 1	gene148345 (C1orf127)	-0.0303191	-0.0945097	-0.135813	0.892182	0.952872	-0.135544
RNAseq	Whole Blood	Day 1	gene654346 (LGALS9C)	0.0464262	2.53326	0.135984	0.892352	0.952932	0.135329
RNAseq	Whole Blood	Day 1	gene1821 (DRP2)	0.0727978	-2.7064	0.135536	0.892446	0.952932	0.135209
RNAseq	Whole Blood	Day 1	gene22904 (SBNO2)	0.0076848	8.21128	0.135533	0.892524	0.952932	0.135112
RNAseq	Whole Blood	Day 28	gene100529264 (RAB4B-EGLN2)	-0.0160348	8.12947	-0.321616	0.748692	0.952942	-0.320364
RNAseq	Whole Blood	Day 28	gene411 (ARSB)	0.0227792	4.92437	0.32115	0.748792	0.952947	0.320233
RNAseq	Whole Blood	Day 1	gene389641 (LOC389641)	-0.0172666	2.22166	-0.135242	0.892733	0.953006	-0.134846
RNAseq	Whole Blood	Day 1	gene92345 (NAF1)	-0.00735398	3.62492	-0.134941	0.892783	0.953006	-0.134784
RNAseq	Whole Blood	Day 7	gene6464 (SHC1)	0.0117733	6.56732	0.322002	0.748211	0.953041	0.320999
RNAseq	Whole Blood	Day 7	gene2987 (GUK1)	0.0540377	8.68981	0.322234	0.748316	0.953041	0.32086
RNAseq	Whole Blood	Day 7	gene474170 (LRRC37A2)	0.0748096	1.44054	0.322164	0.74839	0.953041	0.320764
RNAseq	Whole Blood	Day 1	gene51399 (TRAPPC4)	0.00797967	4.73424	0.134942	0.89296	0.95309	0.134559
RNAseq	Whole Blood	Day 1	gene28394 (IGHV4-39)	0.0478881	2.85506	0.134857	0.893052	0.95309	0.134444
RNAseq	Whole Blood	Day 1	gene3892 (KRT86)	0.0467217	-1.21131	0.134548	0.893228	0.953176	0.134221
RNAseq	Whole Blood	Day 1	gene84838 (ZNF496)	-0.0122553	4.56109	-0.134468	0.893429	0.953224	-0.133967
RNAseq	Whole Blood	Day 1	gene196 (AHR)	-0.0147264	5.91988	-0.134371	0.893463	0.953224	-0.133923
RNAseq	Whole Blood	Day 7	gene91181 (NUP210L)	-0.213347	-2.16314	-0.321811	0.748646	0.953246	-0.320426
RNAseq	Whole Blood	Day 28	gene159013 (CXorf38)	-0.0104195	6.42075	-0.320192	0.749279	0.953302	-0.31959
RNAseq	Whole Blood	Day 28	gene126308 (MOB3A)	0.00970156	9.4529	0.320391	0.749347	0.953302	0.319501
RNAseq	Whole Blood	Day 28	gene23075 (SWAP70)	0.0299347	5.962	0.320925	0.749356	0.953302	0.319488
RNAseq	Whole Blood	Day 28	gene9757 (KMT2B)	-0.00972681	7.95068	-0.319991	0.749612	0.953322	-0.319151
RNAseq	Whole Blood	Day 28	gene9811 (CTIF)	0.0257602	3.97496	0.320279	0.7497	0.953322	0.319034
RNAseq	Whole Blood	Day 28	gene400680 (LINC00664)	-0.140839	-1.73575	-0.319981	0.749736	0.953322	-0.318987
RNAseq	Whole Blood	Day 28	gene9298 (SNORD31)	-0.0474477	0.510273	-0.31936	0.749752	0.953322	-0.318966
RNAseq	Whole Blood	Day 28	gene5595 (MAPK3)	-0.0188156	6.88128	-0.319982	0.749885	0.953369	-0.318792
RNAseq	Whole Blood	Day 7	gene26258 (BLOC1S6)	0.0144842	5.78148	0.321003	0.748886	0.95343	0.320109
RNAseq	Whole Blood	Day 28	gene100381270 (ZBED6)	0.0248287	4.25874	0.319071	0.750085	0.953503	0.318527
RNAseq	Whole Blood	Day 28	gene3927 (LASP1)	-0.00859703	9.45021	-0.319355	0.750257	0.9536	-0.318301
RNAseq	Whole Blood	Day 1	gene23316 (CUX2)	-0.0307192	1.69615	-0.133803	0.893952	0.953644	-0.133305
RNAseq	Whole Blood	Day 7	gene7726 (TRIM26)	0.0200002	4.61943	0.320622	0.749219	0.953651	0.319669
RNAseq	Whole Blood	Day 7	gene140 (ADORA3)	0.0811824	2.44947	0.320933	0.749249	0.953651	0.319629
RNAseq	Whole Blood	Day 7	gene2054 (STX2)	-0.0364848	4.2438	-0.320609	0.749574	0.953661	-0.319201
RNAseq	Whole Blood	Day 7	gene23082 (PPRC1)	0.0130418	5.78021	0.31977	0.749619	0.953661	0.319142
RNAseq	Whole Blood	Day 7	gene11019 (LIAS)	-0.0186415	3.16519	-0.319533	0.749721	0.953661	-0.319008
RNAseq	Whole Blood	Day 7	gene54790 (TET2)	-0.0190271	7.51456	-0.319678	0.74977	0.953661	-0.318943
RNAseq	Whole Blood	Day 7	gene64225 (ATL2)	0.0189189	4.36614	0.31969	0.749788	0.953661	0.318918
RNAseq	Whole Blood	Day 7	gene3991 (LIPE)	-0.025127	3.33245	-0.319299	0.750056	0.953661	-0.318565
RNAseq	Whole Blood	Day 7	gene7920 (ABHD16A)	-0.0135362	5.69488	-0.319149	0.750317	0.953661	-0.318221
RNAseq	Whole Blood	Day 7	gene490 (ATP2B1)	-0.0170868	7.19975	-0.318906	0.75039	0.953661	-0.318125
RNAseq	Whole Blood	Day 7	gene669 (BPGM)	0.0657295	5.5873	0.319473	0.750453	0.953661	0.318041
RNAseq	Whole Blood	Day 7	gene286554 (BCORP1)	0.044478	-1.19401	0.319919	0.750541	0.953661	0.317927
RNAseq	Whole Blood	Day 7	gene128611 (ZNF831)	-0.0193643	6.05453	-0.318813	0.750667	0.953661	-0.31776
RNAseq	Whole Blood	Day 7	gene1968 (EIF2S3)	0.0131199	8.13389	0.318748	0.750697	0.953661	0.317721
RNAseq	Whole Blood	Day 7	gene148203 (ZNF738)	0.0268552	3.04784	0.318238	0.750769	0.953661	0.317626
RNAseq	Whole Blood	Day 7	gene440926 (H3P6)	0.0446116	6.67117	0.318958	0.750803	0.953661	0.317581
RNAseq	Whole Blood	Day 7	gene53840 (TRIM34)	0.0180922	4.71498	0.318368	0.750832	0.953661	0.317543
RNAseq	Whole Blood	Day 7	gene4067 (LYN)	-0.0129365	9.56774	-0.318373	0.750867	0.953661	-0.317496
RNAseq	Whole Blood	Day 7	gene59339 (PLEKHA2)	-0.0134049	7.37506	-0.318361	0.750903	0.953661	-0.317449
RNAseq	Whole Blood	Day 7	gene64430 (PCNX4)	0.0155174	5.00444	0.317945	0.751089	0.953661	0.317203
RNAseq	Whole Blood	Day 7	gene57533 (TBC1D14)	-0.0168771	7.94219	-0.318013	0.751328	0.953661	-0.316889
RNAseq	Whole Blood	Day 7	gene240 (ALOX5)	0.0154856	8.15693	0.317943	0.751374	0.953661	0.316827
RNAseq	Whole Blood	Day 7	gene123879 (DCUN1D3)	-0.0236942	2.70052	-0.317408	0.751377	0.953661	-0.316824
RNAseq	Whole Blood	Day 7	gene5747 (PTK2)	-0.0320088	3.94287	-0.318026	0.751392	0.953661	-0.316805
RNAseq	Whole Blood	Day 7	gene323 (APBB2)	0.127898	-0.939164	0.317891	0.751447	0.953661	0.316732
RNAseq	Whole Blood	Day 7	gene79644 (SRD5A3)	0.0619185	2.90276	0.317994	0.751641	0.953682	0.316477
RNAseq	Whole Blood	Day 7	gene219347 (TMEM254-AS1)	0.0764977	0.031081	0.317224	0.751846	0.953682	0.316206
RNAseq	Whole Blood	Day 7	gene7005 (TEAD3)	0.0982106	-1.58873	0.316693	0.751918	0.953682	0.316111
RNAseq	Whole Blood	Day 7	gene29785 (CYP2S1)	0.0596272	3.63461	0.317542	0.751919	0.953682	0.31611
RNAseq	Whole Blood	Day 7	gene374879 (ZNF699)	0.0202074	3.10818	0.316669	0.75195	0.953682	0.316069
RNAseq	Whole Blood	Day 7	gene79571 (GCC1)	0.0119252	5.89754	0.316819	0.752035	0.953682	0.315957
RNAseq	Whole Blood	Day 1	gene83692 (CD99L2)	0.00835564	5.39197	0.13346	0.894202	0.95381	0.132988
RNAseq	Whole Blood	Day 7	gene55754 (TMEM30A)	0.015307	6.94098	0.316237	0.752477	0.953873	0.315375
RNAseq	Whole Blood	Day 7	gene29123 (ANKRD11)	0.00997295	8.17412	0.31588	0.752591	0.953873	0.315225
RNAseq	Whole Blood	Day 7	gene51390 (AIG1)	-0.0278772	3.50469	-0.315871	0.752976	0.953873	-0.314718
RNAseq	Whole Blood	Day 7	gene219749 (ZNF25)	0.0174725	3.77817	0.315142	0.753072	0.953873	0.314592
RNAseq	Whole Blood	Day 7	gene5754 (PTK7)	-0.0476937	2.04176	-0.315733	0.753107	0.953873	-0.314546
RNAseq	Whole Blood	Day 7	gene54704 (PDP1)	0.0171705	5.09521	0.315393	0.753129	0.953873	0.314516
RNAseq	Whole Blood	Day 7	gene10216 (PRG4)	-0.094363	-0.149014	-0.315345	0.753332	0.953873	-0.314249
RNAseq	Whole Blood	Day 7	gene3821 (KLRC1)	0.0958214	2.42011	0.315815	0.753349	0.953873	0.314226
RNAseq	Whole Blood	Day 7	gene7057 (THBS1)	-0.0827196	6.22876	-0.315608	0.753406	0.953873	-0.314152
RNAseq	Whole Blood	Day 7	gene23107 (MRPS27)	-0.0120397	5.23668	-0.314701	0.753415	0.953873	-0.31414
RNAseq	Whole Blood	Day 7	gene401548 (SNX30)	0.0218117	5.78019	0.315177	0.753498	0.953873	0.314031
RNAseq	Whole Blood	Day 7	gene4436 (MSH2)	0.0185175	4.22808	0.314851	0.753515	0.953873	0.314008
RNAseq	Whole Blood	Day 7	gene2912 (GRM2)	0.0620299	0.407126	0.314901	0.753532	0.953873	0.313986
RNAseq	Whole Blood	Day 7	gene2239 (GPC4)	0.142883	-0.601611	0.315153	0.753597	0.953873	0.313901
RNAseq	Whole Blood	Day 7	gene220323 (OAF)	0.0353653	4.50546	0.315016	0.753614	0.953873	0.313878
RNAseq	Whole Blood	Day 7	gene193629 (LINC00189)	-0.138365	0.981061	-0.31533	0.753727	0.953895	-0.313729
RNAseq	Whole Blood	Day 1	gene22932 (POMZP3)	0.0311835	2.63867	0.133149	0.894574	0.954104	0.132519
RNAseq	Whole Blood	Day 7	gene54545 (MTMR12)	0.0142358	5.64913	0.314243	0.753998	0.954118	0.313373
RNAseq	Whole Blood	Day 7	gene387590 (TPTEP1)	0.0608011	4.18821	0.314697	0.754163	0.954191	0.313155
RNAseq	Whole Blood	Day 7	gene10472 (ZBTB18)	-0.0127649	7.236	-0.313884	0.754246	0.954191	-0.313046
RNAseq	Whole Blood	Day 28	gene3094 (HINT1)	-0.0133991	6.42256	-0.318096	0.750943	0.954234	-0.317396
RNAseq	Whole Blood	Day 28	gene10870 (HCST)	0.0176488	6.26804	0.318465	0.750946	0.954234	0.317392
RNAseq	Whole Blood	Day 28	gene89795 (NAV3)	0.11207	-0.353068	0.318321	0.751078	0.95427	0.317218
RNAseq	Whole Blood	Day 28	gene57380 (MRS2)	-0.014424	4.30228	-0.317593	0.751194	0.95427	-0.317065
RNAseq	Whole Blood	Day 28	gene83695 (RHNO1)	0.0219776	4.11686	0.318073	0.751261	0.95427	0.316978
RNAseq	Whole Blood	Day 1	gene115426 (UHRF2)	-0.00596755	5.29536	-0.13229	0.894956	0.954283	-0.132036
RNAseq	Whole Blood	Day 1	gene28586 (TRBV9)	0.0255207	1.3705	0.132379	0.895057	0.954283	0.131908
RNAseq	Whole Blood	Day 1	gene102724023 (GATD3B)	0.0361561	2.90086	0.132465	0.895151	0.954283	0.131789
RNAseq	Whole Blood	Day 1	gene256364 (EML3)	-0.00543922	7.14731	-0.13207	0.895215	0.954283	-0.131708
RNAseq	Whole Blood	Day 1	gene116228 (COX20)	-0.00752704	4.67064	-0.131818	0.895327	0.954283	-0.131567
RNAseq	Whole Blood	Day 1	gene58504 (ARHGAP22)	0.0295822	1.60884	0.132075	0.895353	0.954283	0.131534
RNAseq	Whole Blood	Day 1	gene949 (SCARB1)	0.0194591	3.75741	0.131865	0.895537	0.954283	0.131301
RNAseq	Whole Blood	Day 1	gene2139 (EYA2)	0.0506576	-2.78184	0.131526	0.895542	0.954283	0.131295
RNAseq	Whole Blood	Day 1	gene9652 (TTC37)	-0.00632254	5.99643	-0.131562	0.895599	0.954283	-0.131222
RNAseq	Whole Blood	Day 7	gene653238 (GTF2H2B)	0.167834	0.114814	0.314312	0.754467	0.95435	0.312755
RNAseq	Whole Blood	Day 1	gene5724 (PTAFR)	-0.0066721	9.07353	-0.131349	0.895848	0.954447	-0.130908
RNAseq	Whole Blood	Day 1	gene105370368 (NA)	-0.0727588	-3.04867	-0.13118	0.895961	0.954465	-0.130765
RNAseq	Whole Blood	Day 1	gene90231 (KIAA2013)	0.00609585	6.90336	0.130973	0.896125	0.954465	0.130558
RNAseq	Whole Blood	Day 1	gene4671 (NAIP)	0.0256215	3.78437	0.131048	0.896151	0.954465	0.130525
RNAseq	Whole Blood	Day 1	gene1773 (DNASE1)	0.00943201	4.56269	0.130673	0.896276	0.954497	0.130367
RNAseq	Whole Blood	Day 7	gene79671 (NLRX1)	0.0188101	5.20185	0.313014	0.754721	0.95455	0.312421
RNAseq	Whole Blood	Day 28	gene51479 (ANKFY1)	0.016581	6.95318	0.317425	0.75158	0.954556	0.316556
RNAseq	Whole Blood	Day 28	gene23186 (RCOR1)	0.0120397	6.99427	0.3173	0.751721	0.954613	0.316371
RNAseq	Whole Blood	Day 1	gene8507 (ENC1)	-0.0272451	4.32618	-0.130433	0.896686	0.954774	-0.129849
RNAseq	Whole Blood	Day 1	gene6817 (SULT1A1)	-0.0334929	6.21208	-0.130437	0.896727	0.954774	-0.129798
RNAseq	Whole Blood	Day 28	gene1840 (DTX1)	0.0485735	4.03275	0.317239	0.752147	0.954866	0.31581
RNAseq	Whole Blood	Day 28	gene9885 (OSBPL2)	-0.0103994	7.17807	-0.316667	0.752195	0.954866	-0.315746
RNAseq	Whole Blood	Day 28	gene274 (BIN1)	0.0262188	6.87006	0.316936	0.752445	0.954866	0.315417
RNAseq	Whole Blood	Day 28	gene10420 (TESK2)	0.024052	4.21384	0.316363	0.752482	0.954866	0.315368
RNAseq	Whole Blood	Day 28	gene1545 (CYP1B1)	0.057326	5.87373	0.316586	0.752618	0.954866	0.31519
RNAseq	Whole Blood	Day 28	gene219654 (ZCCHC24)	0.0385642	3.50947	0.316319	0.752726	0.954866	0.315047
RNAseq	Whole Blood	Day 28	gene3820 (KLRB1)	0.0505057	5.66132	0.316499	0.752793	0.954866	0.314958
RNAseq	Whole Blood	Day 28	gene56254 (RNF20)	-0.0100012	6.53848	-0.315609	0.752819	0.954866	-0.314925
RNAseq	Whole Blood	Day 28	gene5621 (PRNP)	0.0184201	6.29913	0.315963	0.752852	0.954866	0.314881
RNAseq	Whole Blood	Day 28	gene759 (CA1)	0.120861	4.86707	0.316161	0.75307	0.954866	0.314593
RNAseq	Whole Blood	Day 28	gene8665 (EIF3F)	-0.0167218	7.70887	-0.315659	0.753108	0.954866	-0.314544
RNAseq	Whole Blood	Day 28	gene617 (BCS1L)	-0.0203643	3.74691	-0.314953	0.753217	0.954866	-0.3144
RNAseq	Whole Blood	Day 28	gene4318 (MMP9)	-0.0668192	7.25533	-0.315601	0.753218	0.954866	-0.314398
RNAseq	Whole Blood	Day 28	gene653125 (GOLGA8K)	0.0974517	-0.71918	0.315391	0.753255	0.954866	0.314351
RNAseq	Whole Blood	Day 28	gene1191 (CLU)	0.0666613	7.13647	0.315724	0.753409	0.95493	0.314147
RNAseq	Whole Blood	Day 28	gene284390 (ZNF763)	-0.0396503	3.16378	-0.315325	0.753496	0.95493	-0.314033
RNAseq	Whole Blood	Day 7	gene79894 (ZNF672)	0.011222	5.84185	0.312279	0.755221	0.954946	0.311763
RNAseq	Whole Blood	Day 7	gene8560 (DEGS1)	0.0142107	5.80891	0.312704	0.755225	0.954946	0.311758
RNAseq	Whole Blood	Day 7	gene8345 (H2BC9)	-0.0705141	2.19688	-0.313006	0.755338	0.95497	-0.311608
RNAseq	Whole Blood	Day 7	gene57410 (SCYL1)	0.0130591	6.91896	0.312404	0.755507	0.954974	0.311386
RNAseq	Whole Blood	Day 7	gene4255 (MGMT)	-0.0351099	3.58515	-0.312304	0.755825	0.954974	-0.310968
RNAseq	Whole Blood	Day 7	gene1398 (CRK)	0.0232369	3.3788	0.311557	0.755843	0.954974	0.310945
RNAseq	Whole Blood	Day 7	gene4594 (MMUT)	-0.0206898	4.08943	-0.311736	0.755973	0.954974	-0.310773
RNAseq	Whole Blood	Day 7	gene83938 (LRMDA)	-0.0475599	2.00722	-0.31192	0.755986	0.954974	-0.310756
RNAseq	Whole Blood	Day 7	gene143244 (EIF5AL1)	0.0769538	1.95668	0.31212	0.756004	0.954974	0.310733
RNAseq	Whole Blood	Day 7	gene729262 (NUTM2B)	-0.077667	-0.317023	-0.311703	0.756009	0.954974	-0.310725
RNAseq	Whole Blood	Day 7	gene9793 (CKAP5)	-0.0134166	6.0689	-0.311211	0.756181	0.954988	-0.3105
RNAseq	Whole Blood	Day 7	gene100533106 (ZHX1-C8orf76)	0.0149013	3.7917	0.310662	0.756385	0.954988	0.310231
RNAseq	Whole Blood	Day 7	gene84310 (C7orf50)	-0.0266301	5.01533	-0.31088	0.756478	0.954988	-0.310109
RNAseq	Whole Blood	Day 7	gene7694 (ZNF135)	0.062185	1.43046	0.311341	0.75648	0.954988	0.310106
RNAseq	Whole Blood	Day 7	gene645638 (WFDC21P)	-0.0913266	-1.34603	-0.310824	0.756497	0.954988	-0.310084
RNAseq	Whole Blood	Day 28	gene58504 (ARHGAP22)	0.0698947	1.60884	0.315293	0.753641	0.954993	0.313842
RNAseq	Whole Blood	Day 1	gene514 (ATP5F1E)	0.00720213	7.55328	0.129538	0.897141	0.955036	0.129273
RNAseq	Whole Blood	Day 1	gene342618 (SLFN14)	0.0245326	2.72764	0.129685	0.897239	0.955036	0.12915
RNAseq	Whole Blood	Day 1	gene3823 (KLRC3)	-0.040658	2.27425	-0.129702	0.897259	0.955036	-0.129124
RNAseq	Whole Blood	Day 7	gene55114 (ARHGAP17)	-0.018996	6.75027	-0.310784	0.75664	0.955048	-0.309897
RNAseq	Whole Blood	Day 1	gene23386 (NUDCD3)	-0.00386923	6.0766	-0.129208	0.897382	0.955062	-0.128969
RNAseq	Whole Blood	Day 1	gene79974 (CPED1)	0.02222	2.72887	0.129237	0.897524	0.955062	0.12879
RNAseq	Whole Blood	Day 1	gene112399 (EGLN3)	0.0217764	1.52256	0.129049	0.897651	0.955062	0.128629
RNAseq	Whole Blood	Day 1	gene28784 (IGLV4-69)	0.0503853	1.65724	0.128803	0.897705	0.955062	0.128561
RNAseq	Whole Blood	Day 1	gene26147 (PHF19)	0.00590942	5.62163	0.128818	0.89776	0.955062	0.128491
RNAseq	Whole Blood	Day 28	gene22834 (ZNF652)	-0.0140275	7.33289	-0.314724	0.753887	0.955185	-0.313518
RNAseq	Whole Blood	Day 7	gene7038 (TG)	-0.069403	0.941641	-0.310432	0.75703	0.955269	-0.309384
RNAseq	Whole Blood	Day 7	gene4162 (MCAM)	-0.0843288	-0.996261	-0.30993	0.757178	0.955269	-0.309189
RNAseq	Whole Blood	Day 7	gene22872 (SEC31A)	0.0146407	6.93719	0.310088	0.757214	0.955269	0.309141
RNAseq	Whole Blood	Day 7	gene646278 (PDCD6IPP2)	0.0820758	-0.491982	0.309957	0.757221	0.955269	0.309133
RNAseq	Whole Blood	Day 7	gene23380 (SRGAP2)	0.0204218	6.11697	0.309761	0.75737	0.955269	0.308936
RNAseq	Whole Blood	Day 7	gene23151 (GRAMD4)	-0.0251677	5.87197	-0.309892	0.757508	0.955269	-0.308754
RNAseq	Whole Blood	Day 7	gene203328 (SUSD3)	0.0228081	5.0011	0.30945	0.75772	0.955269	0.308476
RNAseq	Whole Blood	Day 7	gene23157 (SEPTIN6)	-0.012446	8.21409	-0.308997	0.758019	0.955269	-0.308083
RNAseq	Whole Blood	Day 7	gene24144 (TFIP11)	0.0228934	6.18492	0.309387	0.758159	0.955269	0.307899
RNAseq	Whole Blood	Day 7	gene10423 (CDIPT)	0.0112595	6.70357	0.308352	0.758352	0.955269	0.307645
RNAseq	Whole Blood	Day 7	gene123720 (WHAMM)	-0.0126924	5.28791	-0.308209	0.758437	0.955269	-0.307534
RNAseq	Whole Blood	Day 7	gene6617 (SNAPC1)	-0.0367609	2.78921	-0.308408	0.758563	0.955269	-0.307369
RNAseq	Whole Blood	Day 7	gene220906 (WAC-AS1)	0.028765	5.24698	0.308453	0.758591	0.955269	0.307331
RNAseq	Whole Blood	Day 7	gene84287 (ZDHHC16)	0.0142329	4.16226	0.307574	0.758799	0.955269	0.307058
RNAseq	Whole Blood	Day 7	gene6512 (SLC1A7)	0.117097	0.665332	0.308384	0.758969	0.955269	0.306834
RNAseq	Whole Blood	Day 7	gene4660 (PPP1R12B)	-0.0286912	6.7329	-0.307811	0.759074	0.955269	-0.306697
RNAseq	Whole Blood	Day 7	gene9966 (TNFSF15)	0.0793115	0.392272	0.307726	0.759087	0.955269	0.306681
RNAseq	Whole Blood	Day 7	gene64101 (LRRC4)	0.0247004	5.77196	0.307535	0.759169	0.955269	0.306572
RNAseq	Whole Blood	Day 7	gene4094 (MAF)	-0.0253882	5.74469	-0.30756	0.759192	0.955269	-0.306542
RNAseq	Whole Blood	Day 7	gene203228 (C9orf72)	0.0271108	5.48501	0.307605	0.759275	0.955269	0.306433
RNAseq	Whole Blood	Day 7	gene3475 (IFRD1)	0.0240048	6.12053	0.307412	0.759413	0.955269	0.306252
RNAseq	Whole Blood	Day 7	gene89781 (HPS4)	-0.0128374	5.3135	-0.306753	0.759507	0.955269	-0.306129
RNAseq	Whole Blood	Day 7	gene9110 (MTMR4)	-0.0139922	6.24031	-0.306882	0.759525	0.955269	-0.306104
RNAseq	Whole Blood	Day 7	gene81894 (SLC25A28)	0.016618	5.53348	0.306769	0.759532	0.955269	0.306095
RNAseq	Whole Blood	Day 7	gene64753 (CCDC136)	-0.0320176	2.68332	-0.306607	0.759778	0.955269	-0.305773
RNAseq	Whole Blood	Day 7	gene55002 (TMCO3)	0.0179245	5.61318	0.306739	0.759785	0.955269	0.305763
RNAseq	Whole Blood	Day 7	gene8707 (B3GALT2)	0.0746771	1.15847	0.306999	0.759794	0.955269	0.305751
RNAseq	Whole Blood	Day 7	gene4354 (MPP1)	0.0347073	7.70673	0.306893	0.759935	0.955269	0.305566
RNAseq	Whole Blood	Day 7	gene8867 (SYNJ1)	0.0125153	5.61026	0.306221	0.759949	0.955269	0.305548
RNAseq	Whole Blood	Day 7	gene55315 (SLC29A3)	0.0270803	3.54152	0.306349	0.760145	0.955269	0.30529
RNAseq	Whole Blood	Day 7	gene11142 (PKIG)	0.0390717	3.22468	0.306459	0.760177	0.955269	0.305249
RNAseq	Whole Blood	Day 7	gene254065 (BRWD3)	-0.0144149	6.56854	-0.306133	0.76018	0.955269	-0.305244
RNAseq	Whole Blood	Day 7	gene26958 (COPG2)	0.037093	4.03921	0.306529	0.760267	0.955269	0.30513
RNAseq	Whole Blood	Day 7	gene84251 (SGIP1)	0.14075	-0.441115	0.306641	0.760299	0.955269	0.305088
RNAseq	Whole Blood	Day 7	gene5664 (PSEN2)	0.0286783	2.80168	0.305809	0.760351	0.955269	0.30502
RNAseq	Whole Blood	Day 7	gene4482 (MSRA)	-0.0179684	4.20036	-0.305742	0.76038	0.955269	-0.304981
RNAseq	Whole Blood	Day 7	gene79191 (IRX3)	0.155552	-1.96624	0.306148	0.760441	0.955269	0.304901
RNAseq	Whole Blood	Day 7	gene348174 (CLEC18A)	-0.100501	0.668172	-0.30591	0.760686	0.955269	-0.304581
RNAseq	Whole Blood	Day 7	gene8330 (H2AC15)	-0.0649804	-0.216273	-0.304892	0.760771	0.955269	-0.304469
RNAseq	Whole Blood	Day 7	gene100129196 (MATN1-AS1)	-0.0321498	2.01417	-0.304952	0.76087	0.955269	-0.304339
RNAseq	Whole Blood	Day 7	gene54106 (TLR9)	0.029028	4.28517	0.305373	0.760941	0.955269	0.304246
RNAseq	Whole Blood	Day 7	gene5836 (PYGL)	0.0230795	8.32037	0.305333	0.760941	0.955269	0.304245
RNAseq	Whole Blood	Day 7	gene11260 (XPOT)	0.0103206	5.92128	0.304693	0.761056	0.955269	0.304094
RNAseq	Whole Blood	Day 7	gene133308 (SLC9B2)	-0.0252129	2.80269	-0.304791	0.761135	0.955269	-0.30399
RNAseq	Whole Blood	Day 7	gene55786 (ZNF415)	0.106977	0.440179	0.305278	0.761206	0.955269	0.303897
RNAseq	Whole Blood	Day 7	gene79711 (IPO4)	-0.0181696	5.1051	-0.30469	0.761277	0.955269	-0.303804
RNAseq	Whole Blood	Day 7	gene2591 (GALNT3)	0.0249124	4.51423	0.304829	0.761297	0.955269	0.303778
RNAseq	Whole Blood	Day 28	gene10308 (ZNF267)	0.0215549	5.84279	0.314028	0.754164	0.955405	0.313153
RNAseq	Whole Blood	Day 28	gene11145 (PLAAT3)	0.0568973	3.1686	0.314549	0.754252	0.955405	0.313038
RNAseq	Whole Blood	Day 7	gene100534612 (C1QTNF3-AMACR)	0.0232577	3.4728	0.30424	0.76152	0.955414	0.303485
RNAseq	Whole Blood	Day 7	gene23336 (SYNM)	-0.0819859	3.20615	-0.304734	0.761748	0.955414	-0.303186
RNAseq	Whole Blood	Day 7	gene8263 (F8A1)	-0.0391179	4.22431	-0.304486	0.761789	0.955414	-0.303133
RNAseq	Whole Blood	Day 7	gene162967 (ZNF320)	-0.0346286	3.80458	-0.304463	0.761794	0.955414	-0.303125
RNAseq	Whole Blood	Day 7	gene103752589 (TMEM92-AS1)	-0.0856282	-0.284947	-0.304088	0.761898	0.955424	-0.30299
RNAseq	Whole Blood	Day 7	gene6515 (SLC2A3)	0.0311331	8.3318	0.303952	0.761996	0.955425	0.302861
RNAseq	Whole Blood	Day 7	gene149175 (MANEAL)	0.037834	1.19203	0.303495	0.762089	0.955425	0.302738
RNAseq	Whole Blood	Day 28	gene54739 (XAF1)	-0.0658136	7.1573	-0.314208	0.754385	0.955452	-0.312863
RNAseq	Whole Blood	Day 28	gene26157 (GIMAP2)	-0.0170091	6.3153	-0.313354	0.754599	0.955465	-0.312581
RNAseq	Whole Blood	Day 28	gene11118 (BTN3A2)	-0.0747713	8.29776	-0.314265	0.754605	0.955465	-0.312573
RNAseq	Whole Blood	Day 28	gene401093 (MBNL1-AS1)	-0.0337042	1.80875	-0.31318	0.754681	0.955465	-0.312473
RNAseq	Whole Blood	Day 1	gene9901 (SRGAP3)	-0.0180433	1.93968	-0.128117	0.898294	0.955529	-0.127817
RNAseq	Whole Blood	Day 28	gene80817 (CEP44)	0.0179412	3.49993	0.312776	0.754864	0.955544	0.312232
RNAseq	Whole Blood	Day 28	gene90799 (CEP95)	0.0165233	5.07024	0.312981	0.754934	0.955544	0.31214
RNAseq	Whole Blood	Day 1	gene7390 (UROS)	0.00807592	4.3202	0.127779	0.89859	0.955649	0.127443
RNAseq	Whole Blood	Day 1	gene116028 (RMI2)	0.0225159	0.918911	0.127648	0.898673	0.955649	0.127338
RNAseq	Whole Blood	Day 1	gene8379 (MAD1L1)	0.00848346	5.52603	0.127783	0.898693	0.955649	0.127312
RNAseq	Whole Blood	Day 28	gene6035 (RNASE1)	-0.122705	-0.893178	-0.31287	0.755165	0.955649	-0.311836
RNAseq	Whole Blood	Day 28	gene23365 (ARHGEF12)	-0.0387519	6.28309	-0.313017	0.755306	0.955649	-0.311651
RNAseq	Whole Blood	Day 28	gene714 (C1QC)	0.112241	-0.303251	0.312552	0.75539	0.955649	0.31154
RNAseq	Whole Blood	Day 28	gene9129 (PRPF3)	0.0139295	6.20233	0.312336	0.755462	0.955649	0.311445
RNAseq	Whole Blood	Day 28	gene23070 (CMTR1)	-0.024118	6.22907	-0.312422	0.755527	0.955649	-0.31136
RNAseq	Whole Blood	Day 28	gene50509 (COL5A3)	0.196335	2.92088	0.312997	0.755617	0.955649	0.311241
RNAseq	Whole Blood	Day 28	gene51097 (SCCPDH)	-0.0349447	3.69549	-0.31242	0.755783	0.955649	-0.311024
RNAseq	Whole Blood	Day 28	gene80150 (ASRGL1)	0.0393902	3.53699	0.312296	0.755855	0.955649	0.310928
RNAseq	Whole Blood	Day 28	gene84281 (C2orf88)	0.0471822	5.19051	0.312272	0.755876	0.955649	0.310901
RNAseq	Whole Blood	Day 28	gene342865 (VSTM2B)	-0.159849	-3.31903	-0.311849	0.756084	0.955682	-0.310627
RNAseq	Whole Blood	Day 28	gene401232 (LINC01011)	0.0310491	3.08296	0.31167	0.756092	0.955682	0.310616
RNAseq	Whole Blood	Day 7	gene387119 (CEP85L)	0.0179177	5.31159	0.303043	0.762428	0.95573	0.302294
RNAseq	Whole Blood	Day 7	gene113540 (CMTM1)	0.0253218	4.44006	0.302456	0.762864	0.955808	0.301721
RNAseq	Whole Blood	Day 7	gene85364 (ZCCHC3)	-0.0109211	5.57685	-0.302294	0.762876	0.955808	-0.301707
RNAseq	Whole Blood	Day 7	gene123096 (SLC25A29)	0.0700209	5.1519	0.30324	0.762892	0.955808	0.301685
RNAseq	Whole Blood	Day 7	gene22919 (MAPRE1)	0.0112861	6.88082	0.302463	0.762962	0.955808	0.301594
RNAseq	Whole Blood	Day 7	gene51284 (TLR7)	-0.0378435	4.63912	-0.302534	0.762973	0.955808	-0.30158
RNAseq	Whole Blood	Day 7	gene80025 (PANK2)	-0.0147272	5.83094	-0.301655	0.763561	0.955808	-0.300807
RNAseq	Whole Blood	Day 7	gene10313 (RTN3)	0.020158	8.42772	0.301782	0.763617	0.955808	0.300735
RNAseq	Whole Blood	Day 7	gene23287 (AGTPBP1)	0.0164036	7.14002	0.301429	0.763841	0.955808	0.300441
RNAseq	Whole Blood	Day 7	gene8339 (H2BC8)	-0.0678928	1.25709	-0.301165	0.764193	0.955808	-0.299979
RNAseq	Whole Blood	Day 7	gene55740 (ENAH)	0.0899121	-1.18335	0.300592	0.76421	0.955808	0.299956
RNAseq	Whole Blood	Day 7	gene1347 (COX7A2)	0.0120191	6.35955	0.30049	0.764294	0.955808	0.299847
RNAseq	Whole Blood	Day 7	gene57007 (ACKR3)	-0.0309596	2.48863	-0.300773	0.764304	0.955808	-0.299834
RNAseq	Whole Blood	Day 7	gene28581 (TRBV11-2)	-0.0656117	0.919722	-0.300853	0.764324	0.955808	-0.299808
RNAseq	Whole Blood	Day 7	gene26156 (RSL1D1)	-0.0217812	7.32904	-0.300768	0.764536	0.955808	-0.299529
RNAseq	Whole Blood	Day 7	gene126375 (ZNF792)	-0.0184126	3.76226	-0.300091	0.764549	0.955808	-0.299513
RNAseq	Whole Blood	Day 7	gene401562 (LCNL1)	-0.087445	-0.538112	-0.300467	0.764622	0.955808	-0.299417
RNAseq	Whole Blood	Day 7	gene53347 (UBASH3A)	-0.0297673	5.62326	-0.300564	0.764698	0.955808	-0.299317
RNAseq	Whole Blood	Day 7	gene23034 (SAMD4A)	0.0525734	2.6617	0.299931	0.764782	0.955808	0.299207
RNAseq	Whole Blood	Day 7	gene1832 (DSP)	-0.339383	1.37473	-0.300787	0.764855	0.955808	-0.299112
RNAseq	Whole Blood	Day 7	gene8763 (CD164)	0.0183434	7.27223	0.299626	0.764903	0.955808	0.299048
RNAseq	Whole Blood	Day 7	gene79143 (MBOAT7)	0.0160813	8.11139	0.299808	0.76503	0.955808	0.298882
RNAseq	Whole Blood	Day 7	gene2923 (PDIA3)	0.0151172	8.13104	0.299631	0.765051	0.955808	0.298855
RNAseq	Whole Blood	Day 7	gene8731 (RNMT)	-0.0124093	5.74412	-0.299335	0.765239	0.955808	-0.298609
RNAseq	Whole Blood	Day 7	gene27245 (AHDC1)	0.0183066	4.93388	0.299252	0.765253	0.955808	0.29859
RNAseq	Whole Blood	Day 7	gene10250 (SRRM1)	-0.010354	7.24435	-0.299142	0.765294	0.955808	-0.298536
RNAseq	Whole Blood	Day 7	gene101929331 (LOC101929331)	0.0392701	3.20482	0.299582	0.765372	0.955808	0.298434
RNAseq	Whole Blood	Day 7	gene10561 (IFI44)	-0.0967501	5.18333	-0.299753	0.765373	0.955808	-0.298433
RNAseq	Whole Blood	Day 7	gene359948 (IRF2BP2)	0.0135098	7.28963	0.299161	0.765454	0.955808	0.298326
RNAseq	Whole Blood	Day 7	gene114882 (OSBPL8)	-0.0222155	7.39734	-0.299233	0.765656	0.955808	-0.298062
RNAseq	Whole Blood	Day 7	gene3620 (IDO1)	-0.110461	2.57312	-0.299147	0.765741	0.955808	-0.29795
RNAseq	Whole Blood	Day 7	gene284349 (ZNF283)	-0.0235668	1.94206	-0.298224	0.765804	0.955808	-0.297868
RNAseq	Whole Blood	Day 7	gene116988 (AGAP3)	0.0241358	5.34463	0.298929	0.765857	0.955808	0.297798
RNAseq	Whole Blood	Day 7	gene9679 (FAM53B)	0.0135502	7.80822	0.298674	0.765908	0.955808	0.297732
RNAseq	Whole Blood	Day 7	gene1191 (CLU)	0.0633955	7.13647	0.299189	0.76591	0.955808	0.297729
RNAseq	Whole Blood	Day 7	gene4192 (MDK)	-0.0467702	0.793451	-0.298138	0.765931	0.955808	-0.297701
RNAseq	Whole Blood	Day 7	gene399706 (LINC00200)	-0.16307	-3.69077	-0.298897	0.765957	0.955808	-0.297667
RNAseq	Whole Blood	Day 7	gene2060 (EPS15)	0.0114396	6.60183	0.298407	0.76602	0.955808	0.297584
RNAseq	Whole Blood	Day 1	gene64065 (PERP)	0.0207111	1.366	0.127283	0.898955	0.955825	0.126982
RNAseq	Whole Blood	Day 7	gene23160 (WDR43)	-0.0115519	5.2019	-0.297644	0.766309	0.955935	-0.297206
RNAseq	Whole Blood	Day 7	gene7372 (UMPS)	-0.0183026	4.21308	-0.297969	0.766401	0.955935	-0.297086
RNAseq	Whole Blood	Day 7	gene64788 (LMF1)	-0.0312863	4.41926	-0.298318	0.766412	0.955935	-0.297071
RNAseq	Whole Blood	Day 7	gene8824 (CES2)	-0.0146341	5.99225	-0.297903	0.766504	0.955935	-0.296951
RNAseq	Whole Blood	Day 7	gene57532 (NUFIP2)	-0.011652	7.40977	-0.297444	0.766622	0.955963	-0.296797
RNAseq	Whole Blood	Day 1	gene64097 (EPB41L4A)	0.0334895	1.54773	0.127222	0.899196	0.95598	0.126677
RNAseq	Whole Blood	Day 7	gene728448 (PPIEL)	-0.0371647	3.06565	-0.297478	0.766953	0.956089	-0.296363
RNAseq	Whole Blood	Day 7	gene1230 (CCR1)	-0.0369263	7.2948	-0.29749	0.767105	0.956089	-0.296164
RNAseq	Whole Blood	Day 7	gene112755 (STX1B)	-0.0495627	0.625031	-0.296802	0.767183	0.956089	-0.296062
RNAseq	Whole Blood	Day 7	gene27076 (LYPD3)	0.0460222	0.778132	0.296378	0.767318	0.956089	0.295885
RNAseq	Whole Blood	Day 7	gene9429 (ABCG2)	-0.0857464	0.355006	-0.297088	0.767341	0.956089	-0.295855
RNAseq	Whole Blood	Day 7	gene28526 (TRDC)	-0.0573813	6.0592	-0.297135	0.767401	0.956089	-0.295776
RNAseq	Whole Blood	Day 7	gene8602 (NOP14)	-0.0112332	5.98026	-0.296042	0.767587	0.956089	-0.295533
RNAseq	Whole Blood	Day 7	gene51455 (REV1)	0.0137049	5.29217	0.296108	0.76768	0.956089	0.295411
RNAseq	Whole Blood	Day 7	gene55268 (ECHDC2)	0.0268122	5.47237	0.296344	0.767752	0.956089	0.295317
RNAseq	Whole Blood	Day 7	gene4317 (MMP8)	0.141991	1.55329	0.296635	0.767921	0.956089	0.295095
RNAseq	Whole Blood	Day 7	gene100526842 (RPL17-C18orf32)	-0.0157415	8.61188	-0.295731	0.767951	0.956089	-0.295056
RNAseq	Whole Blood	Day 7	gene79626 (TNFAIP8L2)	0.0130838	6.51145	0.29612	0.767957	0.956089	0.295048
RNAseq	Whole Blood	Day 7	gene9367 (RAB9A)	0.0165276	4.22681	0.295747	0.768073	0.956089	0.294897
RNAseq	Whole Blood	Day 7	gene5272 (SERPINB9)	-0.0233286	6.77832	-0.295792	0.768111	0.956089	-0.294847
RNAseq	Whole Blood	Day 7	gene2781 (GNAZ)	-0.055443	4.79683	-0.296097	0.768241	0.956089	-0.294676
RNAseq	Whole Blood	Day 7	gene3811 (KIR3DL1)	0.114392	1.14109	0.296071	0.76825	0.956089	0.294664
RNAseq	Whole Blood	Day 28	gene10116 (FEM1B)	-0.0122783	5.77943	-0.310438	0.756696	0.956092	-0.309822
RNAseq	Whole Blood	Day 28	gene29116 (MYLIP)	0.0257992	6.30393	0.310873	0.756764	0.956092	0.309733
RNAseq	Whole Blood	Day 28	gene100616439 (MIR4658)	-0.0246783	3.37165	-0.310254	0.756792	0.956092	-0.309697
RNAseq	Whole Blood	Day 28	gene257106 (ARHGAP30)	0.00737107	9.80415	0.3108	0.756799	0.956092	0.309687
RNAseq	Whole Blood	Day 7	gene644 (BLVRA)	0.0322192	5.13869	0.295578	0.768397	0.956153	0.294473
RNAseq	Whole Blood	Day 7	gene65979 (PHACTR4)	0.0164129	5.67717	0.295205	0.768571	0.9562	0.294245
RNAseq	Whole Blood	Day 7	gene8509 (NDST2)	0.0124518	6.48404	0.294523	0.768845	0.9562	0.293886
RNAseq	Whole Blood	Day 7	gene147463 (ANKRD29)	-0.104109	-2.56496	-0.294252	0.768865	0.9562	-0.29386
RNAseq	Whole Blood	Day 7	gene5321 (PLA2G4A)	0.0329548	2.47878	0.294521	0.768894	0.9562	0.293821
RNAseq	Whole Blood	Day 7	gene353088 (ZNF429)	-0.0583882	3.83774	-0.295071	0.769018	0.9562	-0.293659
RNAseq	Whole Blood	Day 7	gene6655 (SOS2)	-0.0132673	6.85895	-0.294477	0.769032	0.9562	-0.293641
RNAseq	Whole Blood	Day 7	gene2547 (XRCC6)	0.0102418	7.75879	0.294098	0.769186	0.9562	0.293439
RNAseq	Whole Blood	Day 7	gene84929 (FIBCD1)	-0.160958	-2.75373	-0.294232	0.769274	0.9562	-0.293325
RNAseq	Whole Blood	Day 7	gene113 (ADCY7)	0.0172894	8.46539	0.294381	0.769294	0.9562	0.293299
RNAseq	Whole Blood	Day 1	gene6458 (SH3GL1P1)	-0.0139821	2.13604	-0.126457	0.899513	0.956216	-0.126277
RNAseq	Whole Blood	Day 7	gene283174 (MIR4697HG)	0.0337336	3.38596	0.293899	0.769511	0.956244	0.293015
RNAseq	Whole Blood	Day 7	gene6613 (SUMO2)	-0.00929549	7.07677	-0.293556	0.769578	0.956244	-0.292927
RNAseq	Whole Blood	Day 7	gene81889 (FAHD1)	-0.0288851	3.68652	-0.293841	0.769704	0.956244	-0.292762
RNAseq	Whole Blood	Day 7	gene57136 (APMAP)	-0.0261216	7.7748	-0.29376	0.769774	0.956244	-0.29267
RNAseq	Whole Blood	Day 7	gene9969 (MED13)	-0.0118864	6.69957	-0.293148	0.769806	0.956244	-0.292628
RNAseq	Whole Blood	Day 7	gene51626 (DYNC2LI1)	-0.0346566	1.14902	-0.292617	0.770192	0.956604	-0.292124
RNAseq	Whole Blood	Day 28	gene115201 (ATG4A)	-0.0154093	3.58732	-0.309339	0.757367	0.956611	-0.30894
RNAseq	Whole Blood	Day 28	gene93145 (OLFM2)	-0.0289723	3.61233	-0.309732	0.75756	0.956611	-0.308686
RNAseq	Whole Blood	Day 28	gene23505 (TMEM131)	-0.0101714	7.04053	-0.30929	0.757662	0.956611	-0.308552
RNAseq	Whole Blood	Day 28	gene2812 (GP1BB)	0.0573993	6.66207	0.309875	0.757722	0.956611	0.308473
RNAseq	Whole Blood	Day 28	gene5878 (RAB5C)	0.00764084	8.00702	0.309004	0.757752	0.956611	0.308435
RNAseq	Whole Blood	Day 28	gene51557 (LGSN)	-0.140341	-0.880906	-0.30952	0.757892	0.956611	-0.30825
RNAseq	Whole Blood	Day 28	gene347735 (SERINC2)	-0.115669	2.38979	-0.309836	0.757934	0.956611	-0.308195
RNAseq	Whole Blood	Day 28	gene8996 (NOL3)	0.0441327	1.86449	0.309127	0.757974	0.956611	0.308143
RNAseq	Whole Blood	Day 7	gene51075 (TMX2)	-0.0126954	5.45775	-0.292544	0.770388	0.956623	-0.291868
RNAseq	Whole Blood	Day 7	gene5590 (PRKCZ)	-0.014251	4.96364	-0.292447	0.770398	0.956623	-0.291854
RNAseq	Whole Blood	Day 7	gene7678 (ZNF124)	-0.0238971	2.72828	-0.292278	0.770554	0.956623	-0.29165
RNAseq	Whole Blood	Day 7	gene84318 (CCDC77)	0.0206094	3.52332	0.292267	0.77067	0.956623	0.291498
RNAseq	Whole Blood	Day 7	gene55835 (CENPJ)	0.0229184	3.03494	0.292001	0.770743	0.956623	0.291403
RNAseq	Whole Blood	Day 7	gene3192 (HNRNPU)	-0.00653519	9.26955	-0.292184	0.77078	0.956623	-0.291355
RNAseq	Whole Blood	Day 1	gene92822 (ZNF276)	-0.00622763	7.4425	-0.12607	0.899992	0.956624	-0.125671
RNAseq	Whole Blood	Day 28	gene221421 (RSPH9)	-0.0754513	-0.615294	-0.308522	0.758103	0.956644	-0.307973
RNAseq	Whole Blood	Day 28	gene83452 (RAB33B)	-0.0180619	4.20761	-0.308549	0.758219	0.956644	-0.307821
RNAseq	Whole Blood	Day 28	gene56650 (CLDND1)	0.0161281	5.54642	0.308234	0.758498	0.956644	0.307454
RNAseq	Whole Blood	Day 28	gene57480 (PLEKHG1)	-0.0587407	3.01015	-0.308758	0.758508	0.956644	-0.307441
RNAseq	Whole Blood	Day 28	gene2185 (PTK2B)	0.0110464	8.79866	0.30849	0.758571	0.956644	0.307358
RNAseq	Whole Blood	Day 28	gene100316904 (SAP25)	0.023693	6.69031	0.308143	0.75865	0.956644	0.307254
RNAseq	Whole Blood	Day 28	gene3848 (KRT1)	-0.121652	4.81587	-0.308643	0.758701	0.956644	-0.307187
RNAseq	Whole Blood	Day 28	gene2876 (GPX1)	-0.0330915	8.61801	-0.308368	0.758764	0.956644	-0.307104
RNAseq	Whole Blood	Day 1	gene100616256 (MIR4721)	0.00961602	3.86331	0.125782	0.900217	0.956761	0.125387
RNAseq	Whole Blood	Day 1	gene28445 (IGHV3-20)	0.0513665	-0.372228	0.125449	0.900316	0.956764	0.125263
RNAseq	Whole Blood	Day 1	gene401321 (LINC00997)	-0.0438709	0.5069	-0.125543	0.900508	0.956811	-0.125019
RNAseq	Whole Blood	Day 1	gene10663 (CXCR6)	-0.0269617	3.15502	-0.125484	0.900551	0.956811	-0.124966
RNAseq	Whole Blood	Day 7	gene10018 (BCL2L11)	-0.0194662	6.33366	-0.292155	0.771039	0.956825	-0.291016
RNAseq	Whole Blood	Day 28	gene6607 (SMN2)	-0.144596	-0.612912	-0.30834	0.759086	0.956899	-0.306681
RNAseq	Whole Blood	Day 28	gene142 (PARP1)	0.0121774	7.51538	0.307365	0.759216	0.956899	0.30651
RNAseq	Whole Blood	Day 28	gene539 (ATP5PO)	0.0150225	5.93159	0.307148	0.759252	0.956899	0.306463
RNAseq	Whole Blood	Day 7	gene50943 (FOXP3)	0.0445128	3.66015	0.291931	0.771265	0.956987	0.290721
RNAseq	Whole Blood	Day 7	gene51409 (HEMK1)	0.0166062	4.9279	0.291047	0.771474	0.957093	0.290448
RNAseq	Whole Blood	Day 7	gene2324 (FLT4)	-0.0753421	3.31762	-0.291743	0.771622	0.957093	-0.290254
RNAseq	Whole Blood	Day 7	gene11253 (MAN1B1)	0.0170707	6.08611	0.291064	0.771844	0.957093	0.289964
RNAseq	Whole Blood	Day 7	gene353376 (TICAM2)	0.0246359	4.21215	0.290758	0.771905	0.957093	0.289884
RNAseq	Whole Blood	Day 7	gene26270 (FBXO6)	-0.039174	4.44337	-0.290473	0.772047	0.957093	-0.289699
RNAseq	Whole Blood	Day 7	gene51650 (MRPS33)	0.0214312	3.37506	0.290171	0.772055	0.957093	0.289688
RNAseq	Whole Blood	Day 7	gene283638 (CEP170B)	-0.0746723	1.95216	-0.29094	0.772158	0.957093	-0.289553
RNAseq	Whole Blood	Day 7	gene727956 (SDHAP2)	0.0465352	3.24233	0.29085	0.772169	0.957093	0.289539
RNAseq	Whole Blood	Day 7	gene10098 (TSPAN5)	0.0506668	5.44405	0.290788	0.77221	0.957093	0.289485
RNAseq	Whole Blood	Day 1	gene124739 (USP43)	0.0304174	-0.486302	0.124707	0.900968	0.957154	0.124438
RNAseq	Whole Blood	Day 7	gene4298 (MLLT1)	-0.0113345	6.96011	-0.290073	0.772412	0.957226	-0.289221
RNAseq	Whole Blood	Day 1	gene147646 (C19orf84)	0.0477186	-1.77945	0.124319	0.901249	0.95735	0.124083
RNAseq	Whole Blood	Day 7	gene128346 (C1orf162)	0.0219654	7.00668	0.289825	0.77272	0.957462	0.288819
RNAseq	Whole Blood	Day 7	gene51082 (POLR1D)	-0.0192572	6.60154	-0.289764	0.772874	0.957462	-0.288618
RNAseq	Whole Blood	Day 7	gene9488 (PIGB)	0.0292725	4.55786	0.289586	0.77289	0.957462	0.288597
RNAseq	Whole Blood	Day 28	gene5176 (SERPINF1)	-0.0605693	2.84277	-0.307135	0.75986	0.957486	-0.305664
RNAseq	Whole Blood	Day 28	gene10008 (KCNE3)	0.0151402	7.04535	0.306547	0.76	0.957486	0.30548
RNAseq	Whole Blood	Day 28	gene51327 (AHSP)	0.0883467	3.81092	0.306893	0.760005	0.957486	0.305474
RNAseq	Whole Blood	Day 7	gene7029 (TFDP2)	-0.0211669	5.40295	-0.289362	0.773084	0.957532	-0.288344
RNAseq	Whole Blood	Day 7	gene3797 (KIF3C)	0.0263771	4.16322	0.289056	0.773209	0.957532	0.28818
RNAseq	Whole Blood	Day 7	gene80270 (HSD3B7)	0.0469871	1.66417	0.289135	0.773233	0.957532	0.288149
RNAseq	Whole Blood	Day 28	gene8972 (MGAM)	-0.0370889	8.31426	-0.306356	0.760264	0.957692	-0.305134
RNAseq	Whole Blood	Day 28	gene117177 (RAB3IP)	0.0240369	3.93689	0.305869	0.760401	0.957744	0.304954
RNAseq	Whole Blood	Day 1	gene55437 (STRADB)	-0.0314784	7.10166	-0.124027	0.901722	0.957751	-0.123486
RNAseq	Whole Blood	Day 1	gene55596 (ZCCHC8)	-0.00491983	5.23465	-0.123462	0.901904	0.957843	-0.123257
RNAseq	Whole Blood	Day 7	gene554223 (NA)	-0.299812	-2.29983	-0.289117	0.773637	0.957913	-0.287621
RNAseq	Whole Blood	Day 1	gene728130 (NUTM2D)	0.0185209	1.16977	0.123246	0.902165	0.958018	0.122927
RNAseq	Whole Blood	Day 7	gene3627 (CXCL10)	-0.0962035	0.75846	-0.287983	0.773854	0.958063	-0.287338
RNAseq	Whole Blood	Day 28	gene54055 (CYP4F29P)	0.198511	1.49344	0.30617	0.760763	0.958079	0.304479
RNAseq	Whole Blood	Day 1	gene54877 (ZCCHC2)	0.0197737	6.42286	0.123213	0.902362	0.958103	0.122678
RNAseq	Whole Blood	Day 1	gene10807 (ENTR1)	-0.0067849	5.05418	-0.122857	0.902436	0.958103	-0.122585
RNAseq	Whole Blood	Day 7	gene23411 (SIRT1)	0.0139171	5.23325	0.287943	0.774062	0.958108	0.287066
RNAseq	Whole Blood	Day 7	gene5900 (RALGDS)	0.0181942	6.50857	0.288174	0.774081	0.958108	0.287041
RNAseq	Whole Blood	Day 1	gene5062 (PAK2)	0.00361355	8.37449	0.12268	0.902593	0.958126	0.122386
RNAseq	Whole Blood	Day 1	gene63877 (FAM204A)	-0.00539193	4.85809	-0.122535	0.902649	0.958126	-0.122316
RNAseq	Whole Blood	Day 28	gene84310 (C7orf50)	-0.0257141	5.01533	-0.304942	0.76101	0.95827	-0.304154
RNAseq	Whole Blood	Day 7	gene84628 (NTNG2)	0.0343012	5.94707	0.287712	0.774462	0.958303	0.286544
RNAseq	Whole Blood	Day 7	gene901 (CCNG2)	-0.016672	6.23693	-0.287004	0.774489	0.958303	-0.286509
RNAseq	Whole Blood	Day 7	gene84056 (KATNAL1)	-0.027755	2.56645	-0.287106	0.774526	0.958303	-0.28646
RNAseq	Whole Blood	Day 1	gene84251 (SGIP1)	-0.0565239	-0.441115	-0.122533	0.902924	0.958317	-0.121968
RNAseq	Whole Blood	Day 7	gene5514 (PPP1R10)	0.0106592	5.81975	0.286626	0.774811	0.958351	0.286087
RNAseq	Whole Blood	Day 7	gene7541 (ZBTB14)	-0.0107631	4.89194	-0.286451	0.774839	0.958351	-0.286051
RNAseq	Whole Blood	Day 7	gene79873 (NUDT18)	0.0251583	3.62207	0.286793	0.77499	0.958351	0.285854
RNAseq	Whole Blood	Day 7	gene283 (ANG)	-0.0549439	2.00863	-0.286907	0.775022	0.958351	-0.285812
RNAseq	Whole Blood	Day 7	gene117584 (RFFL)	-0.012747	7.03649	-0.286646	0.775043	0.958351	-0.285785
RNAseq	Whole Blood	Day 28	gene51560 (RAB6B)	0.0875514	2.25461	0.305467	0.761232	0.958395	0.303864
RNAseq	Whole Blood	Day 28	gene9138 (ARHGEF1)	0.0126453	9.8819	0.304651	0.761359	0.958395	0.303697
RNAseq	Whole Blood	Day 28	gene112597 (CYTOR)	0.0486986	3.4552	0.305081	0.761396	0.958395	0.303648
RNAseq	Whole Blood	Day 1	gene222229 (LRWD1)	0.0123715	5.61546	0.122176	0.903133	0.958437	0.121705
RNAseq	Whole Blood	Day 1	gene7111 (TMOD1)	0.0317637	4.90294	0.122057	0.903265	0.958475	0.121538
RNAseq	Whole Blood	Day 7	gene5100 (PCDH8)	-0.163801	-3.68136	-0.286433	0.775474	0.958486	-0.285222
RNAseq	Whole Blood	Day 7	gene2817 (GPC1)	-0.0582734	-0.254828	-0.285745	0.775476	0.958486	-0.285219
RNAseq	Whole Blood	Day 7	gene80023 (NRSN2)	0.0410489	0.634775	0.285783	0.775514	0.958486	0.28517
RNAseq	Whole Blood	Day 7	gene28987 (NOB1)	0.0108123	5.33988	0.285638	0.775535	0.958486	0.285143
RNAseq	Whole Blood	Day 1	gene326 (AIRE)	0.0452467	-1.59327	0.121622	0.903428	0.958547	0.121332
RNAseq	Whole Blood	Day 7	gene1030 (CDKN2B)	0.0436941	2.22383	0.285852	0.775707	0.95858	0.284919
RNAseq	Whole Blood	Day 28	gene79684 (MSANTD2)	-0.0196311	3.91228	-0.303797	0.761658	0.958604	-0.303304
RNAseq	Whole Blood	Day 28	gene55326 (AGPAT5)	0.0168442	3.93768	0.303555	0.761914	0.958669	0.302968
RNAseq	Whole Blood	Day 28	gene554223 (NA)	-0.315877	-2.29983	-0.304214	0.762167	0.958669	-0.302636
RNAseq	Whole Blood	Day 28	gene26054 (SENP6)	-0.0191289	6.85492	-0.303799	0.762215	0.958669	-0.302573
RNAseq	Whole Blood	Day 28	gene3012 (H2AC8)	-0.0705652	0.605792	-0.303694	0.762223	0.958669	-0.302563
RNAseq	Whole Blood	Day 28	gene64805 (P2RY12)	-0.0565612	2.53325	-0.303661	0.762329	0.958669	-0.302424
RNAseq	Whole Blood	Day 28	gene5352 (PLOD2)	0.0810132	-0.25728	0.303157	0.762612	0.958669	0.302052
RNAseq	Whole Blood	Day 28	gene57560 (IFT80)	0.0226537	3.61335	0.302562	0.762645	0.958669	0.302009
RNAseq	Whole Blood	Day 28	gene10398 (MYL9)	0.0941482	4.96937	0.303511	0.762692	0.958669	0.301948
RNAseq	Whole Blood	Day 28	gene55228 (PNMA8A)	-0.21377	-3.4445	-0.303353	0.762714	0.958669	-0.301919
RNAseq	Whole Blood	Day 28	gene55851 (PSENEN)	-0.014361	5.4416	-0.302203	0.762814	0.958669	-0.301788
RNAseq	Whole Blood	Day 28	gene55303 (GIMAP4)	0.0168183	8.74617	0.302778	0.762907	0.958669	0.301665
RNAseq	Whole Blood	Day 28	gene57589 (RIC1)	0.016398	5.72735	0.302186	0.762948	0.958669	0.301612
RNAseq	Whole Blood	Day 28	gene138948 (DBH-AS1)	-0.0575617	1.74524	-0.302842	0.762976	0.958669	-0.301575
RNAseq	Whole Blood	Day 28	gene84893 (FBH1)	0.0103677	6.50031	0.302331	0.76305	0.958669	0.301478
RNAseq	Whole Blood	Day 7	gene6654 (SOS1)	-0.0128151	6.2516	-0.285275	0.775973	0.958694	-0.284571
RNAseq	Whole Blood	Day 7	gene118788 (PIK3AP1)	0.020991	7.92638	0.285426	0.77599	0.958694	0.284549
RNAseq	Whole Blood	Day 28	gene10211 (FLOT1)	0.0198077	7.64052	0.30237	0.763308	0.958741	0.30114
RNAseq	Whole Blood	Day 28	gene85453 (TSPYL5)	0.0499928	1.74388	0.302299	0.763375	0.958741	0.301052
RNAseq	Whole Blood	Day 28	gene727758 (ROCK1P1)	-0.0582655	0.814638	-0.301831	0.763394	0.958741	-0.301027
RNAseq	Whole Blood	Day 1	gene440482 (ANKRD20A5P)	0.0206098	1.02335	0.121204	0.903726	0.958761	0.120956
RNAseq	Whole Blood	Day 28	gene23549 (DNPEP)	-0.0156761	5.19311	-0.301403	0.763549	0.958816	-0.300823
RNAseq	Whole Blood	Day 28	gene57458 (TMCC3)	-0.0231546	6.50792	-0.301584	0.763728	0.958907	-0.300588
RNAseq	Whole Blood	Day 28	gene317648 (NOP14-AS1)	-0.0223689	3.30826	-0.301138	0.76384	0.958907	-0.300442
RNAseq	Whole Blood	Day 28	gene55351 (STK32B)	0.0641181	0.170288	0.301035	0.763968	0.958907	0.300275
RNAseq	Whole Blood	Day 28	gene728130 (NUTM2D)	0.0440173	1.16977	0.300987	0.76412	0.958907	0.300074
RNAseq	Whole Blood	Day 28	gene6840 (SVIL)	0.0163703	7.67969	0.300998	0.764151	0.958907	0.300034
RNAseq	Whole Blood	Day 28	gene339390 (CLEC4G)	-0.0898585	0.218547	-0.300965	0.764327	0.958907	-0.299804
RNAseq	Whole Blood	Day 28	gene81563 (C1orf21)	-0.0577884	4.00226	-0.30106	0.764371	0.958907	-0.299746
RNAseq	Whole Blood	Day 28	gene55780 (ERMARD)	0.0178039	3.30011	0.300134	0.764388	0.958907	0.299724
RNAseq	Whole Blood	Day 28	gene8871 (SYNJ2)	0.0257549	4.9597	0.300705	0.76456	0.959003	0.299498
RNAseq	Whole Blood	Day 7	gene3965 (LGALS9)	0.037223	7.72143	0.285024	0.77664	0.959113	0.2837
RNAseq	Whole Blood	Day 7	gene221756 (SERPINB9P1)	-0.045466	2.95688	-0.284816	0.776642	0.959113	-0.283698
RNAseq	Whole Blood	Day 7	gene256227 (STEAP1B)	0.0827957	-1.65427	0.284136	0.776717	0.959113	0.2836
RNAseq	Whole Blood	Day 7	gene84910 (TMEM87B)	-0.0171581	5.06485	-0.284378	0.776832	0.959113	-0.283449
RNAseq	Whole Blood	Day 7	gene23087 (TRIM35)	-0.0153394	5.14916	-0.284141	0.776993	0.959113	-0.28324
RNAseq	Whole Blood	Day 7	gene1213 (CLTC)	0.0114706	8.13393	0.284023	0.777	0.959113	0.283231
RNAseq	Whole Blood	Day 7	gene400954 (EML6)	0.058018	1.85972	0.284263	0.777123	0.959113	0.283071
RNAseq	Whole Blood	Day 7	gene11067 (DEPP1)	0.121921	-0.932444	0.283912	0.777182	0.959113	0.282994
RNAseq	Whole Blood	Day 7	gene7280 (TUBB2A)	-0.177241	3.4628	-0.284479	0.777191	0.959113	-0.282982
RNAseq	Whole Blood	Day 1	gene275 (AMT)	0.0115217	3.87071	0.120692	0.904173	0.959134	0.120392
RNAseq	Whole Blood	Day 7	gene5373 (PMM2)	0.0252462	4.76654	0.283856	0.777385	0.959235	0.282728
RNAseq	Whole Blood	Day 1	gene55761 (TTC17)	0.00461295	6.52597	0.12028	0.904483	0.959361	0.120001
RNAseq	Whole Blood	Day 28	gene91252 (SLC39A13)	0.0138538	4.99979	0.299674	0.764951	0.959373	0.298986
RNAseq	Whole Blood	Day 1	gene3541 (IGLC5)	0.0444699	-0.992299	0.120021	0.904703	0.959381	0.119722
RNAseq	Whole Blood	Day 1	gene7273 (TTN)	0.0185457	4.60818	0.120042	0.904771	0.959381	0.119637
RNAseq	Whole Blood	Day 1	gene94104 (PAXBP1)	0.00824935	4.67549	0.119895	0.904789	0.959381	0.119614
RNAseq	Whole Blood	Day 28	gene8467 (SMARCA5)	-0.00811843	7.26967	-0.299086	0.765394	0.959452	-0.298405
RNAseq	Whole Blood	Day 28	gene9497 (SLC4A7)	0.0191651	4.66451	0.299217	0.765439	0.959452	0.298346
RNAseq	Whole Blood	Day 28	gene8408 (ULK1)	-0.0128147	7.76943	-0.299027	0.76545	0.959452	-0.298332
RNAseq	Whole Blood	Day 28	gene90488 (TMEM263)	-0.0244128	3.93059	-0.299	0.765538	0.959452	-0.298216
RNAseq	Whole Blood	Day 28	gene23552 (CDK20)	0.0318407	1.90365	0.298798	0.765569	0.959452	0.298175
RNAseq	Whole Blood	Day 28	gene6550 (SLC9A3)	0.0234448	3.5111	0.299014	0.765589	0.959452	0.29815
RNAseq	Whole Blood	Day 28	gene6548 (SLC9A1)	0.0121527	6.51032	0.298586	0.765778	0.95957	0.297902
RNAseq	Whole Blood	Day 7	gene27315 (PGAP2)	0.0166553	3.79926	0.282771	0.77776	0.959579	0.282239
RNAseq	Whole Blood	Day 7	gene977 (CD151)	-0.0625272	4.9444	-0.283518	0.777896	0.959628	-0.282062
RNAseq	Whole Blood	Day 28	gene10994 (ILVBL)	-0.0182564	4.19867	-0.298061	0.766211	0.959647	-0.297334
RNAseq	Whole Blood	Day 28	gene3925 (STMN1)	-0.0225251	4.3429	-0.298212	0.766211	0.959647	-0.297334
RNAseq	Whole Blood	Day 28	gene6559 (SLC12A3)	0.0798712	0.404005	0.298428	0.766217	0.959647	0.297326
RNAseq	Whole Blood	Day 28	gene143458 (LDLRAD3)	0.0452994	2.50605	0.298247	0.766367	0.959647	0.29713
RNAseq	Whole Blood	Day 28	gene28991 (COMMD5)	-0.0154888	4.48695	-0.298009	0.766384	0.959647	-0.297108
RNAseq	Whole Blood	Day 28	gene221937 (FOXK1)	-0.0145636	6.90989	-0.297508	0.76663	0.959647	-0.296785
RNAseq	Whole Blood	Day 28	gene5079 (PAX5)	0.0552103	6.12531	0.298031	0.766777	0.959647	0.296593
RNAseq	Whole Blood	Day 28	gene144348 (ZNF664)	-0.0145619	5.70542	-0.297437	0.766862	0.959647	-0.296482
RNAseq	Whole Blood	Day 28	gene5305 (PIP4K2A)	-0.0201227	8.5074	-0.297646	0.766868	0.959647	-0.296474
RNAseq	Whole Blood	Day 28	gene126792 (B3GALT6)	-0.0173333	4.57142	-0.297375	0.766874	0.959647	-0.296467
RNAseq	Whole Blood	Day 28	gene10912 (GADD45G)	0.0458722	0.950758	0.297265	0.766894	0.959647	0.296441
RNAseq	Whole Blood	Day 7	gene8745 (ADAM23)	0.0723115	1.58617	0.283097	0.778094	0.959694	0.281803
RNAseq	Whole Blood	Day 7	gene124602 (KIF19)	0.084577	1.07307	0.282784	0.778346	0.959694	0.281475
RNAseq	Whole Blood	Day 7	gene54477 (PLEKHA5)	-0.0550726	2.24139	-0.28266	0.778494	0.959694	-0.281282
RNAseq	Whole Blood	Day 7	gene64400 (AKTIP)	-0.0261997	4.68702	-0.282369	0.778496	0.959694	-0.28128
RNAseq	Whole Blood	Day 7	gene101929128 (LOC101929128)	-0.195607	-3.41881	-0.282593	0.778504	0.959694	-0.281269
RNAseq	Whole Blood	Day 7	gene7402 (UTRN)	-0.0186484	8.09411	-0.282052	0.778524	0.959694	-0.281243
RNAseq	Whole Blood	Day 28	gene57226 (LYRM2)	-0.020764	4.51319	-0.297078	0.767159	0.95972	-0.296093
RNAseq	Whole Blood	Day 28	gene57406 (ABHD6)	0.0226309	3.46049	0.296587	0.767458	0.95972	0.295701
RNAseq	Whole Blood	Day 28	gene23230 (VPS13A)	0.0167409	5.13881	0.296357	0.767464	0.95972	0.295694
RNAseq	Whole Blood	Day 28	gene56110 (PCDHGA5)	0.0617625	1.27161	0.296952	0.767494	0.95972	0.295655
RNAseq	Whole Blood	Day 28	gene254099 (LINC01342)	0.0990651	-2.06925	0.295534	0.767934	0.95972	0.295078
RNAseq	Whole Blood	Day 28	gene10519 (CIB1)	-0.0216719	6.32153	-0.296411	0.767936	0.95972	-0.295076
RNAseq	Whole Blood	Day 28	gene2624 (GATA2)	0.0499689	5.77369	0.296272	0.768062	0.95972	0.294911
RNAseq	Whole Blood	Day 28	gene1786 (DNMT1)	-0.011527	7.18462	-0.295673	0.768101	0.95972	-0.29486
RNAseq	Whole Blood	Day 28	gene55170 (PRMT6)	-0.0226391	3.6584	-0.29562	0.76822	0.95972	-0.294704
RNAseq	Whole Blood	Day 28	gene130507 (UBR3)	0.0117462	5.53145	0.295234	0.768278	0.95972	0.294628
RNAseq	Whole Blood	Day 28	gene10644 (IGF2BP2)	0.0521724	5.98419	0.295836	0.768355	0.95972	0.294528
RNAseq	Whole Blood	Day 28	gene440482 (ANKRD20A5P)	-0.0485555	1.02335	-0.294967	0.768558	0.95972	-0.294261
RNAseq	Whole Blood	Day 28	gene26740 (OR1J2)	-0.187449	-2.5068	-0.295546	0.768559	0.95972	-0.29426
RNAseq	Whole Blood	Day 28	gene976 (ADGRE5)	-0.0174618	10.3249	-0.295291	0.768567	0.95972	-0.29425
RNAseq	Whole Blood	Day 28	gene55049 (REX1BD)	0.0195353	5.43863	0.294884	0.76873	0.95972	0.294036
RNAseq	Whole Blood	Day 28	gene23 (ABCF1)	0.0111619	6.33078	0.294434	0.768845	0.95972	0.293886
RNAseq	Whole Blood	Day 28	gene147495 (APCDD1)	-0.0741462	1.14495	-0.294974	0.768856	0.95972	-0.293872
RNAseq	Whole Blood	Day 28	gene478 (ATP1A3)	-0.0317549	3.34401	-0.294812	0.768952	0.95972	-0.293746
RNAseq	Whole Blood	Day 28	gene730091 (LINC00886)	-0.0756711	0.559802	-0.294815	0.768965	0.95972	-0.293729
RNAseq	Whole Blood	Day 28	gene55734 (ZFP64)	-0.0174869	3.84661	-0.294383	0.768972	0.95972	-0.29372
RNAseq	Whole Blood	Day 28	gene128553 (TSHZ2)	-0.0502596	3.51872	-0.294953	0.769115	0.95972	-0.293532
RNAseq	Whole Blood	Day 28	gene5266 (PI3)	0.094829	5.52418	0.294966	0.769121	0.95972	0.293525
RNAseq	Whole Blood	Day 28	gene9767 (JADE3)	-0.0513676	1.39373	-0.294323	0.769212	0.95972	-0.293405
RNAseq	Whole Blood	Day 28	gene28701 (TRAJ54)	-0.0553825	0.332592	-0.294047	0.769251	0.95972	-0.293355
RNAseq	Whole Blood	Day 7	gene84938 (ATG4C)	-0.0228445	3.32759	-0.281575	0.778738	0.95984	-0.280963
RNAseq	Whole Blood	Day 7	gene11269 (DDX19B)	-0.0130227	4.42729	-0.281424	0.778837	0.959844	-0.280835
RNAseq	Whole Blood	Day 7	gene114625 (ERMAP)	-0.0217984	4.40936	-0.281712	0.778936	0.959847	-0.280706
RNAseq	Whole Blood	Day 1	gene2947 (GSTM3)	0.0539735	2.08589	0.119309	0.905486	0.959861	0.118734
RNAseq	Whole Blood	Day 1	gene254050 (LRRC43)	0.0344094	-0.439956	0.118744	0.905755	0.959861	0.118394
RNAseq	Whole Blood	Day 1	gene5822 (PWP2)	-0.0573557	1.41861	-0.118882	0.905822	0.959861	-0.11831
RNAseq	Whole Blood	Day 1	gene3485 (IGFBP2)	-0.0524866	-0.0515279	-0.118712	0.905898	0.959861	-0.118214
RNAseq	Whole Blood	Day 1	gene123720 (WHAMM)	-0.00491913	5.28791	-0.118436	0.905909	0.959861	-0.118201
RNAseq	Whole Blood	Day 1	gene146712 (B3GNTL1)	-0.010553	3.6698	-0.118513	0.905945	0.959861	-0.118155
RNAseq	Whole Blood	Day 1	gene100529211 (TMEM256-PLSCR3)	0.00591838	6.639	0.118448	0.905997	0.959861	0.118089
RNAseq	Whole Blood	Day 1	gene10826 (FAXDC2)	-0.0242485	5.75904	-0.118586	0.906008	0.959861	-0.118075
RNAseq	Whole Blood	Day 28	gene54879 (ST7L)	0.025662	2.84728	0.293731	0.769551	0.959975	0.292962
RNAseq	Whole Blood	Day 1	gene28465 (IGHV1-46)	0.0447952	1.53074	0.117957	0.906251	0.960017	0.117769
RNAseq	Whole Blood	Day 28	gene440465 (BAIAP2-DT)	0.0376139	5.23365	0.294199	0.769696	0.960035	0.292773
RNAseq	Whole Blood	Day 28	gene383 (ARG1)	-0.0836046	2.67149	-0.294008	0.769863	0.960109	-0.292554
RNAseq	Whole Blood	Day 28	gene4163 (MCC)	-0.0624117	1.53106	-0.293518	0.770048	0.960109	-0.292312
RNAseq	Whole Blood	Day 28	gene28461 (IGHV1-69)	0.14305	-0.912638	0.292683	0.770262	0.960109	0.292033
RNAseq	Whole Blood	Day 28	gene730268 (LOC730268)	-0.0532504	1.82973	-0.293026	0.770378	0.960109	-0.291881
RNAseq	Whole Blood	Day 28	gene55166 (CENPQ)	0.0395542	1.32977	0.292253	0.770623	0.960109	0.29156
RNAseq	Whole Blood	Day 28	gene440400 (RNASEK)	0.0143114	7.68475	0.292753	0.770657	0.960109	0.291515
RNAseq	Whole Blood	Day 28	gene81618 (ITM2C)	0.0307589	5.55372	0.292203	0.770743	0.960109	0.291404
RNAseq	Whole Blood	Day 28	gene4000 (LMNA)	0.0472918	5.28007	0.292732	0.770795	0.960109	0.291335
RNAseq	Whole Blood	Day 28	gene102723872 (LOC102723872)	0.0331537	2.89912	0.292015	0.770847	0.960109	0.291267
RNAseq	Whole Blood	Day 28	gene389792 (IER5L)	-0.0364785	3.68063	-0.291995	0.770962	0.960109	-0.291117
RNAseq	Whole Blood	Day 28	gene10200 (MPHOSPH6)	-0.0308204	3.08355	-0.29202	0.770967	0.960109	-0.291111
RNAseq	Whole Blood	Day 28	gene22918 (CD93)	-0.0420678	8.75868	-0.292318	0.771135	0.960109	-0.290891
RNAseq	Whole Blood	Day 28	gene55846 (ITFG2)	0.0136873	5.07256	0.291434	0.77121	0.960109	0.290792
RNAseq	Whole Blood	Day 28	gene8353 (H3C6)	0.08872	-0.668305	0.291634	0.77124	0.960109	0.290754
RNAseq	Whole Blood	Day 28	gene2900 (GRIK4)	0.199571	0.0593684	0.292239	0.771282	0.960109	0.290699
RNAseq	Whole Blood	Day 28	gene4809 (SNU13)	-0.0105078	6.0722	-0.291212	0.771289	0.960109	-0.290689
RNAseq	Whole Blood	Day 1	gene28987 (NOB1)	-0.00451865	5.33988	-0.11768	0.906469	0.960146	-0.117494
RNAseq	Whole Blood	Day 1	gene65244 (SPATS2)	-0.0112616	2.76682	-0.117514	0.90658	0.960162	-0.117353
RNAseq	Whole Blood	Day 1	gene51409 (HEMK1)	-0.00682309	4.9279	-0.117049	0.90699	0.960289	-0.116836
RNAseq	Whole Blood	Day 1	gene8328 (GFI1B)	0.0151373	4.77905	0.117162	0.907104	0.960289	0.116692
RNAseq	Whole Blood	Day 1	gene6875 (TAF4B)	-0.00911004	3.43184	-0.116612	0.907325	0.960289	-0.116414
RNAseq	Whole Blood	Day 1	gene64772 (ENGASE)	-0.0110542	6.32882	-0.116743	0.907403	0.960289	-0.116315
RNAseq	Whole Blood	Day 1	gene79989 (TTC26)	0.0257153	1.33491	0.116707	0.907405	0.960289	0.116312
RNAseq	Whole Blood	Day 1	gene7272 (TTK)	-0.0288283	-1.12642	-0.116345	0.907478	0.960289	-0.116221
RNAseq	Whole Blood	Day 1	gene7504 (XK)	0.0236195	3.68263	0.116638	0.907517	0.960289	0.11617
RNAseq	Whole Blood	Day 1	gene6695 (SPOCK1)	-0.0216445	0.30865	-0.116418	0.907523	0.960289	-0.116163
RNAseq	Whole Blood	Day 1	gene5868 (RAB5A)	0.00489088	6.07099	0.116328	0.907614	0.960289	0.116049
RNAseq	Whole Blood	Day 1	gene4739 (NEDD9)	0.00517503	7.25444	0.116285	0.907659	0.960289	0.115992
RNAseq	Whole Blood	Day 28	gene9679 (FAM53B)	-0.0130191	7.80822	-0.291339	0.77153	0.96029	-0.290375
RNAseq	Whole Blood	Day 7	gene2926 (GRSF1)	-0.0112235	5.98654	-0.280627	0.779529	0.96046	-0.279933
RNAseq	Whole Blood	Day 7	gene10432 (RBM14)	0.0129209	6.51015	0.280346	0.779712	0.960529	0.279695
RNAseq	Whole Blood	Day 7	gene712 (C1QA)	0.091094	1.83406	0.280713	0.779776	0.960529	0.279611
RNAseq	Whole Blood	Day 7	gene22800 (RRAS2)	-0.0309174	3.59037	-0.28054	0.779918	0.960536	-0.279426
RNAseq	Whole Blood	Day 7	gene100526783 (ARPIN-AP3S2)	0.0265215	5.86096	0.28067	0.779974	0.960536	0.279353
RNAseq	Whole Blood	Day 7	gene79847 (MFSD13A)	-0.0288971	3.59338	-0.28005	0.780163	0.960548	-0.279107
RNAseq	Whole Blood	Day 7	gene84455 (EFCAB7)	-0.0245266	1.63715	-0.279434	0.780175	0.960548	-0.27909
RNAseq	Whole Blood	Day 28	gene101735302 (STAG3L5P)	-0.0252005	3.92546	-0.290634	0.771927	0.960665	-0.289855
RNAseq	Whole Blood	Day 1	gene11033 (ADAP1)	-0.00771273	6.48947	-0.115513	0.908381	0.960949	-0.11508
RNAseq	Whole Blood	Day 1	gene10892 (MALT1)	0.00458642	5.78167	0.1151	0.908565	0.960949	0.114849
RNAseq	Whole Blood	Day 1	gene7450 (VWF)	0.0247655	3.68485	0.115361	0.90857	0.960949	0.114842
RNAseq	Whole Blood	Day 28	gene317 (APAF1)	0.0141821	7.3052	0.290402	0.772255	0.960954	0.289427
RNAseq	Whole Blood	Day 28	gene54210 (TREM1)	-0.0299185	7.51621	-0.290442	0.772414	0.960974	-0.289218
RNAseq	Whole Blood	Day 28	gene598 (BCL2L1)	-0.0651906	8.97747	-0.290457	0.772463	0.960974	-0.289155
RNAseq	Whole Blood	Day 1	gene29101 (SSU72)	-0.0050479	6.74717	-0.114882	0.908872	0.961	-0.114462
RNAseq	Whole Blood	Day 1	gene57565 (KLHL14)	0.0245571	2.16919	0.114764	0.908884	0.961	0.114446
RNAseq	Whole Blood	Day 1	gene1373 (CPS1)	-0.038087	-2.36042	-0.11454	0.908907	0.961	-0.114418
RNAseq	Whole Blood	Day 1	gene653125 (GOLGA8K)	-0.0357659	-0.71918	-0.114552	0.909068	0.961056	-0.114214
RNAseq	Whole Blood	Day 1	gene8877 (SPHK1)	0.0177505	2.85587	0.114559	0.909151	0.961056	0.114109
RNAseq	Whole Blood	Day 7	gene64769 (MEAF6)	-0.0132514	5.65086	-0.279285	0.780686	0.961059	-0.278425
RNAseq	Whole Blood	Day 7	gene6627 (SNRPA1)	0.0139058	4.75243	0.278747	0.780896	0.961198	0.278152
RNAseq	Whole Blood	Day 28	gene101059918 (GOLGA8R)	-0.0689261	0.724583	-0.289774	0.772845	0.96133	-0.288656
RNAseq	Whole Blood	Day 1	gene653238 (GTF2H2B)	0.0610697	0.114814	0.114087	0.909578	0.961344	0.113571
RNAseq	Whole Blood	Day 1	gene100616396 (MIR4712)	0.0441153	-0.652728	0.113809	0.909615	0.961344	0.113524
RNAseq	Whole Blood	Day 28	gene23001 (WDFY3)	-0.0188141	7.0972	-0.289287	0.772971	0.961367	-0.288491
RNAseq	Whole Blood	Day 28	gene100129396 (FAM106C)	0.155713	-2.88772	0.289549	0.773094	0.961401	0.28833
RNAseq	Whole Blood	Day 1	gene138307 (LCN8)	0.0918416	-1.35134	0.113826	0.909789	0.961426	0.113305
RNAseq	Whole Blood	Day 7	gene284443 (ZNF493)	0.0337582	3.95282	0.278733	0.781186	0.961438	0.277773
RNAseq	Whole Blood	Day 1	gene9463 (PICK1)	-0.00976401	4.10389	-0.113365	0.91004	0.96159	-0.112988
RNAseq	Whole Blood	Day 7	gene10409 (BASP1)	-0.0291303	8.65268	-0.27808	0.781649	0.961668	-0.277171
RNAseq	Whole Blood	Day 7	gene26127 (FGFR1OP2)	-0.0181396	5.97987	-0.278214	0.78166	0.961668	-0.277156
RNAseq	Whole Blood	Day 7	gene57567 (ZNF319)	0.0141345	5.63629	0.277942	0.781661	0.961668	0.277155
RNAseq	Whole Blood	Day 28	gene2162 (F13A1)	0.0489364	8.06882	0.289352	0.773411	0.961675	0.287916
RNAseq	Whole Blood	Day 7	gene9637 (FEZ2)	0.0180002	4.43328	0.277317	0.782122	0.96173	0.276554
RNAseq	Whole Blood	Day 7	gene5152 (PDE9A)	-0.0578881	2.31517	-0.277725	0.782162	0.96173	-0.276502
RNAseq	Whole Blood	Day 7	gene80726 (IQCN)	0.0450837	3.14602	0.277361	0.782335	0.96173	0.276278
RNAseq	Whole Blood	Day 7	gene54887 (UHRF1BP1)	0.0321725	4.72226	0.277451	0.782356	0.96173	0.27625
RNAseq	Whole Blood	Day 7	gene7295 (TXN)	0.0213313	5.36114	0.277113	0.782359	0.96173	0.276246
RNAseq	Whole Blood	Day 7	gene90485 (ZNF835)	-0.0568449	1.17189	-0.277285	0.782376	0.96173	-0.276224
RNAseq	Whole Blood	Day 7	gene56262 (LRRC8A)	-0.0115939	5.62616	-0.276828	0.782415	0.96173	-0.276173
RNAseq	Whole Blood	Day 7	gene54055 (CYP4F29P)	0.18001	1.49344	0.277399	0.782629	0.96173	0.275895
RNAseq	Whole Blood	Day 7	gene8850 (KAT2B)	0.0234228	6.74033	0.276932	0.782703	0.96173	0.275799
RNAseq	Whole Blood	Day 7	gene100093630 (SNHG8)	-0.0464847	4.80936	-0.276794	0.782966	0.96173	-0.275456
RNAseq	Whole Blood	Day 7	gene100033416 (SNORD116-4)	0.0831337	-1.58583	0.275589	0.783095	0.96173	0.275288
RNAseq	Whole Blood	Day 7	gene55783 (CMTR2)	-0.0193052	4.46427	-0.276078	0.783096	0.96173	-0.275287
RNAseq	Whole Blood	Day 7	gene345778 (MTX3)	-0.0192714	4.02731	-0.275864	0.783116	0.96173	-0.275261
RNAseq	Whole Blood	Day 7	gene9989 (PPP4R1)	0.018269	7.14996	0.276179	0.783126	0.96173	0.275247
RNAseq	Whole Blood	Day 7	gene433 (ASGR2)	0.0537955	4.58794	0.276303	0.783284	0.96173	0.275042
RNAseq	Whole Blood	Day 7	gene80129 (CCDC170)	-0.0501848	2.92694	-0.276186	0.783328	0.96173	-0.274985
RNAseq	Whole Blood	Day 7	gene143384 (CACUL1)	0.0104665	6.47052	0.275505	0.783344	0.96173	0.274964
RNAseq	Whole Blood	Day 28	gene2358 (FPR2)	0.0286253	7.91008	0.288649	0.773824	0.961829	0.287377
RNAseq	Whole Blood	Day 28	gene221960 (CCZ1B)	0.0652732	3.59029	0.28874	0.773915	0.961829	0.287257
RNAseq	Whole Blood	Day 28	gene25941 (TPGS2)	0.040748	5.95911	0.288449	0.773948	0.961829	0.287215
RNAseq	Whole Blood	Day 28	gene90784 (NA)	-0.0408536	3.49284	-0.288468	0.77406	0.961829	-0.287069
RNAseq	Whole Blood	Day 28	gene23410 (SIRT3)	0.0157636	4.11826	0.287708	0.774109	0.961829	0.287004
RNAseq	Whole Blood	Day 28	gene401149 (LINC01061)	0.0729981	3.68738	0.288448	0.77411	0.961829	0.287003
RNAseq	Whole Blood	Day 28	gene23612 (PHLDA3)	0.0860524	-1.42457	0.287161	0.774335	0.961989	0.286709
RNAseq	Whole Blood	Day 1	gene100421577 (FAM21EP)	-0.0344064	-1.47082	-0.112139	0.910839	0.962172	-0.11198
RNAseq	Whole Blood	Day 1	gene59084 (ENPP5)	-0.0184027	1.73833	-0.11227	0.910874	0.962172	-0.111937
RNAseq	Whole Blood	Day 1	gene112616 (CMTM7)	0.00703177	5.70073	0.112321	0.910879	0.962172	0.11193
RNAseq	Whole Blood	Day 28	gene4149 (MAX)	0.013744	7.86052	0.287234	0.77473	0.962173	0.286194
RNAseq	Whole Blood	Day 28	gene7593 (MZF1)	0.019802	4.89358	0.287007	0.774741	0.962173	0.286178
RNAseq	Whole Blood	Day 28	gene8678 (BECN1)	0.0067035	6.75632	0.286539	0.774898	0.962173	0.285974
RNAseq	Whole Blood	Day 28	gene523 (ATP6V1A)	0.0130705	6.96479	0.286772	0.774951	0.962173	0.285905
RNAseq	Whole Blood	Day 28	gene116988 (AGAP3)	0.0229666	5.34463	0.286845	0.775082	0.962173	0.285733
RNAseq	Whole Blood	Day 28	gene79912 (PYROXD1)	0.0237576	3.79986	0.286442	0.775135	0.962173	0.285664
RNAseq	Whole Blood	Day 28	gene801 (CALM1)	0.00998021	8.74001	0.28643	0.775156	0.962173	0.285637
RNAseq	Whole Blood	Day 1	gene80267 (EDEM3)	-0.00509432	6.09101	-0.111976	0.91104	0.962198	-0.111727
RNAseq	Whole Blood	Day 1	gene55689 (YEATS2)	-0.00471728	5.99428	-0.111942	0.911096	0.962198	-0.111656
RNAseq	Whole Blood	Day 28	gene23145 (SSPO)	-0.038021	2.3976	-0.286295	0.775293	0.962224	-0.285459
RNAseq	Whole Blood	Day 7	gene129563 (DIS3L2)	-0.0108325	4.65776	-0.27468	0.783871	0.962259	-0.274278
RNAseq	Whole Blood	Day 28	gene100505696 (SH3BP5-AS1)	0.0224781	5.00936	0.28606	0.775457	0.962308	0.285245
RNAseq	Whole Blood	Day 7	gene9240 (PNMA1)	-0.0212874	5.38615	-0.275043	0.784059	0.962372	-0.274033
RNAseq	Whole Blood	Day 1	gene27434 (POLM)	0.00782758	5.47859	0.111709	0.911382	0.962398	0.111296
RNAseq	Whole Blood	Day 28	gene4940 (OAS3)	0.0872801	7.18835	0.286303	0.775629	0.962403	0.285019
RNAseq	Whole Blood	Day 1	gene4126 (MANBA)	0.00641336	6.53944	0.111542	0.911503	0.962425	0.111143
RNAseq	Whole Blood	Day 7	gene5048 (PAFAH1B1)	0.00746137	7.44246	0.274532	0.784228	0.962462	0.273813
RNAseq	Whole Blood	Day 28	gene168544 (ZNF467)	0.0244513	7.14494	0.285845	0.775951	0.962474	0.2846
RNAseq	Whole Blood	Day 28	gene3720 (JARID2)	-0.014505	7.52879	-0.285556	0.776065	0.962474	-0.28445
RNAseq	Whole Blood	Day 28	gene3725 (JUN)	-0.0312869	4.2477	-0.285236	0.776131	0.962474	-0.284365
RNAseq	Whole Blood	Day 28	gene163154 (PRR22)	0.0363716	0.913056	0.284726	0.776156	0.962474	0.284332
RNAseq	Whole Blood	Day 28	gene100847070 (MIR5196)	0.0604572	2.69108	0.285324	0.776371	0.962474	0.284051
RNAseq	Whole Blood	Day 28	gene6002 (RGS12)	0.0272459	3.78735	0.285049	0.776406	0.962474	0.284006
RNAseq	Whole Blood	Day 28	gene9261 (MAPKAPK2)	0.0130202	7.58882	0.285025	0.776418	0.962474	0.28399
RNAseq	Whole Blood	Day 28	gene134147 (CMBL)	0.120544	0.171325	0.285234	0.776455	0.962474	0.283941
RNAseq	Whole Blood	Day 7	gene23479 (ISCU)	-0.0165637	6.72375	-0.274589	0.784421	0.962527	-0.273562
RNAseq	Whole Blood	Day 7	gene10634 (GAS2L1)	0.0367463	4.95607	0.274683	0.784473	0.962527	0.273494
RNAseq	Whole Blood	Day 7	gene81622 (UNC93B1)	0.0203838	7.31854	0.274237	0.784668	0.962545	0.27324
RNAseq	Whole Blood	Day 7	gene10039 (PARP3)	0.0213124	3.5953	0.273826	0.784721	0.962545	0.273172
RNAseq	Whole Blood	Day 7	gene101929623 (LINC01215)	0.0242456	3.87077	0.273978	0.784776	0.962545	0.2731
RNAseq	Whole Blood	Day 7	gene9918 (NCAPD2)	-0.0126141	6.62594	-0.273681	0.784986	0.962593	-0.272828
RNAseq	Whole Blood	Day 7	gene3150 (HMGN1)	0.0154105	6.64821	0.273125	0.785318	0.962593	0.272396
RNAseq	Whole Blood	Day 7	gene78991 (PCYOX1L)	0.0203383	4.92173	0.27336	0.785325	0.962593	0.272387
RNAseq	Whole Blood	Day 7	gene100132247 (NPIPB5)	-0.0404206	5.66048	-0.273579	0.785351	0.962593	-0.272353
RNAseq	Whole Blood	Day 7	gene1380 (CR2)	0.0462206	3.37185	0.27343	0.785412	0.962593	0.272273
RNAseq	Whole Blood	Day 7	gene10666 (CD226)	0.0298332	5.24327	0.27334	0.785484	0.962593	0.27218
RNAseq	Whole Blood	Day 7	gene55766 (H2AJ)	-0.0192409	4.82404	-0.272863	0.785551	0.962593	-0.272093
RNAseq	Whole Blood	Day 7	gene79762 (C1orf115)	-0.0436254	2.21425	-0.273012	0.785584	0.962593	-0.272049
RNAseq	Whole Blood	Day 7	gene28634 (TRBJ1-2)	-0.0487823	0.801146	-0.272756	0.785691	0.962606	-0.27191
RNAseq	Whole Blood	Day 1	gene54870 (QRICH1)	0.00305046	6.88374	0.110922	0.911854	0.962694	0.110701
RNAseq	Whole Blood	Day 28	gene79595 (SAP130)	-0.0127448	5.96634	-0.28432	0.776747	0.962716	-0.283561
RNAseq	Whole Blood	Day 7	gene102724560 (CBSL)	0.155818	-3.36691	0.272744	0.785896	0.962739	0.271644
RNAseq	Whole Blood	Day 28	gene4249 (MGAT5)	0.0152999	6.90243	0.284156	0.776968	0.962841	0.283273
RNAseq	Whole Blood	Day 28	gene9447 (AIM2)	-0.0513391	3.81111	-0.284144	0.777102	0.962841	-0.283098
RNAseq	Whole Blood	Day 28	gene92610 (TIFA)	0.0284977	4.17385	0.283856	0.777163	0.962841	0.283018
RNAseq	Whole Blood	Day 28	gene729220 (FLJ45513)	-0.040298	1.97062	-0.283655	0.777289	0.962841	-0.282854
RNAseq	Whole Blood	Day 28	gene90 (ACVR1)	-0.0183402	4.24591	-0.283654	0.777329	0.962841	-0.282801
RNAseq	Whole Blood	Day 28	gene84641 (MFSD14B)	0.0273078	6.5379	0.283861	0.777547	0.962841	0.282517
RNAseq	Whole Blood	Day 28	gene925 (CD8A)	-0.0502412	7.2861	-0.283892	0.777604	0.962841	-0.282443
RNAseq	Whole Blood	Day 28	gene56913 (C1GALT1)	-0.0256072	4.92479	-0.283309	0.777616	0.962841	-0.282427
RNAseq	Whole Blood	Day 7	gene7850 (IL1R2)	-0.0311308	6.17451	-0.272181	0.786172	0.962906	-0.271285
RNAseq	Whole Blood	Day 7	gene100130581 (LINC00910)	-0.0277442	2.25525	-0.271832	0.786225	0.962906	-0.271216
RNAseq	Whole Blood	Day 7	gene140707 (BRI3BP)	0.0224875	3.4374	0.271682	0.786348	0.962939	0.271056
RNAseq	Whole Blood	Day 1	gene78991 (PCYOX1L)	-0.00829365	4.92173	-0.110573	0.91224	0.963	-0.110213
RNAseq	Whole Blood	Day 7	gene23464 (GCAT)	-0.086411	1.09582	-0.272142	0.786521	0.963034	-0.270831
RNAseq	Whole Blood	Day 28	gene150 (ADRA2A)	0.0760507	0.474687	0.283143	0.777949	0.963134	0.281993
RNAseq	Whole Blood	Day 7	gene55591 (VEZT)	0.0110065	4.73442	0.270959	0.786762	0.963188	0.270518
RNAseq	Whole Blood	Day 7	gene91433 (RCCD1)	-0.0234993	2.67313	-0.270985	0.786889	0.963188	-0.270352
RNAseq	Whole Blood	Day 7	gene10007 (GNPDA1)	0.0197724	4.62383	0.270996	0.787081	0.963188	0.270103
RNAseq	Whole Blood	Day 7	gene4957 (ODF2)	-0.0112865	5.77607	-0.270654	0.787113	0.963188	-0.270061
RNAseq	Whole Blood	Day 7	gene1291 (COL6A1)	-0.0608752	2.30479	-0.271264	0.787127	0.963188	-0.270043
RNAseq	Whole Blood	Day 28	gene4731 (NDUFV3)	-0.0179011	4.76571	-0.282759	0.778101	0.963203	-0.281794
RNAseq	Whole Blood	Day 1	gene239 (ALOX12)	0.022756	3.89922	0.110198	0.912646	0.963227	0.109702
RNAseq	Whole Blood	Day 1	gene9110 (MTMR4)	0.0050192	6.24031	0.109958	0.912648	0.963227	0.1097
RNAseq	Whole Blood	Day 28	gene64783 (RBM15)	-0.0117302	4.84564	-0.282039	0.778299	0.963246	-0.281537
RNAseq	Whole Blood	Day 28	gene3159 (HMGA1)	-0.0137943	7.01814	-0.28216	0.778437	0.963246	-0.281357
RNAseq	Whole Blood	Day 28	gene554203 (JPX)	0.0286213	2.28811	0.281869	0.778451	0.963246	0.281338
RNAseq	Whole Blood	Day 28	gene27344 (PCSK1N)	-0.0630205	2.46001	-0.282419	0.778521	0.963246	-0.281247
RNAseq	Whole Blood	Day 7	gene222166 (MTURN)	0.0291064	6.5046	0.271033	0.787293	0.963273	0.269827
RNAseq	Whole Blood	Day 28	gene51272 (BET1L)	0.0144633	6.42015	0.28212	0.778717	0.963277	0.280991
RNAseq	Whole Blood	Day 28	gene79627 (OGFRL1)	-0.0190094	8.29555	-0.281823	0.778818	0.963277	-0.28086
RNAseq	Whole Blood	Day 28	gene4987 (OPRL1)	0.0254348	2.74079	0.281633	0.778834	0.963277	0.280839
RNAseq	Whole Blood	Day 28	gene57613 (FAM234B)	-0.0225719	2.61701	-0.281095	0.779067	0.963329	-0.280535
RNAseq	Whole Blood	Day 28	gene7499 (XG)	-0.135619	-2.14733	-0.281562	0.779073	0.963329	-0.280527
RNAseq	Whole Blood	Day 28	gene283229 (CRACR2B)	0.0586958	2.23535	0.281683	0.779165	0.963329	0.280408
RNAseq	Whole Blood	Day 28	gene29092 (LINC00339)	-0.0314142	3.25712	-0.281186	0.779425	0.963369	-0.280069
RNAseq	Whole Blood	Day 28	gene645513 (LOC645513)	-0.0336911	2.57614	-0.280998	0.779498	0.963369	-0.279973
RNAseq	Whole Blood	Day 28	gene3455 (IFNAR2)	-0.0122088	6.94848	-0.280311	0.779943	0.963369	-0.279393
RNAseq	Whole Blood	Day 28	gene1069 (CETN2)	0.0181611	3.65837	0.279812	0.780183	0.963369	0.279081
RNAseq	Whole Blood	Day 28	gene28620 (TRBV2)	-0.0371044	1.96048	-0.279788	0.780303	0.963369	-0.278924
RNAseq	Whole Blood	Day 28	gene84929 (FIBCD1)	0.149695	-2.75373	0.279755	0.780376	0.963369	0.278829
RNAseq	Whole Blood	Day 28	gene8495 (PPFIBP2)	0.0344337	4.60451	0.280064	0.780394	0.963369	0.278806
RNAseq	Whole Blood	Day 28	gene84824 (FCRLA)	-0.0540596	4.44821	-0.280113	0.780397	0.963369	-0.278802
RNAseq	Whole Blood	Day 28	gene84874 (ZNF514)	0.0347312	4.26721	0.279896	0.780447	0.963369	0.278737
RNAseq	Whole Blood	Day 28	gene401562 (LCNL1)	-0.0804071	-0.538112	-0.27962	0.780541	0.963369	-0.278614
RNAseq	Whole Blood	Day 28	gene50512 (PODXL2)	0.0481367	1.42259	0.279537	0.780633	0.963369	0.278494
RNAseq	Whole Blood	Day 28	gene26994 (RNF11)	-0.0294901	6.60331	-0.279715	0.780672	0.963369	-0.278443
RNAseq	Whole Blood	Day 28	gene8731 (RNMT)	-0.0114136	5.74412	-0.279047	0.780742	0.963369	-0.278352
RNAseq	Whole Blood	Day 28	gene23503 (ZFYVE26)	0.0140258	5.99089	0.278986	0.780761	0.963369	0.278327
RNAseq	Whole Blood	Day 28	gene100131176 (WDR86-AS1)	-0.0556968	2.16448	-0.279365	0.780854	0.963369	-0.278206
RNAseq	Whole Blood	Day 28	gene6322 (SCML1)	-0.0340688	3.09146	-0.278948	0.780935	0.963369	-0.278101
RNAseq	Whole Blood	Day 28	gene9536 (PTGES)	0.102698	0.0637995	0.278908	0.78111	0.963369	0.277873
RNAseq	Whole Blood	Day 28	gene84658 (ADGRE3)	-0.0231991	7.43703	-0.278741	0.781146	0.963369	-0.277826
RNAseq	Whole Blood	Day 28	gene114801 (TMEM200A)	-0.0578129	0.278845	-0.278728	0.781165	0.963369	-0.277802
RNAseq	Whole Blood	Day 28	gene22997 (IGSF9B)	0.0362986	2.48647	0.278594	0.78117	0.963369	0.277795
RNAseq	Whole Blood	Day 28	gene1318 (SLC31A2)	-0.0274779	6.35003	-0.278732	0.781216	0.963369	-0.277734
RNAseq	Whole Blood	Day 7	gene57685 (CACHD1)	-0.0718829	1.1699	-0.270583	0.787524	0.963438	-0.269527
RNAseq	Whole Blood	Day 28	gene56888 (KCMF1)	-0.0087587	6.13985	-0.277936	0.781512	0.963521	-0.277349
RNAseq	Whole Blood	Day 28	gene100499177 (THAP9-AS1)	0.0215574	4.47126	0.278339	0.781532	0.963521	0.277323
RNAseq	Whole Blood	Day 1	gene64577 (ALDH8A1)	0.0241163	0.0706643	0.109356	0.913106	0.963569	0.109122
RNAseq	Whole Blood	Day 1	gene3688 (ITGB1)	0.00819944	8.16253	0.109501	0.913163	0.963569	0.109049
RNAseq	Whole Blood	Day 7	gene90634 (N4BP2L1)	-0.0146792	5.11161	-0.269539	0.787862	0.963657	-0.269088
RNAseq	Whole Blood	Day 7	gene60675 (PROK2)	-0.0482013	6.20198	-0.269837	0.787988	0.963657	-0.268925
RNAseq	Whole Blood	Day 7	gene126731 (CCSAP)	0.0234602	4.80848	0.269943	0.788057	0.963657	0.268835
RNAseq	Whole Blood	Day 7	gene29851 (ICOS)	0.0267816	3.8152	0.269634	0.788088	0.963657	0.268794
RNAseq	Whole Blood	Day 7	gene400685 (LINC01801)	0.0401026	0.80345	0.269259	0.788188	0.963661	0.268665
RNAseq	Whole Blood	Day 7	gene115352 (FCRL3)	0.0383497	5.94268	0.269623	0.788443	0.963685	0.268333
RNAseq	Whole Blood	Day 7	gene5828 (PEX2)	0.0110841	4.67502	0.26867	0.788491	0.963685	0.268271
RNAseq	Whole Blood	Day 7	gene56897 (WRNIP1)	0.011234	5.88753	0.268726	0.788737	0.963685	0.267951
RNAseq	Whole Blood	Day 7	gene401494 (HACD4)	0.0175645	6.62247	0.268888	0.788761	0.963685	0.267919
RNAseq	Whole Blood	Day 7	gene1314 (COPA)	0.0112524	7.83339	0.268669	0.78884	0.963685	0.267817
RNAseq	Whole Blood	Day 7	gene4705 (NDUFA10)	-0.0130525	5.71262	-0.268661	0.788891	0.963685	-0.267751
RNAseq	Whole Blood	Day 7	gene27042 (UTP25)	-0.0189652	4.66771	-0.268469	0.78908	0.963685	-0.267505
RNAseq	Whole Blood	Day 7	gene10092 (ARPC5)	-0.0181678	8.52432	-0.26819	0.789287	0.963685	-0.267236
RNAseq	Whole Blood	Day 7	gene100505530 (LINC02520)	-0.149587	0.745855	-0.268407	0.789443	0.963685	-0.267033
RNAseq	Whole Blood	Day 7	gene28596 (TRBV7-2)	0.0541113	2.23097	0.267219	0.790215	0.963685	0.266032
RNAseq	Whole Blood	Day 7	gene115509 (ZNF689)	0.0134929	4.44027	0.266357	0.790381	0.963685	0.265816
RNAseq	Whole Blood	Day 7	gene3177 (SLC29A2)	-0.027694	2.8535	-0.266397	0.79055	0.963685	-0.265597
RNAseq	Whole Blood	Day 7	gene114796 (PSMG3-AS1)	-0.0252328	3.30187	-0.266305	0.790632	0.963685	-0.26549
RNAseq	Whole Blood	Day 7	gene430 (ASCL2)	0.0450543	3.72822	0.266503	0.790735	0.963685	0.265356
RNAseq	Whole Blood	Day 7	gene6731 (SRP72)	0.0118959	6.37965	0.265975	0.790905	0.963685	0.265136
RNAseq	Whole Blood	Day 7	gene114899 (C1QTNF3)	-0.0250439	1.82534	-0.2655	0.790944	0.963685	-0.265085
RNAseq	Whole Blood	Day 7	gene200315 (APOBEC3A)	-0.0396726	7.13998	-0.266268	0.790973	0.963685	-0.265048
RNAseq	Whole Blood	Day 7	gene140597 (TCEAL2)	0.123677	-1.68497	0.26584	0.791102	0.963685	0.26488
RNAseq	Whole Blood	Day 7	gene51094 (ADIPOR1)	0.0421977	9.72713	0.26588	0.791207	0.963685	0.264743
RNAseq	Whole Blood	Day 7	gene139189 (DGKK)	0.0933079	1.73335	0.266057	0.791216	0.963685	0.264732
RNAseq	Whole Blood	Day 7	gene58488 (PCTP)	0.0201814	5.06375	0.265557	0.791247	0.963685	0.264691
RNAseq	Whole Blood	Day 7	gene50853 (VILL)	0.0140666	4.91669	0.265247	0.791288	0.963685	0.264638
RNAseq	Whole Blood	Day 7	gene2039 (DMTN)	-0.0541224	9.07244	-0.26574	0.791307	0.963685	-0.264614
RNAseq	Whole Blood	Day 7	gene4648 (MYO7B)	0.046574	3.75926	0.265624	0.79149	0.963685	0.264376
RNAseq	Whole Blood	Day 7	gene79726 (WDR59)	0.0110276	5.32847	0.264964	0.791528	0.963685	0.264327
RNAseq	Whole Blood	Day 7	gene100133331 (LOC100133331)	-0.0484745	4.18822	-0.265266	0.79161	0.963685	-0.26422
RNAseq	Whole Blood	Day 7	gene3300 (DNAJB2)	-0.0234976	6.83112	-0.265141	0.791748	0.963685	-0.264041
RNAseq	Whole Blood	Day 7	gene2330 (FMO5)	-0.0243611	3.03921	-0.264595	0.791871	0.963685	-0.263882
RNAseq	Whole Blood	Day 7	gene7552 (ZNF711)	-0.0398246	0.683168	-0.264436	0.791902	0.963685	-0.263842
RNAseq	Whole Blood	Day 7	gene100996939 (PYURF)	-0.0139148	5.36657	-0.264318	0.791917	0.963685	-0.263822
RNAseq	Whole Blood	Day 7	gene84992 (PIGY)	-0.0139148	5.36657	-0.264318	0.791917	0.963685	-0.263822
RNAseq	Whole Blood	Day 7	gene115548 (FCHO2)	-0.0254256	4.73244	-0.264821	0.79194	0.963685	-0.263792
RNAseq	Whole Blood	Day 7	gene10989 (IMMT)	-0.0107389	6.28439	-0.264399	0.792014	0.963685	-0.263696
RNAseq	Whole Blood	Day 7	gene3752 (KCND3)	0.0661913	-0.103102	0.264472	0.792057	0.963685	0.263641
RNAseq	Whole Blood	Day 7	gene23168 (RTF1)	0.00811819	6.66396	0.264112	0.792179	0.963685	0.263482
RNAseq	Whole Blood	Day 7	gene26010 (SPATS2L)	-0.0451502	2.95217	-0.264171	0.792325	0.963685	-0.263293
RNAseq	Whole Blood	Day 7	gene57589 (RIC1)	0.0145818	5.72735	0.263689	0.792383	0.963685	0.263217
RNAseq	Whole Blood	Day 7	gene94031 (HTRA3)	0.112177	-1.55392	0.264174	0.792412	0.963685	0.26318
RNAseq	Whole Blood	Day 7	gene55727 (BTBD7)	0.020878	2.70747	0.26352	0.792439	0.963685	0.263144
RNAseq	Whole Blood	Day 7	gene79966 (SCD5)	-0.063696	1.18674	-0.264118	0.792494	0.963685	-0.263074
RNAseq	Whole Blood	Day 7	gene4149 (MAX)	-0.0127854	7.86052	-0.263834	0.792603	0.963685	-0.262932
RNAseq	Whole Blood	Day 7	gene64581 (CLEC7A)	0.0237469	8.13368	0.264019	0.792603	0.963685	0.262931
RNAseq	Whole Blood	Day 7	gene728190 (NUTM2A-AS1)	0.045164	3.91477	0.264118	0.792669	0.963685	0.262846
RNAseq	Whole Blood	Day 7	gene400322 (HERC2P2)	0.0611203	4.40869	0.263899	0.792889	0.963685	0.262561
RNAseq	Whole Blood	Day 7	gene10938 (EHD1)	-0.012644	8.76577	-0.26338	0.7929	0.963685	-0.262546
RNAseq	Whole Blood	Day 7	gene90627 (STARD13)	-0.0640132	-0.744061	-0.26288	0.792931	0.963685	-0.262506
RNAseq	Whole Blood	Day 7	gene51233 (DRICH1)	0.0669482	1.21699	0.263515	0.793088	0.963685	0.262303
RNAseq	Whole Blood	Day 7	gene100129550 (LINC02035)	0.0212169	4.86407	0.263063	0.793145	0.963685	0.262229
RNAseq	Whole Blood	Day 7	gene131450 (CD200R1)	0.0264751	3.06758	0.262987	0.793176	0.963685	0.262189
RNAseq	Whole Blood	Day 7	gene9908 (G3BP2)	-0.00981955	7.00597	-0.262619	0.793243	0.963685	-0.262102
RNAseq	Whole Blood	Day 7	gene5689 (PSMB1)	0.008816	6.44221	0.262507	0.793266	0.963685	0.262071
RNAseq	Whole Blood	Day 7	gene7053 (TGM3)	0.0696982	2.61303	0.26309	0.793276	0.963685	0.262059
RNAseq	Whole Blood	Day 7	gene597 (BCL2A1)	0.0246236	5.84164	0.262834	0.793306	0.963685	0.26202
RNAseq	Whole Blood	Day 1	gene2017 (CTTN)	-0.0214434	5.17239	-0.109265	0.913392	0.963709	-0.108761
RNAseq	Whole Blood	Day 1	gene150159 (SLC9B1)	-0.0207101	-0.571589	-0.108643	0.913575	0.963777	-0.10853
RNAseq	Whole Blood	Day 1	gene23390 (ZDHHC17)	-0.00603665	4.9968	-0.108631	0.913649	0.963777	-0.108437
RNAseq	Whole Blood	Day 28	gene162239 (ZFP1)	0.0258252	2.87867	0.277344	0.782129	0.963794	0.276545
RNAseq	Whole Blood	Day 28	gene92181 (UBTD2)	0.0204443	3.21066	0.277061	0.78224	0.963794	0.276402
RNAseq	Whole Blood	Day 28	gene1652 (DDT)	-0.0269158	3.41795	-0.27728	0.782373	0.963794	-0.276228
RNAseq	Whole Blood	Day 28	gene5468 (PPARG)	-0.0927461	-1.48247	-0.276814	0.782412	0.963794	-0.276177
RNAseq	Whole Blood	Day 28	gene5155 (PDGFB)	0.0364587	2.64699	0.277253	0.782417	0.963794	0.27617
RNAseq	Whole Blood	Day 28	gene224 (ALDH3A2)	-0.0170077	5.15975	-0.27693	0.782566	0.963794	-0.275977
RNAseq	Whole Blood	Day 28	gene120892 (LRRK2)	0.0167959	9.06531	0.276798	0.782585	0.963794	0.275952
RNAseq	Whole Blood	Day 28	gene84636 (GPR174)	-0.0265497	3.31049	-0.276627	0.782612	0.963794	-0.275916
RNAseq	Whole Blood	Day 28	gene64773 (PCED1A)	-0.0158448	5.35836	-0.276376	0.782724	0.963794	-0.275771
RNAseq	Whole Blood	Day 28	gene2321 (FLT1)	0.0607361	1.22022	0.276559	0.782778	0.963794	0.275701
RNAseq	Whole Blood	Day 28	gene84159 (ARID5B)	-0.0189958	5.60106	-0.276567	0.782862	0.963794	-0.275591
RNAseq	Whole Blood	Day 28	gene284581 (LOC284581)	0.270695	-0.778015	0.276789	0.783086	0.963794	0.2753
RNAseq	Whole Blood	Day 28	gene22872 (SEC31A)	0.0128547	6.93719	0.276147	0.783102	0.963794	0.275279
RNAseq	Whole Blood	Day 28	gene100505994 (LUCAT1)	0.0200971	5.25497	0.275489	0.783441	0.963794	0.274838
RNAseq	Whole Blood	Day 28	gene6941 (TCF19)	0.0557634	0.641514	0.275777	0.783493	0.963794	0.27477
RNAseq	Whole Blood	Day 28	gene256987 (SERINC5)	-0.0209329	6.66424	-0.275845	0.783515	0.963794	-0.274741
RNAseq	Whole Blood	Day 28	gene92370 (PXYLP1)	-0.0279679	3.86681	-0.275809	0.783541	0.963794	-0.274707
RNAseq	Whole Blood	Day 28	gene54765 (TRIM44)	-0.0113422	6.92614	-0.275044	0.783853	0.963794	-0.274301
RNAseq	Whole Blood	Day 28	gene538 (ATP7A)	-0.0112967	5.17923	-0.274616	0.783958	0.963794	-0.274165
RNAseq	Whole Blood	Day 28	gene10628 (TXNIP)	-0.0191974	12.0298	-0.275084	0.783972	0.963794	-0.274147
RNAseq	Whole Blood	Day 28	gene6598 (SMARCB1)	-0.0133514	5.05657	-0.2748	0.784068	0.963794	-0.274022
RNAseq	Whole Blood	Day 28	gene9047 (SH2D2A)	-0.0382418	5.60594	-0.27505	0.784096	0.963794	-0.273985
RNAseq	Whole Blood	Day 28	gene55905 (RNF114)	-0.0111585	6.52427	-0.274377	0.784276	0.963794	-0.273751
RNAseq	Whole Blood	Day 28	gene105374013 (LOC105374013)	-0.0319328	2.67644	-0.274525	0.784293	0.963794	-0.273729
RNAseq	Whole Blood	Day 28	gene100134229 (KDM7A-DT)	-0.0402817	3.87969	-0.2748	0.784314	0.963794	-0.273702
RNAseq	Whole Blood	Day 28	gene2086 (ERV3-1)	-0.0423838	5.2572	-0.27488	0.784366	0.963794	-0.273634
RNAseq	Whole Blood	Day 28	gene54910 (SEMA4C)	-0.0174072	5.23507	-0.274333	0.78441	0.963794	-0.273577
RNAseq	Whole Blood	Day 28	gene8542 (APOL1)	-0.0407906	6.31806	-0.274371	0.784529	0.963794	-0.273421
RNAseq	Whole Blood	Day 28	gene4696 (NDUFA3)	-0.0163667	5.02707	-0.274345	0.784544	0.963794	-0.273403
RNAseq	Whole Blood	Day 1	gene115509 (ZNF689)	0.00554785	4.44027	0.108329	0.913896	0.963809	0.108126
RNAseq	Whole Blood	Day 1	gene79802 (HHIPL2)	-0.039557	-2.17876	-0.108156	0.913981	0.963809	-0.108019
RNAseq	Whole Blood	Day 1	gene79147 (FKRP)	0.0081991	4.37456	0.108263	0.914057	0.963809	0.107922
RNAseq	Whole Blood	Day 1	gene8991 (SELENBP1)	0.034552	6.0274	0.108375	0.914064	0.963809	0.107914
RNAseq	Whole Blood	Day 7	gene7871 (SLMAP)	-0.00781108	6.21887	-0.262262	0.793546	0.963822	-0.261708
RNAseq	Whole Blood	Day 7	gene4923 (NTSR1)	0.116631	1.13662	0.2626	0.793828	0.963822	0.261344
RNAseq	Whole Blood	Day 7	gene873 (CBR1)	0.02085	4.69356	0.262004	0.793902	0.963822	0.261247
RNAseq	Whole Blood	Day 7	gene375449 (MAST4)	0.0267638	4.69355	0.262226	0.793931	0.963822	0.261209
RNAseq	Whole Blood	Day 7	gene128 (ADH5)	-0.0123701	5.6018	-0.261847	0.793943	0.963822	-0.261194
RNAseq	Whole Blood	Day 7	gene5922 (RASA2)	-0.014352	6.15185	-0.261744	0.793996	0.963822	-0.261125
RNAseq	Whole Blood	Day 7	gene27069 (GHITM)	-0.00841021	7.15023	-0.261594	0.794134	0.963872	-0.260946
RNAseq	Whole Blood	Day 7	gene100506476 (LOC100506476)	-0.0702228	0.477739	-0.26161	0.794418	0.9641	-0.260578
RNAseq	Whole Blood	Day 1	gene140710 (SOGA1)	-0.010764	4.16316	-0.107732	0.914451	0.964114	-0.107427
RNAseq	Whole Blood	Day 7	gene51 (ACOX1)	-0.0213832	7.15694	-0.261577	0.794534	0.964124	-0.260428
RNAseq	Whole Blood	Day 28	gene93589 (CACNA2D4)	-0.0296023	3.93926	-0.273859	0.785079	0.964141	-0.272706
RNAseq	Whole Blood	Day 28	gene9636 (ISG15)	-0.0947715	5.42005	-0.273725	0.78525	0.964141	-0.272484
RNAseq	Whole Blood	Day 28	gene3759 (KCNJ2)	0.0310395	6.30091	0.273348	0.785283	0.964141	0.272441
RNAseq	Whole Blood	Day 28	gene80764 (THAP7)	-0.0135862	4.37993	-0.272946	0.785296	0.964141	-0.272424
RNAseq	Whole Blood	Day 28	gene9266 (CYTH2)	-0.0153873	5.9356	-0.273441	0.785307	0.964141	-0.272409
RNAseq	Whole Blood	Day 28	gene283777 (FAM169B)	-0.0801632	-1.52919	-0.27258	0.785487	0.964212	-0.272176
RNAseq	Whole Blood	Day 28	gene57162 (PELI1)	0.0145623	7.46521	0.272565	0.785659	0.964212	0.271952
RNAseq	Whole Blood	Day 28	gene147463 (ANKRD29)	0.0936411	-2.56496	0.27215	0.785796	0.964212	0.271774
RNAseq	Whole Blood	Day 28	gene54982 (CLN6)	-0.0423911	5.01106	-0.27301	0.785872	0.964212	-0.271675
RNAseq	Whole Blood	Day 28	gene51001 (MTERF3)	0.015261	3.08566	0.271913	0.785946	0.964212	0.271579
RNAseq	Whole Blood	Day 28	gene64207 (IRF2BPL)	-0.0189736	7.03802	-0.272419	0.785961	0.964212	-0.27156
RNAseq	Whole Blood	Day 28	gene3815 (KIT)	0.041361	2.26658	0.27231	0.786063	0.964212	0.271426
RNAseq	Whole Blood	Day 28	gene129804 (FBLN7)	0.0341607	2.09277	0.272213	0.786136	0.964212	0.271332
RNAseq	Whole Blood	Day 28	gene8772 (FADD)	-0.0133259	5.27559	-0.271719	0.786326	0.964328	-0.271085
RNAseq	Whole Blood	Day 7	gene6713 (SQLE)	-0.0277064	3.30485	-0.260761	0.794847	0.964387	-0.260022
RNAseq	Whole Blood	Day 1	gene101927624 (LINC01150)	0.0279236	-0.766155	0.107158	0.914839	0.964415	0.106937
RNAseq	Whole Blood	Day 1	gene151888 (BTLA)	-0.0123361	4.22397	-0.10721	0.914928	0.964415	-0.106824
RNAseq	Whole Blood	Day 7	gene10198 (MPHOSPH9)	0.0119776	4.72904	0.260202	0.795056	0.964524	0.259751
RNAseq	Whole Blood	Day 7	gene84687 (PPP1R9B)	0.00966173	9.12143	0.260402	0.795164	0.964538	0.259611
RNAseq	Whole Blood	Day 1	gene100506258 (LOC100506258)	0.0170875	1.26768	0.106626	0.915305	0.964636	0.10635
RNAseq	Whole Blood	Day 1	gene10383 (TUBB4B)	-0.00410974	6.42905	-0.106546	0.91533	0.964636	-0.106318
RNAseq	Whole Blood	Day 7	gene4715 (NDUFB9)	0.0123155	5.59504	0.259865	0.795435	0.964642	0.25926
RNAseq	Whole Blood	Day 7	gene9086 (EIF1AY)	-0.0185619	0.217498	-0.261198	0.795442	0.964642	-0.25925
RNAseq	Whole Blood	Day 7	gene3382 (ICA1)	0.0267074	1.76648	0.259513	0.79565	0.964658	0.258981
RNAseq	Whole Blood	Day 7	gene57343 (ZNF304)	0.0230369	3.92194	0.259749	0.795789	0.964658	0.2588
RNAseq	Whole Blood	Day 7	gene9093 (DNAJA3)	0.0111757	4.43314	0.259142	0.795895	0.964658	0.258663
RNAseq	Whole Blood	Day 7	gene64853 (AIDA)	-0.0166283	4.99538	-0.259435	0.795902	0.964658	-0.258654
RNAseq	Whole Blood	Day 7	gene161253 (REM2)	0.0250882	4.88844	0.259345	0.796079	0.964658	0.258425
RNAseq	Whole Blood	Day 7	gene998 (CDC42)	0.00985016	8.549	0.258946	0.796206	0.964658	0.258261
RNAseq	Whole Blood	Day 7	gene22984 (PDCD11)	-0.0095396	6.07864	-0.258675	0.796261	0.964658	-0.258189
RNAseq	Whole Blood	Day 7	gene51614 (ERGIC3)	0.0108604	6.56997	0.258703	0.796401	0.964658	0.258008
RNAseq	Whole Blood	Day 7	gene9149 (DYRK1B)	0.0121823	5.31094	0.258347	0.79658	0.964658	0.257776
RNAseq	Whole Blood	Day 7	gene138050 (HGSNAT)	-0.017877	6.56575	-0.258713	0.796628	0.964658	-0.257713
RNAseq	Whole Blood	Day 7	gene64420 (SUSD1)	0.0244969	5.73286	0.258706	0.796642	0.964658	0.257696
RNAseq	Whole Blood	Day 7	gene7009 (TMBIM6)	-0.00701985	9.43034	-0.258443	0.79667	0.964658	-0.257659
RNAseq	Whole Blood	Day 7	gene7321 (UBE2D1)	-0.0322929	5.6736	-0.258527	0.796791	0.964658	-0.257503
RNAseq	Whole Blood	Day 7	gene138307 (LCN8)	0.207744	-1.35134	0.258759	0.796804	0.964658	0.257486
RNAseq	Whole Blood	Day 7	gene79969 (ATAT1)	-0.0217871	1.98938	-0.257622	0.796951	0.96472	-0.257295
RNAseq	Whole Blood	Day 7	gene7132 (TNFRSF1A)	0.0100505	8.65874	0.257909	0.797094	0.964725	0.25711
RNAseq	Whole Blood	Day 7	gene11247 (NXPH4)	0.0729951	-0.00793183	0.257832	0.797148	0.964725	0.25704
RNAseq	Whole Blood	Day 1	gene3821 (KLRC1)	-0.0325788	2.42011	-0.10645	0.915603	0.964767	-0.105974
RNAseq	Whole Blood	Day 1	gene338692 (ANKRD13D)	0.00453316	7.82128	0.106158	0.915647	0.964767	0.105918
RNAseq	Whole Blood	Day 28	gene389860 (PAGE2B)	0.0652228	1.46083	0.271587	0.786794	0.964783	0.270476
RNAseq	Whole Blood	Day 1	gene196527 (ANO6)	-0.00927698	6.58544	-0.106188	0.915769	0.964784	-0.105764
RNAseq	Whole Blood	Day 1	gene24146 (CLDN15)	-0.00788527	4.69063	-0.105956	0.915856	0.964784	-0.105655
RNAseq	Whole Blood	Day 1	gene154664 (ABCA13)	0.0404991	0.684736	0.105879	0.916042	0.964878	0.105421
RNAseq	Whole Blood	Day 7	gene647042 (GOLGA6L10)	-0.106026	-1.53217	-0.257476	0.797454	0.964914	-0.256644
RNAseq	Whole Blood	Day 7	gene388512 (CLEC17A)	0.0428397	3.22431	0.257377	0.797639	0.964914	0.256404
RNAseq	Whole Blood	Day 7	gene3113 (HLA-DPA1)	-0.0277262	7.97512	-0.257231	0.797674	0.964914	-0.256358
RNAseq	Whole Blood	Day 7	gene9643 (MORF4L2)	-0.0111176	5.54058	-0.25676	0.797813	0.964914	-0.256179
RNAseq	Whole Blood	Day 7	gene122416 (ANKRD9)	0.0472512	3.61982	0.257257	0.797846	0.964914	0.256136
RNAseq	Whole Blood	Day 7	gene5923 (RASGRF1)	-0.0792046	-0.957294	-0.256712	0.797882	0.964914	-0.256089
RNAseq	Whole Blood	Day 1	gene257194 (NEGR1)	0.0314143	0.0653815	0.105497	0.916277	0.964957	0.105125
RNAseq	Whole Blood	Day 1	gene6251 (RSU1)	-0.00929773	6.60516	-0.105484	0.916357	0.964957	-0.105023
RNAseq	Whole Blood	Day 1	gene2222 (FDFT1)	-0.00594502	6.48263	-0.10523	0.916521	0.964957	-0.104818
RNAseq	Whole Blood	Day 1	gene4317 (MMP8)	0.050573	1.55329	0.105142	0.916658	0.964957	0.104644
RNAseq	Whole Blood	Day 1	gene51084 (CRYL1)	-0.0090967	4.03604	-0.10488	0.916737	0.964957	-0.104545
RNAseq	Whole Blood	Day 1	gene100874071 (USP12-AS2)	-0.0347914	-1.25175	-0.10472	0.916761	0.964957	-0.104515
RNAseq	Whole Blood	Day 1	gene3811 (KIR3DL1)	0.0407073	1.14109	0.104932	0.916791	0.964957	0.104476
RNAseq	Whole Blood	Day 1	gene100506548 (NA)	-0.0067968	4.72975	-0.104591	0.916931	0.965003	-0.1043
RNAseq	Whole Blood	Day 1	gene80195 (TMEM254)	0.00810484	3.52173	0.104349	0.917121	0.965004	0.104061
RNAseq	Whole Blood	Day 1	gene5955 (RCN2)	-0.00590207	4.01659	-0.104216	0.917125	0.965004	-0.104056
RNAseq	Whole Blood	Day 7	gene713 (C1QB)	-0.104594	0.968925	-0.256717	0.798188	0.965023	-0.255692
RNAseq	Whole Blood	Day 7	gene400818 (NBPF9)	-0.0255743	4.01948	-0.256548	0.798209	0.965023	-0.255666
RNAseq	Whole Blood	Day 7	gene8291 (DYSF)	-0.0219085	9.01655	-0.256601	0.798261	0.965023	-0.255599
RNAseq	Whole Blood	Day 28	gene29896 (TRA2A)	-0.0144516	6.55078	-0.270593	0.787119	0.965064	-0.270053
RNAseq	Whole Blood	Day 28	gene5291 (PIK3CB)	0.0143984	5.71516	0.27071	0.787421	0.965104	0.269661
RNAseq	Whole Blood	Day 28	gene719 (C3AR1)	0.0587535	5.18245	0.270834	0.787523	0.965104	0.269529
RNAseq	Whole Blood	Day 28	gene164118 (TTC24)	0.0490986	2.97587	0.27044	0.787784	0.965104	0.269189
RNAseq	Whole Blood	Day 28	gene4293 (MAP3K9)	-0.0249244	3.21196	-0.269792	0.787919	0.965104	-0.269014
RNAseq	Whole Blood	Day 28	gene26232 (FBXO2)	-0.0533303	1.87226	-0.270111	0.787945	0.965104	-0.26898
RNAseq	Whole Blood	Day 28	gene8780 (RIOK3)	-0.0266738	7.1844	-0.270096	0.787971	0.965104	-0.268946
RNAseq	Whole Blood	Day 28	gene11342 (RNF13)	-0.0109732	6.8928	-0.2695	0.788078	0.965104	-0.268807
RNAseq	Whole Blood	Day 28	gene7122 (CLDN5)	-0.0514958	2.83059	-0.26983	0.788173	0.965104	-0.268684
RNAseq	Whole Blood	Day 28	gene10336 (PCGF3)	0.0286375	6.21098	0.269795	0.788284	0.965104	0.26854
RNAseq	Whole Blood	Day 28	gene847 (CAT)	0.0370764	7.91154	0.269776	0.788315	0.965104	0.2685
RNAseq	Whole Blood	Day 28	gene144404 (TMEM120B)	-0.0201929	3.48913	-0.269137	0.788315	0.965104	-0.2685
RNAseq	Whole Blood	Day 28	gene57418 (WDR18)	-0.018338	4.07404	-0.269084	0.788388	0.965104	-0.268404
RNAseq	Whole Blood	Day 28	gene28526 (TRDC)	0.0517482	6.0592	0.269539	0.788471	0.965104	0.268296
RNAseq	Whole Blood	Day 28	gene1506 (CTRL)	0.0292288	3.22452	0.268883	0.7885	0.965104	0.268258
RNAseq	Whole Blood	Day 28	gene790 (CAD)	-0.0135516	5.95984	-0.26898	0.788607	0.965116	-0.26812
RNAseq	Whole Blood	Day 1	gene100527949 (GIMAP1-GIMAP5)	0.00518483	8.37849	0.103934	0.91747	0.965266	0.103621
RNAseq	Whole Blood	Day 28	gene81543 (LRRC3)	-0.0442161	0.470985	-0.2682	0.788914	0.965277	-0.26772
RNAseq	Whole Blood	Day 28	gene10809 (STARD10)	0.0237685	4.47418	0.268625	0.789031	0.965277	0.267569
RNAseq	Whole Blood	Day 28	gene100499405 (LINC00987)	0.0586911	1.95743	0.268678	0.789097	0.965277	0.267484
RNAseq	Whole Blood	Day 28	gene55069 (TMEM248)	-0.00716254	7.03159	-0.268039	0.789134	0.965277	-0.267435
RNAseq	Whole Blood	Day 28	gene84247 (RTL6)	-0.0204657	5.06894	-0.268403	0.789221	0.965277	-0.267323
RNAseq	Whole Blood	Day 7	gene678 (ZFP36L2)	-0.0126398	9.73408	-0.255705	0.798605	0.965323	-0.255152
RNAseq	Whole Blood	Day 7	gene4066 (LYL1)	0.033262	7.18157	0.25589	0.798808	0.96535	0.25489
RNAseq	Whole Blood	Day 7	gene2207 (FCER1G)	-0.0279044	8.1746	-0.255903	0.79886	0.96535	-0.254823
RNAseq	Whole Blood	Day 7	gene87769 (GGACT)	-0.0333182	2.43294	-0.255558	0.798922	0.96535	-0.254742
RNAseq	Whole Blood	Day 7	gene389206 (BEND4)	0.0489717	1.23089	0.255378	0.799069	0.96535	0.254552
RNAseq	Whole Blood	Day 7	gene4068 (SH2D1A)	0.0213889	5.33167	0.255417	0.79911	0.96535	0.254499
RNAseq	Whole Blood	Day 28	gene254887 (ZDHHC23)	-0.0306185	2.3006	-0.267644	0.789529	0.965457	-0.266923
RNAseq	Whole Blood	Day 28	gene6843 (VAMP1)	-0.0239474	5.77316	-0.267769	0.789595	0.965457	-0.266837
RNAseq	Whole Blood	Day 28	gene5798 (PTPRN)	0.0807725	0.0383019	0.267617	0.789877	0.965457	0.26647
RNAseq	Whole Blood	Day 28	gene7920 (ABHD16A)	-0.011168	5.69488	-0.267253	0.789884	0.965457	-0.266461
RNAseq	Whole Blood	Day 28	gene10725 (NFAT5)	0.0136099	6.71296	0.266923	0.789957	0.965457	0.266366
RNAseq	Whole Blood	Day 28	gene51447 (IP6K2)	0.0113986	5.96019	0.267055	0.790029	0.965457	0.266273
RNAseq	Whole Blood	Day 28	gene115330 (GPR146)	0.0571497	4.66292	0.267453	0.790042	0.965457	0.266256
RNAseq	Whole Blood	Day 7	gene374969 (SVBP)	-0.0282002	3.94675	-0.255173	0.799392	0.965575	-0.254134
RNAseq	Whole Blood	Day 1	gene3927 (LASP1)	-0.00282048	9.45021	-0.103429	0.917861	0.965576	-0.103129
RNAseq	Whole Blood	Day 28	gene54497 (HEATR5B)	0.0115112	6.26831	0.266566	0.790274	0.965623	0.265954
RNAseq	Whole Blood	Day 1	gene3574 (IL7)	0.0207391	0.234584	0.10294	0.918175	0.965673	0.102733
RNAseq	Whole Blood	Day 1	gene64282 (TENT4B)	-0.00590862	4.76588	-0.102804	0.918312	0.965673	-0.10256
RNAseq	Whole Blood	Day 1	gene80152 (CENPT)	0.00500864	5.56543	0.10272	0.918333	0.965673	0.102534
RNAseq	Whole Blood	Day 1	gene102724159 (LOC102724159)	-0.0295052	2.92018	-0.103074	0.918339	0.965673	-0.102526
RNAseq	Whole Blood	Day 1	gene246777 (SPESP1)	0.0436152	-1.83121	0.102484	0.91862	0.965867	0.102172
RNAseq	Whole Blood	Day 7	gene10755 (GIPC1)	0.0191365	4.7189	0.254658	0.799747	0.965869	0.253674
RNAseq	Whole Blood	Day 7	gene5425 (POLD2)	-0.0117311	4.98674	-0.254149	0.799829	0.965869	-0.253569
RNAseq	Whole Blood	Day 28	gene79641 (ROGDI)	0.0322863	5.59795	0.266501	0.790785	0.966067	0.265292
RNAseq	Whole Blood	Day 28	gene58986 (PGAP6)	-0.0167057	7.24662	-0.266349	0.79083	0.966067	-0.265232
RNAseq	Whole Blood	Day 28	gene605 (BCL7A)	0.0348862	3.58961	0.266038	0.791047	0.966067	0.264951
RNAseq	Whole Blood	Day 28	gene9841 (ZBTB24)	0.0118397	4.88904	0.265272	0.791183	0.966067	0.264775
RNAseq	Whole Blood	Day 28	gene135 (ADORA2A)	-0.0183511	5.60931	-0.265574	0.791212	0.966067	-0.264737
RNAseq	Whole Blood	Day 28	gene80014 (WWC2)	-0.0352736	2.62794	-0.265568	0.791406	0.966067	-0.264485
RNAseq	Whole Blood	Day 28	gene6398 (SECTM1)	0.0295027	8.07004	0.265133	0.791503	0.966067	0.26436
RNAseq	Whole Blood	Day 28	gene200942 (KLHDC8B)	-0.0399854	3.80268	-0.265143	0.791715	0.966067	-0.264084
RNAseq	Whole Blood	Day 28	gene9541 (CIR1)	0.0156187	6.95569	0.264723	0.791872	0.966067	0.263881
RNAseq	Whole Blood	Day 28	gene7293 (TNFRSF4)	-0.0374831	3.00984	-0.26483	0.791911	0.966067	-0.26383
RNAseq	Whole Blood	Day 28	gene57700 (FAM160B1)	-0.0159887	5.26417	-0.264231	0.792156	0.966067	-0.263512
RNAseq	Whole Blood	Day 28	gene196883 (ADCY4)	0.0218506	3.58683	0.264105	0.792238	0.966067	0.263406
RNAseq	Whole Blood	Day 28	gene6048 (RNF5)	0.0178771	3.80095	0.264066	0.792306	0.966067	0.263318
RNAseq	Whole Blood	Day 28	gene11333 (PDAP1)	-0.00834082	6.48908	-0.263697	0.792522	0.966067	-0.263037
RNAseq	Whole Blood	Day 28	gene5920 (PLAAT4)	0.0223216	6.11521	0.263708	0.792523	0.966067	0.263036
RNAseq	Whole Blood	Day 28	gene10144 (FAM13A)	0.031875	4.52455	0.263957	0.79255	0.966067	0.263001
RNAseq	Whole Blood	Day 28	gene23328 (SASH1)	0.0532223	3.07193	0.26412	0.79258	0.966067	0.262962
RNAseq	Whole Blood	Day 28	gene87769 (GGACT)	0.0340045	2.43294	0.263659	0.792719	0.966067	0.262782
RNAseq	Whole Blood	Day 28	gene100129722 (STPG3-AS1)	0.0548242	-0.816993	0.263042	0.792763	0.966067	0.262725
RNAseq	Whole Blood	Day 28	gene2334 (AFF2)	0.0355721	1.88908	0.263311	0.792872	0.966067	0.262584
RNAseq	Whole Blood	Day 28	gene11031 (RAB31)	0.017101	7.79186	0.263688	0.792933	0.966067	0.262504
RNAseq	Whole Blood	Day 28	gene144108 (SPTY2D1)	0.00913552	5.64961	0.262615	0.793261	0.966067	0.262078
RNAseq	Whole Blood	Day 28	gene9107 (MTMR6)	-0.0119403	5.39728	-0.262524	0.793339	0.966067	-0.261977
RNAseq	Whole Blood	Day 28	gene5158 (PDE6B)	0.0192691	2.78645	0.262457	0.793359	0.966067	0.261951
RNAseq	Whole Blood	Day 28	gene868 (CBLB)	-0.0166459	5.87657	-0.262711	0.793367	0.966067	-0.26194
RNAseq	Whole Blood	Day 28	gene64083 (GOLPH3)	0.0078083	6.4158	0.262415	0.793397	0.966067	0.261902
RNAseq	Whole Blood	Day 28	gene5318 (PKP2)	0.0582144	0.771517	0.262827	0.793411	0.966067	0.261883
RNAseq	Whole Blood	Day 28	gene65991 (FUNDC2)	-0.0200805	5.29294	-0.262549	0.793585	0.966067	-0.261658
RNAseq	Whole Blood	Day 28	gene55002 (TMCO3)	0.0151493	5.61318	0.262247	0.793784	0.966067	0.261399
RNAseq	Whole Blood	Day 28	gene944 (TNFSF8)	0.0217068	5.94491	0.262154	0.793887	0.966067	0.261266
RNAseq	Whole Blood	Day 28	gene28520 (TRDJ3)	-0.066442	0.0410095	-0.262211	0.793905	0.966067	-0.261243
RNAseq	Whole Blood	Day 28	gene118472 (ZNF511)	0.0135116	4.24876	0.261459	0.794181	0.966067	0.260886
RNAseq	Whole Blood	Day 28	gene54521 (WDR44)	0.011089	4.94708	0.261309	0.794291	0.966067	0.260743
RNAseq	Whole Blood	Day 28	gene7690 (ZNF131)	-0.009568	5.09436	-0.260924	0.794479	0.966067	-0.260499
RNAseq	Whole Blood	Day 28	gene55783 (CMTR2)	-0.0181772	4.46427	-0.260936	0.794719	0.966067	-0.260188
RNAseq	Whole Blood	Day 28	gene548644 (POLR2J3)	-0.0587251	5.01405	-0.261164	0.794981	0.966067	-0.259848
RNAseq	Whole Blood	Day 28	gene79847 (MFSD13A)	0.0265823	3.59338	0.260626	0.795079	0.966067	0.25972
RNAseq	Whole Blood	Day 28	gene81794 (ADAMTS10)	-0.0324597	4.54108	-0.26043	0.79536	0.966067	-0.259356
RNAseq	Whole Blood	Day 28	gene1668 (DEFA3)	-0.197001	3.48139	-0.260905	0.795421	0.966067	-0.259277
RNAseq	Whole Blood	Day 28	gene100529261 (CHURC1-FNTB)	-0.0155714	5.32774	-0.260265	0.795441	0.966067	-0.259252
RNAseq	Whole Blood	Day 28	gene5613 (PRKX)	-0.0153037	6.76782	-0.260204	0.795452	0.966067	-0.259237
RNAseq	Whole Blood	Day 28	gene60672 (MIIP)	-0.0143027	5.31293	-0.259899	0.795528	0.966067	-0.25914
RNAseq	Whole Blood	Day 28	gene239 (ALOX12)	0.0535411	3.89922	0.260351	0.795564	0.966067	0.259093
RNAseq	Whole Blood	Day 28	gene51343 (FZR1)	0.00885169	6.44015	0.259601	0.795592	0.966067	0.259056
RNAseq	Whole Blood	Day 28	gene3084 (NRG1)	0.104161	2.56073	0.26022	0.795696	0.966067	0.258921
RNAseq	Whole Blood	Day 28	gene283624 (LINC00641)	0.0197709	3.71875	0.259398	0.79571	0.966067	0.258903
RNAseq	Whole Blood	Day 28	gene85364 (ZCCHC3)	-0.00920702	5.57685	-0.259296	0.795802	0.966067	-0.258784
RNAseq	Whole Blood	Day 28	gene103504738 (MIR6859-4)	0.0661363	-0.194439	0.259475	0.795874	0.966067	0.258691
RNAseq	Whole Blood	Day 28	gene920 (CD4)	-0.0211663	8.68378	-0.259775	0.79592	0.966067	-0.258631
RNAseq	Whole Blood	Day 28	gene4060 (LUM)	-0.113156	-3.54331	-0.259	0.795997	0.966067	-0.258531
RNAseq	Whole Blood	Day 28	gene375748 (ERCC6L2)	-0.0132358	5.14474	-0.259314	0.796001	0.966067	-0.258526
RNAseq	Whole Blood	Day 28	gene1435 (CSF1)	0.0343989	4.56232	0.2592	0.79628	0.966067	0.258164
RNAseq	Whole Blood	Day 28	gene7693 (ZNF134)	-0.0127003	4.35155	-0.258647	0.796382	0.966067	-0.258032
RNAseq	Whole Blood	Day 28	gene5829 (PXN)	0.00762517	9.5571	0.258715	0.79639	0.966067	0.258021
RNAseq	Whole Blood	Day 28	gene113835 (ZNF257)	-0.0589304	0.713263	-0.258819	0.796466	0.966067	-0.257924
RNAseq	Whole Blood	Day 28	gene100289373 (UBAC2-AS1)	-0.0560788	-0.854448	-0.258247	0.796491	0.966067	-0.257891
RNAseq	Whole Blood	Day 28	gene200316 (APOBEC3F)	0.0197253	4.93168	0.25836	0.796764	0.966067	0.257537
RNAseq	Whole Blood	Day 28	gene103091866 (LINC01145)	0.0226372	4.21973	0.258451	0.796766	0.966067	0.257534
RNAseq	Whole Blood	Day 28	gene22883 (CLSTN1)	-0.00818074	7.65252	-0.258087	0.796788	0.966067	-0.257506
RNAseq	Whole Blood	Day 28	gene64423 (INF2)	0.0289104	6.22324	0.258493	0.796943	0.966067	0.257305
RNAseq	Whole Blood	Day 28	gene3669 (ISG20)	-0.0260629	7.28629	-0.258306	0.796983	0.966067	-0.257253
RNAseq	Whole Blood	Day 28	gene101928433 (ATXN1-AS1)	0.0303584	1.48428	0.257671	0.796984	0.966067	0.257253
RNAseq	Whole Blood	Day 28	gene84074 (QRICH2)	0.0416964	2.28295	0.258169	0.796986	0.966067	0.25725
RNAseq	Whole Blood	Day 28	gene654816 (NCF1B)	-0.0292937	7.44715	-0.258152	0.797166	0.966067	-0.257017
RNAseq	Whole Blood	Day 28	gene140597 (TCEAL2)	-0.12095	-1.68497	-0.257872	0.797198	0.966067	-0.256976
RNAseq	Whole Blood	Day 28	gene3475 (IFRD1)	-0.0199714	6.12053	-0.257808	0.797308	0.966067	-0.256832
RNAseq	Whole Blood	Day 28	gene11027 (LILRA2)	-0.0213162	7.05323	-0.257961	0.797331	0.966067	-0.256803
RNAseq	Whole Blood	Day 28	gene11024 (LILRA1)	-0.0213182	5.79968	-0.257656	0.797423	0.966067	-0.256683
RNAseq	Whole Blood	Day 28	gene90649 (ZNF486)	0.0289907	3.95734	0.257632	0.797478	0.966067	0.256613
RNAseq	Whole Blood	Day 28	gene85026 (ARRDC1-AS1)	0.0171222	3.47831	0.256999	0.79752	0.966067	0.256557
RNAseq	Whole Blood	Day 28	gene3554 (IL1R1)	-0.0277859	5.01659	-0.257339	0.797568	0.966067	-0.256496
RNAseq	Whole Blood	Day 28	gene401233 (HTATSF1P2)	-0.105173	4.10935	-0.257647	0.797724	0.966067	-0.256294
RNAseq	Whole Blood	Day 28	gene10318 (TNIP1)	-0.0151045	8.82703	-0.257205	0.797856	0.966067	-0.256123
RNAseq	Whole Blood	Day 28	gene283267 (LINC00294)	0.0271793	4.05985	0.25708	0.797926	0.966067	0.256032
RNAseq	Whole Blood	Day 28	gene339231 (ARL16)	-0.0285572	4.0446	-0.257154	0.797926	0.966067	-0.256032
RNAseq	Whole Blood	Day 28	gene1399 (CRKL)	-0.00859386	7.16101	-0.256522	0.797968	0.966067	-0.255978
RNAseq	Whole Blood	Day 1	gene201799 (TMEM154)	-0.00691654	7.98661	-0.102148	0.918948	0.966111	-0.101759
RNAseq	Whole Blood	Day 1	gene2677 (GGCX)	-0.0058996	4.73538	-0.10173	0.919183	0.966139	-0.101463
RNAseq	Whole Blood	Day 1	gene128 (ADH5)	-0.00484453	5.6018	-0.101602	0.919258	0.966139	-0.101369
RNAseq	Whole Blood	Day 1	gene9379 (NRXN2)	-0.0317506	-0.122516	-0.101694	0.919265	0.966139	-0.10136
RNAseq	Whole Blood	Day 7	gene5432 (POLR2C)	-0.00968213	5.72481	-0.253709	0.800158	0.96615	-0.253143
RNAseq	Whole Blood	Day 1	gene5756 (TWF1)	-0.00546328	3.88279	-0.101058	0.919619	0.966377	-0.100914
RNAseq	Whole Blood	Day 1	gene2263 (FGFR2)	0.0410008	0.695369	0.101276	0.919684	0.966377	0.100832
RNAseq	Whole Blood	Day 7	gene5927 (KDM5A)	0.00942549	7.55304	0.253329	0.800499	0.966445	0.252702
RNAseq	Whole Blood	Day 28	gene8131 (NPRL3)	-0.0467574	7.62846	-0.25661	0.798407	0.966483	-0.255409
RNAseq	Whole Blood	Day 7	gene79774 (GRTP1)	-0.0736657	-0.719033	-0.253038	0.800806	0.966597	-0.252304
RNAseq	Whole Blood	Day 7	gene105377825 (NA)	0.146657	-3.36797	0.253275	0.800817	0.966597	0.252289
RNAseq	Whole Blood	Day 7	gene29092 (LINC00339)	0.0283723	3.25712	0.253081	0.800963	0.966638	0.252101
RNAseq	Whole Blood	Day 7	gene79890 (RIN3)	-0.0117037	8.49991	-0.252478	0.80133	0.966638	-0.251626
RNAseq	Whole Blood	Day 7	gene4884 (NPTX1)	0.0926019	-1.19471	0.252389	0.80142	0.966638	0.251509
RNAseq	Whole Blood	Day 7	gene100529261 (CHURC1-FNTB)	0.0151997	5.32774	0.252434	0.801445	0.966638	0.251478
RNAseq	Whole Blood	Day 7	gene3796 (KIF2A)	-0.017336	6.6397	-0.252385	0.801509	0.966638	-0.251395
RNAseq	Whole Blood	Day 7	gene55652 (SLC48A1)	0.0185458	4.70142	0.252234	0.801515	0.966638	0.251387
RNAseq	Whole Blood	Day 7	gene51716 (CES1P1)	0.120883	-1.7958	0.252261	0.801527	0.966638	0.251372
RNAseq	Whole Blood	Day 1	gene8220 (ESS2)	0.00516472	5.15	0.100575	0.920129	0.966742	0.100272
RNAseq	Whole Blood	Day 1	gene83394 (PITPNM3)	0.019843	0.00665286	0.100276	0.920268	0.966742	0.100096
RNAseq	Whole Blood	Day 1	gene57699 (CPNE5)	-0.0136402	4.88441	-0.100271	0.920406	0.966742	-0.0999218
RNAseq	Whole Blood	Day 1	gene6576 (SLC25A1)	-0.00729246	5.28306	-0.100279	0.920417	0.966742	-0.0999086
RNAseq	Whole Blood	Day 7	gene100287177 (EML2-AS1)	-0.0767922	0.468616	-0.252147	0.801733	0.96677	-0.251105
RNAseq	Whole Blood	Day 28	gene9727 (RAB11FIP3)	-0.0181295	4.12089	-0.255586	0.798866	0.966922	-0.254814
RNAseq	Whole Blood	Day 1	gene81839 (VANGL1)	-0.0102488	2.74667	-0.0997447	0.920729	0.966969	-0.0995149
RNAseq	Whole Blood	Day 1	gene23259 (DDHD2)	0.0040378	5.17853	0.0994514	0.920911	0.967058	0.0992867
RNAseq	Whole Blood	Day 28	gene4485 (MST1)	0.0280576	1.83185	0.254795	0.799189	0.967126	0.254396
RNAseq	Whole Blood	Day 28	gene57521 (RPTOR)	0.0147809	5.96726	0.255144	0.799306	0.967126	0.254246
RNAseq	Whole Blood	Day 28	gene6320 (CLEC11A)	0.0474866	2.08088	0.255203	0.799363	0.967126	0.254172
RNAseq	Whole Blood	Day 28	gene10257 (ABCC4)	-0.0366989	4.31432	-0.255276	0.799453	0.967126	-0.254055
RNAseq	Whole Blood	Day 28	gene92922 (CCDC102A)	0.0244471	3.54038	0.254755	0.799518	0.967126	0.253971
RNAseq	Whole Blood	Day 1	gene3096 (HIVEP1)	-0.00611591	5.6832	-0.0993145	0.921094	0.967149	-0.0990554
RNAseq	Whole Blood	Day 28	gene195827 (PRXL2C)	-0.0189359	2.39793	-0.254127	0.799678	0.967184	-0.253763
RNAseq	Whole Blood	Day 28	gene84680 (ACCS)	0.0764458	3.928	0.254863	0.799817	0.967184	0.253584
RNAseq	Whole Blood	Day 28	gene2802 (GOLGA3)	0.0112837	7.11463	0.254153	0.799931	0.967184	0.253436
RNAseq	Whole Blood	Day 28	gene100507347 (VIM-AS1)	-0.017321	5.31097	-0.254221	0.799952	0.967184	-0.253409
RNAseq	Whole Blood	Day 28	gene29103 (DNAJC15)	0.0258465	4.10534	0.254028	0.800216	0.967199	0.253068
RNAseq	Whole Blood	Day 28	gene11253 (MAN1B1)	0.0147653	6.08611	0.25385	0.800361	0.967199	0.25288
RNAseq	Whole Blood	Day 28	gene140901 (STK35)	0.00941139	6.08352	0.253556	0.800371	0.967199	0.252867
RNAseq	Whole Blood	Day 28	gene7475 (WNT6)	-0.0742887	-0.710197	-0.25337	0.800427	0.967199	-0.252795
RNAseq	Whole Blood	Day 28	gene54872 (PIGG)	0.0126178	5.40568	0.253262	0.800488	0.967199	0.252716
RNAseq	Whole Blood	Day 28	gene55510 (DDX43)	-0.0831309	0.314922	-0.25367	0.800666	0.967199	-0.252485
RNAseq	Whole Blood	Day 28	gene9743 (ARHGAP32)	-0.0257133	3.88063	-0.253475	0.800685	0.967199	-0.252461
RNAseq	Whole Blood	Day 28	gene63929 (XPNPEP3)	-0.0138894	4.17603	-0.252671	0.800999	0.967199	-0.252054
RNAseq	Whole Blood	Day 28	gene55346 (TCP11L1)	-0.0270501	4.0498	-0.252836	0.801124	0.967199	-0.251893
RNAseq	Whole Blood	Day 28	gene8635 (RNASET2)	0.0307565	8.77514	0.25306	0.801201	0.967199	0.251793
RNAseq	Whole Blood	Day 28	gene130399 (ACVR1C)	-0.0408325	0.972179	-0.252381	0.80128	0.967199	-0.251691
RNAseq	Whole Blood	Day 28	gene101929128 (LOC101929128)	-0.17366	-3.41881	-0.25266	0.801457	0.967199	-0.251462
RNAseq	Whole Blood	Day 28	gene83737 (ITCH)	0.00999658	6.85039	0.251894	0.801703	0.967199	0.251144
RNAseq	Whole Blood	Day 28	gene644815 (FAM83G)	0.0293641	2.43027	0.251892	0.801745	0.967199	0.251089
RNAseq	Whole Blood	Day 28	gene4277 (MICB)	0.0327043	3.06921	0.25195	0.801765	0.967199	0.251063
RNAseq	Whole Blood	Day 28	gene84549 (MAK16)	0.0127355	4.11367	0.251413	0.801806	0.967199	0.251011
RNAseq	Whole Blood	Day 28	gene3485 (IGFBP2)	-0.111449	-0.0515279	-0.251988	0.801906	0.967199	-0.250881
RNAseq	Whole Blood	Day 28	gene23369 (PUM2)	0.00624954	7.68851	0.25134	0.801967	0.967199	0.250803
RNAseq	Whole Blood	Day 28	gene6458 (SH3GL1P1)	0.0266762	2.13604	0.251203	0.801967	0.967199	0.250802
RNAseq	Whole Blood	Day 28	gene57415 (C3orf14)	0.0537769	-0.0543491	0.251386	0.801985	0.967199	0.250779
RNAseq	Whole Blood	Day 28	gene9537 (TP53I11)	-0.0266922	6.39087	-0.251606	0.801992	0.967199	-0.25077
RNAseq	Whole Blood	Day 28	gene8533 (COPS3)	-0.0157533	5.6181	-0.250928	0.802562	0.967249	-0.250033
RNAseq	Whole Blood	Day 28	gene647135 (SRGAP2B)	0.02484	2.76804	0.250236	0.802887	0.967249	0.249613
RNAseq	Whole Blood	Day 28	gene8460 (TPST1)	-0.058317	3.44702	-0.250565	0.8029	0.967249	-0.249596
RNAseq	Whole Blood	Day 28	gene10057 (ABCC5)	0.0301912	5.80028	0.250319	0.803062	0.967249	0.249386
RNAseq	Whole Blood	Day 28	gene64718 (UNKL)	0.0131654	6.23151	0.249866	0.803106	0.967249	0.24933
RNAseq	Whole Blood	Day 28	gene23358 (USP24)	0.00852686	7.36288	0.249795	0.803187	0.967249	0.249225
RNAseq	Whole Blood	Day 28	gene23308 (ICOSLG)	0.154822	0.361587	0.250566	0.803195	0.967249	0.249214
RNAseq	Whole Blood	Day 28	gene64077 (LHPP)	0.0230087	4.81588	0.250128	0.803296	0.967249	0.249084
RNAseq	Whole Blood	Day 28	gene163747 (LEXM)	0.0626874	0.327359	0.249901	0.803342	0.967249	0.249025
RNAseq	Whole Blood	Day 28	gene51226 (COPZ2)	0.046829	0.509154	0.249654	0.803358	0.967249	0.249004
RNAseq	Whole Blood	Day 28	gene27115 (PDE7B)	-0.0432665	0.515547	-0.249377	0.803422	0.967249	-0.24892
RNAseq	Whole Blood	Day 28	gene1493 (CTLA4)	0.0298795	2.47771	0.249417	0.803623	0.967249	0.248662
RNAseq	Whole Blood	Day 28	gene55114 (ARHGAP17)	0.0149926	6.75027	0.249335	0.803664	0.967249	0.248608
RNAseq	Whole Blood	Day 28	gene23002 (DAAM1)	-0.0172383	3.82932	-0.248776	0.804048	0.967249	-0.248112
RNAseq	Whole Blood	Day 28	gene51440 (HPCAL4)	-0.0536215	2.73478	-0.248844	0.804325	0.967249	-0.247754
RNAseq	Whole Blood	Day 28	gene7056 (THBD)	-0.0464039	5.52224	-0.248867	0.804382	0.967249	-0.247681
RNAseq	Whole Blood	Day 28	gene57761 (TRIB3)	0.0326877	3.27243	0.248536	0.804502	0.967249	0.247525
RNAseq	Whole Blood	Day 28	gene201595 (STT3B)	0.0102018	7.17643	0.248138	0.804563	0.967249	0.247446
RNAseq	Whole Blood	Day 28	gene3087 (HHEX)	0.0158813	5.47829	0.248303	0.804598	0.967249	0.247401
RNAseq	Whole Blood	Day 28	gene90423 (ATP6V1E2)	-0.0259055	2.77719	-0.248094	0.804663	0.967249	-0.247317
RNAseq	Whole Blood	Day 28	gene23168 (RTF1)	-0.00747533	6.66396	-0.247836	0.80474	0.967249	-0.247217
RNAseq	Whole Blood	Day 28	gene1917 (EEF1A2)	-0.0769791	-1.0463	-0.247861	0.804775	0.967249	-0.247172
RNAseq	Whole Blood	Day 28	gene11345 (GABARAPL2)	-0.0115735	6.46352	-0.247865	0.804823	0.967249	-0.24711
RNAseq	Whole Blood	Day 28	gene2208 (FCER2)	-0.0497984	5.27009	-0.248285	0.804847	0.967249	-0.24708
RNAseq	Whole Blood	Day 28	gene56940 (DUSP22)	-0.0172087	6.45634	-0.248227	0.804864	0.967249	-0.247058
RNAseq	Whole Blood	Day 28	gene8529 (CYP4F2)	0.077643	-1.87078	0.247207	0.805043	0.967249	0.246825
RNAseq	Whole Blood	Day 28	gene388695 (LYSMD1)	0.0357278	0.870098	0.247303	0.805081	0.967249	0.246777
RNAseq	Whole Blood	Day 28	gene10992 (SF3B2)	0.00543925	8.34015	0.247503	0.805112	0.967249	0.246736
RNAseq	Whole Blood	Day 28	gene53405 (CLIC5)	0.0348314	2.61037	0.24758	0.80517	0.967249	0.246661
RNAseq	Whole Blood	Day 28	gene84919 (PPP1R15B)	0.00691397	6.83105	0.247102	0.805204	0.967249	0.246618
RNAseq	Whole Blood	Day 28	gene26011 (TENM4)	0.217309	-0.820199	0.247804	0.805281	0.967249	0.246518
RNAseq	Whole Blood	Day 28	gene28774 (IGLV8-61)	-0.141496	1.40033	-0.247194	0.805418	0.967249	-0.246341
RNAseq	Whole Blood	Day 28	gene57473 (ZNF512B)	-0.0135302	4.91214	-0.247017	0.805443	0.967249	-0.24631
RNAseq	Whole Blood	Day 28	gene8284 (KDM5D)	0.0157061	0.61634	0.248267	0.805459	0.967249	0.246289
RNAseq	Whole Blood	Day 28	gene388327 (C17orf100)	0.0344756	0.860641	0.246668	0.805545	0.967249	0.246177
RNAseq	Whole Blood	Day 28	gene112483 (SAT2)	-0.0157012	5.02	-0.246887	0.80559	0.967249	-0.246119
RNAseq	Whole Blood	Day 28	gene467 (ATF3)	0.0573748	1.33391	0.246706	0.805607	0.967249	0.246098
RNAseq	Whole Blood	Day 28	gene23316 (CUX2)	0.0554494	1.69615	0.246423	0.806153	0.967286	0.245392
RNAseq	Whole Blood	Day 28	gene55770 (EXOC2)	-0.0111576	5.61503	-0.246056	0.806164	0.967286	-0.245378
RNAseq	Whole Blood	Day 28	gene6609 (SMPD1)	-0.0116516	5.58921	-0.246079	0.80625	0.967286	-0.245266
RNAseq	Whole Blood	Day 28	gene284757 (MIR646HG)	0.0347047	1.72093	0.246092	0.806273	0.967286	0.245236
RNAseq	Whole Blood	Day 28	gene100506159 (LINC02470)	0.209011	-1.0073	0.246472	0.806276	0.967286	0.245232
RNAseq	Whole Blood	Day 28	gene23179 (RGL1)	-0.0277084	2.61056	-0.245636	0.806389	0.967286	-0.245087
RNAseq	Whole Blood	Day 28	gene55357 (TBC1D2)	0.0186571	5.54127	0.245912	0.806391	0.967286	0.245084
RNAseq	Whole Blood	Day 28	gene653113 (FAM86FP)	-0.0575301	0.391265	-0.245919	0.806409	0.967286	-0.245061
RNAseq	Whole Blood	Day 28	gene9308 (CD83)	-0.0255598	3.36334	-0.245569	0.806627	0.967387	-0.24478
RNAseq	Whole Blood	Day 28	gene53407 (STX18)	0.0103856	4.5546	0.245176	0.806687	0.967387	0.244702
RNAseq	Whole Blood	Day 1	gene339804 (C2orf74)	-0.0167426	3.16126	-0.098603	0.921787	0.967775	-0.0981831
RNAseq	Whole Blood	Day 1	gene28448 (IGHV3-15)	0.0308816	2.33329	0.0981435	0.921897	0.967789	0.0980443
RNAseq	Whole Blood	Day 28	gene977 (CD151)	-0.0539901	4.9444	-0.245176	0.807283	0.96791	-0.243933
RNAseq	Whole Blood	Day 28	gene10990 (LILRB5)	0.10194	-0.645367	0.244902	0.807316	0.96791	0.24389
RNAseq	Whole Blood	Day 7	gene9462 (RASAL2)	0.0468578	0.120533	0.250281	0.802792	0.967931	0.249735
RNAseq	Whole Blood	Day 28	gene8228 (PNPLA4)	-0.0225096	2.30421	-0.244122	0.807454	0.967959	-0.243712
RNAseq	Whole Blood	Day 28	gene3631 (INPP4A)	-0.0105127	7.59084	-0.244241	0.807562	0.967973	-0.243573
RNAseq	Whole Blood	Day 7	gene100287596 (DDX11L5)	-0.0841592	-0.551713	-0.250448	0.802963	0.968021	-0.249514
RNAseq	Whole Blood	Day 28	gene5594 (MAPK1)	-0.00840408	8.13273	-0.243984	0.807721	0.968048	-0.243367
RNAseq	Whole Blood	Day 1	gene10168 (ZNF197)	0.00569906	4.05404	0.0977715	0.922261	0.96807	0.0975859
RNAseq	Whole Blood	Day 28	gene200420 (ALMS1P1)	-0.0717578	-1.40027	-0.243341	0.808067	0.968073	-0.242921
RNAseq	Whole Blood	Day 28	gene1636 (ACE)	0.0382009	2.63569	0.243783	0.808136	0.968073	0.242831
RNAseq	Whole Blood	Day 28	gene5616 (PRKY)	0.0144196	2.42352	0.244842	0.808199	0.968073	0.242751
RNAseq	Whole Blood	Day 28	gene5382 (PMS2P4)	0.0302575	0.916566	0.243064	0.808257	0.968073	0.242675
RNAseq	Whole Blood	Day 28	gene56261 (GPCPD1)	-0.0211208	7.331	-0.24321	0.808512	0.968073	-0.242346
RNAseq	Whole Blood	Day 28	gene6671 (SP4)	-0.0124786	4.65997	-0.242728	0.808571	0.968073	-0.24227
RNAseq	Whole Blood	Day 28	gene10857 (PGRMC1)	0.0282267	5.8579	0.243357	0.808584	0.968073	0.242253
RNAseq	Whole Blood	Day 28	gene22984 (PDCD11)	0.00877749	6.07864	0.242576	0.8087	0.968073	0.242103
RNAseq	Whole Blood	Day 28	gene9149 (DYRK1B)	0.0112524	5.31094	0.242629	0.808724	0.968073	0.242073
RNAseq	Whole Blood	Day 28	gene59285 (CACNG6)	0.0670205	1.95093	0.243083	0.808777	0.968073	0.242005
RNAseq	Whole Blood	Day 28	gene100033416 (SNORD116-4)	0.0713146	-1.58583	0.242231	0.808806	0.968073	0.241967
RNAseq	Whole Blood	Day 1	gene932 (MS4A3)	0.0223598	2.85007	0.0978683	0.922362	0.968074	0.0974594
RNAseq	Whole Blood	Day 7	gene353238 (PADI6)	0.140402	-1.80707	0.250425	0.803111	0.968083	0.249323
RNAseq	Whole Blood	Day 28	gene7030 (TFE3)	-0.00635537	7.6071	-0.242409	0.808995	0.968083	-0.241723
RNAseq	Whole Blood	Day 28	gene84164 (ASCC2)	-0.0387768	8.24352	-0.242638	0.809096	0.968083	-0.241592
RNAseq	Whole Blood	Day 28	gene374454 (KRT77)	-0.135474	-3.85502	-0.242397	0.809166	0.968083	-0.241502
RNAseq	Whole Blood	Day 28	gene100132815 (IPO5P1)	-0.0174983	3.48915	-0.242014	0.8092	0.968083	-0.241458
RNAseq	Whole Blood	Day 28	gene5644 (PRSS1)	0.0363645	2.194	0.241866	0.80954	0.968121	0.241019
RNAseq	Whole Blood	Day 28	gene1744 (DLSTP1)	-0.12607	-1.86604	-0.241903	0.80954	0.968121	-0.241019
RNAseq	Whole Blood	Day 28	gene684 (BST2)	-0.0230104	6.49647	-0.241804	0.809546	0.968121	-0.241012
RNAseq	Whole Blood	Day 28	gene59307 (SIGIRR)	0.0132038	7.07394	0.241677	0.809618	0.968121	0.240918
RNAseq	Whole Blood	Day 7	gene79613 (TANGO6)	0.0121706	4.45801	0.249569	0.80326	0.968145	0.249131
RNAseq	Whole Blood	Day 7	gene219988 (PATL1)	0.0101084	6.67168	0.24929	0.803541	0.968187	0.248767
RNAseq	Whole Blood	Day 7	gene80349 (WDR61)	-0.0135332	4.39477	-0.249226	0.803613	0.968187	-0.248674
RNAseq	Whole Blood	Day 7	gene57732 (ZFYVE28)	-0.0222562	4.56719	-0.24942	0.803748	0.968187	-0.2485
RNAseq	Whole Blood	Day 7	gene80714 (PBX4)	0.0256657	3.31878	0.249226	0.803814	0.968187	0.248414
RNAseq	Whole Blood	Day 7	gene144402 (CPNE8)	0.0234668	3.18136	0.248674	0.804083	0.968187	0.248066
RNAseq	Whole Blood	Day 7	gene26509 (MYOF)	0.0442689	5.54471	0.248543	0.804113	0.968187	0.248027
RNAseq	Whole Blood	Day 7	gene27240 (SIT1)	0.0197424	5.09274	0.248726	0.804217	0.968187	0.247893
RNAseq	Whole Blood	Day 7	gene57711 (ZNF529)	-0.0144031	3.83029	-0.248224	0.804236	0.968187	-0.247868
RNAseq	Whole Blood	Day 7	gene284021 (MILR1)	0.0322201	4.31227	0.248912	0.804256	0.968187	0.247842
RNAseq	Whole Blood	Day 7	gene25953 (PNKD)	-0.0297507	5.75846	-0.24899	0.804261	0.968187	-0.247837
RNAseq	Whole Blood	Day 28	gene28558 (TRBV29-1)	0.0361583	2.18864	0.241569	0.809773	0.96819	0.240719
RNAseq	Whole Blood	Day 1	gene6399 (TRAPPC2)	0.00468081	4.63901	0.0973311	0.922593	0.968216	0.0971674
RNAseq	Whole Blood	Day 7	gene8453 (CUL2)	-0.00999577	4.95564	-0.247951	0.804487	0.968248	-0.247544
RNAseq	Whole Blood	Day 7	gene89846 (FGD3)	0.00958428	9.03081	0.247905	0.804833	0.968248	0.247098
RNAseq	Whole Blood	Day 7	gene1979 (EIF4EBP2)	0.00748848	8.34031	0.247688	0.804916	0.968248	0.246991
RNAseq	Whole Blood	Day 7	gene27102 (EIF2AK1)	0.0224037	7.78165	0.247949	0.804919	0.968248	0.246986
RNAseq	Whole Blood	Day 7	gene169714 (QSOX2)	0.0151886	4.89599	0.247653	0.804934	0.968248	0.246966
RNAseq	Whole Blood	Day 7	gene729873 (TBC1D3)	0.121966	-4.01196	0.247872	0.804952	0.968248	0.246944
RNAseq	Whole Blood	Day 7	gene11230 (PRAF2)	0.0100696	5.15642	0.247199	0.805047	0.968248	0.246821
RNAseq	Whole Blood	Day 7	gene102724159 (LOC102724159)	-0.0708242	2.92018	-0.247649	0.805479	0.968248	-0.246262
RNAseq	Whole Blood	Day 7	gene100288332 (NPIPA5)	0.0835708	-0.619895	0.246781	0.805701	0.968248	0.245976
RNAseq	Whole Blood	Day 7	gene257144 (GCSAM)	0.0230463	3.96172	0.246683	0.805723	0.968248	0.245948
RNAseq	Whole Blood	Day 7	gene6738 (RO60)	0.0125313	4.77375	0.246377	0.805737	0.968248	0.245929
RNAseq	Whole Blood	Day 7	gene7329 (UBE2I)	0.00726779	7.04163	0.246515	0.805829	0.968248	0.24581
RNAseq	Whole Blood	Day 7	gene11163 (NUDT4)	-0.0170565	5.27191	-0.246463	0.805905	0.968248	-0.245712
RNAseq	Whole Blood	Day 7	gene57473 (ZNF512B)	0.0136031	4.91214	0.246353	0.805942	0.968248	0.245665
RNAseq	Whole Blood	Day 7	gene116540 (MRPL53)	0.0151916	4.77222	0.246287	0.806089	0.968248	0.245475
RNAseq	Whole Blood	Day 7	gene23401 (FRAT2)	0.0182845	8.39499	0.246219	0.806197	0.968248	0.245335
RNAseq	Whole Blood	Day 7	gene5990 (RFX2)	0.0350522	5.19223	0.246129	0.806229	0.968248	0.245293
RNAseq	Whole Blood	Day 7	gene150365 (MEI1)	0.0187219	3.72476	0.245985	0.806277	0.968248	0.245231
RNAseq	Whole Blood	Day 7	gene26771 (SNORD102)	0.0700945	-1.0777	0.245553	0.806344	0.968248	0.245145
RNAseq	Whole Blood	Day 7	gene11135 (CDC42EP1)	0.0862499	3.02187	0.24622	0.80647	0.968248	0.244982
RNAseq	Whole Blood	Day 7	gene100049076 (GUSBP9)	0.068597	0.406835	0.245905	0.806508	0.968248	0.244933
RNAseq	Whole Blood	Day 7	gene284802 (FRG1BP)	0.0452605	3.7842	0.246141	0.806532	0.968248	0.244902
RNAseq	Whole Blood	Day 7	gene7136 (TNNI2)	-0.0224909	3.10899	-0.245478	0.806535	0.968248	-0.244899
RNAseq	Whole Blood	Day 7	gene22891 (ZNF365)	-0.0610567	0.761755	-0.245658	0.806739	0.968275	-0.244634
RNAseq	Whole Blood	Day 7	gene22877 (MLXIP)	0.0129112	7.91409	0.245471	0.806751	0.968275	0.24462
RNAseq	Whole Blood	Day 1	gene10272 (FSTL3)	-0.014401	2.53151	-0.0971787	0.922859	0.968309	-0.096833
RNAseq	Whole Blood	Day 1	gene29990 (PILRB)	-0.00699463	6.04567	-0.0970816	0.922929	0.968309	-0.0967446
RNAseq	Whole Blood	Day 1	gene93550 (ZFAND4)	0.00609413	3.84047	0.0969082	0.922973	0.968309	0.0966899
RNAseq	Whole Blood	Day 7	gene199746 (U2AF1L4)	-0.0272739	4.76979	-0.245515	0.806876	0.96831	-0.244458
RNAseq	Whole Blood	Day 28	gene6432 (SRSF7)	-0.0111266	6.53345	-0.24092	0.809972	0.968313	-0.240462
RNAseq	Whole Blood	Day 7	gene10682 (EBP)	0.0163653	4.09676	0.244616	0.807188	0.968472	0.244055
RNAseq	Whole Blood	Day 7	gene1744 (DLSTP1)	-0.129222	-1.86604	-0.244889	0.807205	0.968472	-0.244034
RNAseq	Whole Blood	Day 1	gene84958 (SYTL1)	-0.00468097	7.38975	-0.0964924	0.9233	0.968551	-0.096278
RNAseq	Whole Blood	Day 7	gene960 (CD44)	-0.0126274	9.38988	-0.24432	0.807684	0.968663	-0.243415
RNAseq	Whole Blood	Day 7	gene56913 (C1GALT1)	-0.0222102	4.92479	-0.244092	0.807725	0.968663	-0.243362
RNAseq	Whole Blood	Day 7	gene6348 (CCL3)	0.055776	0.179241	0.243926	0.807785	0.968663	0.243284
RNAseq	Whole Blood	Day 7	gene54969 (HPF1)	0.0184593	3.12899	0.243118	0.80828	0.968663	0.242646
RNAseq	Whole Blood	Day 7	gene643866 (CBLN3)	0.0702547	1.42679	0.243788	0.808303	0.968663	0.242616
RNAseq	Whole Blood	Day 7	gene84248 (FYTTD1)	-0.0102084	5.77528	-0.24309	0.80831	0.968663	-0.242607
RNAseq	Whole Blood	Day 7	gene23196 (FAM120A)	-0.00689237	8.07099	-0.243073	0.808324	0.968663	-0.242589
RNAseq	Whole Blood	Day 7	gene91975 (ZNF300)	0.0428943	1.00277	0.243302	0.808337	0.968663	0.242572
RNAseq	Whole Blood	Day 7	gene5792 (PTPRF)	-0.0506696	1.64758	-0.24346	0.808499	0.968663	-0.242363
RNAseq	Whole Blood	Day 7	gene11180 (WDR6)	0.0146659	7.24183	0.243237	0.808505	0.968663	0.242355
RNAseq	Whole Blood	Day 7	gene100616256 (MIR4721)	-0.0185277	3.86331	-0.243121	0.808535	0.968663	-0.242317
RNAseq	Whole Blood	Day 7	gene29802 (VPREB3)	0.0467336	2.52017	0.243229	0.808592	0.968663	0.242243
RNAseq	Whole Blood	Day 7	gene867 (CBL)	-0.0126984	8.2074	-0.242769	0.808621	0.968663	-0.242205
RNAseq	Whole Blood	Day 1	gene26586 (CKAP2)	-0.00927064	4.02001	-0.0962141	0.92362	0.968694	-0.0958749
RNAseq	Whole Blood	Day 1	gene4087 (SMAD2)	-0.00298589	6.33092	-0.0960598	0.923629	0.968694	-0.0958632
RNAseq	Whole Blood	Day 7	gene92979 (MARCHF9)	-0.0169061	4.98106	-0.242515	0.808943	0.968847	-0.24179
RNAseq	Whole Blood	Day 7	gene83593 (RASSF5)	-0.00718854	8.97734	-0.242444	0.808969	0.968847	-0.241757
RNAseq	Whole Blood	Day 7	gene25996 (REXO2)	0.0190738	4.35119	0.242139	0.809221	0.968848	0.241431
RNAseq	Whole Blood	Day 7	gene84623 (KIRREL3)	-0.0862972	-0.839315	-0.2422	0.809233	0.968848	-0.241415
RNAseq	Whole Blood	Day 7	gene54962 (TIPIN)	0.0281292	1.23452	0.241728	0.809352	0.968848	0.241263
RNAseq	Whole Blood	Day 7	gene1795 (DOCK3)	-0.0356231	1.62395	-0.241899	0.80948	0.968848	-0.241097
RNAseq	Whole Blood	Day 7	gene5730 (PTGDS)	-0.0608671	4.49481	-0.242026	0.809653	0.968848	-0.240874
RNAseq	Whole Blood	Day 7	gene8875 (VNN2)	-0.0317118	9.08856	-0.241691	0.809847	0.968848	-0.240623
RNAseq	Whole Blood	Day 7	gene60412 (EXOC4)	-0.0146992	5.81268	-0.241495	0.80992	0.968848	-0.240529
RNAseq	Whole Blood	Day 7	gene64333 (ARHGAP9)	0.0164163	9.35262	0.241474	0.809925	0.968848	0.240522
RNAseq	Whole Blood	Day 7	gene64077 (LHPP)	0.0223053	4.81588	0.241395	0.810015	0.968848	0.240407
RNAseq	Whole Blood	Day 7	gene8814 (CDKL1)	0.0257311	2.44398	0.24098	0.810029	0.968848	0.240389
RNAseq	Whole Blood	Day 7	gene5239 (PGM5)	0.105317	1.68506	0.241565	0.810033	0.968848	0.240383
RNAseq	Whole Blood	Day 28	gene63035 (BCORL1)	0.0114753	5.72298	0.239848	0.810796	0.968989	0.239399
RNAseq	Whole Blood	Day 28	gene5753 (PTK6)	0.0417483	0.821532	0.239981	0.810827	0.968989	0.23936
RNAseq	Whole Blood	Day 28	gene83594 (NUDT12)	0.0539779	0.00821626	0.240024	0.810828	0.968989	0.239358
RNAseq	Whole Blood	Day 28	gene102723373 (LOC102723373)	-0.0513079	1.77982	-0.240177	0.810973	0.969033	-0.239171
RNAseq	Whole Blood	Day 28	gene55449 (DHRS4-AS1)	-0.0141102	4.21779	-0.239557	0.811143	0.969033	-0.238951
RNAseq	Whole Blood	Day 28	gene349408 (TLR8-AS1)	0.120187	-2.54461	0.239663	0.811155	0.969033	0.238936
RNAseq	Whole Blood	Day 7	gene80201 (HKDC1)	-0.0474106	3.01214	-0.241055	0.810358	0.969121	-0.239964
RNAseq	Whole Blood	Day 7	gene4478 (MSN)	-0.00810906	11.0552	-0.24042	0.81051	0.969187	-0.239768
RNAseq	Whole Blood	Day 7	gene22862 (FNDC3A)	-0.012508	5.75262	-0.239927	0.810797	0.969235	-0.239398
RNAseq	Whole Blood	Day 7	gene29078 (NDUFAF4)	-0.0190985	2.6513	-0.239709	0.810902	0.969235	-0.239262
RNAseq	Whole Blood	Day 7	gene55166 (CENPQ)	-0.0327856	1.32977	-0.239803	0.810903	0.969235	-0.239261
RNAseq	Whole Blood	Day 7	gene51320 (MEX3C)	0.0154124	5.52113	0.239932	0.810991	0.969235	0.239147
RNAseq	Whole Blood	Day 7	gene90338 (ZNF160)	-0.0139723	5.77265	-0.239845	0.811085	0.969235	-0.239027
RNAseq	Whole Blood	Day 7	gene112398 (EGLN2)	-0.0138505	7.85526	-0.239862	0.811131	0.969235	-0.238968
RNAseq	Whole Blood	Day 7	gene23132 (RAD54L2)	-0.00949246	5.87315	-0.23917	0.811321	0.969237	-0.238722
RNAseq	Whole Blood	Day 7	gene23264 (ZC3H7B)	-0.00867355	6.73999	-0.239082	0.811421	0.969237	-0.238593
RNAseq	Whole Blood	Day 7	gene1808 (DPYSL2)	0.0253554	6.72455	0.239436	0.811423	0.969237	0.238591
RNAseq	Whole Blood	Day 7	gene4809 (SNU13)	-0.00879464	6.0722	-0.238701	0.811648	0.96924	-0.238301
RNAseq	Whole Blood	Day 7	gene221895 (JAZF1)	0.0261175	6.51066	0.239079	0.811804	0.96924	0.2381
RNAseq	Whole Blood	Day 7	gene7475 (WNT6)	0.0703634	-0.710197	0.238624	0.811811	0.96924	0.23809
RNAseq	Whole Blood	Day 7	gene5604 (MAP2K1)	0.0117841	6.63605	0.238876	0.811812	0.96924	0.238089
RNAseq	Whole Blood	Day 1	gene6433 (SFSWAP)	0.00318122	6.47655	0.095154	0.924358	0.969357	0.0949451
RNAseq	Whole Blood	Day 28	gene23529 (CLCF1)	0.0239249	2.81051	0.238941	0.811685	0.969518	0.238253
RNAseq	Whole Blood	Day 28	gene26548 (ITGB1BP2)	0.0526268	-1.08619	0.23842	0.811755	0.969518	0.238163
RNAseq	Whole Blood	Day 1	gene9560 (CCL4L2)	0.0293413	1.14865	0.0949025	0.924709	0.969593	0.0945041
RNAseq	Whole Blood	Day 1	gene9696 (CROCC)	-0.00838739	5.92859	-0.0947099	0.924826	0.969593	-0.094356
RNAseq	Whole Blood	Day 1	gene118924 (FRA10AC1)	-0.00769313	3.84134	-0.0944863	0.924873	0.969593	-0.0942967
RNAseq	Whole Blood	Day 7	gene8801 (SUCLG2)	-0.0139964	5.12034	-0.23817	0.812321	0.969691	-0.237432
RNAseq	Whole Blood	Day 7	gene257364 (SNX33)	0.0226904	3.16132	0.238015	0.8124	0.969691	0.237331
RNAseq	Whole Blood	Day 7	gene9704 (DHX34)	0.0134714	7.2856	0.237868	0.81248	0.969691	0.237228
RNAseq	Whole Blood	Day 28	gene387119 (CEP85L)	0.0139627	5.31159	0.238182	0.812192	0.969714	0.237599
RNAseq	Whole Blood	Day 28	gene112724 (RDH13)	0.0379836	1.79448	0.238388	0.812255	0.969714	0.237518
RNAseq	Whole Blood	Day 28	gene79143 (MBOAT7)	0.0125685	8.11139	0.238184	0.812324	0.969714	0.237429
RNAseq	Whole Blood	Day 28	gene55657 (ZNF692)	0.0148924	5.01955	0.237677	0.812557	0.969714	0.237129
RNAseq	Whole Blood	Day 28	gene63875 (MRPL17)	-0.0117486	3.99091	-0.237559	0.812579	0.969714	-0.2371
RNAseq	Whole Blood	Day 28	gene5763 (PTMS)	0.0277418	5.3977	0.237658	0.812791	0.969714	0.236828
RNAseq	Whole Blood	Day 28	gene7529 (YWHAB)	0.00900855	8.87755	0.237626	0.812806	0.969714	0.236807
RNAseq	Whole Blood	Day 28	gene51504 (TRMT112)	0.00855782	6.05316	0.237063	0.813003	0.969714	0.236554
RNAseq	Whole Blood	Day 28	gene80146 (UXS1)	-0.0122794	5.55813	-0.237227	0.813015	0.969714	-0.236538
RNAseq	Whole Blood	Day 28	gene8694 (DGAT1)	0.0137899	6.27813	0.23729	0.813062	0.969714	0.236478
RNAseq	Whole Blood	Day 28	gene101060341 (LOC101060341)	-0.120084	-2.56102	-0.237205	0.813094	0.969714	-0.236436
RNAseq	Whole Blood	Day 28	gene10168 (ZNF197)	0.0134001	4.05404	0.236775	0.813222	0.969714	0.236271
RNAseq	Whole Blood	Day 28	gene27068 (PPA2)	-0.0160524	4.00875	-0.236869	0.813234	0.969714	-0.236256
RNAseq	Whole Blood	Day 28	gene4298 (MLLT1)	0.0090989	6.96011	0.236685	0.813456	0.969714	0.235969
RNAseq	Whole Blood	Day 28	gene23287 (AGTPBP1)	0.0127082	7.14002	0.236745	0.813466	0.969714	0.235957
RNAseq	Whole Blood	Day 28	gene101929294 (LOC101929294)	-0.0752733	-1.86687	-0.236416	0.813479	0.969714	-0.23594
RNAseq	Whole Blood	Day 28	gene55008 (HERC6)	-0.0320556	4.46413	-0.236821	0.813565	0.969714	-0.23583
RNAseq	Whole Blood	Day 28	gene8379 (MAD1L1)	-0.0155556	5.52603	-0.236401	0.813848	0.969757	-0.235465
RNAseq	Whole Blood	Day 28	gene162632 (USP32P1)	-0.234742	1.56121	-0.236544	0.813988	0.969757	-0.235284
RNAseq	Whole Blood	Day 28	gene1302 (COL11A2)	0.0591892	0.896894	0.236105	0.813996	0.969757	0.235274
RNAseq	Whole Blood	Day 28	gene79608 (RIC3)	0.0299723	2.86135	0.236	0.814028	0.969757	0.235233
RNAseq	Whole Blood	Day 28	gene7433 (VIPR1)	0.0260617	5.52959	0.236181	0.814084	0.969757	0.23516
RNAseq	Whole Blood	Day 7	gene224 (ALDH3A2)	-0.0147223	5.15975	-0.237727	0.812699	0.96976	-0.236946
RNAseq	Whole Blood	Day 7	gene4301 (AFDN)	-0.054305	4.24727	-0.237969	0.81282	0.96976	-0.236789
RNAseq	Whole Blood	Day 7	gene817 (CAMK2D)	0.0167934	5.17363	0.237389	0.812829	0.96976	0.236778
RNAseq	Whole Blood	Day 28	gene9170 (LPAR2)	0.0199492	7.48784	0.235804	0.814293	0.969843	0.234891
RNAseq	Whole Blood	Day 28	gene2946 (GSTM2)	-0.0417134	4.00711	-0.235871	0.81435	0.969843	-0.234817
RNAseq	Whole Blood	Day 28	gene10152 (ABI2)	-0.012592	4.43012	-0.235293	0.814454	0.969846	-0.234684
RNAseq	Whole Blood	Day 28	gene4162 (MCAM)	0.0630963	-0.996261	0.234904	0.814716	0.969846	0.234347
RNAseq	Whole Blood	Day 28	gene90485 (ZNF835)	0.0478466	1.17189	0.235135	0.814807	0.969846	0.234229
RNAseq	Whole Blood	Day 28	gene83593 (RASSF5)	0.00683387	8.97734	0.234932	0.814811	0.969846	0.234224
RNAseq	Whole Blood	Day 28	gene80326 (WNT10A)	-0.0344684	1.82116	-0.23457	0.815062	0.969846	-0.233901
RNAseq	Whole Blood	Day 28	gene330 (BIRC3)	-0.019695	6.96728	-0.234635	0.815135	0.969846	-0.233807
RNAseq	Whole Blood	Day 28	gene1534 (CYB561)	-0.0234431	5.05904	-0.234694	0.815174	0.969846	-0.233756
RNAseq	Whole Blood	Day 28	gene27242 (TNFRSF21)	-0.0488243	1.91269	-0.234616	0.81526	0.969846	-0.233646
RNAseq	Whole Blood	Day 28	gene64393 (ZMAT3)	-0.0137296	5.01235	-0.234062	0.815325	0.969846	-0.233562
RNAseq	Whole Blood	Day 28	gene81577 (GFOD2)	0.0139076	4.94581	0.234109	0.815393	0.969846	0.233474
RNAseq	Whole Blood	Day 28	gene2241 (FER)	-0.0272736	1.209	-0.233613	0.815569	0.969846	-0.233248
RNAseq	Whole Blood	Day 28	gene29 (ABR)	0.00882389	6.60683	0.233899	0.815617	0.969846	0.233186
RNAseq	Whole Blood	Day 28	gene51622 (CCZ1)	0.0354641	3.67948	0.234141	0.81572	0.969846	0.233053
RNAseq	Whole Blood	Day 28	gene1183 (CLCN4)	-0.0514685	3.65905	-0.23381	0.815999	0.969846	-0.232695
RNAseq	Whole Blood	Day 28	gene84541 (KBTBD8)	-0.0203548	2.73962	-0.232889	0.816151	0.969846	-0.232498
RNAseq	Whole Blood	Day 28	gene388341 (LRRC75A)	-0.0322778	3.44167	-0.233083	0.816247	0.969846	-0.232374
RNAseq	Whole Blood	Day 28	gene80256 (FAM214B)	0.010214	7.0203	0.232933	0.816363	0.969846	0.232225
RNAseq	Whole Blood	Day 28	gene8328 (GFI1B)	0.0299548	4.77905	0.23308	0.816468	0.969846	0.23209
RNAseq	Whole Blood	Day 28	gene1663 (DDX11)	0.0729936	4.59754	0.233255	0.816496	0.969846	0.232054
RNAseq	Whole Blood	Day 28	gene8266 (UBL4A)	0.0113924	5.60989	0.232547	0.816694	0.969846	0.231799
RNAseq	Whole Blood	Day 28	gene22891 (ZNF365)	0.057441	0.761755	0.232668	0.816786	0.969846	0.23168
RNAseq	Whole Blood	Day 28	gene54554 (WDR5B)	0.0197785	3.12767	0.232163	0.816792	0.969846	0.231674
RNAseq	Whole Blood	Day 28	gene26973 (CHORDC1)	-0.0148505	5.05789	-0.23209	0.816888	0.969846	-0.231549
RNAseq	Whole Blood	Day 28	gene8828 (NRP2)	-0.0432247	0.832968	-0.232037	0.816968	0.969846	-0.231447
RNAseq	Whole Blood	Day 28	gene83716 (CRISPLD2)	-0.0318646	7.42224	-0.232382	0.817022	0.969846	-0.231376
RNAseq	Whole Blood	Day 28	gene2899 (GRIK3)	-0.125795	-2.87446	-0.232132	0.817033	0.969846	-0.231363
RNAseq	Whole Blood	Day 28	gene403341 (ZBTB34)	0.0109693	6.20974	0.231905	0.817064	0.969846	0.231322
RNAseq	Whole Blood	Day 28	gene54517 (PUS7)	-0.0253858	2.36898	-0.231577	0.817386	0.969846	-0.230909
RNAseq	Whole Blood	Day 28	gene10296 (MAEA)	-0.0101079	6.82027	-0.231491	0.817429	0.969846	-0.230853
RNAseq	Whole Blood	Day 28	gene102725121 (LOC102725121)	-0.0716328	0.707073	-0.231844	0.81746	0.969846	-0.230813
RNAseq	Whole Blood	Day 28	gene2783 (GNB2)	0.00850303	8.82612	0.231387	0.817519	0.969846	0.230737
RNAseq	Whole Blood	Day 28	gene56937 (PMEPA1)	-0.0308657	2.69329	-0.231437	0.817586	0.969846	-0.230651
RNAseq	Whole Blood	Day 28	gene6785 (ELOVL4)	0.054733	0.755257	0.231432	0.817644	0.969846	0.230577
RNAseq	Whole Blood	Day 28	gene10346 (TRIM22)	-0.0314064	8.13485	-0.23137	0.817645	0.969846	-0.230575
RNAseq	Whole Blood	Day 28	gene83858 (ATAD3B)	0.0210435	4.7521	0.231278	0.817775	0.969885	0.230408
RNAseq	Whole Blood	Day 28	gene100528064 (NEDD8-MDP1)	-0.00897956	6.2445	-0.230762	0.818009	0.969902	-0.230106
RNAseq	Whole Blood	Day 28	gene79966 (SCD5)	-0.0550597	1.18674	-0.230967	0.81807	0.969902	-0.230029
RNAseq	Whole Blood	Day 28	gene284439 (SLC25A42)	0.0136062	4.70601	0.230669	0.818079	0.969902	0.230016
RNAseq	Whole Blood	Day 28	gene145864 (HAPLN3)	-0.0258123	5.03173	-0.23033	0.818381	0.970057	-0.229627
RNAseq	Whole Blood	Day 28	gene27102 (EIF2AK1)	-0.0205894	7.78165	-0.230306	0.818572	0.970057	-0.229383
RNAseq	Whole Blood	Day 28	gene9290 (GPR55)	-0.0227517	3.13185	-0.230088	0.818594	0.970057	-0.229354
RNAseq	Whole Blood	Day 28	gene64282 (TENT4B)	0.0129351	4.76588	0.229905	0.818636	0.970057	0.229299
RNAseq	Whole Blood	Day 28	gene151176 (ERFE)	-0.0937531	-1.58401	-0.229915	0.818776	0.970057	-0.229119
RNAseq	Whole Blood	Day 28	gene105376060 (LOC105376060)	-0.074545	-1.32554	-0.229537	0.818799	0.970057	-0.22909
RNAseq	Whole Blood	Day 28	gene64231 (MS4A6A)	0.0262104	7.28095	0.22981	0.819009	0.970057	0.22882
RNAseq	Whole Blood	Day 28	gene56344 (CABP5)	-0.0636061	2.30735	-0.229852	0.81905	0.970057	-0.228767
RNAseq	Whole Blood	Day 28	gene8820 (HESX1)	-0.0677656	-1.87302	-0.228873	0.819223	0.970057	-0.228544
RNAseq	Whole Blood	Day 28	gene54476 (RNF216)	0.00816578	7.0344	0.229193	0.819269	0.970057	0.228486
RNAseq	Whole Blood	Day 28	gene221443 (OARD1)	0.0099326	4.30051	0.228831	0.819276	0.970057	0.228477
RNAseq	Whole Blood	Day 1	gene283551 (LINC01588)	-0.00988392	3.38473	-0.093923	0.925424	0.970069	-0.0936031
RNAseq	Whole Blood	Day 7	gene6091 (ROBO1)	-0.0966973	-0.0138927	-0.237271	0.813223	0.970115	-0.23627
RNAseq	Whole Blood	Day 28	gene3735 (KARS1)	0.0103314	6.93801	0.228553	0.819523	0.970162	0.228159
RNAseq	Whole Blood	Day 28	gene8263 (F8A1)	-0.0292906	4.22431	-0.229113	0.819558	0.970162	-0.228114
RNAseq	Whole Blood	Day 7	gene105372476 (ZNF460-AS1)	0.0468374	-0.604556	0.236276	0.813475	0.970176	0.235945
RNAseq	Whole Blood	Day 7	gene801 (CALM1)	0.00841238	8.74001	0.236465	0.813536	0.970176	0.235867
RNAseq	Whole Blood	Day 7	gene972 (CD74)	-0.0173821	11.8797	-0.236267	0.813767	0.970176	-0.23557
RNAseq	Whole Blood	Day 7	gene54806 (AHI1)	-0.0391716	2.03763	-0.236494	0.813797	0.970176	-0.23553
RNAseq	Whole Blood	Day 7	gene3984 (LIMK1)	-0.0179388	6.23915	-0.236152	0.813978	0.970176	-0.235298
RNAseq	Whole Blood	Day 7	gene3913 (LAMB2)	0.0482407	2.53828	0.236254	0.814068	0.970176	0.235182
RNAseq	Whole Blood	Day 7	gene27075 (TSPAN13)	0.0311254	2.75525	0.235961	0.814091	0.970176	0.235151
RNAseq	Whole Blood	Day 7	gene57415 (C3orf14)	-0.051103	-0.0543491	-0.235665	0.814118	0.970176	-0.235117
RNAseq	Whole Blood	Day 7	gene5395 (PMS2)	-0.0145814	4.08708	-0.23574	0.814146	0.970176	-0.235081
RNAseq	Whole Blood	Day 1	gene10737 (RFPL3S)	0.0231683	-0.621689	0.0930666	0.926007	0.970219	0.0928699
RNAseq	Whole Blood	Day 1	gene10227 (MFSD10)	0.00527379	6.02123	0.0931061	0.926022	0.970219	0.0928509
RNAseq	Whole Blood	Day 1	gene6837 (MED22)	0.00481202	5.8191	0.0931106	0.926053	0.970219	0.0928115
RNAseq	Whole Blood	Day 1	gene120534 (ARL14EP)	-0.00730307	4.72532	-0.09306	0.926081	0.970219	-0.0927771
RNAseq	Whole Blood	Day 1	gene23157 (SEPTIN6)	0.00373685	8.21409	0.0929876	0.926117	0.970219	0.0927312
RNAseq	Whole Blood	Day 1	gene101060391 (SNTG2-AS1)	-0.0357031	-1.45149	-0.0927471	0.926291	0.970219	-0.0925119
RNAseq	Whole Blood	Day 1	gene2022 (ENG)	0.00891264	5.44087	0.0928482	0.926305	0.970219	0.0924946
RNAseq	Whole Blood	Day 1	gene572 (BAD)	0.00631139	3.58772	0.092279	0.926604	0.970219	0.0921182
RNAseq	Whole Blood	Day 1	gene100526783 (ARPIN-AP3S2)	0.00874362	5.86096	0.0925208	0.926607	0.970219	0.0921147
RNAseq	Whole Blood	Day 1	gene119032 (BORCS7)	-0.00730481	3.50915	-0.0922924	0.926632	0.970219	-0.0920837
RNAseq	Whole Blood	Day 1	gene374977 (MROH7)	0.0213786	0.0630716	0.092228	0.926672	0.970219	0.0920326
RNAseq	Whole Blood	Day 1	gene9135 (RABEP1)	0.00327047	6.49652	0.0921747	0.926748	0.970219	0.0919369
RNAseq	Whole Blood	Day 1	gene6888 (TALDO1)	-0.00544294	9.2545	-0.0921899	0.926827	0.970219	-0.0918373
RNAseq	Whole Blood	Day 1	gene3257 (HPS1)	-0.00745315	7.35467	-0.0919829	0.926992	0.970237	-0.09163
RNAseq	Whole Blood	Day 1	gene728642 (CDK11A)	-0.00824707	6.45376	-0.0919606	0.927037	0.970237	-0.0915729
RNAseq	Whole Blood	Day 1	gene55796 (MBNL3)	-0.0140031	7.26414	-0.0918322	0.927135	0.970237	-0.0914505
RNAseq	Whole Blood	Day 28	gene84307 (ZNF397)	-0.010887	5.03965	-0.228367	0.819728	0.970249	-0.227894
RNAseq	Whole Blood	Day 28	gene6650 (CAPN15)	0.0190291	7.05873	0.228585	0.819897	0.970334	0.227677
RNAseq	Whole Blood	Day 1	gene29767 (TMOD2)	0.00932647	5.57287	0.0914754	0.927406	0.970344	0.0911094
RNAseq	Whole Blood	Day 1	gene84947 (SERAC1)	0.008099	2.72866	0.091221	0.927494	0.970344	0.0909984
RNAseq	Whole Blood	Day 1	gene28526 (TRDC)	0.0176655	6.0592	0.0913295	0.927537	0.970344	0.0909447
RNAseq	Whole Blood	Day 1	gene26 (AOC1)	0.0685607	0.383742	0.0912279	0.927668	0.970344	0.0907789
RNAseq	Whole Blood	Day 1	gene55608 (ANKRD10)	0.00418825	5.91903	0.09093	0.927724	0.970344	0.0907087
RNAseq	Whole Blood	Day 1	gene112 (ADCY6)	-0.019659	0.201035	-0.0908228	0.927818	0.970344	-0.0905908
RNAseq	Whole Blood	Day 7	gene102 (ADAM10)	0.00925363	7.68571	0.235513	0.814432	0.970348	0.234713
RNAseq	Whole Blood	Day 7	gene285313 (IGSF10)	-0.121479	-1.56135	-0.235292	0.814726	0.970348	-0.234334
RNAseq	Whole Blood	Day 7	gene239 (ALOX12)	0.0485242	3.89922	0.235337	0.81481	0.970348	0.234225
RNAseq	Whole Blood	Day 7	gene4601 (MXI1)	0.0406223	7.09074	0.23523	0.814812	0.970348	0.234222
RNAseq	Whole Blood	Day 7	gene3608 (ILF2)	-0.00945901	6.47781	-0.234687	0.81486	0.970348	-0.23416
RNAseq	Whole Blood	Day 7	gene100506334 (LINC00649)	-0.0393229	3.30576	-0.235155	0.814871	0.970348	-0.234146
RNAseq	Whole Blood	Day 7	gene10857 (PGRMC1)	0.0273731	5.8579	0.234997	0.815022	0.970409	0.233953
RNAseq	Whole Blood	Day 7	gene2618 (GART)	0.00992165	5.42006	0.234198	0.815117	0.970409	0.233831
RNAseq	Whole Blood	Day 7	gene126410 (CYP4F22)	-0.0610021	2.06308	-0.234414	0.815384	0.970503	-0.233486
RNAseq	Whole Blood	Day 7	gene51439 (FAM8A1)	0.0234998	6.53969	0.234154	0.815494	0.970503	0.233344
RNAseq	Whole Blood	Day 7	gene2242 (FES)	0.0177027	7.34718	0.234179	0.815613	0.970503	0.233191
RNAseq	Whole Blood	Day 7	gene58504 (ARHGAP22)	-0.0523836	1.60884	-0.234182	0.815619	0.970503	-0.233184
RNAseq	Whole Blood	Day 7	gene55351 (STK32B)	-0.0505271	0.170288	-0.233654	0.81568	0.970503	-0.233105
RNAseq	Whole Blood	Day 7	gene1854 (DUT)	-0.0168153	5.29607	-0.233677	0.815837	0.970575	-0.232903
RNAseq	Whole Blood	Day 28	gene55508 (SLC35E3)	0.0173766	3.63266	0.22743	0.82055	0.97065	0.226838
RNAseq	Whole Blood	Day 28	gene9462 (RASAL2)	0.0417419	0.120533	0.227332	0.820567	0.97065	0.226816
RNAseq	Whole Blood	Day 28	gene144423 (GLT1D1)	0.0130565	7.46273	0.227429	0.820597	0.97065	0.226778
RNAseq	Whole Blood	Day 28	gene133 (ADM)	0.038777	5.23465	0.227735	0.820613	0.97065	0.226757
RNAseq	Whole Blood	Day 28	gene23596 (OPN3)	-0.0189453	4.22409	-0.227475	0.820648	0.97065	-0.226711
RNAseq	Whole Blood	Day 28	gene2048 (EPHB2)	-0.053021	2.49084	-0.227335	0.8209	0.970717	-0.226387
RNAseq	Whole Blood	Day 28	gene202018 (TAPT1)	0.0124476	4.59705	0.226897	0.820964	0.970717	0.226305
RNAseq	Whole Blood	Day 28	gene101928150 (LINC02648)	-0.0344812	2.5098	-0.226921	0.821078	0.970717	-0.226159
RNAseq	Whole Blood	Day 28	gene9437 (NCR1)	0.0473941	2.57732	0.226752	0.821335	0.970717	0.225828
RNAseq	Whole Blood	Day 28	gene8555 (CDC14B)	0.0252249	4.11425	0.226723	0.821349	0.970717	0.225811
RNAseq	Whole Blood	Day 28	gene4343 (MOV10)	0.0234282	6.02147	0.226407	0.821405	0.970717	0.225738
RNAseq	Whole Blood	Day 28	gene27034 (ACAD8)	-0.011174	4.65643	-0.226085	0.821515	0.970717	-0.225596
RNAseq	Whole Blood	Day 28	gene355 (FAS)	-0.0224639	5.68189	-0.226235	0.82157	0.970717	-0.225526
RNAseq	Whole Blood	Day 28	gene359948 (IRF2BP2)	-0.0100403	7.28963	-0.22616	0.821577	0.970717	-0.225517
RNAseq	Whole Blood	Day 1	gene90007 (MIDN)	-0.00397743	8.3907	-0.0902146	0.928278	0.970724	-0.0900112
RNAseq	Whole Blood	Day 7	gene94122 (SYTL5)	-0.10427	-3.42268	-0.233115	0.816097	0.970769	-0.232568
RNAseq	Whole Blood	Day 7	gene8736 (MYOM1)	-0.0330775	3.03261	-0.233407	0.816228	0.970772	-0.2324
RNAseq	Whole Blood	Day 7	gene5128 (CDK17)	-0.0109869	5.39158	-0.23285	0.816293	0.970772	-0.232315
RNAseq	Whole Blood	Day 28	gene7846 (TUBA1A)	-0.0165913	8.33056	-0.226038	0.821762	0.970821	-0.22528
RNAseq	Whole Blood	Day 28	gene79762 (C1orf115)	0.0357617	2.21425	0.225917	0.821893	0.970862	0.22511
RNAseq	Whole Blood	Day 1	gene119 (ADD2)	0.0112415	3.15572	0.0898225	0.928657	0.971011	0.0895345
RNAseq	Whole Blood	Day 1	gene54784 (ALKBH4)	-0.00467633	3.53106	-0.0895312	0.928747	0.971011	-0.0894214
RNAseq	Whole Blood	Day 28	gene5516 (PPP2CB)	0.0160203	4.76733	0.225558	0.822132	0.971022	0.224804
RNAseq	Whole Blood	Day 28	gene79142 (PHF23)	0.00868783	6.01818	0.225171	0.822294	0.971022	0.224595
RNAseq	Whole Blood	Day 28	gene9246 (UBE2L6)	-0.0299609	7.27337	-0.22512	0.822411	0.971022	-0.224446
RNAseq	Whole Blood	Day 28	gene147948 (ZNF582)	0.0220547	1.55822	0.224606	0.822516	0.971022	0.22431
RNAseq	Whole Blood	Day 28	gene55622 (TTC27)	-0.0133497	3.75701	-0.224492	0.822705	0.971022	-0.224067
RNAseq	Whole Blood	Day 28	gene115548 (FCHO2)	-0.0214722	4.73244	-0.224924	0.82272	0.971022	-0.224048
RNAseq	Whole Blood	Day 28	gene11260 (XPOT)	0.00748965	5.92128	0.224457	0.822742	0.971022	0.224019
RNAseq	Whole Blood	Day 28	gene79029 (SPATA5L1)	0.0203159	3.79068	0.224723	0.822885	0.971022	0.223836
RNAseq	Whole Blood	Day 28	gene79722 (ANKRD55)	0.0462492	3.15964	0.224848	0.822902	0.971022	0.223814
RNAseq	Whole Blood	Day 1	gene9454 (HOMER3)	0.0104808	4.45584	0.0895715	0.928878	0.971047	0.0892564
RNAseq	Whole Blood	Day 28	gene89944 (GLB1L2)	-0.0627795	0.578748	-0.2244	0.823175	0.971098	-0.223463
RNAseq	Whole Blood	Day 28	gene3998 (LMAN1)	-0.0127391	5.38544	-0.223735	0.823366	0.971098	-0.223218
RNAseq	Whole Blood	Day 28	gene5394 (EXOSC10)	-0.00699541	6.21428	-0.223698	0.823367	0.971098	-0.223216
RNAseq	Whole Blood	Day 28	gene84166 (NLRC5)	-0.0198021	8.60927	-0.223847	0.823436	0.971098	-0.223128
RNAseq	Whole Blood	Day 28	gene8527 (DGKD)	0.0110629	7.81757	0.223848	0.823462	0.971098	0.223095
RNAseq	Whole Blood	Day 28	gene973 (CD79A)	0.04033	6.9821	0.223927	0.823629	0.971098	0.22288
RNAseq	Whole Blood	Day 28	gene10930 (APOBEC2)	0.0888137	-2.28938	0.223521	0.823644	0.971098	0.22286
RNAseq	Whole Blood	Day 7	gene143570 (XRRA1)	0.0747831	3.29193	0.232974	0.816708	0.971131	0.231781
RNAseq	Whole Blood	Day 7	gene55353 (LAPTM4B)	-0.0379227	2.03157	-0.232605	0.816789	0.971131	-0.231676
RNAseq	Whole Blood	Day 7	gene339287 (MSL1)	0.0112356	8.76131	0.23209	0.81701	0.971278	0.231393
RNAseq	Whole Blood	Day 1	gene91748 (ELMSAN1)	0.00302708	7.34238	0.0889817	0.929202	0.971285	0.0888484
RNAseq	Whole Blood	Day 7	gene79090 (TRAPPC6A)	-0.0123843	4.47105	-0.23153	0.817238	0.971301	-0.231099
RNAseq	Whole Blood	Day 7	gene100049587 (SIGLEC14)	-0.142971	5.84558	-0.232321	0.817244	0.971301	-0.231091
RNAseq	Whole Blood	Day 7	gene2852 (GPER1)	0.0697755	0.792415	0.231767	0.81732	0.971301	0.230993
RNAseq	Whole Blood	Day 28	gene5329 (PLAUR)	0.0136704	6.52694	0.223043	0.824003	0.971406	0.2224
RNAseq	Whole Blood	Day 1	gene23762 (OSBP2)	-0.0234687	5.72494	-0.0888758	0.929479	0.971472	-0.0885006
RNAseq	Whole Blood	Day 28	gene147727 (ILF3-DT)	0.0185327	4.09256	0.222805	0.824161	0.971478	0.222197
RNAseq	Whole Blood	Day 28	gene375690 (WASH5P)	0.0524808	1.49587	0.223042	0.8243	0.971527	0.222018
RNAseq	Whole Blood	Day 7	gene113835 (ZNF257)	-0.0526837	0.713263	-0.231081	0.817863	0.971538	-0.230295
RNAseq	Whole Blood	Day 7	gene115286 (SLC25A26)	-0.0159019	3.47599	-0.230778	0.817927	0.971538	-0.230212
RNAseq	Whole Blood	Day 7	gene102465801 (MIR7703)	0.0305209	3.98676	0.230522	0.818042	0.971538	0.230063
RNAseq	Whole Blood	Day 7	gene415116 (PIM3)	0.0224182	6.84025	0.230864	0.818179	0.971538	0.229888
RNAseq	Whole Blood	Day 7	gene51399 (TRAPPC4)	0.0135845	4.73424	0.230466	0.81826	0.971538	0.229783
RNAseq	Whole Blood	Day 7	gene23250 (ATP11A)	0.0129633	7.54589	0.230206	0.818378	0.971538	0.229631
RNAseq	Whole Blood	Day 7	gene59084 (ENPP5)	0.0368233	1.73833	0.230276	0.818478	0.971538	0.229502
RNAseq	Whole Blood	Day 7	gene118429 (ANTXR2)	0.0111505	7.33218	0.230172	0.818494	0.971538	0.229482
RNAseq	Whole Blood	Day 7	gene23306 (NEMP1)	-0.0143001	4.42344	-0.229976	0.818568	0.971538	-0.229387
RNAseq	Whole Blood	Day 7	gene171017 (ZNF384)	-0.00742058	6.43317	-0.229796	0.818615	0.971538	-0.229327
RNAseq	Whole Blood	Day 7	gene23012 (STK38L)	0.0100575	5.82938	0.229768	0.818677	0.971538	0.229246
RNAseq	Whole Blood	Day 7	gene101929206 (NA)	-0.0528365	-0.323492	-0.229776	0.818683	0.971538	-0.229239
RNAseq	Whole Blood	Day 7	gene101928635 (NA)	0.076123	-1.17825	0.229541	0.818798	0.971558	0.229092
RNAseq	Whole Blood	Day 1	gene10398 (MYL9)	-0.0275944	4.96937	-0.0886904	0.929659	0.971559	-0.0882738
RNAseq	Whole Blood	Day 7	gene7567 (ZNF19)	-0.0240342	1.35361	-0.229165	0.818945	0.971565	-0.228902
RNAseq	Whole Blood	Day 7	gene124783 (SPATA32)	0.0763716	-1.60122	0.229316	0.818997	0.971565	0.228835
RNAseq	Whole Blood	Day 1	gene1025 (CDK9)	0.00262546	6.38285	0.0882692	0.929784	0.971588	0.0881166
RNAseq	Whole Blood	Day 28	gene400954 (EML6)	-0.0456586	1.85972	-0.222705	0.824458	0.9716	-0.221815
RNAseq	Whole Blood	Day 7	gene151473 (SLC16A14)	0.0685502	-0.732306	0.229177	0.81916	0.971642	0.228626
RNAseq	Whole Blood	Day 28	gene151888 (BTLA)	0.0251712	4.22397	0.222336	0.824738	0.971815	0.221456
RNAseq	Whole Blood	Day 28	gene84206 (MEX3B)	0.0354426	0.477756	0.221859	0.82485	0.971827	0.221312
RNAseq	Whole Blood	Day 28	gene6166 (RPL36AL)	0.0158388	7.58589	0.222117	0.824942	0.971827	0.221193
RNAseq	Whole Blood	Day 7	gene4907 (NT5E)	-0.0326701	3.89332	-0.229182	0.819496	0.971836	-0.228194
RNAseq	Whole Blood	Day 7	gene65018 (PINK1)	-0.0203942	7.38608	-0.228994	0.819517	0.971836	-0.228167
RNAseq	Whole Blood	Day 1	gene400499 (LOC400499)	-0.014922	6.94882	-0.0880319	0.93013	0.971849	-0.0876808
RNAseq	Whole Blood	Day 28	gene4691 (NCL)	0.00698246	8.96103	0.221437	0.8251	0.971875	0.22099
RNAseq	Whole Blood	Day 28	gene80776 (B9D2)	0.0132674	3.60043	0.221331	0.825177	0.971875	0.220891
RNAseq	Whole Blood	Day 1	gene54868 (TMEM104)	-0.00523667	5.41386	-0.0877032	0.930273	0.971882	-0.0875015
RNAseq	Whole Blood	Day 1	gene5742 (PTGS1)	0.0148901	7.16706	0.0878079	0.930356	0.971882	0.0873965
RNAseq	Whole Blood	Day 7	gene285704 (RGMB)	0.0311168	3.13947	0.228693	0.819734	0.97193	0.227887
RNAseq	Whole Blood	Day 7	gene83988 (NCALD)	-0.0288688	4.41897	-0.228612	0.81989	0.97193	-0.227686
RNAseq	Whole Blood	Day 7	gene329 (BIRC2)	0.00993236	5.97502	0.228012	0.819907	0.97193	0.227664
RNAseq	Whole Blood	Day 7	gene9742 (IFT140)	0.018752	3.22117	0.228103	0.819984	0.97193	0.227566
RNAseq	Whole Blood	Day 7	gene10981 (RAB32)	0.0163259	4.74099	0.228094	0.820093	0.971944	0.227425
RNAseq	Whole Blood	Day 1	gene351 (APP)	-0.0068895	7.26314	-0.0874998	0.930548	0.971948	-0.0871548
RNAseq	Whole Blood	Day 1	gene149175 (MANEAL)	0.0112233	1.19203	0.0872319	0.930632	0.971948	0.08705
RNAseq	Whole Blood	Day 1	gene22933 (SIRT2)	0.00307031	6.10677	0.0871664	0.930711	0.971948	0.0869508
RNAseq	Whole Blood	Day 1	gene10474 (TADA3)	-0.0034085	6.90708	-0.0869638	0.930938	0.972047	-0.0866646
RNAseq	Whole Blood	Day 1	gene123803 (NTAN1)	0.0057545	4.6234	0.0868395	0.930999	0.972047	0.0865875
RNAseq	Whole Blood	Day 7	gene5646 (PRSS3)	-0.0878434	-2.89614	-0.227394	0.820378	0.972059	-0.227059
RNAseq	Whole Blood	Day 7	gene1182 (CLCN3)	-0.0106245	5.71032	-0.227697	0.820384	0.972059	-0.227051
RNAseq	Whole Blood	Day 28	gene7009 (TMBIM6)	-0.00589408	9.43034	-0.220913	0.825706	0.972138	-0.220212
RNAseq	Whole Blood	Day 28	gene3635 (INPP5D)	-0.00869524	8.99418	-0.220901	0.825741	0.972138	-0.220167
RNAseq	Whole Blood	Day 28	gene4705 (NDUFA10)	-0.0106319	5.71262	-0.22092	0.825744	0.972138	-0.220163
RNAseq	Whole Blood	Day 28	gene28592 (TRBV7-6)	-0.0575393	0.750089	-0.220951	0.825789	0.972138	-0.220106
RNAseq	Whole Blood	Day 28	gene4287 (ATXN3)	-0.0115358	4.93879	-0.220552	0.825898	0.972152	-0.219966
RNAseq	Whole Blood	Day 1	gene9332 (CD163)	-0.0115899	6.967	-0.086616	0.931231	0.972188	-0.0862956
RNAseq	Whole Blood	Day 1	gene81 (ACTN4)	-0.00326193	8.99585	-0.0863973	0.931335	0.972195	-0.0861652
RNAseq	Whole Blood	Day 28	gene9793 (CKAP5)	0.00932652	6.0689	0.220108	0.82618	0.972198	0.219604
RNAseq	Whole Blood	Day 28	gene23015 (GOLGA8A)	-0.0264706	5.74303	-0.220316	0.826259	0.972198	-0.219502
RNAseq	Whole Blood	Day 28	gene342371 (ATXN1L)	0.00776009	6.46812	0.21984	0.826286	0.972198	0.219467
RNAseq	Whole Blood	Day 28	gene57620 (STIM2)	0.00955131	5.68543	0.219795	0.826517	0.972198	0.21917
RNAseq	Whole Blood	Day 28	gene4610 (MYCL)	0.0256747	5.33044	0.219944	0.82667	0.972198	0.218975
RNAseq	Whole Blood	Day 28	gene9580 (SOX13)	-0.0295947	3.48338	-0.219824	0.826685	0.972198	-0.218955
RNAseq	Whole Blood	Day 28	gene54961 (SSH3)	-0.0141688	5.42019	-0.219622	0.826739	0.972198	-0.218885
RNAseq	Whole Blood	Day 28	gene60412 (EXOC4)	0.0132872	5.81268	0.219726	0.826779	0.972198	0.218834
RNAseq	Whole Blood	Day 28	gene169981 (SPIN3)	-0.0174735	3.28687	-0.219209	0.82681	0.972198	-0.218795
RNAseq	Whole Blood	Day 28	gene9625 (AATK)	0.026674	7.08217	0.219365	0.827099	0.972423	0.218424
RNAseq	Whole Blood	Day 28	gene64582 (GPR135)	-0.0304759	1.23634	-0.218516	0.827332	0.97249	-0.218125
RNAseq	Whole Blood	Day 28	gene79774 (GRTP1)	-0.0632116	-0.719033	-0.21851	0.827527	0.97249	-0.217874
RNAseq	Whole Blood	Day 28	gene29123 (ANKRD11)	0.00670645	8.17412	0.218194	0.827639	0.97249	0.21773
RNAseq	Whole Blood	Day 28	gene10172 (ZNF256)	0.0188085	2.60847	0.218041	0.827765	0.97249	0.217568
RNAseq	Whole Blood	Day 28	gene80336 (PABPC1L)	0.017194	5.05801	0.218198	0.827778	0.97249	0.217553
RNAseq	Whole Blood	Day 28	gene654817 (NCF1C)	0.0262677	7.86321	0.218378	0.827892	0.97249	0.217406
RNAseq	Whole Blood	Day 28	gene100287482 (SMKR1)	-0.039694	0.169865	-0.217792	0.827949	0.97249	-0.217333
RNAseq	Whole Blood	Day 28	gene401321 (LINC00997)	-0.0760722	0.5069	-0.218259	0.827966	0.97249	-0.217312
RNAseq	Whole Blood	Day 28	gene6389 (SDHA)	-0.00762843	6.73901	-0.217716	0.828029	0.97249	-0.21723
RNAseq	Whole Blood	Day 28	gene26092 (TOR1AIP1)	0.00640186	6.80352	0.217438	0.828288	0.972572	0.216897
RNAseq	Whole Blood	Day 28	gene83666 (PARP9)	-0.0304536	7.6474	-0.21754	0.828363	0.972572	-0.216801
RNAseq	Whole Blood	Day 28	gene1655 (DDX5)	0.011622	9.83749	0.217158	0.828642	0.972572	0.216443
RNAseq	Whole Blood	Day 28	gene51588 (PIAS4)	0.00738638	5.31211	0.216641	0.828737	0.972572	0.216322
RNAseq	Whole Blood	Day 28	gene1380 (CR2)	-0.036697	3.37185	-0.216945	0.828945	0.972572	-0.216054
RNAseq	Whole Blood	Day 28	gene29074 (MRPL18)	-0.010827	4.66983	-0.21647	0.828971	0.972572	-0.216021
RNAseq	Whole Blood	Day 28	gene440107 (PLEKHG7)	-0.0645176	-1.68607	-0.216406	0.828973	0.972572	-0.216019
RNAseq	Whole Blood	Day 28	gene57448 (BIRC6)	-0.0106535	7.69839	-0.216451	0.828992	0.972572	-0.215995
RNAseq	Whole Blood	Day 28	gene1781 (DYNC1I2)	0.0106008	5.78587	0.216544	0.829054	0.972572	0.215915
RNAseq	Whole Blood	Day 28	gene8864 (PER2)	0.0114212	4.54737	0.21627	0.829114	0.972572	0.215838
RNAseq	Whole Blood	Day 28	gene84674 (CARD6)	0.0135824	5.05097	0.216222	0.829299	0.972572	0.215601
RNAseq	Whole Blood	Day 28	gene221895 (JAZF1)	0.0234765	6.51066	0.216397	0.829381	0.972572	0.215496
RNAseq	Whole Blood	Day 28	gene7220 (TRPC1)	0.0314653	0.776034	0.215885	0.829413	0.972572	0.215455
RNAseq	Whole Blood	Day 28	gene8416 (ANXA9)	0.0453476	-0.308535	0.215737	0.829458	0.972572	0.215397
RNAseq	Whole Blood	Day 1	gene89858 (SIGLEC12)	0.0502772	-0.612702	0.085794	0.931893	0.972601	0.0854634
RNAseq	Whole Blood	Day 1	gene23117 (NPIPB3)	-0.013194	5.17546	-0.085744	0.931919	0.972601	-0.0854312
RNAseq	Whole Blood	Day 7	gene4337 (MOCS1)	-0.0694356	-0.343789	-0.226849	0.82105	0.97261	-0.226195
RNAseq	Whole Blood	Day 7	gene26973 (CHORDC1)	0.0145556	5.05789	0.226366	0.821321	0.97261	0.225846
RNAseq	Whole Blood	Day 7	gene64180 (DPEP3)	0.0269844	3.88235	0.226533	0.821408	0.97261	0.225735
RNAseq	Whole Blood	Day 7	gene3908 (LAMA2)	-0.0446422	0.911573	-0.226371	0.821493	0.97261	-0.225625
RNAseq	Whole Blood	Day 7	gene9517 (SPTLC2)	0.0136783	7.3728	0.22626	0.821584	0.97261	0.225508
RNAseq	Whole Blood	Day 7	gene10578 (GNLY)	0.0517408	8.21022	0.226505	0.821598	0.97261	0.22549
RNAseq	Whole Blood	Day 7	gene29082 (CHMP4A)	0.0119445	5.77575	0.226227	0.821599	0.97261	0.225488
RNAseq	Whole Blood	Day 7	gene440712 (RHEX)	0.0424384	1.8458	0.226353	0.821626	0.97261	0.225454
RNAseq	Whole Blood	Day 7	gene10625 (IVNS1ABP)	-0.0135816	7.67182	-0.2259	0.821807	0.972619	-0.225222
RNAseq	Whole Blood	Day 7	gene83541 (FAM110A)	-0.0149963	6.12294	-0.225804	0.821908	0.972619	-0.225092
RNAseq	Whole Blood	Day 7	gene400696 (LGALS17A)	-0.080194	-2.09487	-0.225477	0.821925	0.972619	-0.22507
RNAseq	Whole Blood	Day 1	gene388796 (SNHG17)	-0.0128335	3.42464	-0.0855071	0.932134	0.972649	-0.0851605
RNAseq	Whole Blood	Day 1	gene84162 (KIAA1109)	-0.00501397	7.62862	-0.0853244	0.932158	0.972649	-0.0851296
RNAseq	Whole Blood	Day 1	gene51348 (KLRF1)	0.0178447	4.33929	0.0852674	0.932284	0.972678	0.084972
RNAseq	Whole Blood	Day 28	gene7638 (ZNF221)	-0.0437348	-0.372714	-0.215403	0.829657	0.972688	-0.215142
RNAseq	Whole Blood	Day 28	gene10869 (USP19)	-0.00637307	7.12018	-0.215517	0.829752	0.972688	-0.21502
RNAseq	Whole Blood	Day 1	gene105374013 (LOC105374013)	-0.0101438	2.67644	-0.0850334	0.932404	0.972703	-0.0848201
RNAseq	Whole Blood	Day 1	gene100506915 (CHRM3-AS2)	-0.0148612	2.12635	-0.0847512	0.932676	0.972885	-0.0844785
RNAseq	Whole Blood	Day 1	gene116151 (FAM210B)	0.0168639	8.02037	0.0845022	0.932933	0.972952	0.0841551
RNAseq	Whole Blood	Day 1	gene91754 (NEK9)	0.00292356	6.95988	0.0842191	0.933027	0.972952	0.0840366
RNAseq	Whole Blood	Day 1	gene3587 (IL10RA)	0.00497993	8.67244	0.0843156	0.933032	0.972952	0.084031
RNAseq	Whole Blood	Day 1	gene79631 (EFL1)	0.00379756	4.49933	0.0839154	0.933226	0.973013	0.0837869
RNAseq	Whole Blood	Day 1	gene101928039 (LOC101928039)	-0.0589687	-2.27802	-0.0839545	0.933331	0.973013	-0.0836551
RNAseq	Whole Blood	Day 1	gene120425 (JAML)	0.00445432	9.53601	0.0838677	0.933382	0.973013	0.0835911
RNAseq	Whole Blood	Day 28	gene79970 (ZNF767P)	0.013386	5.00293	0.214807	0.830291	0.97311	0.214328
RNAseq	Whole Blood	Day 28	gene5036 (PA2G4)	0.00937064	7.11919	0.214526	0.830568	0.97311	0.213973
RNAseq	Whole Blood	Day 28	gene7697 (ZNF138)	0.0218591	2.6266	0.214164	0.830714	0.97311	0.213786
RNAseq	Whole Blood	Day 28	gene5359 (PLSCR1)	0.0304169	5.48616	0.21448	0.83076	0.97311	0.213726
RNAseq	Whole Blood	Day 28	gene79730 (NSUN7)	0.0319286	2.89782	0.214404	0.830898	0.97311	0.21355
RNAseq	Whole Blood	Day 28	gene57820 (CCNB1IP1)	0.0127498	3.70487	0.213875	0.830946	0.97311	0.213488
RNAseq	Whole Blood	Day 28	gene6521 (SLC4A1)	-0.0629965	9.04255	-0.214337	0.831023	0.97311	-0.21339
RNAseq	Whole Blood	Day 28	gene11067 (DEPP1)	0.0911403	-0.932444	0.214041	0.831053	0.97311	0.213351
RNAseq	Whole Blood	Day 28	gene283663 (LINC00926)	0.0428128	5.68185	0.214299	0.831062	0.97311	0.213339
RNAseq	Whole Blood	Day 28	gene22993 (HMGXB3)	-0.00870574	5.37578	-0.21374	0.831083	0.97311	-0.213313
RNAseq	Whole Blood	Day 28	gene80128 (TRIM46)	0.0238016	2.72051	0.213751	0.831256	0.973132	0.213091
RNAseq	Whole Blood	Day 28	gene55359 (STYK1)	-0.053365	0.478127	-0.213718	0.831406	0.973132	-0.212898
RNAseq	Whole Blood	Day 28	gene56965 (PARP6)	0.00848306	5.77814	0.213154	0.831558	0.973132	0.212703
RNAseq	Whole Blood	Day 28	gene692205 (SNORD89)	0.0231532	3.22889	0.213269	0.831578	0.973132	0.212679
RNAseq	Whole Blood	Day 28	gene54920 (DUS2)	-0.0163025	4.61548	-0.213316	0.831683	0.973132	-0.212544
RNAseq	Whole Blood	Day 28	gene55294 (FBXW7)	-0.00781056	5.76635	-0.213044	0.831684	0.973132	-0.212542
RNAseq	Whole Blood	Day 28	gene257194 (NEGR1)	-0.062785	0.0653815	-0.213223	0.831785	0.973135	-0.212413
RNAseq	Whole Blood	Day 28	gene8289 (ARID1A)	0.00603518	8.85657	0.212492	0.831993	0.97324	0.212146
RNAseq	Whole Blood	Day 28	gene10252 (SPRY1)	-0.0368666	0.661317	-0.2119	0.832469	0.97324	-0.211536
RNAseq	Whole Blood	Day 28	gene2848 (GPR25)	-0.0422423	1.86269	-0.212197	0.83261	0.97324	-0.211356
RNAseq	Whole Blood	Day 28	gene5175 (PECAM1)	0.0126884	9.8395	0.212072	0.832697	0.97324	0.211243
RNAseq	Whole Blood	Day 28	gene284325 (C19orf54)	0.0150717	3.96823	0.211778	0.832745	0.97324	0.211183
RNAseq	Whole Blood	Day 28	gene23526 (ARHGAP45)	0.00966251	10.2571	0.211869	0.83281	0.97324	0.211099
RNAseq	Whole Blood	Day 28	gene126410 (CYP4F22)	-0.054754	2.06308	-0.211494	0.83316	0.97324	-0.21065
RNAseq	Whole Blood	Day 28	gene4580 (MTX1)	0.0146254	4.26989	0.211134	0.833206	0.97324	0.210591
RNAseq	Whole Blood	Day 28	gene79974 (CPED1)	-0.0360454	2.72887	-0.211335	0.833228	0.97324	-0.210563
RNAseq	Whole Blood	Day 28	gene6708 (SPTA1)	0.0377363	2.7446	0.211355	0.833266	0.97324	0.210514
RNAseq	Whole Blood	Day 28	gene84131 (CEP78)	0.0259809	4.4053	0.210959	0.833556	0.97324	0.210143
RNAseq	Whole Blood	Day 28	gene83931 (STK40)	-0.00729256	8.53431	-0.210378	0.833837	0.97324	-0.209783
RNAseq	Whole Blood	Day 28	gene1135 (CHRNA2)	0.0564124	-0.0355246	0.210489	0.833839	0.97324	0.209781
RNAseq	Whole Blood	Day 28	gene23589 (CARHSP1)	-0.0141098	5.43432	-0.210103	0.834073	0.97324	-0.20948
RNAseq	Whole Blood	Day 28	gene152518 (NFXL1)	-0.0610995	4.08827	-0.210244	0.834288	0.97324	-0.209206
RNAseq	Whole Blood	Day 28	gene5863 (RGL2)	-0.0112142	6.74094	-0.209528	0.834472	0.97324	-0.20897
RNAseq	Whole Blood	Day 28	gene25906 (ANAPC15)	-0.0130346	4.51007	-0.209557	0.834479	0.97324	-0.208961
RNAseq	Whole Blood	Day 28	gene196394 (AMN1)	-0.017022	3.06018	-0.209392	0.834509	0.97324	-0.208922
RNAseq	Whole Blood	Day 28	gene84527 (ZNF559)	-0.0191399	4.14012	-0.20968	0.834539	0.97324	-0.208884
RNAseq	Whole Blood	Day 28	gene64065 (PERP)	0.0330893	1.366	0.209365	0.834596	0.97324	0.20881
RNAseq	Whole Blood	Day 28	gene1362 (CPD)	0.015564	7.87404	0.209418	0.834724	0.97324	0.208647
RNAseq	Whole Blood	Day 28	gene10307 (APBB3)	0.013688	5.12773	0.209154	0.834738	0.97324	0.208629
RNAseq	Whole Blood	Day 28	gene440829 (SHISA8)	0.0601717	0.0101451	0.209177	0.834828	0.97324	0.208514
RNAseq	Whole Blood	Day 28	gene54923 (LIME1)	0.0172755	6.40127	0.209187	0.834876	0.97324	0.208452
RNAseq	Whole Blood	Day 28	gene6773 (STAT2)	0.0273507	8.09034	0.209084	0.834915	0.97324	0.208402
RNAseq	Whole Blood	Day 28	gene3556 (IL1RAP)	-0.0243271	5.98228	-0.209186	0.834925	0.97324	-0.208389
RNAseq	Whole Blood	Day 28	gene117178 (SSX2IP)	0.0224317	3.44054	0.209012	0.835027	0.97324	0.208259
RNAseq	Whole Blood	Day 28	gene3106 (HLA-B)	0.0554622	11.0147	0.208655	0.835558	0.97324	0.207579
RNAseq	Whole Blood	Day 28	gene9826 (ARHGEF11)	0.00973137	7.09838	0.208201	0.835662	0.97324	0.207445
RNAseq	Whole Blood	Day 28	gene10006 (ABI1)	-0.00520002	6.90204	-0.207857	0.835666	0.97324	-0.20744
RNAseq	Whole Blood	Day 28	gene22877 (MLXIP)	0.0108157	7.91409	0.208105	0.835726	0.97324	0.207364
RNAseq	Whole Blood	Day 28	gene8345 (H2BC9)	-0.0468296	2.19688	-0.20815	0.835805	0.97324	-0.207262
RNAseq	Whole Blood	Day 28	gene114796 (PSMG3-AS1)	0.0194797	3.30187	0.20764	0.83601	0.97324	0.207
RNAseq	Whole Blood	Day 28	gene4735 (SEPTIN2)	-0.0124553	7.71639	-0.207867	0.836068	0.97324	-0.206926
RNAseq	Whole Blood	Day 28	gene6982 (TRGV8)	0.0434298	1.50991	0.207427	0.836305	0.97324	0.206622
RNAseq	Whole Blood	Day 28	gene4204 (MECP2)	-0.00627404	7.45421	-0.206998	0.836386	0.97324	-0.206519
RNAseq	Whole Blood	Day 28	gene57786 (RBAK)	0.0101065	4.79015	0.206913	0.836408	0.97324	0.20649
RNAseq	Whole Blood	Day 28	gene79890 (RIN3)	0.00945376	8.49991	0.206876	0.836669	0.97324	0.206156
RNAseq	Whole Blood	Day 28	gene8761 (PABPC4)	-0.0106369	7.2558	-0.20673	0.836782	0.97324	-0.206011
RNAseq	Whole Blood	Day 28	gene23132 (RAD54L2)	0.00803776	5.87315	0.206367	0.836815	0.97324	0.20597
RNAseq	Whole Blood	Day 28	gene7391 (USF1)	0.0120121	7.06694	0.206725	0.836868	0.97324	0.205901
RNAseq	Whole Blood	Day 28	gene6925 (TCF4)	-0.0200356	4.64297	-0.20645	0.837036	0.97324	-0.205686
RNAseq	Whole Blood	Day 28	gene8725 (URI1)	-0.00665423	5.69959	-0.205998	0.837057	0.97324	-0.205659
RNAseq	Whole Blood	Day 28	gene340146 (SLC35D3)	-0.0679464	-0.902868	-0.206116	0.837139	0.97324	-0.205554
RNAseq	Whole Blood	Day 28	gene29968 (PSAT1)	-0.0284526	1.84085	-0.206034	0.837249	0.97324	-0.205413
RNAseq	Whole Blood	Day 28	gene84236 (RHBDD1)	-0.00984478	4.89188	-0.205895	0.83726	0.97324	-0.205399
RNAseq	Whole Blood	Day 28	gene91975 (ZNF300)	0.0362093	1.00277	0.205659	0.837532	0.97324	0.205051
RNAseq	Whole Blood	Day 28	gene25907 (TMEM158)	-0.0473708	2.19375	-0.205902	0.837566	0.97324	-0.205008
RNAseq	Whole Blood	Day 28	gene729262 (NUTM2B)	-0.0504371	-0.317023	-0.205647	0.837571	0.97324	-0.205002
RNAseq	Whole Blood	Day 28	gene147798 (TMC4)	-0.0478524	0.880707	-0.205786	0.837597	0.97324	-0.204968
RNAseq	Whole Blood	Day 28	gene57466 (SCAF4)	0.00574548	6.4394	0.205136	0.837722	0.97324	0.204808
RNAseq	Whole Blood	Day 28	gene23424 (TDRD7)	0.0167297	5.10004	0.205065	0.838066	0.97324	0.204367
RNAseq	Whole Blood	Day 28	gene25825 (BACE2)	0.0362459	3.23707	0.205152	0.838139	0.97324	0.204275
RNAseq	Whole Blood	Day 28	gene28939 (IGKV1-13)	-0.115419	-0.610451	-0.204774	0.838299	0.97324	-0.20407
RNAseq	Whole Blood	Day 28	gene8027 (STAM)	-0.0106231	4.50225	-0.204589	0.838342	0.97324	-0.204015
RNAseq	Whole Blood	Day 28	gene340371 (NRBP2)	0.0161282	4.11472	0.2046	0.838349	0.97324	0.204006
RNAseq	Whole Blood	Day 28	gene8718 (TNFRSF25)	-0.0219618	5.75312	-0.204475	0.838558	0.97324	-0.203738
RNAseq	Whole Blood	Day 28	gene202181 (LOC202181)	0.0180689	3.52875	0.203963	0.83872	0.97324	0.203531
RNAseq	Whole Blood	Day 28	gene56253 (CRTAM)	0.0267902	3.68894	0.20425	0.838813	0.97324	0.203412
RNAseq	Whole Blood	Day 28	gene9590 (AKAP12)	0.0404288	3.31626	0.204258	0.83882	0.97324	0.203403
RNAseq	Whole Blood	Day 28	gene9755 (TBKBP1)	0.0282468	5.48742	0.204307	0.838851	0.97324	0.203363
RNAseq	Whole Blood	Day 28	gene919 (CD247)	-0.0186662	7.81512	-0.204127	0.838936	0.97324	-0.203254
RNAseq	Whole Blood	Day 28	gene285830 (HLA-F-AS1)	-0.0530727	-0.957708	-0.203503	0.839076	0.97324	-0.203075
RNAseq	Whole Blood	Day 28	gene57595 (PDZD4)	-0.028586	5.4505	-0.203907	0.839086	0.97324	-0.203062
RNAseq	Whole Blood	Day 28	gene23633 (KPNA6)	0.0068575	6.66969	0.203401	0.839149	0.97324	0.202983
RNAseq	Whole Blood	Day 28	gene7784 (ZP3)	-0.0409617	1.3725	-0.203728	0.839199	0.97324	-0.202919
RNAseq	Whole Blood	Day 28	gene10561 (IFI44)	0.0652879	5.18333	0.203599	0.839353	0.97324	0.202721
RNAseq	Whole Blood	Day 28	gene23600 (AMACR)	-0.0180357	3.28384	-0.203195	0.83939	0.97324	-0.202674
RNAseq	Whole Blood	Day 28	gene8664 (EIF3D)	-0.00797714	7.87156	-0.203304	0.839437	0.97324	-0.202614
RNAseq	Whole Blood	Day 28	gene2188 (FANCF)	-0.00984465	4.11737	-0.202884	0.839466	0.97324	-0.202577
RNAseq	Whole Blood	Day 28	gene104472713 (PCAT29)	0.0529697	-0.716792	0.202773	0.839627	0.97324	0.202371
RNAseq	Whole Blood	Day 28	gene5243 (ABCB1)	-0.0280428	4.47794	-0.203103	0.839737	0.97324	-0.20223
RNAseq	Whole Blood	Day 28	gene260294 (NSUN5P2)	0.0213848	4.59731	0.202615	0.839996	0.97324	0.201899
RNAseq	Whole Blood	Day 28	gene55630 (SLC39A4)	-0.0280618	2.4084	-0.202609	0.840052	0.97324	-0.201827
RNAseq	Whole Blood	Day 28	gene221078 (NSUN6)	-0.0171576	3.91125	-0.202314	0.840157	0.97324	-0.201693
RNAseq	Whole Blood	Day 28	gene57580 (PREX1)	-0.00893495	10.2459	-0.202186	0.840276	0.97324	-0.201541
RNAseq	Whole Blood	Day 28	gene58494 (JAM2)	-0.0611834	-1.99958	-0.201768	0.84031	0.97324	-0.201497
RNAseq	Whole Blood	Day 28	gene5828 (PEX2)	-0.00820727	4.67502	-0.201709	0.840373	0.97324	-0.201416
RNAseq	Whole Blood	Day 28	gene94241 (TP53INP1)	0.0105671	6.9334	0.201637	0.84053	0.97324	0.201216
RNAseq	Whole Blood	Day 28	gene51762 (RAB8B)	-0.00977503	6.76194	-0.201672	0.840566	0.97324	-0.20117
RNAseq	Whole Blood	Day 28	gene84376 (HOOK3)	0.0102473	6.21406	0.201566	0.840686	0.97324	0.201016
RNAseq	Whole Blood	Day 28	gene100529241 (HSPE1-MOB4)	0.00776253	5.62125	0.20113	0.840823	0.97324	0.200841
RNAseq	Whole Blood	Day 28	gene2672 (GFI1)	0.0284801	4.24856	0.201723	0.840831	0.97324	0.200831
RNAseq	Whole Blood	Day 28	gene11321 (GPN1)	-0.00844114	4.78855	-0.20103	0.840949	0.97324	-0.20068
RNAseq	Whole Blood	Day 28	gene64777 (RMND5B)	-0.0102183	4.61131	-0.201149	0.841018	0.97324	-0.200592
RNAseq	Whole Blood	Day 28	gene55253 (TYW1)	0.0102343	4.54267	0.20104	0.841048	0.97324	0.200553
RNAseq	Whole Blood	Day 28	gene51005 (AMDHD2)	0.0132632	5.03915	0.201115	0.841048	0.97324	0.200553
RNAseq	Whole Blood	Day 28	gene25851 (TECPR1)	0.00812554	7.30236	0.201162	0.841068	0.97324	0.200528
RNAseq	Whole Blood	Day 28	gene4938 (OAS1)	-0.042133	6.49853	-0.201355	0.841078	0.97324	-0.200515
RNAseq	Whole Blood	Day 28	gene168455 (CCDC71L)	0.0209132	4.5896	0.201124	0.841089	0.97324	0.2005
RNAseq	Whole Blood	Day 28	gene10625 (IVNS1ABP)	-0.0119098	7.67182	-0.201075	0.841132	0.97324	-0.200446
RNAseq	Whole Blood	Day 28	gene527 (ATP6V0C)	-0.0181901	8.80484	-0.201142	0.84119	0.97324	-0.200372
RNAseq	Whole Blood	Day 28	gene8507 (ENC1)	-0.0419249	4.32618	-0.201276	0.841212	0.97324	-0.200343
RNAseq	Whole Blood	Day 28	gene100534595 (HNRNPUL2-BSCL2)	0.00504708	8.30691	0.200738	0.841285	0.97324	0.20025
RNAseq	Whole Blood	Day 28	gene7140 (TNNT3)	-0.0313994	2.45615	-0.200597	0.841526	0.97324	-0.199942
RNAseq	Whole Blood	Day 28	gene388564 (TMEM238)	-0.0259992	2.16066	-0.200251	0.841623	0.97324	-0.199818
RNAseq	Whole Blood	Day 28	gene646214 (LOC646214)	-0.0734143	-0.699165	-0.200443	0.841687	0.97324	-0.199736
RNAseq	Whole Blood	Day 28	gene79720 (VPS37B)	-0.0106714	6.87954	-0.200317	0.841718	0.97324	-0.199696
RNAseq	Whole Blood	Day 28	gene101928290 (PLBD1-AS1)	0.0295014	1.59202	0.200209	0.841767	0.97324	0.199634
RNAseq	Whole Blood	Day 28	gene7159 (TP53BP2)	-0.00738569	5.9089	-0.200071	0.841835	0.97324	-0.199546
RNAseq	Whole Blood	Day 28	gene79109 (MAPKAP1)	0.00589553	6.09855	0.19987	0.841864	0.97324	0.19951
RNAseq	Whole Blood	Day 28	gene143570 (XRRA1)	0.0643191	3.29193	0.200465	0.84191	0.97324	0.19945
RNAseq	Whole Blood	Day 28	gene127707 (KLHDC7A)	-0.100105	-1.88483	-0.199797	0.842107	0.97324	-0.199199
RNAseq	Whole Blood	Day 28	gene3904 (LAIR2)	0.0685564	0.84123	0.199951	0.842222	0.97324	0.199052
RNAseq	Whole Blood	Day 28	gene818 (CAMK2G)	0.00885654	7.49679	0.199532	0.842244	0.97324	0.199024
RNAseq	Whole Blood	Day 28	gene100996273 (NA)	0.0284758	3.61908	0.199338	0.842256	0.97324	0.199009
RNAseq	Whole Blood	Day 28	gene23164 (MPRIP)	-0.00741425	7.81864	-0.199486	0.84227	0.97324	-0.19899
RNAseq	Whole Blood	Day 1	gene5644 (PRSS1)	0.012851	2.194	0.0834103	0.933728	0.973267	0.0831554
RNAseq	Whole Blood	Day 1	gene1359 (CPA3)	0.0176841	2.83234	0.0833085	0.93387	0.973267	0.082977
RNAseq	Whole Blood	Day 1	gene389541 (LAMTOR4)	0.00529462	6.86812	0.0831666	0.933916	0.973267	0.0829186
RNAseq	Whole Blood	Day 7	gene4286 (MITF)	0.0320412	1.96492	0.224668	0.822739	0.973318	0.224023
RNAseq	Whole Blood	Day 7	gene101929698 (LOC101929698)	-0.0514336	1.54936	-0.224963	0.822758	0.973318	-0.224
RNAseq	Whole Blood	Day 7	gene81537 (SGPP1)	-0.0153319	3.96913	-0.224169	0.822916	0.973318	-0.223796
RNAseq	Whole Blood	Day 7	gene79134 (TMEM185B)	0.0102041	5.57938	0.223806	0.823297	0.973318	0.223307
RNAseq	Whole Blood	Day 7	gene55827 (DCAF6)	-0.0171175	6.05678	-0.22412	0.82331	0.973318	-0.22329
RNAseq	Whole Blood	Day 7	gene28521 (TRDJ2)	0.0462518	1.02266	0.224045	0.823317	0.973318	0.22328
RNAseq	Whole Blood	Day 7	gene6642 (SNX1)	-0.00639839	7.55771	-0.223856	0.823359	0.973318	-0.223227
RNAseq	Whole Blood	Day 7	gene5901 (RAN)	-0.00809172	6.82125	-0.223481	0.823407	0.973318	-0.223165
RNAseq	Whole Blood	Day 7	gene23324 (MAN2B2)	0.0102739	7.17376	0.223991	0.823412	0.973318	0.223159
RNAseq	Whole Blood	Day 7	gene5905 (RANGAP1)	0.0096974	6.50882	0.223454	0.823589	0.973318	0.222932
RNAseq	Whole Blood	Day 7	gene56993 (TOMM22)	0.0102185	5.66594	0.223104	0.823772	0.973318	0.222696
RNAseq	Whole Blood	Day 7	gene6342 (SCP2)	-0.0116903	5.66572	-0.223397	0.82378	0.973318	-0.222686
RNAseq	Whole Blood	Day 7	gene6574 (SLC20A1)	-0.0165289	6.86819	-0.223267	0.823946	0.973318	-0.222473
RNAseq	Whole Blood	Day 7	gene200424 (TET3)	0.0091243	7.37949	0.22271	0.824088	0.973318	0.222291
RNAseq	Whole Blood	Day 7	gene100533105 (C8orf44-SGK3)	0.0130714	4.98832	0.222781	0.824181	0.973318	0.22217
