## Extended Data Table 8 for "Influenza vaccination and single cell multiomics reveal sex dimorphic immune imprints of prior mild COVID-19" (part 35 of 47)

### Sheet: COVR-M vs. Baseline HC-M (continued)
Regression model output for the comparison between post-vaccination COVR-M and baseline HC-M. Only subjects 65 years of age or above are included.
RNAseq	Whole Blood	Day 7	gene401321 (LINC00997)	0.0776713	0.5069	0.223063	0.824244	0.973318	0.222089
RNAseq	Whole Blood	Day 7	gene64428 (CIAO3)	-0.0182644	4.45642	-0.222837	0.824262	0.973318	-0.222066
RNAseq	Whole Blood	Day 7	gene100129842 (ZNF737)	-0.0234534	4.23988	-0.222945	0.824285	0.973318	-0.222037
RNAseq	Whole Blood	Day 7	gene101929295 (LOC101929295)	0.0473725	0.920245	0.222787	0.824362	0.973318	0.221939
RNAseq	Whole Blood	Day 28	gene1496 (CTNNA2)	-0.0905571	-2.73148	-0.199189	0.842583	0.97337	-0.198591
RNAseq	Whole Blood	Day 28	gene440823 (MIAT)	0.0334635	6.60209	0.199422	0.842657	0.97337	0.198495
RNAseq	Whole Blood	Day 28	gene115362 (GBP5)	0.0452845	8.35753	0.199082	0.842692	0.97337	0.198452
RNAseq	Whole Blood	Day 28	gene81928 (CABLES2)	0.0128484	3.94868	0.198944	0.842771	0.97337	0.19835
RNAseq	Whole Blood	Day 28	gene374969 (SVBP)	-0.0219025	3.94675	-0.198931	0.842944	0.973389	-0.198129
RNAseq	Whole Blood	Day 28	gene2149 (F2R)	-0.0299909	4.96484	-0.198675	0.843183	0.973389	-0.197824
RNAseq	Whole Blood	Day 28	gene284739 (C20orf204)	-0.0858448	1.11033	-0.198688	0.843257	0.973389	-0.197729
RNAseq	Whole Blood	Day 28	gene6328 (SCN3A)	0.0504613	1.32104	0.198512	0.84326	0.973389	0.197725
RNAseq	Whole Blood	Day 28	gene63874 (ABHD4)	-0.00988837	5.79212	-0.198241	0.843297	0.973389	-0.197678
RNAseq	Whole Blood	Day 28	gene6256 (RXRA)	-0.00875457	8.81623	-0.198256	0.84337	0.973389	-0.197584
RNAseq	Whole Blood	Day 1	gene220001 (VWCE)	-0.0232692	3.78314	-0.0828021	0.934304	0.97357	-0.0824305
RNAseq	Whole Blood	Day 7	gene23636 (NUP62)	-0.0100959	6.86497	-0.222085	0.824679	0.973578	-0.221531
RNAseq	Whole Blood	Day 7	gene339263 (LINC02693)	-0.0337873	2.99348	-0.222003	0.824988	0.973828	-0.221134
RNAseq	Whole Blood	Day 7	gene4521 (NUDT1)	0.0149039	3.86383	0.221231	0.825333	0.974017	0.220691
RNAseq	Whole Blood	Day 7	gene55255 (WDR41)	-0.0169875	4.20598	-0.221311	0.825442	0.974017	-0.220551
RNAseq	Whole Blood	Day 7	gene719 (C3AR1)	-0.048259	5.18245	-0.221371	0.825601	0.974017	-0.220347
RNAseq	Whole Blood	Day 7	gene22846 (VASH1)	-0.0579388	5.32124	-0.221373	0.825672	0.974017	-0.220256
RNAseq	Whole Blood	Day 7	gene117144 (CATSPER1)	0.0268539	2.64694	0.220866	0.825755	0.974017	0.22015
RNAseq	Whole Blood	Day 7	gene10116 (FEM1B)	-0.00884621	5.77943	-0.22024	0.825999	0.974017	-0.219836
RNAseq	Whole Blood	Day 7	gene9652 (TTC37)	-0.0104871	5.99643	-0.220291	0.826114	0.974017	-0.219689
RNAseq	Whole Blood	Day 7	gene114769 (CARD16)	0.0156219	6.58388	0.220304	0.82612	0.974017	0.21968
RNAseq	Whole Blood	Day 7	gene81786 (TRIM7)	-0.0300836	1.93764	-0.220167	0.826224	0.974017	-0.219547
RNAseq	Whole Blood	Day 7	gene284996 (RNF149)	0.0138863	8.72464	0.219971	0.82644	0.974017	0.21927
RNAseq	Whole Blood	Day 7	gene100506548 (NA)	-0.0141003	4.72975	-0.219911	0.826458	0.974017	-0.219247
RNAseq	Whole Blood	Day 7	gene100302143 (MIR1248)	-0.0549186	-1.4249	-0.21947	0.826497	0.974017	-0.219196
RNAseq	Whole Blood	Day 7	gene84766 (CRACR2A)	-0.0171874	5.05578	-0.219438	0.826651	0.974017	-0.218999
RNAseq	Whole Blood	Day 7	gene85379 (KIAA1671)	0.0515103	3.30018	0.219897	0.826771	0.974017	0.218845
RNAseq	Whole Blood	Day 7	gene7145 (TNS1)	0.0517623	6.90939	0.219688	0.826851	0.974017	0.218741
RNAseq	Whole Blood	Day 7	gene83667 (SESN2)	0.0183821	4.72203	0.219429	0.826883	0.974017	0.218702
RNAseq	Whole Blood	Day 7	gene2888 (GRB14)	0.0646457	0.0670184	0.219301	0.826976	0.974017	0.218581
RNAseq	Whole Blood	Day 7	gene11277 (TREX1)	0.0208693	4.9423	0.219346	0.827024	0.974017	0.21852
RNAseq	Whole Blood	Day 7	gene7368 (UGT8)	0.04563	0.123931	0.21886	0.827229	0.974017	0.218256
RNAseq	Whole Blood	Day 7	gene432 (ASGR1)	0.0285381	3.88854	0.218887	0.827349	0.974017	0.218102
RNAseq	Whole Blood	Day 7	gene4053 (LTBP2)	0.029791	3.13353	0.218902	0.827401	0.974017	0.218035
RNAseq	Whole Blood	Day 7	gene29097 (CNIH4)	0.0160093	4.23877	0.218568	0.827453	0.974017	0.217969
RNAseq	Whole Blood	Day 7	gene497190 (CLEC18B)	-0.0785013	-0.00157118	-0.218892	0.827518	0.974017	-0.217886
RNAseq	Whole Blood	Day 7	gene10290 (SPEG)	-0.0413947	2.37395	-0.218722	0.827532	0.974017	-0.217868
RNAseq	Whole Blood	Day 7	gene6897 (TARS1)	-0.0130394	5.69335	-0.218462	0.82763	0.974017	-0.217742
RNAseq	Whole Blood	Day 7	gene253827 (MSRB3)	0.0236984	2.8811	0.218361	0.827727	0.974017	0.217618
RNAseq	Whole Blood	Day 7	gene9342 (SNAP29)	0.0125794	6.14446	0.218459	0.827773	0.974017	0.217558
RNAseq	Whole Blood	Day 28	gene5866 (RAB3IL1)	0.0513498	1.838	0.197046	0.844444	0.974047	0.196212
RNAseq	Whole Blood	Day 28	gene131450 (CD200R1)	-0.0198211	3.06758	-0.196775	0.844455	0.974047	-0.196198
RNAseq	Whole Blood	Day 28	gene3142 (HLX)	-0.015028	5.92442	-0.196485	0.844535	0.974047	-0.196097
RNAseq	Whole Blood	Day 28	gene54477 (PLEKHA5)	-0.0382702	2.24139	-0.196912	0.844626	0.974047	-0.19598
RNAseq	Whole Blood	Day 28	gene7587 (ZNF37A)	-0.0103603	4.91442	-0.196351	0.844664	0.974047	-0.195932
RNAseq	Whole Blood	Day 28	gene92822 (ZNF276)	0.00958254	7.4425	0.196584	0.844674	0.974047	0.195919
RNAseq	Whole Blood	Day 28	gene79680 (RTL10)	0.0115011	4.78722	0.196182	0.844937	0.974047	0.195583
RNAseq	Whole Blood	Day 28	gene100616408 (MIR5047)	-0.0188208	6.05881	-0.195982	0.845029	0.974047	-0.195465
RNAseq	Whole Blood	Day 28	gene7163 (TPD52)	0.0228813	3.84113	0.196006	0.845115	0.974047	0.195356
RNAseq	Whole Blood	Day 28	gene283876 (LINC00921)	0.0125685	4.40104	0.195531	0.845348	0.974047	0.195057
RNAseq	Whole Blood	Day 28	gene101060684 (NBPF26)	-0.0322983	5.077	-0.195933	0.845386	0.974047	-0.195009
RNAseq	Whole Blood	Day 28	gene728609 (SDHAP3)	-0.0196781	2.4183	-0.195473	0.845396	0.974047	-0.194996
RNAseq	Whole Blood	Day 28	gene9717 (SEC14L5)	0.0494463	2.3016	0.195896	0.845412	0.974047	0.194975
RNAseq	Whole Blood	Day 28	gene11190 (CEP250)	0.00871431	6.71387	0.19531	0.845637	0.974047	0.194688
RNAseq	Whole Blood	Day 28	gene23411 (SIRT1)	-0.00937522	5.23325	-0.195209	0.845685	0.974047	-0.194627
RNAseq	Whole Blood	Day 28	gene4481 (MSR1)	-0.0718924	1.82388	-0.195483	0.845698	0.974047	-0.19461
RNAseq	Whole Blood	Day 28	gene128 (ADH5)	-0.00908991	5.6018	-0.195083	0.845714	0.974047	-0.19459
RNAseq	Whole Blood	Day 28	gene7010 (TEK)	-0.0884504	-0.015073	-0.195316	0.845804	0.974047	-0.194475
RNAseq	Whole Blood	Day 28	gene285704 (RGMB)	-0.0265182	3.13947	-0.19499	0.845932	0.974047	-0.194311
RNAseq	Whole Blood	Day 28	gene261734 (NPHP4)	0.0151953	3.85065	0.19481	0.845955	0.974047	0.194282
RNAseq	Whole Blood	Day 28	gene6123 (RPL3L)	-0.114473	-2.26314	-0.194847	0.846131	0.974047	-0.194057
RNAseq	Whole Blood	Day 28	gene375260 (WASH2P)	0.0206915	3.67236	0.194652	0.846239	0.974047	0.19392
RNAseq	Whole Blood	Day 28	gene1870 (E2F2)	-0.0263472	4.33494	-0.194562	0.846326	0.974047	-0.193808
RNAseq	Whole Blood	Day 28	gene10036 (CHAF1A)	-0.0140819	4.49061	-0.194232	0.846485	0.974047	-0.193605
RNAseq	Whole Blood	Day 28	gene79885 (HDAC11)	-0.0162935	2.78592	-0.193862	0.846597	0.974047	-0.193463
RNAseq	Whole Blood	Day 28	gene81627 (TRMT1L)	0.008269	4.88233	0.193752	0.846659	0.974047	0.193383
RNAseq	Whole Blood	Day 28	gene113402 (SFT2D1)	0.0115049	4.60907	0.193787	0.846705	0.974047	0.193324
RNAseq	Whole Blood	Day 28	gene440352 (SNX29P2)	-0.0228324	2.48787	-0.193826	0.846741	0.974047	-0.193279
RNAseq	Whole Blood	Day 28	gene1025 (CDK9)	0.00562022	6.38285	0.193612	0.846761	0.974047	0.193252
RNAseq	Whole Blood	Day 28	gene84942 (WDR73)	-0.0100984	4.65899	-0.193386	0.846971	0.974047	-0.192985
RNAseq	Whole Blood	Day 28	gene59352 (LGR6)	0.0393891	3.36188	0.193748	0.847044	0.974047	0.192891
RNAseq	Whole Blood	Day 28	gene58512 (DLGAP3)	0.0275442	1.39551	0.19321	0.84713	0.974047	0.192781
RNAseq	Whole Blood	Day 28	gene80258 (EFHC2)	-0.0251406	2.4579	-0.193401	0.847217	0.974047	-0.192671
RNAseq	Whole Blood	Day 28	gene2495 (FTH1)	-0.0105025	12.0046	-0.193182	0.847347	0.974047	-0.192504
RNAseq	Whole Blood	Day 28	gene3310 (HSPA6)	0.0197628	7.4472	0.193318	0.8474	0.974047	0.192437
RNAseq	Whole Blood	Day 28	gene5723 (PSPH)	0.0267579	1.87039	0.192943	0.847452	0.974047	0.192371
RNAseq	Whole Blood	Day 28	gene4798 (NFRKB)	-0.00789016	5.78888	-0.192731	0.847553	0.974047	-0.192241
RNAseq	Whole Blood	Day 28	gene8277 (TKTL1)	-0.048221	2.39224	-0.192903	0.847683	0.974047	-0.192076
RNAseq	Whole Blood	Day 28	gene60626 (RIC8A)	-0.00483808	6.65457	-0.192498	0.847733	0.974047	-0.192012
RNAseq	Whole Blood	Day 7	gene11025 (LILRB3)	0.0252987	7.79006	0.218367	0.82797	0.974134	0.217306
RNAseq	Whole Blood	Day 28	gene10913 (EDAR)	-0.0319897	2.73511	-0.192411	0.84799	0.974161	-0.191683
RNAseq	Whole Blood	Day 28	gene8330 (H2AC15)	0.039742	-0.216273	0.191901	0.848027	0.974161	0.191637
RNAseq	Whole Blood	Day 7	gene9604 (RNF14)	0.0124722	4.90661	0.217738	0.828093	0.974164	0.217148
RNAseq	Whole Blood	Day 7	gene9528 (TMEM59)	0.00841691	7.0597	0.217352	0.828345	0.974193	0.216824
RNAseq	Whole Blood	Day 7	gene2581 (GALC)	0.0119706	5.36834	0.217395	0.828452	0.974193	0.216687
RNAseq	Whole Blood	Day 7	gene26960 (NBEA)	-0.0322166	1.99048	-0.217252	0.828579	0.974193	-0.216525
RNAseq	Whole Blood	Day 7	gene523 (ATP6V1A)	0.0100502	6.96479	0.216901	0.828754	0.974193	0.2163
RNAseq	Whole Blood	Day 7	gene1317 (SLC31A1)	-0.0201342	5.05888	-0.217029	0.828811	0.974193	-0.216227
RNAseq	Whole Blood	Day 7	gene389197 (C4orf50)	0.0675494	-0.895526	0.216864	0.828811	0.974193	0.216226
RNAseq	Whole Blood	Day 7	gene9895 (TECPR2)	-0.0156749	7.41113	-0.216833	0.828892	0.974193	-0.216123
RNAseq	Whole Blood	Day 7	gene54825 (CDHR2)	0.0303588	0.411241	0.216301	0.828995	0.974193	0.215991
RNAseq	Whole Blood	Day 7	gene55432 (YOD1)	-0.0247316	4.84903	-0.216625	0.82907	0.974193	-0.215894
RNAseq	Whole Blood	Day 7	gene4836 (NMT1)	0.00739476	6.97747	0.216415	0.829127	0.974193	0.215821
RNAseq	Whole Blood	Day 7	gene9784 (SNX17)	-0.0101218	6.96508	-0.216311	0.829187	0.974193	-0.215744
RNAseq	Whole Blood	Day 28	gene23039 (XPO7)	0.00831989	6.68168	0.192069	0.848167	0.97421	0.191458
RNAseq	Whole Blood	Day 28	gene1768 (DNAH6)	0.043646	0.549258	0.191731	0.848366	0.974327	0.191204
RNAseq	Whole Blood	Day 7	gene1861 (TOR1A)	0.00984534	5.60307	0.216056	0.829464	0.974403	0.21539
RNAseq	Whole Blood	Day 1	gene4070 (TACSTD2)	0.052703	0.457153	0.0816032	0.935271	0.974476	0.0812144
RNAseq	Whole Blood	Day 28	gene83541 (FAM110A)	0.012547	6.12294	0.191508	0.848617	0.974503	0.190884
RNAseq	Whole Blood	Day 28	gene84336 (TMEM101)	0.008931	4.53785	0.190884	0.848882	0.974559	0.190545
RNAseq	Whole Blood	Day 28	gene57337 (SENP7)	0.0119569	5.3192	0.191003	0.84893	0.974559	0.190484
RNAseq	Whole Blood	Day 28	gene142891 (SAMD8)	0.00747458	5.5617	0.190857	0.848957	0.974559	0.19045
RNAseq	Whole Blood	Day 1	gene645 (BLVRB)	0.013219	7.00963	0.0809738	0.93572	0.974629	0.0806503
RNAseq	Whole Blood	Day 1	gene22901 (ARSG)	0.00489407	5.18955	0.0808586	0.935739	0.974629	0.0806264
RNAseq	Whole Blood	Day 1	gene9167 (COX7A2L)	0.00367078	5.91173	0.0807245	0.935806	0.974629	0.0805419
RNAseq	Whole Blood	Day 1	gene112849 (L3HYPDH)	0.0104056	3.39421	0.0808154	0.935807	0.974629	0.080541
RNAseq	Whole Blood	Day 1	gene367 (AR)	-0.017769	0.28867	-0.0804924	0.935976	0.974703	-0.0803285
RNAseq	Whole Blood	Day 1	gene51291 (GMIP)	0.00260005	8.98743	0.0803186	0.936159	0.974709	0.0800983
RNAseq	Whole Blood	Day 1	gene83700 (JAM3)	0.0122656	3.47033	0.0804067	0.936176	0.974709	0.0800771
RNAseq	Whole Blood	Day 7	gene5162 (PDHB)	-0.00940279	5.4366	-0.215433	0.82985	0.974742	-0.214894
RNAseq	Whole Blood	Day 7	gene3953 (LEPR)	0.0225239	3.64612	0.215335	0.830117	0.974784	0.214551
RNAseq	Whole Blood	Day 7	gene25904 (CNOT10)	-0.00899962	4.92067	-0.214901	0.830142	0.974784	-0.21452
RNAseq	Whole Blood	Day 7	gene284904 (SEC14L4)	-0.072224	0.450621	-0.215463	0.830224	0.974784	-0.214415
RNAseq	Whole Blood	Day 7	gene4232 (MEST)	-0.0308575	2.19971	-0.215012	0.830298	0.974784	-0.214319
RNAseq	Whole Blood	Day 7	gene728642 (CDK11A)	0.0192923	6.45376	0.215167	0.830372	0.974784	0.214225
RNAseq	Whole Blood	Day 7	gene8807 (IL18RAP)	0.0344066	6.28499	0.215008	0.830497	0.974817	0.214065
RNAseq	Whole Blood	Day 7	gene8828 (NRP2)	-0.0404233	0.832968	-0.214264	0.830749	0.974966	-0.213741
RNAseq	Whole Blood	Day 7	gene2273 (FHL1)	-0.0294516	4.21197	-0.21462	0.830819	0.974966	-0.213652
RNAseq	Whole Blood	Day 7	gene6196 (RPS6KA2)	0.0252943	3.87779	0.214319	0.83096	0.975018	0.21347
RNAseq	Whole Blood	Day 7	gene57120 (GOPC)	0.00955384	5.16603	0.213612	0.831098	0.975066	0.213293
RNAseq	Whole Blood	Day 1	gene26225 (ARL5A)	0.00556936	4.32732	0.0796096	0.936643	0.975094	0.0794895
RNAseq	Whole Blood	Day 28	gene7805 (LAPTM5)	-0.00595715	10.8012	-0.190317	0.849632	0.975115	-0.189588
RNAseq	Whole Blood	Day 28	gene54940 (OCIAD1)	-0.00760611	5.97337	-0.189603	0.849945	0.975115	-0.189189
RNAseq	Whole Blood	Day 28	gene1997 (ELF1)	-0.00716799	7.68813	-0.18942	0.850062	0.975115	-0.18904
RNAseq	Whole Blood	Day 28	gene23141 (ANKLE2)	-0.00610068	6.34407	-0.18959	0.850079	0.975115	-0.189018
RNAseq	Whole Blood	Day 28	gene3659 (IRF1)	-0.0159968	9.40305	-0.189552	0.850091	0.975115	-0.189002
RNAseq	Whole Blood	Day 28	gene8553 (BHLHE40)	-0.0148388	6.89802	-0.189641	0.850118	0.975115	-0.188968
RNAseq	Whole Blood	Day 28	gene285456 (RPL34-AS1)	-0.041301	-0.855414	-0.189226	0.850122	0.975115	-0.188962
RNAseq	Whole Blood	Day 1	gene64411 (ARAP3)	0.00631379	7.52385	0.0795402	0.936845	0.975203	0.0792359
RNAseq	Whole Blood	Day 28	gene374 (AREG)	-0.0881605	-1.05075	-0.189305	0.850335	0.975222	-0.188691
RNAseq	Whole Blood	Day 28	gene3123 (HLA-DRB1)	-0.0774842	7.19767	-0.189471	0.850475	0.975222	-0.188513
RNAseq	Whole Blood	Day 28	gene79640 (C22orf46)	-0.0108464	4.52438	-0.188962	0.850508	0.975222	-0.18847
RNAseq	Whole Blood	Day 7	gene5008 (OSM)	0.029931	2.17929	0.213541	0.83133	0.975223	0.212996
RNAseq	Whole Blood	Day 28	gene81689 (ISCA1)	-0.0145857	4.82727	-0.188932	0.850609	0.975226	-0.188342
RNAseq	Whole Blood	Day 7	gene55182 (RNF220)	0.0075078	6.77831	0.213314	0.831465	0.975267	0.212823
RNAseq	Whole Blood	Day 7	gene8650 (NUMB)	-0.00807317	8.43039	-0.213173	0.831612	0.975298	-0.212634
RNAseq	Whole Blood	Day 7	gene11328 (FKBP9)	0.0428701	2.1082	0.213402	0.831725	0.975298	0.21249
RNAseq	Whole Blood	Day 7	gene23092 (ARHGAP26)	-0.0103794	8.25091	-0.212715	0.832089	0.975298	-0.212023
RNAseq	Whole Blood	Day 7	gene8607 (RUVBL1)	-0.0101543	4.61975	-0.212217	0.832206	0.975298	-0.211873
RNAseq	Whole Blood	Day 7	gene790 (CAD)	0.010816	5.95984	0.212502	0.832215	0.975298	0.211862
RNAseq	Whole Blood	Day 7	gene201292 (TRIM65)	-0.0123958	5.24403	-0.212433	0.832273	0.975298	-0.211788
RNAseq	Whole Blood	Day 7	gene330 (BIRC3)	-0.0180203	6.96728	-0.212444	0.832319	0.975298	-0.211728
RNAseq	Whole Blood	Day 7	gene445372 (TRIM6-TRIM34)	0.0124514	4.74166	0.212083	0.832466	0.975298	0.21154
RNAseq	Whole Blood	Day 7	gene105377746 (LOC105377746)	0.0706011	-1.99045	0.211793	0.832498	0.975298	0.211499
RNAseq	Whole Blood	Day 7	gene60672 (MIIP)	0.0118167	5.31293	0.212051	0.832522	0.975298	0.211468
RNAseq	Whole Blood	Day 7	gene57679 (ALS2)	0.0146875	4.39344	0.211997	0.832659	0.975298	0.211292
RNAseq	Whole Blood	Day 7	gene3824 (KLRD1)	0.0374742	5.98237	0.212123	0.832667	0.975298	0.211283
RNAseq	Whole Blood	Day 7	gene100506714 (NUP50-DT)	-0.0285524	4.19295	-0.212069	0.832757	0.975298	-0.211167
RNAseq	Whole Blood	Day 1	gene4323 (MMP14)	0.012681	2.56531	0.079169	0.937128	0.975319	0.0788799
RNAseq	Whole Blood	Day 1	gene29893 (PSMC3IP)	0.00865497	1.66214	0.0789993	0.937157	0.975319	0.078844
RNAseq	Whole Blood	Day 1	gene195827 (PRXL2C)	0.00603247	2.39793	0.0788069	0.93727	0.975319	0.0787015
RNAseq	Whole Blood	Day 1	gene85453 (TSPYL5)	-0.0132591	1.74388	-0.0788888	0.937346	0.975319	-0.0786061
RNAseq	Whole Blood	Day 7	gene646450 (ARIH2OS)	0.0245264	1.04814	0.211242	0.832883	0.975331	0.211006
RNAseq	Whole Blood	Day 7	gene63893 (UBE2O)	-0.021429	6.60989	-0.211328	0.833187	0.975409	-0.210615
RNAseq	Whole Blood	Day 7	gene7580 (ZNF32)	-0.0122979	3.77448	-0.21091	0.833265	0.975409	-0.210516
RNAseq	Whole Blood	Day 7	gene10239 (AP3S2)	0.018645	5.74745	0.211322	0.833366	0.975409	0.210386
RNAseq	Whole Blood	Day 7	gene23429 (RYBP)	-0.0119334	6.48908	-0.211033	0.833407	0.975409	-0.210334
RNAseq	Whole Blood	Day 7	gene79924 (ADM2)	0.0285729	1.22483	0.2107	0.833436	0.975409	0.210297
RNAseq	Whole Blood	Day 28	gene8861 (LDB1)	0.00649236	7.7105	0.188513	0.85095	0.975441	0.187907
RNAseq	Whole Blood	Day 28	gene29929 (ALG6)	0.0172184	3.30506	0.188031	0.851112	0.975441	0.1877
RNAseq	Whole Blood	Day 28	gene57513 (CASKIN2)	-0.0403144	-0.407491	-0.187906	0.851217	0.975441	-0.187566
RNAseq	Whole Blood	Day 28	gene25801 (GCA)	0.0129424	8.04767	0.18799	0.851329	0.975441	0.187423
RNAseq	Whole Blood	Day 28	gene8986 (RPS6KA4)	0.0148698	6.65796	0.188105	0.851352	0.975441	0.187394
RNAseq	Whole Blood	Day 28	gene7049 (TGFBR3)	0.0264435	5.38353	0.187995	0.851473	0.975441	0.187239
RNAseq	Whole Blood	Day 28	gene28559 (TRBV28)	-0.074332	2.32501	-0.187772	0.851792	0.975441	-0.186833
RNAseq	Whole Blood	Day 28	gene3836 (KPNA1)	-0.00637457	6.42992	-0.187259	0.851811	0.975441	-0.186808
RNAseq	Whole Blood	Day 28	gene6093 (ROCK1)	-0.00602209	8.06819	-0.187221	0.851889	0.975441	-0.186709
RNAseq	Whole Blood	Day 28	gene114882 (OSBPL8)	0.0137794	7.39734	0.187425	0.851894	0.975441	0.186702
RNAseq	Whole Blood	Day 28	gene22829 (NLGN4Y)	-0.032899	-2.83392	-0.187106	0.852008	0.975441	-0.186556
RNAseq	Whole Blood	Day 28	gene85379 (KIAA1671)	0.043785	3.30018	0.187289	0.852133	0.975441	0.186397
RNAseq	Whole Blood	Day 28	gene7871 (SLMAP)	0.00546077	6.21887	0.186772	0.852154	0.975441	0.186371
RNAseq	Whole Blood	Day 28	gene4686 (NCBP1)	-0.00692554	5.17242	-0.186652	0.852159	0.975441	-0.186364
RNAseq	Whole Blood	Day 28	gene2150 (F2RL1)	-0.0356831	5.20878	-0.186876	0.852466	0.975445	-0.185973
RNAseq	Whole Blood	Day 28	gene23451 (SF3B1)	0.00683958	9.1347	0.185904	0.852829	0.975445	0.185509
RNAseq	Whole Blood	Day 28	gene64577 (ALDH8A1)	0.0398084	0.0706643	0.185909	0.852864	0.975445	0.185466
RNAseq	Whole Blood	Day 28	gene28581 (TRBV11-2)	0.040081	0.919722	0.185999	0.852947	0.975445	0.18536
RNAseq	Whole Blood	Day 28	gene1879 (EBF1)	0.0355939	2.12275	0.186055	0.85298	0.975445	0.185317
RNAseq	Whole Blood	Day 28	gene100996291 (LINC01993)	-0.0841423	-3.30186	-0.185583	0.853064	0.975445	-0.18521
RNAseq	Whole Blood	Day 28	gene10589 (DRAP1)	0.0130043	6.98521	0.185782	0.853089	0.975445	0.185178
RNAseq	Whole Blood	Day 28	gene6539 (SLC6A12)	0.0327526	2.87821	0.185982	0.853271	0.975445	0.184947
RNAseq	Whole Blood	Day 28	gene64342 (HS1BP3)	0.00918115	5.29203	0.185489	0.853336	0.975445	0.184863
RNAseq	Whole Blood	Day 28	gene57180 (ACTR3B)	0.0117212	3.10226	0.185146	0.85337	0.975445	0.18482
RNAseq	Whole Blood	Day 28	gene8851 (CDK5R1)	-0.0296645	4.51842	-0.185629	0.853376	0.975445	-0.184813
RNAseq	Whole Blood	Day 28	gene7503 (XIST)	0.0874933	2.50793	0.184867	0.853474	0.975445	0.184688
RNAseq	Whole Blood	Day 28	gene9218 (VAPA)	-0.0105359	6.72903	-0.185196	0.853479	0.975445	-0.184682
RNAseq	Whole Blood	Day 28	gene51614 (ERGIC3)	-0.00765274	6.56997	-0.185127	0.853526	0.975445	-0.184621
RNAseq	Whole Blood	Day 28	gene151194 (METTL21A)	0.0123323	3.7555	0.184846	0.853701	0.975462	0.184398
RNAseq	Whole Blood	Day 28	gene81628 (TSC22D4)	-0.00737287	8.34148	-0.185002	0.853736	0.975462	-0.184354
RNAseq	Whole Blood	Day 28	gene5423 (POLB)	-0.015184	4.83799	-0.184671	0.85388	0.975483	-0.18417
RNAseq	Whole Blood	Day 28	gene100996567 (ANTXRLP1)	0.0307022	2.0589	0.184604	0.854	0.975483	0.184017
RNAseq	Whole Blood	Day 28	gene80829 (ZFP91)	0.00541908	6.59935	0.18433	0.854047	0.975483	0.183957
RNAseq	Whole Blood	Day 7	gene9590 (AKAP12)	0.0418033	3.31626	0.210779	0.833745	0.975502	0.209901
RNAseq	Whole Blood	Day 7	gene5290 (PIK3CA)	-0.00845714	5.70356	-0.210075	0.833918	0.975502	-0.209679
RNAseq	Whole Blood	Day 7	gene9720 (CCDC144A)	0.140955	-0.8977	0.210588	0.834028	0.975502	0.209539
RNAseq	Whole Blood	Day 7	gene78996 (CYREN)	0.0108209	4.73587	0.210053	0.834029	0.975502	0.209538
RNAseq	Whole Blood	Day 7	gene11092 (SPACA9)	0.0244451	1.0908	0.209666	0.834201	0.975502	0.209317
RNAseq	Whole Blood	Day 7	gene100506443 (ITPKB-IT1)	0.0316995	1.72488	0.209787	0.834255	0.975502	0.209247
RNAseq	Whole Blood	Day 7	gene26751 (SH3YL1)	0.0294232	4.51088	0.210184	0.834287	0.975502	0.209206
RNAseq	Whole Blood	Day 7	gene79018 (GID4)	0.0162596	4.79355	0.209878	0.834294	0.975502	0.209197
RNAseq	Whole Blood	Day 28	gene23500 (DAAM2)	0.0823733	2.69671	0.184698	0.854164	0.975506	0.183808
RNAseq	Whole Blood	Day 28	gene85455 (DISP2)	-0.0594446	-1.2428	-0.183877	0.854491	0.975645	-0.183391
RNAseq	Whole Blood	Day 28	gene55610 (VPS50)	-0.00882768	4.34695	-0.183595	0.854533	0.975645	-0.183337
RNAseq	Whole Blood	Day 28	gene51154 (MRTO4)	-0.0101736	4.27197	-0.183638	0.854578	0.975645	-0.18328
RNAseq	Whole Blood	Day 7	gene84941 (HSH2D)	0.0174242	8.15475	0.209463	0.834667	0.975719	0.20872
RNAseq	Whole Blood	Day 7	gene100128327 (TRAPPC3L)	-0.0464371	0.271953	-0.209283	0.834675	0.975719	-0.20871
RNAseq	Whole Blood	Day 1	gene53349 (ZFYVE1)	-0.00265001	5.35236	-0.0781215	0.937845	0.975736	-0.0779792
RNAseq	Whole Blood	Day 28	gene168537 (GIMAP7)	-0.00916786	8.12386	-0.183433	0.854835	0.975827	-0.182953
RNAseq	Whole Blood	Day 7	gene1741 (DLG3)	-0.0166618	3.79435	-0.208542	0.835281	0.975844	-0.207933
RNAseq	Whole Blood	Day 7	gene10327 (AKR1A1)	0.0116783	5.39668	0.208275	0.835369	0.975844	0.207821
RNAseq	Whole Blood	Day 7	gene7706 (TRIM25)	0.0141344	8.09708	0.208381	0.835387	0.975844	0.207798
RNAseq	Whole Blood	Day 7	gene51506 (UFC1)	-0.00859008	6.06789	-0.208224	0.835406	0.975844	-0.207774
RNAseq	Whole Blood	Day 7	gene5148 (PDE6G)	-0.0293162	1.72931	-0.208343	0.835544	0.975844	-0.207597
RNAseq	Whole Blood	Day 7	gene1791 (DNTT)	-0.0823936	-2.22814	-0.208008	0.835606	0.975844	-0.207517
RNAseq	Whole Blood	Day 7	gene100302133 (MIR1287)	-0.0588549	-1.69762	-0.207676	0.83567	0.975844	-0.207435
RNAseq	Whole Blood	Day 7	gene84885 (ZDHHC12)	-0.0101317	5.01637	-0.207789	0.835747	0.975844	-0.207336
RNAseq	Whole Blood	Day 7	gene53637 (S1PR5)	0.0375415	6.08322	0.208092	0.835809	0.975844	0.207257
RNAseq	Whole Blood	Day 7	gene9794 (MAML1)	0.005597	7.32647	0.207536	0.835836	0.975844	0.207222
RNAseq	Whole Blood	Day 7	gene9939 (RBM8A)	-0.00675567	6.96634	-0.207756	0.835853	0.975844	-0.2072
RNAseq	Whole Blood	Day 1	gene7593 (MZF1)	0.00546705	4.89358	0.0777543	0.93818	0.975917	0.0775576
RNAseq	Whole Blood	Day 1	gene1435 (CSF1)	0.0103692	4.56232	0.0777132	0.938285	0.975917	0.0774258
RNAseq	Whole Blood	Day 1	gene55630 (SLC39A4)	-0.0108462	2.4084	-0.0775668	0.938395	0.975917	-0.0772873
RNAseq	Whole Blood	Day 1	gene10677 (AVIL)	-0.0107122	5.06151	-0.0775427	0.938408	0.975917	-0.0772706
RNAseq	Whole Blood	Day 7	gene3800 (KIF5C)	0.0316423	2.85731	0.207762	0.83608	0.975949	0.20691
RNAseq	Whole Blood	Day 7	gene79888 (LPCAT1)	-0.0151641	6.49523	-0.207475	0.836187	0.975949	-0.206773
RNAseq	Whole Blood	Day 7	gene57198 (ATP8B2)	0.0127213	7.64996	0.207445	0.836239	0.975949	0.206707
RNAseq	Whole Blood	Day 7	gene196968 (DNM1P46)	0.0509038	-0.587449	0.207008	0.836333	0.975949	0.206586
RNAseq	Whole Blood	Day 1	gene126006 (PCP2)	0.011347	2.43724	0.0773451	0.938546	0.97596	0.0770971
RNAseq	Whole Blood	Day 7	gene11331 (PHB2)	0.00790468	7.05198	0.206982	0.836524	0.975977	0.206342
RNAseq	Whole Blood	Day 7	gene284029 (LINC00324)	0.0115433	4.09122	0.206689	0.836552	0.975977	0.206306
RNAseq	Whole Blood	Day 28	gene359845 (RFLNB)	0.0200971	7.71437	0.183204	0.855146	0.975981	0.182556
RNAseq	Whole Blood	Day 28	gene100652833 (LOC100652833)	0.0610073	-4.22249	0.18298	0.855165	0.975981	0.182532
RNAseq	Whole Blood	Day 28	gene285596 (FAM153A)	-0.0498333	2.03023	-0.183196	0.855291	0.976014	-0.182372
RNAseq	Whole Blood	Day 7	gene102464833 (MIR6084)	0.0242404	3.91415	0.206592	0.836835	0.976028	0.205944
RNAseq	Whole Blood	Day 7	gene253943 (YTHDF3)	0.00773415	6.3168	0.206274	0.836863	0.976028	0.205907
RNAseq	Whole Blood	Day 7	gene6539 (SLC6A12)	-0.0370053	2.87821	-0.206844	0.836983	0.976028	-0.205755
RNAseq	Whole Blood	Day 7	gene27243 (CHMP2A)	0.00874592	7.25593	0.206089	0.837093	0.976028	0.205614
RNAseq	Whole Blood	Day 7	gene55072 (RNF31)	-0.0119132	7.00595	-0.206102	0.837242	0.976028	-0.205423
RNAseq	Whole Blood	Day 7	gene3310 (HSPA6)	0.0211714	7.4472	0.206234	0.837334	0.976028	0.205305
RNAseq	Whole Blood	Day 7	gene10395 (DLC1)	0.051622	-0.178014	0.205826	0.837348	0.976028	0.205286
RNAseq	Whole Blood	Day 7	gene9948 (WDR1)	0.00558118	9.42348	0.205705	0.837562	0.976028	0.205013
RNAseq	Whole Blood	Day 7	gene84984 (CEP19)	-0.0213177	5.61083	-0.205734	0.837625	0.976028	-0.204932
RNAseq	Whole Blood	Day 7	gene23334 (SZT2)	0.00864439	6.99337	0.205435	0.837661	0.976028	0.204886
RNAseq	Whole Blood	Day 7	gene1265 (CNN2)	0.0132264	9.79573	0.205675	0.837716	0.976028	0.204816
RNAseq	Whole Blood	Day 7	gene57091 (CASS4)	-0.0151468	6.22013	-0.205333	0.837765	0.976028	-0.204753
RNAseq	Whole Blood	Day 7	gene8775 (NAPA)	-0.015351	7.45995	-0.205262	0.837895	0.976066	-0.204587
RNAseq	Whole Blood	Day 1	gene79187 (FSD1)	-0.0167228	0.823145	-0.0770349	0.938781	0.976103	-0.0768015
RNAseq	Whole Blood	Day 1	gene7414 (VCL)	0.00665839	8.18904	0.0769974	0.938879	0.976103	0.0766785
RNAseq	Whole Blood	Day 28	gene1991 (ELANE)	0.0888184	0.714984	0.18305	0.855471	0.976108	0.182142
RNAseq	Whole Blood	Day 28	gene28231 (SLCO4A1)	0.0431396	-0.278026	0.182346	0.855627	0.976175	0.181943
RNAseq	Whole Blood	Day 1	gene1663 (DDX11)	0.0240538	4.59754	0.0767693	0.939106	0.9762	0.0763937
RNAseq	Whole Blood	Day 1	gene100616439 (MIR4658)	-0.00612309	3.37165	-0.0763869	0.939212	0.9762	-0.0762603
RNAseq	Whole Blood	Day 1	gene266727 (MDGA1)	0.0706932	2.6768	0.076353	0.939452	0.9762	0.0759586
RNAseq	Whole Blood	Day 1	gene6563 (SLC14A1)	-0.0162809	4.61893	-0.0762343	0.939472	0.9762	-0.0759331
RNAseq	Whole Blood	Day 1	gene9322 (TRIP10)	0.00919378	2.31771	0.0760504	0.939576	0.9762	0.0758025
RNAseq	Whole Blood	Day 1	gene10787 (NCKAP1)	-0.0118719	2.39089	-0.0760656	0.939589	0.9762	-0.0757867
RNAseq	Whole Blood	Day 1	gene3672 (ITGA1)	-0.0165388	1.69521	-0.075953	0.939688	0.9762	-0.0756622
RNAseq	Whole Blood	Day 1	gene122953 (JDP2)	-0.00595722	5.78409	-0.0757812	0.939752	0.9762	-0.0755815
RNAseq	Whole Blood	Day 1	gene80205 (CHD9)	0.00401182	5.66769	0.0756363	0.939851	0.976202	0.0754568
RNAseq	Whole Blood	Day 7	gene105376847 (NA)	0.0895366	-2.6396	0.204693	0.83815	0.976205	0.204261
RNAseq	Whole Blood	Day 7	gene23097 (CDK19)	-0.00901782	6.0678	-0.204608	0.838209	0.976205	-0.204185
RNAseq	Whole Blood	Day 1	gene143570 (XRRA1)	-0.0243117	3.29193	-0.0756279	0.940007	0.976217	-0.0752606
RNAseq	Whole Blood	Day 1	gene93035 (PKHD1L1)	0.0151955	2.63106	0.0754762	0.940067	0.976217	0.0751857
RNAseq	Whole Blood	Day 1	gene79986 (ZNF702P)	-0.0249348	1.04646	-0.075401	0.940158	0.976217	-0.075071
RNAseq	Whole Blood	Day 7	gene246721 (POLR2J2)	-0.0540376	4.6127	-0.205038	0.838338	0.976242	-0.20402
RNAseq	Whole Blood	Day 28	gene24149 (ZNF318)	0.00967639	6.05032	0.182057	0.855917	0.976258	0.181574
RNAseq	Whole Blood	Day 28	gene254428 (SLC41A1)	-0.0096308	4.60404	-0.181928	0.855962	0.976258	-0.181516
RNAseq	Whole Blood	Day 28	gene139189 (DGKK)	0.0637504	1.73335	0.182365	0.855992	0.976258	0.181478
RNAseq	Whole Blood	Day 1	gene4680 (CEACAM6)	0.031442	1.52884	0.075154	0.940364	0.976329	0.0748128
RNAseq	Whole Blood	Day 1	gene3915 (LAMC1)	0.0134464	3.07178	0.0748071	0.940587	0.976424	0.0745315
RNAseq	Whole Blood	Day 1	gene134359 (POC5)	0.00506996	3.52888	0.074625	0.94065	0.976424	0.0744529
RNAseq	Whole Blood	Day 1	gene8531 (YBX3)	-0.0151716	9.38871	-0.0745604	0.940804	0.976483	-0.0742594
RNAseq	Whole Blood	Day 28	gene54884 (RETSAT)	0.0133406	4.95826	0.181663	0.856432	0.976503	0.180918
RNAseq	Whole Blood	Day 28	gene1230 (CCR1)	0.0224074	7.2948	0.181619	0.856499	0.976503	0.180833
RNAseq	Whole Blood	Day 28	gene55819 (RNF130)	0.00895829	8.24429	0.181298	0.856652	0.976503	0.180637
RNAseq	Whole Blood	Day 28	gene80349 (WDR61)	-0.00969595	4.39477	-0.18083	0.856816	0.976503	-0.180429
RNAseq	Whole Blood	Day 28	gene9475 (ROCK2)	-0.00821412	5.5287	-0.180828	0.856851	0.976503	-0.180384
RNAseq	Whole Blood	Day 28	gene100996573 (NA)	-0.0208445	2.50476	-0.180642	0.856867	0.976503	-0.180363
RNAseq	Whole Blood	Day 28	gene89790 (SIGLEC10)	0.0280383	7.88258	0.181056	0.856982	0.976503	0.180218
RNAseq	Whole Blood	Day 28	gene2357 (FPR1)	0.0136917	9.78054	0.180862	0.856986	0.976503	0.180212
RNAseq	Whole Blood	Day 28	gene10181 (RBM5)	0.00679799	8.00083	0.180375	0.857273	0.976525	0.179846
RNAseq	Whole Blood	Day 28	gene169834 (ZNF883)	-0.0372313	-0.286977	-0.180096	0.857328	0.976525	-0.179777
RNAseq	Whole Blood	Day 28	gene102724159 (LOC102724159)	-0.0516086	2.92018	-0.180691	0.857386	0.976525	-0.179702
RNAseq	Whole Blood	Day 28	gene29911 (HOOK2)	0.0135845	4.14656	0.180145	0.857397	0.976525	0.179689
RNAseq	Whole Blood	Day 7	gene8780 (RIOK3)	0.0203334	7.1844	0.204277	0.838778	0.976555	0.203456
RNAseq	Whole Blood	Day 7	gene334 (APLP2)	0.0127155	9.63492	0.204146	0.838802	0.976555	0.203426
RNAseq	Whole Blood	Day 7	gene64897 (C12orf43)	0.012054	3.86726	0.203368	0.839218	0.976823	0.202893
RNAseq	Whole Blood	Day 7	gene10748 (KLRA1P)	0.0398007	0.819692	0.203528	0.839254	0.976823	0.202848
RNAseq	Whole Blood	Day 7	gene54596 (L1TD1)	-0.0847192	0.154668	-0.20359	0.839325	0.976823	-0.202757
RNAseq	Whole Blood	Day 1	gene2288 (FKBP4)	-0.00597011	5.42375	-0.0736663	0.941396	0.976996	-0.0735154
RNAseq	Whole Blood	Day 28	gene646762 (LOC646762)	0.0239944	2.06886	0.179632	0.857949	0.977043	0.178986
RNAseq	Whole Blood	Day 7	gene292 (SLC25A5)	0.0116174	7.02765	0.202469	0.840045	0.977093	0.201836
RNAseq	Whole Blood	Day 7	gene102724023 (GATD3B)	-0.0552523	2.90086	-0.202587	0.840287	0.977093	-0.201526
RNAseq	Whole Blood	Day 7	gene3423 (IDS)	0.0100569	8.67318	0.201917	0.840436	0.977093	0.201335
RNAseq	Whole Blood	Day 7	gene6309 (SC5D)	0.0126094	3.92003	0.201735	0.840459	0.977093	0.201307
RNAseq	Whole Blood	Day 7	gene80232 (WDR26)	-0.00900712	7.98218	-0.201818	0.840529	0.977093	-0.201216
RNAseq	Whole Blood	Day 7	gene9603 (NFE2L3)	-0.0359059	3.49152	-0.201992	0.840613	0.977093	-0.20111
RNAseq	Whole Blood	Day 7	gene64410 (KLHL25)	0.0173392	2.59359	0.201501	0.840644	0.977093	0.201069
RNAseq	Whole Blood	Day 7	gene51177 (PLEKHO1)	-0.00996616	8.07649	-0.201479	0.840711	0.977093	-0.200984
RNAseq	Whole Blood	Day 7	gene51098 (IFT52)	0.0122532	3.80262	0.201378	0.840749	0.977093	0.200935
RNAseq	Whole Blood	Day 7	gene2857 (GPR34)	0.0400018	2.06752	0.20139	0.840992	0.977093	0.200625
RNAseq	Whole Blood	Day 7	gene10574 (CCT7)	-0.00620289	7.07876	-0.200932	0.840998	0.977093	-0.200617
RNAseq	Whole Blood	Day 7	gene143686 (SESN3)	0.0188844	7.16771	0.201366	0.841021	0.977093	0.200587
RNAseq	Whole Blood	Day 7	gene117157 (SH2D1B)	0.047305	4.74809	0.201487	0.841028	0.977093	0.200579
RNAseq	Whole Blood	Day 7	gene3692 (EIF6)	-0.0107304	5.74812	-0.201138	0.841087	0.977093	-0.200504
RNAseq	Whole Blood	Day 7	gene10462 (CLEC10A)	-0.0382769	4.63685	-0.201343	0.841132	0.977093	-0.200446
RNAseq	Whole Blood	Day 7	gene55041 (PLEKHB2)	-0.00801821	7.23766	-0.200954	0.841203	0.977093	-0.200354
RNAseq	Whole Blood	Day 7	gene116228 (COX20)	-0.0112785	4.67064	-0.200719	0.841237	0.977093	-0.200312
RNAseq	Whole Blood	Day 7	gene7158 (TP53BP1)	-0.0099545	5.44534	-0.200443	0.841386	0.977093	-0.200121
RNAseq	Whole Blood	Day 7	gene51447 (IP6K2)	0.00867953	5.96019	0.200604	0.841435	0.977093	0.200058
RNAseq	Whole Blood	Day 7	gene11337 (GABARAP)	-0.0083665	8.89744	-0.200545	0.841507	0.977093	-0.199966
RNAseq	Whole Blood	Day 28	gene54856 (GON4L)	-0.00673701	6.88091	-0.179085	0.858206	0.977176	-0.178658
RNAseq	Whole Blood	Day 28	gene246721 (POLR2J2)	-0.0472789	4.6127	-0.179474	0.85826	0.977176	-0.178589
RNAseq	Whole Blood	Day 28	gene100506311 (HOTAIRM1)	0.0363575	4.26435	0.179209	0.858435	0.977247	0.178366
RNAseq	Whole Blood	Day 28	gene64968 (MRPS6)	0.0103322	4.92302	0.178703	0.858518	0.977247	0.178262
RNAseq	Whole Blood	Day 7	gene64759 (TNS3)	-0.0204095	5.69561	-0.200157	0.841848	0.977249	-0.199531
RNAseq	Whole Blood	Day 7	gene124976 (SPNS2)	0.0315918	1.82274	0.200057	0.841912	0.977249	0.199448
RNAseq	Whole Blood	Day 7	gene7846 (TUBA1A)	-0.0148912	8.33056	-0.200052	0.841934	0.977249	-0.19942
RNAseq	Whole Blood	Day 28	gene1843 (DUSP1)	0.0192283	8.04476	0.178488	0.858651	0.977287	0.178092
RNAseq	Whole Blood	Day 1	gene84295 (PHF6)	0.00379348	4.15894	0.073119	0.941791	0.977304	0.0730196
RNAseq	Whole Blood	Day 7	gene255967 (PAN3)	0.00649521	6.6249	0.19947	0.842108	0.977305	0.199198
RNAseq	Whole Blood	Day 7	gene3822 (KLRC2)	-0.0678534	1.44482	-0.200021	0.842186	0.977305	-0.199098
RNAseq	Whole Blood	Day 7	gene7227 (TRPS1)	0.0150152	4.73709	0.199586	0.842275	0.977305	0.198984
RNAseq	Whole Blood	Day 28	gene54558 (SPATA6)	0.0239577	2.83541	0.178533	0.858772	0.977314	0.177938
RNAseq	Whole Blood	Day 7	gene54521 (WDR44)	0.00854839	4.94708	0.19906	0.842536	0.977326	0.198651
RNAseq	Whole Blood	Day 7	gene101928290 (PLBD1-AS1)	0.0295911	1.59202	0.199086	0.842632	0.977326	0.198528
RNAseq	Whole Blood	Day 7	gene6602 (SMARCD1)	-0.00559778	6.13595	-0.198733	0.84273	0.977326	-0.198403
RNAseq	Whole Blood	Day 7	gene401647 (GOLGA7B)	-0.0220938	3.5975	-0.199103	0.84275	0.977326	-0.198377
RNAseq	Whole Blood	Day 7	gene4683 (NBN)	-0.0150012	6.26422	-0.198998	0.842781	0.977326	-0.198337
RNAseq	Whole Blood	Day 28	gene192670 (AGO4)	0.00676408	8.20084	0.178233	0.858909	0.977359	0.177763
RNAseq	Whole Blood	Day 1	gene10462 (CLEC10A)	-0.0138807	4.63685	-0.0730766	0.941997	0.977417	-0.0727607
RNAseq	Whole Blood	Day 1	gene143 (PARP4)	-0.00314395	7.63642	-0.0728352	0.942099	0.977422	-0.0726317
RNAseq	Whole Blood	Day 7	gene401303 (ZNF815P)	-0.0187594	3.88178	-0.198711	0.843048	0.977445	-0.197996
RNAseq	Whole Blood	Day 7	gene79885 (HDAC11)	-0.0168799	2.78592	-0.198356	0.843079	0.977445	-0.197957
RNAseq	Whole Blood	Day 1	gene102465537 (MIR6891)	-0.0355432	3.95217	-0.0728125	0.942241	0.977467	-0.0724541
RNAseq	Whole Blood	Day 7	gene55346 (TCP11L1)	0.0213055	4.0498	0.198425	0.843271	0.977474	0.197711
RNAseq	Whole Blood	Day 7	gene25938 (HEATR5A)	-0.0139313	4.92397	-0.198291	0.8433	0.977474	-0.197674
RNAseq	Whole Blood	Day 7	gene23381 (SMG5)	-0.0150896	7.01955	-0.198418	0.843397	0.977474	-0.19755
RNAseq	Whole Blood	Day 7	gene1362 (CPD)	0.0148786	7.87404	0.197974	0.84361	0.977542	0.197278
RNAseq	Whole Blood	Day 7	gene6480 (ST6GAL1)	-0.00700028	8.0919	-0.197711	0.843651	0.977542	-0.197226
RNAseq	Whole Blood	Day 28	gene84062 (DTNBP1)	0.0101982	4.54125	0.177867	0.859173	0.977549	0.177427
RNAseq	Whole Blood	Day 28	gene54509 (RHOF)	0.00769511	6.79013	0.177704	0.859366	0.977657	0.177181
RNAseq	Whole Blood	Day 28	gene91283 (MSANTD3)	-0.0159874	3.43316	-0.17751	0.859553	0.977683	-0.176943
RNAseq	Whole Blood	Day 28	gene92745 (SLC38A5)	-0.0326554	5.37246	-0.177696	0.859585	0.977683	-0.176903
RNAseq	Whole Blood	Day 7	gene80829 (ZFP91)	-0.00592067	6.59935	-0.197264	0.843919	0.977713	-0.196884
RNAseq	Whole Blood	Day 7	gene3597 (IL13RA1)	-0.0190582	7.91408	-0.197298	0.844047	0.977713	-0.19672
RNAseq	Whole Blood	Day 7	gene728498 (GOLGA8H)	0.0501157	-0.333689	0.197238	0.844091	0.977713	0.196663
RNAseq	Whole Blood	Day 7	gene100129396 (FAM106C)	-0.107415	-2.88772	-0.197206	0.844261	0.977796	-0.196446
RNAseq	Whole Blood	Day 28	gene220929 (ZNF438)	-0.0133858	4.70867	-0.17702	0.859907	0.977856	-0.176492
RNAseq	Whole Blood	Day 28	gene3992 (FADS1)	0.0275601	3.82239	0.177099	0.859988	0.977856	0.17639
RNAseq	Whole Blood	Day 28	gene57169 (ZNFX1)	-0.0100487	8.25372	-0.176838	0.860029	0.977856	-0.176337
RNAseq	Whole Blood	Day 7	gene342931 (RFPL4A)	0.139415	-3.16593	0.197023	0.844523	0.977883	0.196111
RNAseq	Whole Blood	Day 7	gene9473 (THEMIS2)	0.00997182	8.98378	0.19658	0.844701	0.977883	0.195884
RNAseq	Whole Blood	Day 7	gene374868 (ATP9B)	0.0119164	4.84011	0.196439	0.844779	0.977883	0.195785
RNAseq	Whole Blood	Day 7	gene29766 (TMOD3)	-0.00811382	6.624	-0.196188	0.844903	0.977883	-0.195625
RNAseq	Whole Blood	Day 7	gene105221694 (BISPR)	0.0213535	4.31347	0.196071	0.845001	0.977883	0.195501
RNAseq	Whole Blood	Day 7	gene100129034 (LOC100129034)	0.0191336	7.65037	0.196154	0.845087	0.977883	0.195391
RNAseq	Whole Blood	Day 7	gene94103 (ORMDL3)	0.0185122	6.43197	0.195904	0.845374	0.977883	0.195025
RNAseq	Whole Blood	Day 7	gene54951 (COMMD8)	-0.0132357	3.47607	-0.19517	0.845501	0.977883	-0.194862
RNAseq	Whole Blood	Day 7	gene54084 (TSPEAR)	-0.0624094	0.841757	-0.195564	0.84555	0.977883	-0.194799
RNAseq	Whole Blood	Day 7	gene7769 (ZNF226)	-0.011208	4.20087	-0.195007	0.845676	0.977883	-0.194639
RNAseq	Whole Blood	Day 7	gene128240 (NAXE)	-0.0100651	4.43422	-0.19505	0.845732	0.977883	-0.194567
RNAseq	Whole Blood	Day 7	gene51107 (APH1A)	-0.00635415	7.082	-0.194906	0.84576	0.977883	-0.194532
RNAseq	Whole Blood	Day 7	gene28523 (TRDD3)	0.0686933	-1.58235	0.194892	0.845813	0.977883	0.194463
RNAseq	Whole Blood	Day 7	gene51306 (FAM13B)	-0.00687072	6.13768	-0.194778	0.845906	0.977883	-0.194344
RNAseq	Whole Blood	Day 7	gene10768 (AHCYL1)	0.00718099	6.59081	0.194919	0.845923	0.977883	0.194323
RNAseq	Whole Blood	Day 7	gene2548 (GAA)	-0.0204051	7.69241	-0.194827	0.846235	0.977883	-0.193925
RNAseq	Whole Blood	Day 7	gene90594 (ZNF439)	0.020497	3.44857	0.194595	0.846244	0.977883	0.193913
RNAseq	Whole Blood	Day 7	gene23764 (MAFF)	0.0202746	3.30068	0.194416	0.846282	0.977883	0.193864
RNAseq	Whole Blood	Day 7	gene5771 (PTPN2)	0.00746865	5.67324	0.194313	0.846308	0.977883	0.193831
RNAseq	Whole Blood	Day 7	gene51001 (MTERF3)	0.0109423	3.08566	0.193749	0.846554	0.977883	0.193517
RNAseq	Whole Blood	Day 7	gene11145 (PLAAT3)	-0.0353918	3.1686	-0.194211	0.846681	0.977883	-0.193355
RNAseq	Whole Blood	Day 7	gene24145 (PANX1)	0.0211678	4.62871	0.194036	0.846776	0.977883	0.193233
RNAseq	Whole Blood	Day 7	gene55173 (MRPS10)	0.0114535	4.47997	0.193414	0.847029	0.977883	0.19291
RNAseq	Whole Blood	Day 7	gene11076 (TPPP)	0.0372069	2.1482	0.193532	0.847114	0.977883	0.192801
RNAseq	Whole Blood	Day 7	gene9698 (PUM1)	-0.00710153	6.7276	-0.192988	0.847206	0.977883	-0.192685
RNAseq	Whole Blood	Day 7	gene1571 (CYP2E1)	0.0428447	0.327869	0.193176	0.847262	0.977883	0.192613
RNAseq	Whole Blood	Day 7	gene394 (ARHGAP5)	0.0135998	4.56418	0.193131	0.847263	0.977883	0.192611
RNAseq	Whole Blood	Day 7	gene51557 (LGSN)	0.0873323	-0.880906	0.193289	0.847329	0.977883	0.192527
RNAseq	Whole Blood	Day 7	gene4145 (MATK)	0.0247073	6.18157	0.193229	0.847379	0.977883	0.192464
RNAseq	Whole Blood	Day 7	gene53981 (CPSF2)	-0.00858482	6.12858	-0.193107	0.84738	0.977883	-0.192462
RNAseq	Whole Blood	Day 7	gene201164 (PLD6)	0.0242066	2.71652	0.192884	0.84758	0.977883	0.192207
RNAseq	Whole Blood	Day 7	gene29979 (UBQLN1)	-0.00523816	7.03067	-0.192433	0.847735	0.977883	-0.192009
RNAseq	Whole Blood	Day 7	gene256586 (LYSMD2)	-0.0155597	5.19081	-0.192306	0.847947	0.977883	-0.191739
RNAseq	Whole Blood	Day 7	gene440081 (DDX12P)	0.0297169	2.73185	0.192286	0.84813	0.977883	0.191505
RNAseq	Whole Blood	Day 7	gene839 (CASP6)	-0.0108709	4.46508	-0.191835	0.848245	0.977883	-0.191359
RNAseq	Whole Blood	Day 7	gene5738 (PTGFRN)	0.0418282	1.52346	0.191891	0.848355	0.977883	0.191218
RNAseq	Whole Blood	Day 7	gene102465436 (MIR6728)	0.0234628	1.477	0.19151	0.848444	0.977883	0.191104
RNAseq	Whole Blood	Day 7	gene5817 (PVR)	0.0261241	4.2343	0.191582	0.848711	0.977883	0.190763
RNAseq	Whole Blood	Day 7	gene23039 (XPO7)	0.00838268	6.68168	0.191196	0.848829	0.977883	0.190612
RNAseq	Whole Blood	Day 7	gene6614 (SIGLEC1)	-0.0714626	4.4449	-0.19139	0.84885	0.977883	-0.190586
RNAseq	Whole Blood	Day 7	gene3122 (HLA-DRA)	0.0221789	8.34155	0.191244	0.848894	0.977883	0.19053
RNAseq	Whole Blood	Day 7	gene139105 (BEND2)	-0.0434766	3.49038	-0.191408	0.848929	0.977883	-0.190485
RNAseq	Whole Blood	Day 7	gene90378 (SAMD1)	-0.0135489	4.63343	-0.190933	0.848978	0.977883	-0.190423
RNAseq	Whole Blood	Day 7	gene387 (RHOA)	0.00605222	9.48317	0.190971	0.849062	0.977883	0.190316
RNAseq	Whole Blood	Day 7	gene100529209 (RNASEK-C17orf49)	-0.0079086	8.01293	-0.190994	0.849085	0.977883	-0.190286
RNAseq	Whole Blood	Day 7	gene101928893 (LOC101928893)	-0.108629	0.250253	-0.191254	0.849089	0.977883	-0.190281
RNAseq	Whole Blood	Day 7	gene4293 (MAP3K9)	0.017622	3.21196	0.190812	0.849092	0.977883	0.190277
RNAseq	Whole Blood	Day 7	gene55066 (PDPR)	0.0266349	6.74633	0.191113	0.849153	0.977883	0.190199
RNAseq	Whole Blood	Day 7	gene26205 (GMEB2)	-0.00631099	5.70364	-0.190501	0.849164	0.977883	-0.190185
RNAseq	Whole Blood	Day 7	gene3376 (IARS1)	0.0092308	5.86809	0.190573	0.849287	0.977883	0.190029
RNAseq	Whole Blood	Day 7	gene3198 (HOXA1)	-0.0432491	0.827537	-0.190663	0.849334	0.977883	-0.189968
RNAseq	Whole Blood	Day 7	gene3875 (KRT18)	-0.0271791	1.32918	-0.190351	0.849412	0.977883	-0.189868
RNAseq	Whole Blood	Day 28	gene103752589 (TMEM92-AS1)	-0.0490092	-0.284947	-0.176794	0.86017	0.977906	-0.176157
RNAseq	Whole Blood	Day 7	gene57610 (RANBP10)	0.02356	6.50103	0.190329	0.849658	0.977915	0.189555
RNAseq	Whole Blood	Day 7	gene28692 (TRAV1-2)	0.0469636	2.28498	0.190332	0.849699	0.977915	0.189502
RNAseq	Whole Blood	Day 7	gene79628 (SH3TC2)	-0.0399866	1.9607	-0.190193	0.849742	0.977915	-0.189448
RNAseq	Whole Blood	Day 7	gene149013 (NBPF12)	-0.0128486	4.94107	-0.189833	0.849879	0.977915	-0.189273
RNAseq	Whole Blood	Day 7	gene51313 (GASK1B)	0.0294865	5.38742	0.189912	0.849928	0.977915	0.18921
RNAseq	Whole Blood	Day 28	gene79813 (EHMT1)	-0.0051988	6.78374	-0.176447	0.860278	0.977917	-0.176021
RNAseq	Whole Blood	Day 28	gene59 (ACTA2)	-0.04225	3.06876	-0.176574	0.860499	0.978021	-0.17574
RNAseq	Whole Blood	Day 28	gene81793 (TLR10)	0.0208201	4.21992	0.176271	0.860565	0.978021	0.175655
RNAseq	Whole Blood	Day 7	gene146691 (TOM1L2)	0.0084284	5.73178	0.189432	0.850143	0.978033	0.188936
RNAseq	Whole Blood	Day 7	gene91010 (FMNL3)	-0.00980879	6.11351	-0.189141	0.850439	0.978033	-0.188559
RNAseq	Whole Blood	Day 7	gene57864 (SLC46A2)	0.0296413	3.97276	0.189225	0.850495	0.978033	0.188487
RNAseq	Whole Blood	Day 7	gene6281 (S100A10)	0.014483	7.43605	0.188978	0.850586	0.978033	0.188371
RNAseq	Whole Blood	Day 7	gene10238 (DCAF7)	0.00717675	7.68891	0.188776	0.850655	0.978033	0.188282
RNAseq	Whole Blood	Day 7	gene29941 (PKN3)	-0.0304413	2.22089	-0.188945	0.850689	0.978033	-0.188239
RNAseq	Whole Blood	Day 7	gene112574 (SNX18)	0.0123874	6.79195	0.188556	0.850816	0.978033	0.188078
RNAseq	Whole Blood	Day 7	gene79957 (PAQR6)	-0.039814	2.87799	-0.188782	0.850906	0.978033	-0.187962
RNAseq	Whole Blood	Day 7	gene84433 (CARD11)	-0.00895709	7.67994	-0.188549	0.850909	0.978033	-0.187959
RNAseq	Whole Blood	Day 1	gene4898 (NRDC)	-0.0024405	7.91709	-0.0718273	0.942902	0.978052	-0.0716235
RNAseq	Whole Blood	Day 7	gene83639 (TEX101)	-0.0700114	-1.48923	-0.188206	0.851065	0.978073	-0.18776
RNAseq	Whole Blood	Day 7	gene3099 (HK2)	-0.0156663	6.95236	-0.188397	0.851139	0.978073	-0.187665
RNAseq	Whole Blood	Day 1	gene93185 (IGSF8)	-0.00396819	5.5742	-0.0716602	0.943025	0.978078	-0.0714683
RNAseq	Whole Blood	Day 7	gene23517 (MTREX)	0.00688726	5.81558	0.187762	0.851359	0.978131	0.187385
RNAseq	Whole Blood	Day 7	gene682 (BSG)	-0.0209084	8.84343	-0.188097	0.851385	0.978131	-0.187351
RNAseq	Whole Blood	Day 1	gene400863 (NA)	-0.014673	1.78026	-0.0714231	0.943258	0.978218	-0.071175
RNAseq	Whole Blood	Day 1	gene8906 (AP1G2)	0.0035574	7.38442	0.0711089	0.943466	0.978218	0.0709145
RNAseq	Whole Blood	Day 1	gene51339 (DACT1)	0.0187424	1.93532	0.0710877	0.943539	0.978218	0.0708222
RNAseq	Whole Blood	Day 1	gene57419 (SLC24A3)	0.0136716	2.35369	0.0711063	0.94355	0.978218	0.0708089
RNAseq	Whole Blood	Day 1	gene55359 (STYK1)	-0.0179723	0.478127	-0.07076	0.943784	0.978236	-0.0705148
RNAseq	Whole Blood	Day 1	gene4130 (MAP1A)	-0.0110986	4.15761	-0.0707783	0.943806	0.978236	-0.0704873
RNAseq	Whole Blood	Day 1	gene4684 (NCAM1)	0.0159541	4.52873	0.0706761	0.94389	0.978236	0.0703816
RNAseq	Whole Blood	Day 1	gene400660 (LINC00683)	0.0274287	-2.29756	0.0703582	0.944009	0.978236	0.0702318
RNAseq	Whole Blood	Day 1	gene730152 (GSTA7P)	0.0275487	-3.7437	0.0702459	0.944129	0.978236	0.0700817
RNAseq	Whole Blood	Day 1	gene79664 (ICE2)	-0.00339574	5.06872	-0.0701652	0.944153	0.978236	-0.0700505
RNAseq	Whole Blood	Day 1	gene51098 (IFT52)	0.00430641	3.80262	0.0698982	0.944389	0.978268	0.0697546
RNAseq	Whole Blood	Day 1	gene162427 (RETREG3)	-0.00222152	6.62374	-0.0698129	0.944467	0.978268	-0.0696568
RNAseq	Whole Blood	Day 1	gene11188 (NISCH)	0.00276826	7.24491	0.0697977	0.944477	0.978268	0.0696435
RNAseq	Whole Blood	Day 28	gene28605 (TRBV6-2)	0.0424223	0.737271	0.175893	0.860907	0.978299	0.17522
RNAseq	Whole Blood	Day 1	gene54998 (AURKAIP1)	-0.00431694	6.05234	-0.0697066	0.944609	0.978303	-0.0694783
RNAseq	Whole Blood	Day 28	gene1889 (ECE1)	0.0125309	8.52266	0.175715	0.861043	0.978343	0.175046
RNAseq	Whole Blood	Day 1	gene7321 (UBE2D1)	-0.00865363	5.6736	-0.0695191	0.944786	0.978385	-0.069256
RNAseq	Whole Blood	Day 28	gene55108 (BSDC1)	-0.0048349	6.57329	-0.17502	0.861308	0.978533	-0.174709
RNAseq	Whole Blood	Day 7	gene55831 (EMC3)	0.0196714	6.52344	0.187527	0.851841	0.978543	0.18677
RNAseq	Whole Blood	Day 28	gene148206 (ZNF714)	-0.0246185	3.26418	-0.17523	0.861472	0.978608	-0.1745
RNAseq	Whole Blood	Day 28	gene654434 (SNHG20)	0.0128698	3.35393	0.174382	0.861843	0.97862	0.174028
RNAseq	Whole Blood	Day 28	gene4150 (MAZ)	0.00649652	7.76655	0.17435	0.86191	0.97862	0.173944
RNAseq	Whole Blood	Day 28	gene80010 (RMI1)	0.0127596	3.45162	0.174263	0.861943	0.97862	0.173901
RNAseq	Whole Blood	Day 28	gene10730 (YME1L1)	-0.0043847	7.27264	-0.174003	0.862255	0.97862	-0.173504
RNAseq	Whole Blood	Day 28	gene101929097 (NA)	-0.0204736	3.59348	-0.173964	0.862372	0.97862	-0.173356
RNAseq	Whole Blood	Day 28	gene55930 (MYO5C)	-0.0342696	0.737929	-0.173755	0.862447	0.97862	-0.17326
RNAseq	Whole Blood	Day 28	gene55024 (BANK1)	-0.0258678	5.49215	-0.174046	0.86245	0.97862	-0.173256
RNAseq	Whole Blood	Day 28	gene3430 (IFI35)	0.0255031	5.59613	0.173797	0.862462	0.97862	0.173241
RNAseq	Whole Blood	Day 28	gene5872 (RAB13)	0.0205097	2.64632	0.173787	0.862531	0.97862	0.173154
RNAseq	Whole Blood	Day 28	gene6886 (TAL1)	-0.0227519	5.16046	-0.173902	0.862547	0.97862	-0.173133
RNAseq	Whole Blood	Day 28	gene84889 (SLC7A3)	-0.0750889	-2.92832	-0.173397	0.862599	0.97862	-0.173066
RNAseq	Whole Blood	Day 28	gene284367 (SIGLEC17P)	0.034833	3.27464	0.173772	0.862655	0.97862	0.172995
RNAseq	Whole Blood	Day 1	gene3887 (KRT81)	0.0232076	-1.16561	0.0689798	0.94512	0.97863	0.0688366
RNAseq	Whole Blood	Day 28	gene8302 (KLRC4)	-0.0348668	3.25865	-0.173332	0.863021	0.978733	-0.17253
RNAseq	Whole Blood	Day 28	gene50862 (RNF141)	-0.0106331	5.95997	-0.172722	0.863166	0.978733	-0.172346
RNAseq	Whole Blood	Day 28	gene27348 (TOR1B)	0.0151757	5.51129	0.172984	0.863198	0.978733	0.172305
RNAseq	Whole Blood	Day 28	gene140876 (RIPOR3)	0.0384456	1.39405	0.172567	0.863477	0.978733	0.17195
RNAseq	Whole Blood	Day 28	gene55437 (STRADB)	-0.0435628	7.10166	-0.172565	0.863607	0.978733	-0.171785
RNAseq	Whole Blood	Day 28	gene84687 (PPP1R9B)	0.00627627	9.12143	0.172136	0.863752	0.978733	0.171601
RNAseq	Whole Blood	Day 28	gene150356 (CHADL)	0.0322677	-0.283112	0.171812	0.86378	0.978733	0.171565
RNAseq	Whole Blood	Day 28	gene2065 (ERBB3)	0.0444502	-0.619002	0.171736	0.863876	0.978733	0.171442
RNAseq	Whole Blood	Day 28	gene643699 (GOLGA8N)	0.0561283	-0.127226	0.172103	0.863896	0.978733	0.171416
RNAseq	Whole Blood	Day 28	gene5450 (POU2AF1)	-0.0289841	5.01672	-0.171995	0.863961	0.978733	-0.171334
RNAseq	Whole Blood	Day 28	gene1964 (EIF1AX)	-0.00888826	5.24762	-0.171499	0.864052	0.978733	-0.171219
RNAseq	Whole Blood	Day 28	gene26191 (PTPN22)	-0.01315	5.4897	-0.171681	0.864109	0.978733	-0.171146
RNAseq	Whole Blood	Day 28	gene93974 (ATP5IF1)	0.00657853	5.97225	0.17131	0.864258	0.978733	0.170956
RNAseq	Whole Blood	Day 28	gene50848 (F11R)	-0.00868131	7.37702	-0.171468	0.864263	0.978733	-0.17095
RNAseq	Whole Blood	Day 28	gene57105 (CYSLTR2)	-0.0260205	3.44301	-0.171548	0.864289	0.978733	-0.170916
RNAseq	Whole Blood	Day 28	gene55796 (MBNL3)	0.0259857	7.26414	0.171617	0.864326	0.978733	0.17087
RNAseq	Whole Blood	Day 28	gene54849 (DEF8)	0.00882618	7.7228	0.171142	0.864453	0.978733	0.170708
RNAseq	Whole Blood	Day 28	gene55214 (P3H2)	-0.0411337	0.305466	-0.171	0.864702	0.978733	-0.170392
RNAseq	Whole Blood	Day 28	gene23527 (ACAP2)	0.00518932	7.31258	0.170619	0.864752	0.978733	0.170328
RNAseq	Whole Blood	Day 28	gene105371478 (NA)	-0.0201573	2.45839	-0.170687	0.864766	0.978733	-0.17031
RNAseq	Whole Blood	Day 28	gene1456 (CSNK1G3)	0.00727421	4.42701	0.170522	0.864806	0.978733	0.170259
RNAseq	Whole Blood	Day 28	gene93621 (MRFAP1)	-0.00548446	7.59942	-0.170555	0.864965	0.978778	-0.170058
RNAseq	Whole Blood	Day 28	gene2907 (GRINA)	0.0156878	8.05867	0.170637	0.865054	0.978778	0.169944
RNAseq	Whole Blood	Day 28	gene1284 (COL4A2)	0.0815416	-1.64226	0.170266	0.865315	0.978778	0.169612
RNAseq	Whole Blood	Day 28	gene7979 (SEM1)	0.00953339	4.40895	0.169736	0.865454	0.978778	0.169436
RNAseq	Whole Blood	Day 28	gene84256 (FLYWCH1)	-0.0298867	6.08677	-0.170228	0.865484	0.978778	-0.169398
RNAseq	Whole Blood	Day 28	gene100133331 (LOC100133331)	-0.0308813	4.18822	-0.170006	0.865523	0.978778	-0.169348
RNAseq	Whole Blood	Day 28	gene1514 (CTSL)	0.0304663	3.78091	0.169972	0.86553	0.978778	0.169339
RNAseq	Whole Blood	Day 28	gene439921 (MXRA7)	0.0513518	3.22958	0.169839	0.865781	0.978822	0.16902
RNAseq	Whole Blood	Day 28	gene283989 (TSEN54)	0.0138323	5.12697	0.169626	0.865803	0.978822	0.168991
RNAseq	Whole Blood	Day 28	gene80054 (CEBPA-DT)	0.0324165	0.991518	0.169315	0.865944	0.978822	0.168812
RNAseq	Whole Blood	Day 28	gene643723 (LYPLAL1-DT)	-0.0367729	0.362948	-0.168746	0.8664	0.978822	-0.168233
RNAseq	Whole Blood	Day 28	gene29781 (NCAPH2)	0.0100419	5.32117	0.168543	0.866561	0.978822	0.168029
RNAseq	Whole Blood	Day 28	gene10457 (GPNMB)	-0.0570654	-0.503659	-0.168496	0.866588	0.978822	-0.167993
RNAseq	Whole Blood	Day 28	gene55248 (PACC1)	0.0108289	3.3281	0.168191	0.866643	0.978822	0.167923
RNAseq	Whole Blood	Day 28	gene116540 (MRPL53)	-0.0103002	4.77222	-0.168352	0.866742	0.978822	-0.167799
RNAseq	Whole Blood	Day 28	gene126375 (ZNF792)	0.0102002	3.76226	0.167974	0.866849	0.978822	0.167663
RNAseq	Whole Blood	Day 28	gene83861 (RSPH3)	-0.02068	3.15536	-0.168131	0.866972	0.978822	-0.167506
RNAseq	Whole Blood	Day 28	gene54887 (UHRF1BP1)	0.0194365	4.72226	0.168167	0.867006	0.978822	0.167463
RNAseq	Whole Blood	Day 28	gene4354 (MPP1)	-0.0188574	7.70673	-0.168097	0.867061	0.978822	-0.167393
RNAseq	Whole Blood	Day 28	gene7879 (RAB7A)	0.00456162	8.8255	0.167583	0.867198	0.978822	0.167219
RNAseq	Whole Blood	Day 28	gene55486 (PARL)	-0.0104909	4.85855	-0.167637	0.867251	0.978822	-0.167152
RNAseq	Whole Blood	Day 28	gene23381 (SMG5)	-0.0127023	7.01955	-0.167826	0.867302	0.978822	-0.167086
RNAseq	Whole Blood	Day 28	gene26228 (STAP1)	0.0229086	3.12745	0.16773	0.867311	0.978822	0.167075
RNAseq	Whole Blood	Day 28	gene100132247 (NPIPB5)	-0.0246273	5.66048	-0.16728	0.867722	0.978822	-0.166553
RNAseq	Whole Blood	Day 28	gene9584 (RBM39)	0.00633968	8.25761	0.166772	0.867868	0.978822	0.166367
RNAseq	Whole Blood	Day 28	gene51218 (GLRX5)	-0.0344389	6.27644	-0.167062	0.867882	0.978822	-0.166349
RNAseq	Whole Blood	Day 28	gene3633 (INPP5B)	-0.0131999	5.70387	-0.166737	0.868139	0.978822	-0.166023
RNAseq	Whole Blood	Day 28	gene347404 (LANCL3)	-0.0358201	0.340432	-0.16634	0.868188	0.978822	-0.165961
RNAseq	Whole Blood	Day 28	gene55147 (RBM23)	0.00733492	7.10393	0.166532	0.868227	0.978822	0.165911
RNAseq	Whole Blood	Day 28	gene102465436 (MIR6728)	0.0202151	1.477	0.166124	0.868335	0.978822	0.165774
RNAseq	Whole Blood	Day 28	gene1513 (CTSK)	-0.0229885	2.80713	-0.166355	0.868348	0.978822	-0.165757
RNAseq	Whole Blood	Day 28	gene80205 (CHD9)	0.00859985	5.66769	0.166068	0.868443	0.978822	0.165637
RNAseq	Whole Blood	Day 28	gene9324 (HMGN3)	0.00849219	5.23048	0.165992	0.86847	0.978822	0.165602
RNAseq	Whole Blood	Day 28	gene3127 (HLA-DRB5)	0.159172	5.28282	0.166438	0.868486	0.978822	0.165582
RNAseq	Whole Blood	Day 28	gene861 (RUNX1)	0.00641948	6.57517	0.165862	0.868534	0.978822	0.16552
RNAseq	Whole Blood	Day 28	gene642658 (SCX)	-0.0223843	1.35769	-0.16557	0.868785	0.978822	-0.165202
RNAseq	Whole Blood	Day 28	gene1646 (AKR1C2)	-0.100286	-3.51913	-0.16559	0.868972	0.978822	-0.164964
RNAseq	Whole Blood	Day 28	gene54906 (TASOR2)	-0.00844527	6.07947	-0.16505	0.869118	0.978822	-0.164779
RNAseq	Whole Blood	Day 28	gene23530 (NNT)	0.0098456	5.77607	0.165257	0.869167	0.978822	0.164717
RNAseq	Whole Blood	Day 28	gene3665 (IRF7)	-0.0238167	5.81733	-0.165319	0.869192	0.978822	-0.164685
RNAseq	Whole Blood	Day 28	gene8874 (ARHGEF7)	0.0061133	6.03964	0.165066	0.8692	0.978822	0.164674
RNAseq	Whole Blood	Day 28	gene56922 (MCCC1)	0.00879391	4.28508	0.164908	0.869343	0.978822	0.164493
RNAseq	Whole Blood	Day 28	gene120534 (ARL14EP)	-0.0127031	4.72532	-0.164661	0.869637	0.978822	-0.16412
RNAseq	Whole Blood	Day 28	gene23446 (SLC44A1)	-0.0106963	5.21823	-0.164558	0.869663	0.978822	-0.164087
RNAseq	Whole Blood	Day 28	gene10681 (GNB5)	-0.0126134	4.60094	-0.164573	0.869714	0.978822	-0.164021
RNAseq	Whole Blood	Day 28	gene566 (AZU1)	-0.0688309	0.948939	-0.164789	0.86972	0.978822	-0.164015
RNAseq	Whole Blood	Day 28	gene1495 (CTNNA1)	-0.0137134	6.98641	-0.16452	0.869886	0.978822	-0.163803
RNAseq	Whole Blood	Day 28	gene643836 (ZFP62)	-0.00896741	4.88436	-0.164034	0.869943	0.978822	-0.163731
RNAseq	Whole Blood	Day 28	gene100507195 (LINC02384)	0.0447124	1.51509	0.16436	0.870053	0.978822	0.163591
RNAseq	Whole Blood	Day 28	gene254427 (PROSER2)	0.0272476	1.93953	0.164048	0.870183	0.978822	0.163426
RNAseq	Whole Blood	Day 28	gene55278 (QRSL1)	-0.0117094	4.08598	-0.163859	0.870208	0.978822	-0.163394
RNAseq	Whole Blood	Day 28	gene3013 (H2AC7)	-0.0305574	1.30543	-0.163909	0.870239	0.978822	-0.163354
RNAseq	Whole Blood	Day 28	gene158293 (FAM120AOS)	0.00498314	5.85498	0.163484	0.870404	0.978822	0.163146
RNAseq	Whole Blood	Day 28	gene8942 (KYNU)	0.0193227	4.16136	0.163148	0.870766	0.978822	0.162686
RNAseq	Whole Blood	Day 28	gene26058 (GIGYF2)	0.00530992	6.89422	0.162881	0.870889	0.978822	0.162529
RNAseq	Whole Blood	Day 28	gene6446 (SGK1)	0.0170116	6.65481	0.163094	0.870908	0.978822	0.162505
RNAseq	Whole Blood	Day 28	gene7316 (UBC)	-0.00513559	9.97408	-0.162719	0.871096	0.978822	-0.162267
RNAseq	Whole Blood	Day 28	gene28972 (SPCS1)	0.00701189	5.79437	0.162455	0.87117	0.978822	0.162173
RNAseq	Whole Blood	Day 28	gene55140 (ELP3)	0.00772724	5.34554	0.162604	0.871181	0.978822	0.162158
RNAseq	Whole Blood	Day 28	gene1824 (DSC2)	-0.0410487	4.82207	-0.162898	0.871204	0.978822	-0.16213
RNAseq	Whole Blood	Day 28	gene346007 (EYS)	0.0343191	-0.881998	0.162307	0.871221	0.978822	0.162108
RNAseq	Whole Blood	Day 28	gene9904 (RBM19)	0.00675988	5.5438	0.162282	0.871316	0.978822	0.161988
RNAseq	Whole Blood	Day 28	gene2621 (GAS6)	0.0239384	3.01951	0.162446	0.871359	0.978822	0.161932
RNAseq	Whole Blood	Day 28	gene353345 (GPR141)	0.0173717	4.4224	0.162418	0.871432	0.978822	0.16184
RNAseq	Whole Blood	Day 28	gene80228 (ORAI2)	0.0122093	7.90995	0.162435	0.871527	0.978822	0.16172
RNAseq	Whole Blood	Day 28	gene27044 (SND1)	0.00913996	7.55674	0.162342	0.871528	0.978822	0.161718
RNAseq	Whole Blood	Day 28	gene1776 (DNASE1L3)	0.033019	0.677575	0.161814	0.871825	0.978822	0.161341
RNAseq	Whole Blood	Day 28	gene8291 (DYSF)	0.0136897	9.01655	0.161935	0.871855	0.978822	0.161302
RNAseq	Whole Blood	Day 28	gene5048 (PAFAH1B1)	-0.00431364	7.44246	-0.161619	0.871943	0.978822	-0.161191
RNAseq	Whole Blood	Day 28	gene5900 (RALGDS)	0.0101287	6.50857	0.16171	0.872023	0.978822	0.161089
RNAseq	Whole Blood	Day 28	gene55847 (CISD1)	0.0135301	2.32048	0.161338	0.87206	0.978822	0.161042
RNAseq	Whole Blood	Day 28	gene3561 (IL2RG)	0.0070785	8.81075	0.161425	0.872221	0.978822	0.160838
RNAseq	Whole Blood	Day 28	gene4675 (NAP1L3)	-0.0241119	1.46188	-0.161327	0.872249	0.978822	-0.160803
RNAseq	Whole Blood	Day 28	gene130074 (FAM168B)	0.0050037	7.13252	0.16114	0.872335	0.978822	0.160693
RNAseq	Whole Blood	Day 28	gene8743 (TNFSF10)	-0.015328	7.82276	-0.160905	0.872574	0.978822	-0.160389
RNAseq	Whole Blood	Day 28	gene100049076 (GUSBP9)	-0.0450472	0.406835	-0.160984	0.872584	0.978822	-0.160377
RNAseq	Whole Blood	Day 28	gene64743 (WDR13)	0.00598828	5.85923	0.160664	0.872633	0.978822	0.160314
RNAseq	Whole Blood	Day 28	gene4076 (CAPRIN1)	-0.00518292	7.49705	-0.160617	0.872698	0.978822	-0.160233
RNAseq	Whole Blood	Day 28	gene63933 (MCUR1)	0.0162555	4.35951	0.160846	0.872726	0.978822	0.160197
RNAseq	Whole Blood	Day 28	gene5966 (REL)	0.0108947	6.24008	0.160497	0.872803	0.978822	0.1601
RNAseq	Whole Blood	Day 28	gene366 (AQP9)	-0.0119816	9.31061	-0.160652	0.872803	0.978822	-0.160099
RNAseq	Whole Blood	Day 28	gene2037 (EPB41L2)	0.0149657	4.23407	0.160274	0.873114	0.978822	0.159704
RNAseq	Whole Blood	Day 28	gene257397 (TAB3)	-0.00548716	5.72777	-0.159847	0.873237	0.978822	-0.159548
RNAseq	Whole Blood	Day 28	gene5212 (VIT)	0.0527845	-1.05688	0.160044	0.873255	0.978822	0.159525
RNAseq	Whole Blood	Day 28	gene586 (BCAT1)	0.0355528	2.85003	0.160193	0.873273	0.978822	0.159503
RNAseq	Whole Blood	Day 28	gene8997 (KALRN)	-0.0245648	2.31449	-0.159983	0.873403	0.978822	-0.159337
RNAseq	Whole Blood	Day 28	gene151636 (DTX3L)	-0.0162865	7.51627	-0.159767	0.873459	0.978822	-0.159267
RNAseq	Whole Blood	Day 28	gene132158 (GLYCTK)	0.00972388	4.18992	0.159599	0.873484	0.978822	0.159235
RNAseq	Whole Blood	Day 7	gene733 (C8G)	0.0685793	-1.03425	0.186575	0.852383	0.979053	0.186079
RNAseq	Whole Blood	Day 7	gene5829 (PXN)	0.00560957	9.5571	0.186328	0.852543	0.979061	0.185875
RNAseq	Whole Blood	Day 7	gene253782 (CERS6)	0.0135911	5.34865	0.186209	0.852741	0.979061	0.185622
RNAseq	Whole Blood	Day 7	gene25845 (PP7080)	-0.0150795	3.25164	-0.186013	0.852791	0.979061	-0.185559
RNAseq	Whole Blood	Day 7	gene7697 (ZNF138)	-0.018923	2.6266	-0.18568	0.852955	0.979061	-0.18535
RNAseq	Whole Blood	Day 7	gene6727 (SRP14)	-0.00655778	7.36648	-0.185795	0.852975	0.979061	-0.185324
RNAseq	Whole Blood	Day 7	gene2073 (ERCC5)	-0.00561253	7.20394	-0.185729	0.852976	0.979061	-0.185322
RNAseq	Whole Blood	Day 28	gene25832 (NBPF14)	-0.0170846	5.29514	-0.159484	0.873844	0.979115	-0.158778
RNAseq	Whole Blood	Day 28	gene10946 (SF3A3)	-0.00915341	6.53313	-0.158957	0.874138	0.979134	-0.158404
RNAseq	Whole Blood	Day 28	gene137695 (TMEM68)	-0.0111652	2.73507	-0.158445	0.874269	0.979134	-0.158238
RNAseq	Whole Blood	Day 28	gene1854 (DUT)	-0.0113091	5.29607	-0.158625	0.87438	0.979134	-0.158098
RNAseq	Whole Blood	Day 28	gene80207 (OPA3)	0.00713354	5.11798	0.15835	0.874407	0.979134	0.158064
RNAseq	Whole Blood	Day 28	gene10335 (MRVI1)	0.0196943	6.10573	0.15865	0.874419	0.979134	0.158048
RNAseq	Whole Blood	Day 28	gene146198 (ZFP90)	-0.0128753	5.20154	-0.158599	0.874495	0.979134	-0.157952
RNAseq	Whole Blood	Day 28	gene83606 (GUCD1)	0.00845402	7.14323	0.158385	0.874641	0.979134	0.157767
RNAseq	Whole Blood	Day 28	gene100616387 (MIR3064)	0.0148681	5.74848	0.157837	0.874911	0.979134	0.157424
RNAseq	Whole Blood	Day 28	gene199786 (NIBAN3)	-0.0247211	5.82971	-0.157898	0.875066	0.979134	-0.157226
RNAseq	Whole Blood	Day 28	gene1635 (DCTD)	-0.00687222	5.33506	-0.157607	0.875079	0.979134	-0.15721
RNAseq	Whole Blood	Day 28	gene58160 (NFE4)	0.026845	2.65433	0.15746	0.875382	0.979134	0.156825
RNAseq	Whole Blood	Day 28	gene497190 (CLEC18B)	-0.0562222	-0.00157118	-0.15745	0.875457	0.979134	-0.156731
RNAseq	Whole Blood	Day 28	gene286006 (LSMEM1)	-0.0181014	3.20686	-0.157074	0.875542	0.979134	-0.156623
RNAseq	Whole Blood	Day 28	gene6646 (SOAT1)	0.00671224	6.02312	0.156804	0.875668	0.979134	0.156463
RNAseq	Whole Blood	Day 28	gene84961 (FBXL20)	-0.0077201	6.26939	-0.156769	0.875682	0.979134	-0.156446
RNAseq	Whole Blood	Day 28	gene400685 (LINC01801)	-0.0230744	0.80345	-0.156725	0.875729	0.979134	-0.156385
RNAseq	Whole Blood	Day 28	gene387509 (GPR153)	-0.0344145	2.02374	-0.157006	0.875739	0.979134	-0.156373
RNAseq	Whole Blood	Day 28	gene654 (BMP6)	0.0222948	4.06766	0.156897	0.875835	0.979134	0.156251
RNAseq	Whole Blood	Day 28	gene22908 (SACM1L)	0.00856899	5.86521	0.156657	0.875957	0.979134	0.156097
RNAseq	Whole Blood	Day 28	gene9966 (TNFSF15)	0.0402093	0.392272	0.15658	0.875972	0.979134	0.156077
RNAseq	Whole Blood	Day 28	gene64781 (CERK)	0.00713309	7.63781	0.156576	0.87601	0.979134	0.15603
RNAseq	Whole Blood	Day 28	gene29978 (UBQLN2)	-0.00637666	6.26256	-0.156403	0.876011	0.979134	-0.156028
RNAseq	Whole Blood	Day 7	gene80150 (ASRGL1)	-0.0235713	3.53699	-0.185855	0.853148	0.979146	-0.185103
RNAseq	Whole Blood	Day 7	gene55728 (N4BP2)	-0.0117417	4.15017	-0.185346	0.85327	0.979173	-0.184948
RNAseq	Whole Blood	Day 1	gene84129 (ACAD11)	0.00522236	3.85775	0.068181	0.945761	0.979193	0.0680305
RNAseq	Whole Blood	Day 28	gene57835 (SLC4A5)	-0.0149288	3.15677	-0.156253	0.876173	0.979206	-0.155823
RNAseq	Whole Blood	Day 7	gene1628 (DBP)	0.0115636	4.89829	0.18504	0.853492	0.979316	0.184665
RNAseq	Whole Blood	Day 7	gene102723854 (LINC01819)	-0.0406107	0.0135599	-0.184867	0.853694	0.979428	-0.184407
RNAseq	Whole Blood	Day 7	gene100132111 (C2CD4D-AS1)	-0.0295303	2.02083	-0.184758	0.853913	0.979428	-0.184128
RNAseq	Whole Blood	Day 7	gene83869 (TTTY14)	0.0267753	-2.7126	0.184589	0.853934	0.979428	0.184101
RNAseq	Whole Blood	Day 7	gene101060389 (TBC1D3D)	-0.121878	-2.96699	-0.184608	0.854087	0.979428	-0.183906
RNAseq	Whole Blood	Day 7	gene339788 (LINC00298)	0.0606672	-1.7438	0.184248	0.854098	0.979428	0.183893
RNAseq	Whole Blood	Day 7	gene100616414 (MIR4761)	-0.0172688	3.30087	-0.184264	0.854179	0.979428	-0.18379
RNAseq	Whole Blood	Day 7	gene84269 (CHCHD5)	-0.0120887	3.27827	-0.18394	0.854293	0.979428	-0.183644
RNAseq	Whole Blood	Day 7	gene57211 (ADGRG6)	0.0484463	-0.463225	0.18406	0.854372	0.979428	0.183543
RNAseq	Whole Blood	Day 28	gene3128 (HLA-DRB6)	-0.0403822	2.51613	-0.156166	0.876473	0.979432	-0.155442
RNAseq	Whole Blood	Day 7	gene113402 (SFT2D1)	0.0110326	4.60907	0.18347	0.85476	0.979504	0.183048
RNAseq	Whole Blood	Day 7	gene1839 (HBEGF)	-0.0452728	0.645156	-0.183367	0.85477	0.979504	-0.183035
RNAseq	Whole Blood	Day 7	gene10157 (AASS)	-0.0318655	1.9288	-0.183681	0.854806	0.979504	-0.182989
RNAseq	Whole Blood	Day 7	gene5551 (PRF1)	-0.0311826	8.92929	-0.183646	0.85483	0.979504	-0.18296
RNAseq	Whole Blood	Day 28	gene123096 (SLC25A29)	0.0359536	5.1519	0.155918	0.876692	0.979567	0.155164
RNAseq	Whole Blood	Day 28	gene201799 (TMEM154)	-0.0104548	7.98661	-0.155465	0.87694	0.979735	-0.15485
RNAseq	Whole Blood	Day 1	gene84765 (ZNF577)	0.00677139	3.16436	0.067433	0.946399	0.979752	0.0672296
RNAseq	Whole Blood	Day 7	gene57591 (MRTFA)	-0.00657049	7.79366	-0.182671	0.855498	0.979807	-0.182108
RNAseq	Whole Blood	Day 7	gene254050 (LRRC43)	0.0519193	-0.439956	0.182659	0.855524	0.979807	0.182075
RNAseq	Whole Blood	Day 7	gene2771 (GNAI2)	0.00606098	10.29	0.182323	0.85564	0.979807	0.181927
RNAseq	Whole Blood	Day 7	gene253959 (RALGAPA1)	-0.0103097	4.55761	-0.1823	0.855642	0.979807	-0.181924
RNAseq	Whole Blood	Day 7	gene550112 (UBA6-AS1)	-0.0197012	2.82764	-0.182568	0.855666	0.979807	-0.181894
RNAseq	Whole Blood	Day 7	gene90203 (SNX21)	0.0218219	2.97401	0.182411	0.855726	0.979807	0.181818
RNAseq	Whole Blood	Day 7	gene147700 (KLC3)	-0.0532248	2.80511	-0.182643	0.855778	0.979807	-0.181751
RNAseq	Whole Blood	Day 1	gene55363 (HEMGN)	0.0143069	5.98777	0.0672005	0.94664	0.979817	0.0669263
RNAseq	Whole Blood	Day 1	gene22891 (ZNF365)	0.0168712	0.761755	0.0671426	0.946671	0.979817	0.0668884
RNAseq	Whole Blood	Day 1	gene84262 (PSMG3)	-0.00426029	3.51035	-0.0668046	0.946828	0.979817	-0.0666903
RNAseq	Whole Blood	Day 1	gene219347 (TMEM254-AS1)	-0.0164837	0.031081	-0.0667658	0.946912	0.979817	-0.0665855
RNAseq	Whole Blood	Day 1	gene11037 (STON1)	0.0100672	1.37905	0.0665989	0.947034	0.979817	0.0664318
RNAseq	Whole Blood	Day 1	gene100505538 (RBM26-AS1)	0.0168353	0.211268	0.0665967	0.947049	0.979817	0.0664132
RNAseq	Whole Blood	Day 7	gene4171 (MCM2)	0.0146859	3.92712	0.182014	0.855966	0.979901	0.181511
RNAseq	Whole Blood	Day 7	gene28939 (IGKV1-13)	0.100582	-0.610451	0.181939	0.856154	0.979901	0.181272
RNAseq	Whole Blood	Day 7	gene4864 (NPC1)	0.012305	5.93447	0.181671	0.85626	0.979901	0.181137
RNAseq	Whole Blood	Day 7	gene64864 (RFX7)	-0.0105937	5.22114	-0.181489	0.856324	0.979901	-0.181055
RNAseq	Whole Blood	Day 7	gene4292 (MLH1)	0.00873628	4.69796	0.181203	0.856555	0.979901	0.180762
RNAseq	Whole Blood	Day 7	gene5170 (PDPK1)	-0.00681123	6.91278	-0.18109	0.856561	0.979901	-0.180753
RNAseq	Whole Blood	Day 7	gene6634 (SNRPD3)	0.00691022	6.7221	0.181128	0.856599	0.979901	0.180705
RNAseq	Whole Blood	Day 7	gene11315 (PARK7)	0.00760718	6.44337	0.181106	0.856643	0.979901	0.180649
RNAseq	Whole Blood	Day 28	gene100134938 (UPK3BL1)	-0.0398335	4.52782	-0.155248	0.877221	0.97994	-0.154493
RNAseq	Whole Blood	Day 28	gene3301 (DNAJA1)	0.0105169	7.33627	0.154666	0.877372	0.98	0.154301
RNAseq	Whole Blood	Day 7	gene140612 (ZFP28)	0.0220444	2.31494	0.180914	0.856855	0.980002	0.180378
RNAseq	Whole Blood	Day 7	gene25828 (TXN2)	-0.00820495	5.64319	-0.180566	0.857076	0.980002	-0.180098
RNAseq	Whole Blood	Day 7	gene1263 (PLK3)	-0.0133235	5.05535	-0.180365	0.857302	0.980002	-0.179809
RNAseq	Whole Blood	Day 7	gene10025 (MED16)	0.0109847	6.40188	0.180402	0.857387	0.980002	0.179701
RNAseq	Whole Blood	Day 7	gene11137 (PWP1)	0.00774159	4.97286	0.179992	0.857505	0.980002	0.179552
RNAseq	Whole Blood	Day 7	gene54504 (CPVL)	-0.0215684	7.42678	-0.18019	0.857549	0.980002	-0.179495
RNAseq	Whole Blood	Day 7	gene10807 (ENTR1)	0.00980326	5.05418	0.17958	0.85781	0.980002	0.179162
RNAseq	Whole Blood	Day 7	gene25824 (PRDX5)	0.022125	7.32326	0.179943	0.857812	0.980002	0.17916
RNAseq	Whole Blood	Day 7	gene6604 (SMARCD3)	0.0153467	5.10955	0.179757	0.857838	0.980002	0.179127
RNAseq	Whole Blood	Day 7	gene10159 (ATP6AP2)	-0.00847791	6.96105	-0.179649	0.857869	0.980002	-0.179087
RNAseq	Whole Blood	Day 7	gene5594 (MAPK1)	0.00630891	8.13273	0.179222	0.858088	0.980002	0.178809
RNAseq	Whole Blood	Day 7	gene7582 (ZNF33B)	0.0110771	5.19923	0.179251	0.858141	0.980002	0.17874
RNAseq	Whole Blood	Day 7	gene11094 (CACFD1)	0.0196512	2.65516	0.179158	0.858251	0.980002	0.178602
RNAseq	Whole Blood	Day 7	gene5813 (PURA)	-0.00905105	4.76317	-0.178705	0.858351	0.980002	-0.178473
RNAseq	Whole Blood	Day 7	gene51631 (LUC7L2)	0.00530886	6.81124	0.178736	0.858435	0.980002	0.178367
RNAseq	Whole Blood	Day 7	gene3042 (HBM)	0.0523408	5.35631	0.179035	0.858533	0.980002	0.178242
RNAseq	Whole Blood	Day 7	gene55823 (VPS11)	0.0064349	6.30835	0.178726	0.858534	0.980002	0.178241
RNAseq	Whole Blood	Day 7	gene10045 (SH2D3A)	-0.0124236	4.40316	-0.178675	0.858586	0.980002	-0.178174
RNAseq	Whole Blood	Day 7	gene7525 (YES1)	-0.0181879	2.84285	-0.178654	0.85859	0.980002	-0.178169
RNAseq	Whole Blood	Day 28	gene28557 (TRBV30)	-0.0764994	0.24743	-0.155013	0.87749	0.980022	-0.154152
RNAseq	Whole Blood	Day 28	gene9715 (FAM131B)	0.0213414	2.26842	0.154505	0.877632	0.980045	0.153972
RNAseq	Whole Blood	Day 28	gene1760 (DMPK)	0.0132141	4.33817	0.154055	0.877979	0.980045	0.153531
RNAseq	Whole Blood	Day 28	gene10783 (NEK6)	-0.0154963	5.84326	-0.153768	0.878254	0.980045	-0.153183
RNAseq	Whole Blood	Day 28	gene27246 (RNF115)	0.006764	4.6933	0.153496	0.878279	0.980045	0.153152
RNAseq	Whole Blood	Day 28	gene29887 (SNX10)	0.00883374	5.941	0.153395	0.878324	0.980045	0.153094
RNAseq	Whole Blood	Day 28	gene11094 (CACFD1)	-0.0166759	2.65516	-0.153262	0.878573	0.980045	-0.152778
RNAseq	Whole Blood	Day 28	gene8833 (GMPS)	0.0060993	5.15971	0.152978	0.878625	0.980045	0.152713
RNAseq	Whole Blood	Day 28	gene7544 (ZFY)	-0.00819025	-0.130266	-0.153176	0.878632	0.980045	-0.152703
RNAseq	Whole Blood	Day 28	gene11252 (PACSIN2)	-0.00951519	7.81252	-0.153063	0.87883	0.980045	-0.152453
RNAseq	Whole Blood	Day 28	gene55614 (KIF16B)	0.0179543	3.92551	0.153033	0.878868	0.980045	0.152404
RNAseq	Whole Blood	Day 28	gene389692 (MAFA)	-0.0567067	-1.90466	-0.152482	0.879013	0.980045	-0.152221
RNAseq	Whole Blood	Day 28	gene9531 (BAG3)	0.0133101	4.38779	0.152604	0.879094	0.980045	0.152118
RNAseq	Whole Blood	Day 28	gene222166 (MTURN)	0.0163162	6.5046	0.15278	0.879094	0.980045	0.152118
RNAseq	Whole Blood	Day 28	gene339745 (SPOPL)	-0.00621347	6.05105	-0.152281	0.879174	0.980045	-0.152016
RNAseq	Whole Blood	Day 28	gene159 (ADSS2)	-0.00856508	5.87833	-0.152254	0.879319	0.980045	-0.151832
RNAseq	Whole Blood	Day 28	gene123036 (TC2N)	-0.0112857	5.53344	-0.152275	0.879382	0.980045	-0.151753
RNAseq	Whole Blood	Day 28	gene9975 (NR1D2)	0.00781102	5.16655	0.151785	0.879559	0.980045	0.151529
RNAseq	Whole Blood	Day 28	gene9877 (ZC3H11A)	-0.00445114	7.97079	-0.151838	0.879568	0.980045	-0.151516
RNAseq	Whole Blood	Day 28	gene57634 (EP400)	-0.00603985	7.45841	-0.151764	0.879609	0.980045	-0.151464
RNAseq	Whole Blood	Day 28	gene84460 (ZMAT1)	0.0128878	5.0858	0.151691	0.879742	0.980045	0.151297
RNAseq	Whole Blood	Day 28	gene1875 (E2F5)	-0.0215991	1.85646	-0.151665	0.879791	0.980045	-0.151235
RNAseq	Whole Blood	Day 28	gene92342 (METTL18)	-0.0170277	2.53258	-0.15169	0.879808	0.980045	-0.151213
RNAseq	Whole Blood	Day 28	gene63877 (FAM204A)	-0.00652613	4.85809	-0.151441	0.879852	0.980045	-0.151157
RNAseq	Whole Blood	Day 28	gene54832 (VPS13C)	0.00908931	7.53634	0.151487	0.879859	0.980045	0.151148
RNAseq	Whole Blood	Day 28	gene3503 (IGHG4)	0.0848068	1.56616	0.151549	0.879971	0.980062	0.151005
RNAseq	Whole Blood	Day 28	gene84916 (UTP4)	0.00722029	4.02115	0.150936	0.880206	0.980112	0.150708
RNAseq	Whole Blood	Day 28	gene100507421 (TMEM178B)	0.0585582	-1.97794	0.150856	0.880318	0.980112	0.150567
RNAseq	Whole Blood	Day 28	gene285313 (IGSF10)	0.077163	-1.56135	0.150917	0.880528	0.980112	0.1503
RNAseq	Whole Blood	Day 28	gene55719 (SLF2)	-0.00648702	5.50227	-0.150559	0.880553	0.980112	-0.150269
RNAseq	Whole Blood	Day 28	gene80746 (TSEN2)	0.0114545	2.72567	0.150406	0.880625	0.980112	0.150177
RNAseq	Whole Blood	Day 28	gene153 (ADRB1)	0.0666011	-1.56443	0.150549	0.880685	0.980112	0.150101
RNAseq	Whole Blood	Day 28	gene246777 (SPESP1)	-0.0630194	-1.83121	-0.150501	0.880754	0.980112	-0.150013
RNAseq	Whole Blood	Day 28	gene23514 (SPIDR)	-0.0094806	5.39751	-0.15017	0.880989	0.980112	-0.149716
RNAseq	Whole Blood	Day 28	gene55823 (VPS11)	0.00532717	6.30835	0.150091	0.881026	0.980112	0.149668
RNAseq	Whole Blood	Day 28	gene283970 (PDXDC2P-NPIPB14P)	0.0161457	4.46058	0.150134	0.881104	0.980112	0.149569
RNAseq	Whole Blood	Day 28	gene100129550 (LINC02035)	0.0119405	4.86407	0.149522	0.881511	0.980112	0.149054
RNAseq	Whole Blood	Day 28	gene85377 (MICALL1)	0.0109807	5.41193	0.149517	0.881553	0.980112	0.149001
RNAseq	Whole Blood	Day 28	gene3148 (HMGB2)	0.00921953	7.3328	0.149297	0.881612	0.980112	0.148926
RNAseq	Whole Blood	Day 28	gene7157 (TP53)	0.00712851	6.22749	0.149331	0.881647	0.980112	0.148881
RNAseq	Whole Blood	Day 28	gene3112 (HLA-DOB)	0.0277155	2.86364	0.149397	0.881725	0.980112	0.148783
RNAseq	Whole Blood	Day 28	gene10321 (CRISP3)	-0.0553547	1.25855	-0.149317	0.881822	0.980112	-0.14866
RNAseq	Whole Blood	Day 28	gene2157 (F8)	0.0186688	2.08977	0.149083	0.881868	0.980112	0.148601
RNAseq	Whole Blood	Day 28	gene10410 (IFITM3)	-0.0637956	8.33923	-0.149022	0.882107	0.980112	-0.148298
RNAseq	Whole Blood	Day 28	gene10914 (PAPOLA)	0.00470023	7.89583	0.148415	0.882203	0.980112	0.148177
RNAseq	Whole Blood	Day 28	gene27043 (PELP1)	0.00533495	5.86448	0.148343	0.882326	0.980112	0.148021
RNAseq	Whole Blood	Day 28	gene2882 (GPX7)	0.0130887	2.94794	0.148408	0.882348	0.980112	0.147994
RNAseq	Whole Blood	Day 28	gene55890 (GPRC5C)	0.0503207	-0.904776	0.148266	0.882489	0.980112	0.147814
RNAseq	Whole Blood	Day 28	gene113201 (CASC4)	0.00530281	6.49495	0.148109	0.882528	0.980112	0.147765
RNAseq	Whole Blood	Day 28	gene9351 (SLC9A3R2)	-0.0178585	1.87428	-0.14809	0.882529	0.980112	-0.147764
RNAseq	Whole Blood	Day 28	gene10438 (C1D)	0.0095628	3.48867	0.147887	0.882603	0.980112	0.147671
RNAseq	Whole Blood	Day 28	gene27163 (NAAA)	0.0218224	6.70094	0.148286	0.88267	0.980112	0.147586
RNAseq	Whole Blood	Day 28	gene9989 (PPP4R1)	-0.00966037	7.14996	-0.14795	0.882774	0.980112	-0.147454
RNAseq	Whole Blood	Day 28	gene85013 (TMEM128)	0.00884208	3.68677	0.147557	0.882908	0.980112	0.147284
RNAseq	Whole Blood	Day 28	gene57556 (SEMA6A)	0.0516392	-2.52775	0.147468	0.882961	0.980112	0.147217
RNAseq	Whole Blood	Day 28	gene79685 (SAP30L)	0.00762973	6.01612	0.147683	0.883033	0.980112	0.147126
RNAseq	Whole Blood	Day 28	gene84433 (CARD11)	0.00691348	7.67994	0.147583	0.88305	0.980112	0.147104
RNAseq	Whole Blood	Day 28	gene284 (ANGPT1)	-0.0302333	1.77168	-0.147252	0.883324	0.980307	-0.146757
RNAseq	Whole Blood	Day 7	gene23332 (CLASP1)	-0.00611113	6.39871	-0.178022	0.85903	0.980328	-0.177609
RNAseq	Whole Blood	Day 7	gene4069 (LYZ)	-0.0321538	11.9735	-0.178361	0.859086	0.980328	-0.177538
RNAseq	Whole Blood	Day 7	gene10930 (APOBEC2)	0.0712753	-2.28938	0.177937	0.859169	0.980328	0.177432
RNAseq	Whole Blood	Day 1	gene10645 (CAMKK2)	0.00405788	7.47671	0.065867	0.9477	0.980389	0.0655956
RNAseq	Whole Blood	Day 7	gene3050 (HBZ)	-0.12461	-0.430229	-0.177888	0.859488	0.980519	-0.177026
RNAseq	Whole Blood	Day 7	gene85457 (CIPC)	-0.0114076	4.27227	-0.177486	0.859533	0.980519	-0.176969
RNAseq	Whole Blood	Day 7	gene51339 (DACT1)	0.046252	1.93532	0.177523	0.859657	0.980549	0.176811
RNAseq	Whole Blood	Day 28	gene23012 (STK38L)	-0.00631642	5.82938	-0.146595	0.883718	0.980626	-0.146258
RNAseq	Whole Blood	Day 28	gene442578 (STAG3L3)	0.0154206	3.49012	0.146545	0.883827	0.980626	0.14612
RNAseq	Whole Blood	Day 28	gene81844 (TRIM56)	0.00777309	7.28443	0.146394	0.883905	0.980626	0.14602
RNAseq	Whole Blood	Day 28	gene51115 (RMDN1)	-0.00905348	4.63332	-0.146331	0.884002	0.980626	-0.145898
RNAseq	Whole Blood	Day 7	gene539 (ATP5PO)	0.00881467	5.93159	0.176919	0.859851	0.980658	0.176564
RNAseq	Whole Blood	Day 7	gene23252 (OTUD3)	-0.0128508	3.83433	-0.176774	0.860023	0.980731	-0.176345
RNAseq	Whole Blood	Day 7	gene25829 (TMEM184B)	-0.00886766	6.33711	-0.176612	0.86011	0.980731	-0.176234
RNAseq	Whole Blood	Day 28	gene6814 (STXBP3)	-0.00863028	5.84041	-0.146062	0.884304	0.9808	-0.145516
RNAseq	Whole Blood	Day 28	gene5324 (PLAG1)	0.0183309	2.16733	0.145836	0.884355	0.9808	0.145451
RNAseq	Whole Blood	Day 1	gene54492 (NEURL1B)	0.0132161	-0.119776	0.0646552	0.948548	0.980803	0.0645306
RNAseq	Whole Blood	Day 1	gene4763 (NF1)	0.00318569	5.79166	0.0646535	0.948563	0.980803	0.0645112
RNAseq	Whole Blood	Day 1	gene22908 (SACM1L)	0.00358313	5.86521	0.0647246	0.948567	0.980803	0.0645069
RNAseq	Whole Blood	Day 1	gene28558 (TRBV29-1)	0.00990982	2.18864	0.0646134	0.948639	0.980803	0.0644156
RNAseq	Whole Blood	Day 1	gene57551 (TAOK1)	-0.00241096	6.99484	-0.0643509	0.948782	0.980803	-0.0642365
RNAseq	Whole Blood	Day 1	gene9031 (BAZ1B)	-0.00201617	7.08567	-0.0642969	0.948816	0.980803	-0.0641938
RNAseq	Whole Blood	Day 1	gene6809 (STX3)	0.00280347	7.92065	0.0642892	0.948871	0.980803	0.0641243
RNAseq	Whole Blood	Day 1	gene79365 (BHLHE41)	-0.016587	1.05845	-0.0642948	0.948903	0.980803	-0.0640847
RNAseq	Whole Blood	Day 1	gene352961 (HCG26)	-0.0541123	-0.913951	-0.0642964	0.948981	0.980803	-0.0639859
RNAseq	Whole Blood	Day 1	gene7580 (ZNF32)	0.00377358	3.77448	0.0636363	0.949347	0.980821	0.0635263
RNAseq	Whole Blood	Day 1	gene10156 (RASA4)	-0.0124982	2.98114	-0.0637782	0.949349	0.980821	-0.0635242
RNAseq	Whole Blood	Day 1	gene114823 (LENG8)	-0.00441283	7.51896	-0.0637041	0.949356	0.980821	-0.0635152
RNAseq	Whole Blood	Day 1	gene23351 (KHNYN)	0.00294258	7.48569	0.0637188	0.94939	0.980821	0.0634725
RNAseq	Whole Blood	Day 1	gene140807 (KRT72)	-0.0300349	3.3177	-0.063437	0.949667	0.980862	-0.0631254
RNAseq	Whole Blood	Day 1	gene85413 (SLC22A16)	-0.0197055	0.525276	-0.0633052	0.949731	0.980862	-0.0630446
RNAseq	Whole Blood	Day 1	gene7818 (DAP3)	0.00227102	6.40445	0.0630774	0.949838	0.980862	0.0629108
RNAseq	Whole Blood	Day 1	gene7036 (TFR2)	0.00714079	2.54705	0.0629104	0.949977	0.980862	0.0627357
RNAseq	Whole Blood	Day 1	gene9604 (RNF14)	0.00364827	4.90661	0.0628408	0.950018	0.980862	0.062684
RNAseq	Whole Blood	Day 1	gene153222 (CREBRF)	0.00362507	6.57661	0.0628148	0.950034	0.980862	0.0626646
RNAseq	Whole Blood	Day 1	gene2358 (FPR2)	-0.00626268	7.91008	-0.062814	0.950115	0.980862	-0.0625625
RNAseq	Whole Blood	Day 28	gene1982 (EIF4G2)	0.00425453	9.65471	0.145636	0.884538	0.980894	0.145219
RNAseq	Whole Blood	Day 28	gene4034 (LRCH4)	0.00662894	8.96805	0.145339	0.884758	0.980935	0.14494
RNAseq	Whole Blood	Day 28	gene23466 (CBX6)	0.00798328	7.03056	0.145479	0.88477	0.980935	0.144925
RNAseq	Whole Blood	Day 28	gene1490 (CCN2)	0.0633328	-1.71134	0.144984	0.885082	0.981022	0.144529
RNAseq	Whole Blood	Day 28	gene5256 (PHKA2)	0.00663815	6.05286	0.144849	0.885127	0.981022	0.144473
RNAseq	Whole Blood	Day 28	gene56681 (SAR1A)	0.00567289	6.52574	0.144819	0.885157	0.981022	0.144435
RNAseq	Whole Blood	Day 28	gene105374860 (NA)	-0.0412271	-1.15673	-0.144624	0.885241	0.981022	-0.144329
RNAseq	Whole Blood	Day 28	gene100287171 (WASHC1)	0.035711	4.21718	0.144527	0.885637	0.981079	0.143828
RNAseq	Whole Blood	Day 28	gene105376851 (NA)	-0.0513619	-0.522883	-0.144418	0.885659	0.981079	-0.143799
RNAseq	Whole Blood	Day 28	gene105370943 (LOC105370943)	-0.0267146	-0.653669	-0.14369	0.885867	0.981079	-0.143536
RNAseq	Whole Blood	Day 28	gene9914 (ATP2C2)	0.0820548	-1.0637	0.144114	0.885914	0.981079	0.143476
RNAseq	Whole Blood	Day 28	gene5664 (PSEN2)	0.0132716	2.80168	0.143326	0.886315	0.981079	0.142969
RNAseq	Whole Blood	Day 28	gene409 (ARRB2)	0.00611179	9.89637	0.143368	0.886475	0.981079	0.142766
RNAseq	Whole Blood	Day 28	gene9698 (PUM1)	0.0051343	6.7276	0.142933	0.886526	0.981079	0.142701
RNAseq	Whole Blood	Day 28	gene23126 (POGZ)	-0.00586114	6.77698	-0.142775	0.886757	0.981079	-0.142409
RNAseq	Whole Blood	Day 28	gene10807 (ENTR1)	-0.0077023	5.05418	-0.14266	0.886826	0.981079	-0.142322
RNAseq	Whole Blood	Day 28	gene222229 (LRWD1)	-0.0144053	5.61546	-0.142855	0.886849	0.981079	-0.142292
RNAseq	Whole Blood	Day 28	gene127544 (RNF19B)	0.00691556	7.54791	0.14269	0.886903	0.981079	0.142224
RNAseq	Whole Blood	Day 28	gene2949 (GSTM5)	-0.0624925	-2.36482	-0.142526	0.88703	0.981079	-0.142063
RNAseq	Whole Blood	Day 28	gene5153 (PDE1B)	-0.0174368	3.3525	-0.142429	0.887153	0.981079	-0.141907
RNAseq	Whole Blood	Day 28	gene22846 (VASH1)	-0.0372439	5.32124	-0.142483	0.887254	0.981079	-0.14178
RNAseq	Whole Blood	Day 28	gene101410538 (MMP24OS)	0.00982453	6.14946	0.142227	0.887285	0.981079	0.141741
RNAseq	Whole Blood	Day 28	gene113791 (PIK3IP1)	-0.0123196	7.66341	-0.142192	0.887293	0.981079	-0.14173
RNAseq	Whole Blood	Day 28	gene55246 (CCDC25)	-0.00831485	4.51559	-0.141495	0.887806	0.981079	-0.141081
RNAseq	Whole Blood	Day 28	gene692087 (SNORD49B)	-0.0301875	2.69918	-0.141715	0.887816	0.981079	-0.141069
RNAseq	Whole Blood	Day 28	gene240 (ALOX5)	0.00679466	8.15693	0.141384	0.887948	0.981079	0.140901
RNAseq	Whole Blood	Day 28	gene10043 (TOM1)	0.00938953	6.65966	0.14143	0.887993	0.981079	0.140844
RNAseq	Whole Blood	Day 28	gene728392 (LOC728392)	-0.0102275	5.9685	-0.141185	0.888045	0.981079	-0.140778
RNAseq	Whole Blood	Day 28	gene199720 (GGN)	0.0410663	-1.82066	0.140882	0.888096	0.981079	0.140714
RNAseq	Whole Blood	Day 28	gene25797 (QPCT)	0.0141083	6.24791	0.141064	0.888211	0.981079	0.140568
RNAseq	Whole Blood	Day 28	gene92579 (G6PC3)	0.0111359	3.88603	0.140908	0.888256	0.981079	0.140511
RNAseq	Whole Blood	Day 28	gene56829 (ZC3HAV1)	0.00753868	7.77752	0.140919	0.888295	0.981079	0.140462
RNAseq	Whole Blood	Day 28	gene7410 (VAV2)	-0.012276	5.19275	-0.140798	0.88845	0.981079	-0.140266
RNAseq	Whole Blood	Day 28	gene23779 (ARHGAP8)	-0.0376188	0.119446	-0.140573	0.888604	0.981079	-0.140071
RNAseq	Whole Blood	Day 28	gene5868 (RAB5A)	-0.00581375	6.07099	-0.140211	0.888769	0.981079	-0.139862
RNAseq	Whole Blood	Day 28	gene10765 (KDM5B)	-0.0059304	5.90262	-0.14003	0.888898	0.981079	-0.139699
RNAseq	Whole Blood	Day 28	gene10092 (ARPC5)	-0.00938412	8.52432	-0.140194	0.888898	0.981079	-0.139699
RNAseq	Whole Blood	Day 28	gene26086 (GPSM1)	-0.0174824	2.49699	-0.140027	0.889019	0.981079	-0.139546
RNAseq	Whole Blood	Day 28	gene11240 (PADI2)	-0.0297596	7.91199	-0.140198	0.889048	0.981079	-0.139509
RNAseq	Whole Blood	Day 28	gene2239 (GPC4)	0.0632708	-0.601611	0.139875	0.88917	0.981079	0.139355
RNAseq	Whole Blood	Day 28	gene2275 (FHL3)	0.0229727	5.64076	0.139739	0.889379	0.981079	0.13909
RNAseq	Whole Blood	Day 28	gene6602 (SMARCD1)	-0.00384033	6.13595	-0.139306	0.889396	0.981079	-0.139069
RNAseq	Whole Blood	Day 28	gene101927550 (LOC101927550)	-0.00909831	3.37109	-0.139295	0.88942	0.981079	-0.139038
RNAseq	Whole Blood	Day 28	gene5792 (PTPRF)	0.0287997	1.64758	0.139646	0.889436	0.981079	0.139018
RNAseq	Whole Blood	Day 28	gene2537 (IFI6)	-0.0451497	6.33183	-0.139252	0.889735	0.981079	-0.138639
RNAseq	Whole Blood	Day 28	gene664 (BNIP3)	0.0104159	3.15809	0.13892	0.889774	0.981079	0.13859
RNAseq	Whole Blood	Day 28	gene10379 (IRF9)	-0.0135266	7.72201	-0.138947	0.889905	0.981079	-0.138424
RNAseq	Whole Blood	Day 28	gene9836 (LCMT2)	0.00942439	3.2558	0.138691	0.889919	0.981079	0.138407
RNAseq	Whole Blood	Day 28	gene9848 (MFAP3L)	-0.023436	4.46219	-0.138869	0.890043	0.981079	-0.13825
RNAseq	Whole Blood	Day 28	gene57698 (SHTN1)	0.0218618	4.85882	0.138616	0.890191	0.981079	0.138062
RNAseq	Whole Blood	Day 28	gene140700 (SAMD10)	-0.0173639	3.79521	-0.13859	0.890223	0.981079	-0.138021
RNAseq	Whole Blood	Day 28	gene284110 (GSDMA)	-0.0689583	-0.541546	-0.138567	0.890281	0.981079	-0.137949
RNAseq	Whole Blood	Day 28	gene51257 (MARCHF2)	-0.0123256	6.72923	-0.138268	0.890482	0.981079	-0.137694
RNAseq	Whole Blood	Day 28	gene3429 (IFI27)	-0.0656234	0.497197	-0.138064	0.890586	0.981079	-0.137562
RNAseq	Whole Blood	Day 28	gene2041 (EPHA1)	-0.0175827	4.3879	-0.13774	0.890902	0.981079	-0.137164
RNAseq	Whole Blood	Day 28	gene105370098 (NA)	0.0541238	-2.29558	0.137437	0.890964	0.981079	0.137085
RNAseq	Whole Blood	Day 28	gene85236 (H2BC12)	0.0118256	5.37109	0.137581	0.890968	0.981079	0.137079
RNAseq	Whole Blood	Day 28	gene91748 (ELMSAN1)	0.00456488	7.34238	0.13729	0.890971	0.981079	0.137076
RNAseq	Whole Blood	Day 28	gene8500 (PPFIA1)	-0.00698228	6.28803	-0.1374	0.891052	0.981079	-0.136973
RNAseq	Whole Blood	Day 28	gene8991 (SELENBP1)	0.0435679	6.0274	0.137438	0.89116	0.981079	0.136836
RNAseq	Whole Blood	Day 28	gene132241 (RPL32P3)	0.00880033	3.86468	0.136947	0.891258	0.981079	0.136713
RNAseq	Whole Blood	Day 28	gene28812 (IGLV2-28)	0.0760598	0.438803	0.137336	0.891306	0.981079	0.136652
RNAseq	Whole Blood	Day 28	gene55924 (INKA2)	0.00875095	7.57501	0.137002	0.891368	0.981079	0.136573
RNAseq	Whole Blood	Day 28	gene26057 (ANKRD17)	-0.00545225	7.17534	-0.136828	0.891373	0.981079	-0.136568
RNAseq	Whole Blood	Day 28	gene101928728 (LOC101928728)	0.0254105	-0.286156	0.136734	0.891378	0.981079	0.13656
RNAseq	Whole Blood	Day 28	gene805 (CALM2)	-0.00794227	8.17265	-0.136952	0.891413	0.981079	-0.136516
RNAseq	Whole Blood	Day 28	gene4603 (MYBL1)	0.0192678	5.07306	0.136978	0.891453	0.981079	0.136466
RNAseq	Whole Blood	Day 28	gene100288486 (DDX11L9)	-0.0774375	-0.100154	-0.137115	0.891474	0.981079	-0.136439
RNAseq	Whole Blood	Day 28	gene100130958 (SYCE1L)	0.0126757	2.2238	0.136647	0.891567	0.981079	0.136322
RNAseq	Whole Blood	Day 28	gene157378 (TMEM65)	-0.00870787	4.3646	-0.136552	0.891617	0.981079	-0.136258
RNAseq	Whole Blood	Day 28	gene115811 (IQCD)	0.0376988	-1.0383	0.136465	0.891637	0.981079	0.136233
RNAseq	Whole Blood	Day 28	gene6923 (ELOB)	-0.00786297	6.33301	-0.136439	0.891793	0.981079	-0.136036
RNAseq	Whole Blood	Day 28	gene7188 (TRAF5)	-0.00780408	5.61674	-0.136318	0.891842	0.981079	-0.135973
RNAseq	Whole Blood	Day 28	gene4033 (LRMP)	-0.00509152	7.40073	-0.136178	0.891903	0.981079	-0.135896
RNAseq	Whole Blood	Day 28	gene64446 (DNAI2)	-0.0270733	-0.0550997	-0.136076	0.891953	0.981079	-0.135834
RNAseq	Whole Blood	Day 7	gene284402 (SCGB2B2)	0.0323087	-0.305804	0.175951	0.86055	0.981122	0.175673
RNAseq	Whole Blood	Day 1	gene23062 (GGA2)	0.00320728	6.8595	0.0621596	0.950583	0.98121	0.0619749
RNAseq	Whole Blood	Day 1	gene3982 (LIM2)	-0.0173904	-0.425834	-0.0620566	0.950649	0.98121	-0.0618924
RNAseq	Whole Blood	Day 28	gene55186 (SLC25A36)	-0.00698147	4.56271	-0.135657	0.892237	0.981251	-0.135475
RNAseq	Whole Blood	Day 28	gene22821 (RASA3)	0.00588274	8.25677	0.135572	0.892598	0.981251	0.135018
RNAseq	Whole Blood	Day 28	gene55607 (PPP1R9A)	0.0384202	0.0619167	0.135292	0.892716	0.981251	0.134869
RNAseq	Whole Blood	Day 28	gene100130231 (LINC00861)	-0.0111885	7.18419	-0.135024	0.892906	0.981251	-0.134628
RNAseq	Whole Blood	Day 28	gene79958 (DENND1C)	0.00416877	7.5851	0.13481	0.892993	0.981251	0.134518
RNAseq	Whole Blood	Day 28	gene55655 (NLRP2)	0.0484854	1.51176	0.135019	0.893096	0.981251	0.134388
RNAseq	Whole Blood	Day 28	gene84939 (PWWP3A)	-0.00692093	4.89463	-0.134636	0.893127	0.981251	-0.134348
RNAseq	Whole Blood	Day 28	gene10462 (CLEC10A)	-0.0255137	4.63685	-0.134844	0.893209	0.981251	-0.134245
RNAseq	Whole Blood	Day 28	gene284486 (THEM5)	0.0369797	-0.103774	0.134637	0.893217	0.981251	0.134235
RNAseq	Whole Blood	Day 28	gene102724164 (NA)	-0.0170022	1.70168	-0.134578	0.893237	0.981251	-0.13421
RNAseq	Whole Blood	Day 28	gene9807 (IP6K1)	-0.00378455	6.97504	-0.13453	0.893253	0.981251	-0.134189
RNAseq	Whole Blood	Day 28	gene8454 (CUL1)	0.00717014	6.12963	0.134374	0.893284	0.981251	0.134149
RNAseq	Whole Blood	Day 1	gene83699 (SH3BGRL2)	0.0117073	5.13653	0.0617958	0.95094	0.981314	0.0615265
RNAseq	Whole Blood	Day 1	gene3565 (IL4)	0.0193853	-1.26554	0.0616574	0.950945	0.981314	0.0615204
RNAseq	Whole Blood	Day 1	gene274 (BIN1)	0.00510073	6.87006	0.0613528	0.951288	0.981322	0.0610895
RNAseq	Whole Blood	Day 1	gene2876 (GPX1)	-0.00663097	8.61801	-0.0611469	0.951418	0.981322	-0.0609256
RNAseq	Whole Blood	Day 1	gene54055 (CYP4F29P)	-0.0398251	1.49344	-0.0612236	0.951425	0.981322	-0.0609171
RNAseq	Whole Blood	Day 1	gene4282 (MIF)	0.00362413	5.49634	0.0610472	0.95144	0.981322	0.0608991
RNAseq	Whole Blood	Day 1	gene348174 (CLEC18A)	-0.0200049	0.668172	-0.0611435	0.951442	0.981322	-0.0608956
RNAseq	Whole Blood	Day 28	gene11230 (PRAF2)	0.00532965	5.15642	0.134009	0.893557	0.981443	0.133805
RNAseq	Whole Blood	Day 28	gene64794 (DDX31)	0.0079413	3.74741	0.133671	0.893876	0.981606	0.133402
RNAseq	Whole Blood	Day 28	gene123099 (DEGS2)	0.0352403	-0.859929	0.13359	0.894039	0.981606	0.133196
RNAseq	Whole Blood	Day 28	gene7249 (TSC2)	-0.00409617	7.22479	-0.133448	0.894072	0.981606	-0.133153
RNAseq	Whole Blood	Day 28	gene84895 (MIGA2)	0.00656208	5.21298	0.133435	0.894098	0.981606	0.133121
RNAseq	Whole Blood	Day 7	gene10514 (MYBBP1A)	0.00897366	5.79141	0.175209	0.861331	0.981613	0.174681
RNAseq	Whole Blood	Day 7	gene135293 (PM20D2)	0.0116108	3.68852	0.174245	0.861976	0.981613	0.173859
RNAseq	Whole Blood	Day 7	gene125488 (TTC39C)	0.00974327	5.80276	0.174399	0.861985	0.981613	0.173848
RNAseq	Whole Blood	Day 7	gene60493 (FASTKD5)	0.00733855	4.89816	0.174014	0.862102	0.981613	0.173698
RNAseq	Whole Blood	Day 7	gene441108 (IRF1-AS1)	-0.0207945	4.27741	-0.174237	0.862135	0.981613	-0.173657
RNAseq	Whole Blood	Day 7	gene3069 (HDLBP)	0.00720564	8.19252	0.174231	0.862138	0.981613	0.173653
RNAseq	Whole Blood	Day 7	gene254099 (LINC01342)	-0.059747	-2.06925	-0.173819	0.862199	0.981613	-0.173576
RNAseq	Whole Blood	Day 7	gene84451 (MAP3K21)	-0.0286349	1.76694	-0.174117	0.862254	0.981613	-0.173506
RNAseq	Whole Blood	Day 7	gene2235 (FECH)	-0.0374436	5.73753	-0.174059	0.862408	0.981613	-0.173309
RNAseq	Whole Blood	Day 7	gene100507347 (VIM-AS1)	0.0119674	5.31097	0.173827	0.862409	0.981613	0.173308
RNAseq	Whole Blood	Day 7	gene10907 (TXNL4A)	0.00728737	5.15754	0.173637	0.862418	0.981613	0.173298
RNAseq	Whole Blood	Day 7	gene26097 (CHTOP)	0.00582125	6.53482	0.173764	0.862425	0.981613	0.173287
RNAseq	Whole Blood	Day 7	gene100529207 (RAD51L3-RFFL)	-0.00761137	6.78326	-0.173674	0.862476	0.981613	-0.173224
RNAseq	Whole Blood	Day 7	gene55646 (LYAR)	0.0109222	4.80453	0.173726	0.86249	0.981613	0.173206
RNAseq	Whole Blood	Day 7	gene7378 (UPP1)	-0.00961452	5.46175	-0.173602	0.86251	0.981613	-0.17318
RNAseq	Whole Blood	Day 7	gene4946 (OAZ1)	-0.0131809	10.6716	-0.173473	0.862761	0.981613	-0.17286
RNAseq	Whole Blood	Day 7	gene286205 (SCAI)	-0.0131931	3.453	-0.173159	0.862782	0.981613	-0.172834
RNAseq	Whole Blood	Day 7	gene145483 (FAM161B)	0.0171603	2.46691	0.172954	0.863016	0.981613	0.172536
RNAseq	Whole Blood	Day 7	gene2322 (FLT3)	-0.0328817	3.36381	-0.172956	0.863114	0.981613	-0.172412
RNAseq	Whole Blood	Day 7	gene56948 (SDR39U1)	-0.00931233	5.25091	-0.172847	0.863121	0.981613	-0.172403
RNAseq	Whole Blood	Day 7	gene55701 (ARHGEF40)	-0.0209679	7.25354	-0.172835	0.863316	0.981613	-0.172154
RNAseq	Whole Blood	Day 7	gene54906 (TASOR2)	-0.00898296	6.07947	-0.172287	0.863427	0.981613	-0.172014
RNAseq	Whole Blood	Day 7	gene51427 (ZNF107)	-0.027967	5.753	-0.172738	0.863464	0.981613	-0.171966
RNAseq	Whole Blood	Day 7	gene57488 (ESYT2)	-0.00907294	7.33892	-0.172523	0.863505	0.981613	-0.171915
RNAseq	Whole Blood	Day 7	gene55813 (UTP6)	-0.00803417	5.65612	-0.172197	0.86359	0.981613	-0.171806
RNAseq	Whole Blood	Day 7	gene566 (AZU1)	0.071851	0.948939	0.172472	0.863712	0.981613	0.17165
RNAseq	Whole Blood	Day 7	gene548644 (POLR2J3)	-0.0387706	5.01405	-0.172318	0.863844	0.981613	-0.171483
RNAseq	Whole Blood	Day 7	gene5916 (RARG)	0.0119751	4.87644	0.17193	0.863919	0.981613	0.171387
RNAseq	Whole Blood	Day 7	gene50809 (HP1BP3)	0.00629927	7.56646	0.171544	0.864108	0.981613	0.171147
RNAseq	Whole Blood	Day 7	gene5201 (PFDN1)	0.00808082	4.66391	0.171458	0.864135	0.981613	0.171113
RNAseq	Whole Blood	Day 7	gene101927289 (LINC01237)	-0.0257121	1.1812	-0.171406	0.864175	0.981613	-0.171062
RNAseq	Whole Blood	Day 7	gene55127 (HEATR1)	-0.00753383	5.67805	-0.171359	0.864204	0.981613	-0.171025
RNAseq	Whole Blood	Day 7	gene5713 (PSMD7)	0.0062944	5.86188	0.171307	0.864274	0.981613	0.170937
RNAseq	Whole Blood	Day 7	gene9910 (RABGAP1L)	-0.0101807	7.08621	-0.171397	0.864313	0.981613	-0.170886
RNAseq	Whole Blood	Day 1	gene1241 (LTB4R)	-0.00473778	6.87227	-0.06051	0.951921	0.981621	-0.0602949
RNAseq	Whole Blood	Day 1	gene257144 (GCSAM)	-0.00579646	3.96172	-0.0604416	0.951928	0.981621	-0.0602857
RNAseq	Whole Blood	Day 28	gene5345 (SERPINF2)	0.0374518	-0.909994	0.133184	0.894256	0.981673	0.13292
RNAseq	Whole Blood	Day 1	gene5663 (PSEN1)	0.00227858	7.47229	0.0603115	0.952083	0.981679	0.0600914
RNAseq	Whole Blood	Day 28	gene57732 (ZFYVE28)	-0.0117881	4.56719	-0.133066	0.894523	0.98173	-0.132583
RNAseq	Whole Blood	Day 28	gene21 (ABCA3)	-0.00976541	3.61353	-0.132922	0.894537	0.98173	-0.132565
RNAseq	Whole Blood	Day 28	gene140947 (DCANP1)	0.0221901	2.12464	0.132929	0.894652	0.98173	0.13242
RNAseq	Whole Blood	Day 28	gene55066 (PDPR)	0.0184699	6.74633	0.132806	0.894844	0.98173	0.132177
RNAseq	Whole Blood	Day 28	gene55072 (RNF31)	0.00756845	7.00595	0.132552	0.8949	0.98173	0.132107
RNAseq	Whole Blood	Day 28	gene5813 (PURA)	-0.00665717	4.76317	-0.132221	0.894942	0.98173	-0.132054
RNAseq	Whole Blood	Day 28	gene23157 (SEPTIN6)	-0.00523681	8.21409	-0.132374	0.894994	0.98173	-0.131987
RNAseq	Whole Blood	Day 7	gene29101 (SSU72)	0.00753137	6.74717	0.171233	0.864538	0.981757	0.1706
RNAseq	Whole Blood	Day 28	gene201292 (TRIM65)	-0.00763608	5.24403	-0.132088	0.895233	0.981793	-0.131685
RNAseq	Whole Blood	Day 28	gene100101267 (POM121C)	-0.00563405	7.01862	-0.131913	0.895339	0.981793	-0.131552
RNAseq	Whole Blood	Day 28	gene445347 (TARP)	0.0212857	5.09298	0.132115	0.895345	0.981793	0.131543
RNAseq	Whole Blood	Day 7	gene23780 (APOL2)	0.0187873	7.30482	0.170911	0.8647	0.981829	0.170395
RNAseq	Whole Blood	Day 7	gene143630 (UBQLNL)	-0.0399513	-0.12429	-0.170649	0.864806	0.981833	-0.170259
RNAseq	Whole Blood	Day 7	gene23293 (SMG6)	-0.00539356	5.82459	-0.170372	0.864945	0.981833	-0.170083
RNAseq	Whole Blood	Day 7	gene3804 (KIR2DL3)	0.0583471	-0.00852342	0.170629	0.864997	0.981833	0.170017
RNAseq	Whole Blood	Day 1	gene10423 (CDIPT)	0.00216863	6.70357	0.0596485	0.952538	0.981935	0.0595205
RNAseq	Whole Blood	Day 1	gene57616 (TSHZ3)	0.00573311	4.44262	0.059713	0.952564	0.981935	0.0594871
RNAseq	Whole Blood	Day 1	gene2157 (F8)	-0.00753427	2.08977	-0.0594908	0.952706	0.981935	-0.0593087
RNAseq	Whole Blood	Day 1	gene55122 (AKIRIN2)	-0.00208287	6.57175	-0.0593683	0.952723	0.981935	-0.0592872
RNAseq	Whole Blood	Day 7	gene50848 (F11R)	0.00874681	7.37702	0.170096	0.865318	0.981993	0.169609
RNAseq	Whole Blood	Day 7	gene8496 (PPFIBP1)	-0.0238295	1.65155	-0.169973	0.865334	0.981993	-0.169588
RNAseq	Whole Blood	Day 1	gene6617 (SNAPC1)	-0.00711455	2.78921	-0.0591384	0.952983	0.982102	-0.0589616
RNAseq	Whole Blood	Day 7	gene2947 (GSTM3)	0.0767893	2.08589	0.170069	0.865615	0.982121	0.169231
RNAseq	Whole Blood	Day 7	gene143884 (CWF19L2)	-0.00962825	5.08214	-0.169333	0.865779	0.982121	-0.169022
RNAseq	Whole Blood	Day 7	gene284390 (ZNF763)	0.0214308	3.16378	0.16956	0.865858	0.982121	0.168921
RNAseq	Whole Blood	Day 7	gene10946 (SF3A3)	-0.00985047	6.53313	-0.169445	0.865896	0.982121	-0.168874
RNAseq	Whole Blood	Day 7	gene4208 (MEF2C)	0.012632	6.25002	0.169252	0.866083	0.982121	0.168635
RNAseq	Whole Blood	Day 7	gene11226 (GALNT6)	0.0163973	5.14944	0.169113	0.866234	0.982121	0.168444
RNAseq	Whole Blood	Day 7	gene1545 (CYP1B1)	0.0308371	5.87373	0.169101	0.866251	0.982121	0.168422
RNAseq	Whole Blood	Day 7	gene6584 (SLC22A5)	0.023246	2.82049	0.169052	0.866268	0.982121	0.168401
RNAseq	Whole Blood	Day 7	gene4277 (MICB)	0.022088	3.06921	0.16857	0.866572	0.982121	0.168015
RNAseq	Whole Blood	Day 7	gene51187 (RSL24D1)	0.00939879	5.43507	0.167832	0.866927	0.982121	0.167563
RNAseq	Whole Blood	Day 7	gene23385 (NCSTN)	-0.00704341	7.50958	-0.1677	0.867225	0.982121	-0.167184
RNAseq	Whole Blood	Day 7	gene117246 (FTSJ3)	0.00776846	5.91329	0.167661	0.867248	0.982121	0.167155
RNAseq	Whole Blood	Day 7	gene105374382 (LOC105374382)	-0.0335633	0.66091	-0.167441	0.867392	0.982121	-0.166972
RNAseq	Whole Blood	Day 7	gene641518 (LEF1-AS1)	-0.0299555	1.10165	-0.167314	0.867483	0.982121	-0.166856
RNAseq	Whole Blood	Day 7	gene249 (ALPL)	0.0330097	8.28745	0.167237	0.867668	0.982121	0.166621
RNAseq	Whole Blood	Day 7	gene375704 (ENHO)	0.0334217	0.930559	0.167012	0.867724	0.982121	0.16655
RNAseq	Whole Blood	Day 7	gene114984 (FLYWCH2)	-0.0135258	3.58871	-0.166842	0.867873	0.982121	-0.166361
RNAseq	Whole Blood	Day 7	gene10730 (YME1L1)	-0.00427148	7.27264	-0.166729	0.867939	0.982121	-0.166277
RNAseq	Whole Blood	Day 7	gene55630 (SLC39A4)	-0.0232275	2.4084	-0.166779	0.868034	0.982121	-0.166156
RNAseq	Whole Blood	Day 7	gene2313 (FLI1)	-0.00456914	8.58217	-0.166361	0.868083	0.982121	-0.166095
RNAseq	Whole Blood	Day 7	gene57486 (NLN)	-0.0215608	3.98952	-0.16661	0.868113	0.982121	-0.166056
RNAseq	Whole Blood	Day 7	gene100130958 (SYCE1L)	0.0156025	2.2238	0.166421	0.868131	0.982121	0.166033
RNAseq	Whole Blood	Day 7	gene3455 (IFNAR2)	0.00734246	6.94848	0.166382	0.868247	0.982121	0.165886
RNAseq	Whole Blood	Day 7	gene331 (XIAP)	-0.00581973	6.38825	-0.166092	0.868276	0.982121	-0.165848
RNAseq	Whole Blood	Day 7	gene7917 (BAG6)	-0.0114425	8.45581	-0.166504	0.868283	0.982121	-0.16584
RNAseq	Whole Blood	Day 7	gene10902 (BRD8)	0.0075007	6.09651	0.16616	0.86835	0.982121	0.165754
RNAseq	Whole Blood	Day 7	gene51780 (KDM3B)	0.00538763	7.91675	0.166015	0.868388	0.982121	0.165707
RNAseq	Whole Blood	Day 7	gene54507 (ADAMTSL4)	0.0169976	6.13758	0.165996	0.868651	0.982121	0.165372
RNAseq	Whole Blood	Day 7	gene1462 (VCAN)	-0.0228628	10.1761	-0.165892	0.868689	0.982121	-0.165324
RNAseq	Whole Blood	Day 7	gene6019 (RLN2)	0.0393393	0.0936047	0.165657	0.868817	0.982121	0.165161
RNAseq	Whole Blood	Day 7	gene5724 (PTAFR)	0.00843608	9.07353	0.165623	0.86889	0.982121	0.165069
RNAseq	Whole Blood	Day 7	gene646762 (LOC646762)	-0.022278	2.06886	-0.165541	0.868973	0.982121	-0.164964
RNAseq	Whole Blood	Day 7	gene84720 (PIGO)	0.00770289	4.54599	0.165195	0.869041	0.982121	0.164877
RNAseq	Whole Blood	Day 7	gene1267 (CNP)	-0.0107641	5.91047	-0.165186	0.869235	0.982121	-0.16463
RNAseq	Whole Blood	Day 7	gene160622 (GRASP)	-0.0153638	2.90204	-0.164983	0.869255	0.982121	-0.164605
RNAseq	Whole Blood	Day 7	gene51160 (VPS28)	-0.0117252	6.83606	-0.165311	0.869272	0.982121	-0.164583
RNAseq	Whole Blood	Day 7	gene149076 (ZNF362)	0.00833851	5.55425	0.164936	0.869304	0.982121	0.164543
RNAseq	Whole Blood	Day 7	gene503538 (A1BG-AS1)	-0.0185089	2.67606	-0.165042	0.869312	0.982121	-0.164533
RNAseq	Whole Blood	Day 7	gene8493 (PPM1D)	-0.00775977	4.87376	-0.164528	0.869555	0.982121	-0.164223
RNAseq	Whole Blood	Day 7	gene92370 (PXYLP1)	-0.0167926	3.86681	-0.164801	0.869587	0.982121	-0.164183
RNAseq	Whole Blood	Day 7	gene440465 (BAIAP2-DT)	0.0211622	5.23365	0.164922	0.869592	0.982121	0.164177
RNAseq	Whole Blood	Day 7	gene9560 (CCL4L2)	0.0507839	1.14865	0.16467	0.869763	0.982121	0.16396
RNAseq	Whole Blood	Day 7	gene84002 (B3GNT5)	0.0170099	3.51238	0.164149	0.86996	0.982121	0.163709
RNAseq	Whole Blood	Day 7	gene105371478 (NA)	0.0196201	2.45839	0.16403	0.869983	0.982121	0.16368
RNAseq	Whole Blood	Day 7	gene3109 (HLA-DMB)	0.014496	5.61264	0.164047	0.870046	0.982121	0.163599
RNAseq	Whole Blood	Day 7	gene50484 (RRM2B)	0.00905977	5.26831	0.163698	0.87024	0.982121	0.163354
RNAseq	Whole Blood	Day 7	gene23527 (ACAP2)	-0.00511091	7.31258	-0.16357	0.870276	0.982121	-0.163307
RNAseq	Whole Blood	Day 7	gene4172 (MCM3)	0.00727578	5.92586	0.163726	0.87028	0.982121	0.163302
RNAseq	Whole Blood	Day 7	gene80237 (ELL3)	0.0330747	0.487399	0.163339	0.870529	0.982121	0.162987
RNAseq	Whole Blood	Day 7	gene84830 (ADTRP)	-0.0339209	2.91512	-0.163468	0.870708	0.982121	-0.16276
RNAseq	Whole Blood	Day 7	gene10257 (ABCC4)	-0.0235169	4.31432	-0.163401	0.870794	0.982121	-0.162651
RNAseq	Whole Blood	Day 7	gene222663 (SCUBE3)	0.0732543	-2.48522	0.163015	0.870854	0.982121	0.162574
RNAseq	Whole Blood	Day 7	gene101928370 (LOC101928370)	-0.0245632	1.42565	-0.16301	0.870878	0.982121	-0.162544
RNAseq	Whole Blood	Day 7	gene57620 (STIM2)	0.00715797	5.68543	0.162914	0.870932	0.982121	0.162475
RNAseq	Whole Blood	Day 7	gene10912 (GADD45G)	-0.0257466	0.950758	-0.162739	0.871034	0.982121	-0.162345
RNAseq	Whole Blood	Day 7	gene55039 (TRMT12)	0.0153397	3.37643	0.162187	0.871598	0.982121	0.161629
RNAseq	Whole Blood	Day 7	gene55361 (PI4K2A)	-0.00803105	4.79791	-0.162026	0.871621	0.982121	-0.161599
RNAseq	Whole Blood	Day 7	gene55113 (XKR8)	-0.010252	6.294	-0.162069	0.871666	0.982121	-0.161542
RNAseq	Whole Blood	Day 7	gene654816 (NCF1B)	-0.0185179	7.44715	-0.162106	0.871749	0.982121	-0.161438
RNAseq	Whole Blood	Day 7	gene55510 (DDX43)	-0.053238	0.314922	-0.162051	0.871836	0.982121	-0.161327
RNAseq	Whole Blood	Day 7	gene56894 (AGPAT3)	-0.00919869	6.97751	-0.161659	0.871851	0.982121	-0.161308
RNAseq	Whole Blood	Day 7	gene2209 (FCGR1A)	-0.0397894	4.37617	-0.161578	0.871903	0.982121	-0.161242
RNAseq	Whole Blood	Day 7	gene2675 (GFRA2)	-0.0431135	1.24575	-0.161849	0.871931	0.982121	-0.161206
RNAseq	Whole Blood	Day 7	gene90673 (PPP1R3E)	0.0122149	4.82589	0.161466	0.872004	0.982121	0.161113
RNAseq	Whole Blood	Day 7	gene23367 (LARP1)	-0.00649898	7.72137	-0.161232	0.872129	0.982121	-0.160955
RNAseq	Whole Blood	Day 7	gene161497 (STRC)	0.0429947	-1.04128	0.161159	0.872178	0.982121	0.160892
RNAseq	Whole Blood	Day 7	gene23136 (EPB41L3)	-0.018182	5.35062	-0.161106	0.872307	0.982121	-0.160728
RNAseq	Whole Blood	Day 7	gene55902 (ACSS2)	0.00938703	5.53371	0.161261	0.872315	0.982121	0.160718
RNAseq	Whole Blood	Day 7	gene118932 (ANKRD22)	0.0543703	1.77995	0.16096	0.872388	0.982121	0.160626
RNAseq	Whole Blood	Day 7	gene9750 (RIPOR2)	-0.00721978	10.2141	-0.160959	0.872399	0.982121	-0.160612
RNAseq	Whole Blood	Day 7	gene85021 (REPS1)	0.00717559	5.43496	0.161027	0.872408	0.982121	0.160601
RNAseq	Whole Blood	Day 28	gene222663 (SCUBE3)	0.0585882	-2.48522	0.131256	0.895856	0.982245	0.130898
RNAseq	Whole Blood	Day 28	gene5471 (PPAT)	0.00825748	3.03129	0.130792	0.896064	0.982265	0.130634
RNAseq	Whole Blood	Day 28	gene65251 (ZNF649)	0.00750199	3.21552	0.130691	0.89618	0.982265	0.130488
RNAseq	Whole Blood	Day 28	gene121274 (ZNF641)	-0.0146265	6.85221	-0.130953	0.896302	0.982265	-0.130335
RNAseq	Whole Blood	Day 28	gene8303 (SNN)	-0.00832851	7.97301	-0.130828	0.896307	0.982265	-0.130328
RNAseq	Whole Blood	Day 28	gene3431 (SP110)	0.00857837	7.87806	0.13062	0.896411	0.982265	0.130197
RNAseq	Whole Blood	Day 28	gene9889 (ZBED4)	0.00648019	5.41226	0.130397	0.896568	0.982265	0.129999
RNAseq	Whole Blood	Day 28	gene387597 (ILDR2)	-0.0435668	-1.41633	-0.130022	0.896744	0.982265	-0.129776
RNAseq	Whole Blood	Day 28	gene132884 (EVC2)	0.0255241	0.20971	0.129998	0.896867	0.982265	0.12962
RNAseq	Whole Blood	Day 28	gene112939 (NACC1)	0.00477919	6.30973	0.129841	0.89689	0.982265	0.129591
RNAseq	Whole Blood	Day 28	gene440348 (NPIPB15)	-0.0944764	1.49683	-0.130083	0.897022	0.982265	-0.129424
RNAseq	Whole Blood	Day 28	gene1662 (DDX10)	0.00694273	4.18197	0.129556	0.897076	0.982265	0.129356
RNAseq	Whole Blood	Day 28	gene2026 (ENO2)	-0.0103266	5.07233	-0.129698	0.897138	0.982265	-0.129278
RNAseq	Whole Blood	Day 28	gene9905 (SGSM2)	0.00643618	6.59781	0.129563	0.897149	0.982265	0.129263
RNAseq	Whole Blood	Day 28	gene256586 (LYSMD2)	-0.0103621	5.19081	-0.129474	0.89729	0.98227	-0.129086
RNAseq	Whole Blood	Day 28	gene79832 (QSER1)	0.00862597	4.61014	0.12931	0.897381	0.98227	0.12897
RNAseq	Whole Blood	Day 28	gene553158 (PRR5-ARHGAP8)	-0.0128012	4.10587	-0.129321	0.897448	0.98227	-0.128886
RNAseq	Whole Blood	Day 28	gene1019 (CDK4)	-0.00545768	4.73163	-0.128908	0.897566	0.982282	-0.128737
RNAseq	Whole Blood	Day 28	gene79037 (PVRIG)	-0.0104038	5.53088	-0.129134	0.897658	0.982282	-0.12862
RNAseq	Whole Blood	Day 28	gene63917 (GALNT11)	0.00622604	5.03603	0.128859	0.897753	0.982282	0.1285
RNAseq	Whole Blood	Day 7	gene5783 (PTPN13)	-0.0318925	2.78384	-0.160951	0.872673	0.982289	-0.160264
RNAseq	Whole Blood	Day 7	gene23145 (SSPO)	-0.0214373	2.3976	-0.160601	0.872753	0.982289	-0.160162
RNAseq	Whole Blood	Day 1	gene30968 (STOML2)	-0.00276293	5.12273	-0.0585007	0.953457	0.982312	-0.0583661
RNAseq	Whole Blood	Day 1	gene552 (AVPR1A)	-0.0163796	0.819735	-0.0583707	0.953606	0.982312	-0.0581796
RNAseq	Whole Blood	Day 1	gene8664 (EIF3D)	-0.00230735	7.87156	-0.0581313	0.95379	0.982312	-0.0579484
RNAseq	Whole Blood	Day 1	gene55346 (TCP11L1)	-0.00628163	4.0498	-0.058096	0.953829	0.982312	-0.057899
RNAseq	Whole Blood	Day 1	gene79969 (ATAT1)	-0.00499354	1.98938	-0.0578773	0.953901	0.982312	-0.0578086
RNAseq	Whole Blood	Day 1	gene3111 (HLA-DOA)	-0.00922181	2.7539	-0.0579348	0.953961	0.982312	-0.0577333
RNAseq	Whole Blood	Day 1	gene7088 (TLE1)	0.0068791	4.13626	0.0578894	0.953963	0.982312	0.0577312
RNAseq	Whole Blood	Day 1	gene285343 (TCAIM)	0.00342269	3.56464	0.0578148	0.953972	0.982312	0.0577198
RNAseq	Whole Blood	Day 7	gene10146 (G3BP1)	-0.00514884	7.02623	-0.160074	0.873021	0.982328	-0.159822
RNAseq	Whole Blood	Day 7	gene100132077 (LOC100132077)	0.0486829	0.190155	0.160451	0.873043	0.982328	0.159794
RNAseq	Whole Blood	Day 7	gene8567 (MADD)	-0.00773167	7.35822	-0.160322	0.873082	0.982328	-0.159744
RNAseq	Whole Blood	Day 28	gene66035 (SLC2A11)	0.0130986	2.03582	0.128482	0.897985	0.982363	0.128208
RNAseq	Whole Blood	Day 28	gene10464 (PIBF1)	-0.0089302	3.52279	-0.128394	0.898023	0.982363	-0.128159
RNAseq	Whole Blood	Day 7	gene6095 (RORA)	0.0149973	5.79003	0.160137	0.873219	0.982371	0.159571
RNAseq	Whole Blood	Day 7	gene57645 (POGK)	-0.00706016	5.91013	-0.15967	0.873409	0.982404	-0.15933
RNAseq	Whole Blood	Day 7	gene2289 (FKBP5)	-0.0281314	8.06178	-0.159683	0.873453	0.982404	-0.159273
RNAseq	Whole Blood	Day 7	gene79188 (TMEM43)	-0.0068181	7.4763	-0.159636	0.873548	0.982404	-0.159153
RNAseq	Whole Blood	Day 7	gene10847 (SRCAP)	-0.00546117	8.69261	-0.159309	0.87364	0.982404	-0.159036
RNAseq	Whole Blood	Day 7	gene2812 (GP1BB)	0.029725	6.66207	0.159444	0.873838	0.982415	0.158786
RNAseq	Whole Blood	Day 7	gene9663 (LPIN2)	-0.0137148	8.02552	-0.159433	0.873847	0.982415	-0.158774
RNAseq	Whole Blood	Day 7	gene54432 (YIPF1)	-0.00817512	4.99666	-0.158824	0.874121	0.982494	-0.158426
RNAseq	Whole Blood	Day 7	gene100134938 (UPK3BL1)	-0.0408347	4.52782	-0.159088	0.87421	0.982494	-0.158313
RNAseq	Whole Blood	Day 7	gene124540 (MSI2)	0.00732656	5.62716	0.15866	0.874211	0.982494	0.158312
RNAseq	Whole Blood	Day 28	gene388 (RHOB)	0.0108724	7.14503	0.128204	0.898281	0.982538	0.127833
RNAseq	Whole Blood	Day 7	gene2532 (ACKR1)	0.042301	0.204715	0.158532	0.874583	0.982567	0.157839
RNAseq	Whole Blood	Day 7	gene139735 (ZFP92)	0.0140744	2.6859	0.158099	0.874695	0.982567	0.157697
RNAseq	Whole Blood	Day 7	gene22863 (ATG14)	-0.00756942	4.67718	-0.15797	0.874698	0.982567	-0.157694
RNAseq	Whole Blood	Day 7	gene100130418 (CECR7)	-0.0489879	0.0879523	-0.158245	0.874759	0.982567	-0.157617
RNAseq	Whole Blood	Day 7	gene1959 (EGR2)	0.0312107	0.203755	0.157708	0.874916	0.982567	0.157417
RNAseq	Whole Blood	Day 7	gene22835 (ZFP30)	0.0139933	2.70681	0.157798	0.874923	0.982567	0.157408
RNAseq	Whole Blood	Day 7	gene4061 (LY6E)	-0.0314814	5.8402	-0.157976	0.874962	0.982567	-0.157359
RNAseq	Whole Blood	Day 7	gene6840 (SVIL)	0.00871378	7.67969	0.157633	0.8751	0.982611	0.157184
RNAseq	Whole Blood	Day 28	gene272 (AMPD3)	-0.00957082	6.0413	-0.128031	0.898453	0.982618	-0.127616
RNAseq	Whole Blood	Day 28	gene9770 (RASSF2)	0.00564628	9.92947	0.127905	0.898552	0.98262	0.12749
RNAseq	Whole Blood	Day 28	gene653464 (SRGAP2C)	-0.0153355	3.31947	-0.127685	0.898782	0.982631	-0.1272
RNAseq	Whole Blood	Day 28	gene9846 (GAB2)	0.00473247	7.9785	0.127493	0.89879	0.982631	0.12719
RNAseq	Whole Blood	Day 28	gene101928603 (ARMH2)	0.0215773	0.965265	0.127332	0.89892	0.982631	0.127026
RNAseq	Whole Blood	Day 28	gene54926 (UBE2R2)	-0.00529355	7.79947	-0.127344	0.898955	0.982631	-0.126982
RNAseq	Whole Blood	Day 28	gene64101 (LRRC4)	-0.0100717	5.77196	-0.127007	0.89924	0.982668	-0.126621
RNAseq	Whole Blood	Day 28	gene51406 (NOL7)	-0.00454123	5.02032	-0.126579	0.899395	0.982668	-0.126426
RNAseq	Whole Blood	Day 28	gene5116 (PCNT)	0.00502105	6.39194	0.126696	0.899424	0.982668	0.126389
RNAseq	Whole Blood	Day 28	gene283742 (FAM98B)	0.00648813	4.15923	0.126566	0.899477	0.982668	0.126323
RNAseq	Whole Blood	Day 28	gene4780 (NFE2L2)	-0.00513282	6.85496	-0.126714	0.899479	0.982668	-0.12632
RNAseq	Whole Blood	Day 28	gene83696 (TRAPPC9)	0.00745782	5.68757	0.126584	0.899638	0.982734	0.126119
RNAseq	Whole Blood	Day 28	gene8638 (OASL)	-0.0350772	5.09524	-0.126506	0.899766	0.982767	-0.125957
RNAseq	Whole Blood	Day 1	gene493900 (TMEM9B-AS1)	0.0102128	1.4175	0.057086	0.954593	0.982772	0.0569404
RNAseq	Whole Blood	Day 1	gene8493 (PPM1D)	0.00267657	4.87376	0.0568738	0.954729	0.982772	0.056769
RNAseq	Whole Blood	Day 1	gene8671 (SLC4A4)	0.0106323	1.31517	0.0568959	0.954755	0.982772	0.0567362
RNAseq	Whole Blood	Day 1	gene54836 (BSPRY)	-0.018749	-0.324783	-0.0568612	0.954826	0.982772	-0.0566474
RNAseq	Whole Blood	Day 1	gene93134 (ZNF561)	-0.00317989	4.66281	-0.0566627	0.954909	0.982772	-0.0565432
RNAseq	Whole Blood	Day 1	gene8111 (GPR68)	0.00627049	4.00942	0.0565499	0.955058	0.982825	0.0563563
RNAseq	Whole Blood	Day 1	gene54468 (MIOS)	0.00257639	4.60068	0.0562987	0.955177	0.982847	0.0562065
RNAseq	Whole Blood	Day 1	gene104472713 (PCAT29)	-0.01516	-0.716792	-0.0561476	0.955303	0.982875	-0.0560483
RNAseq	Whole Blood	Day 7	gene23271 (CAMSAP2)	0.0195627	2.33014	0.156936	0.875609	0.982886	0.156538
RNAseq	Whole Blood	Day 7	gene6550 (SLC9A3)	-0.0124025	3.5111	-0.156862	0.875682	0.982886	-0.156445
RNAseq	Whole Blood	Day 7	gene3560 (IL2RB)	0.0223782	8.17171	0.15693	0.875822	0.982886	0.156268
RNAseq	Whole Blood	Day 7	gene9546 (APBA3)	-0.00826812	5.17416	-0.156628	0.875847	0.982886	-0.156235
RNAseq	Whole Blood	Day 7	gene26054 (SENP6)	0.00995406	6.85492	0.156779	0.875873	0.982886	0.156203
RNAseq	Whole Blood	Day 7	gene127933 (UHMK1)	-0.00863105	6.76286	-0.156458	0.875933	0.982886	-0.156126
RNAseq	Whole Blood	Day 1	gene6768 (ST14)	0.00791501	5.49816	0.0560991	0.955424	0.982899	0.0558963
RNAseq	Whole Blood	Day 28	gene10526 (IPO8)	0.00454677	6.02152	0.125825	0.900157	0.982975	0.125463
RNAseq	Whole Blood	Day 28	gene2313 (FLI1)	0.00333994	8.58217	0.125362	0.900405	0.982975	0.12515
RNAseq	Whole Blood	Day 28	gene3897 (L1CAM)	-0.0231508	0.612654	-0.125441	0.900426	0.982975	-0.125123
RNAseq	Whole Blood	Day 28	gene9588 (PRDX6)	0.018667	7.24211	0.125685	0.900436	0.982975	0.125111
RNAseq	Whole Blood	Day 28	gene55308 (DDX19A)	-0.00515987	5.27966	-0.125295	0.900493	0.982975	-0.125039
RNAseq	Whole Blood	Day 28	gene101927156 (LINC01934)	0.0147576	1.42838	0.12521	0.900545	0.982975	0.124973
RNAseq	Whole Blood	Day 1	gene253143 (PRR14L)	0.00259	6.8228	0.0556838	0.955678	0.98298	0.0555782
RNAseq	Whole Blood	Day 1	gene100652781 (SNX29P1)	-0.0135882	-0.0265115	-0.055583	0.955749	0.98298	-0.0554893
RNAseq	Whole Blood	Day 1	gene728855 (LINC00623)	0.00790124	5.1424	0.0556838	0.955798	0.98298	0.0554278
RNAseq	Whole Blood	Day 7	gene100188893 (TOMM6)	0.00721227	5.76795	0.15613	0.87617	0.982988	0.155826
RNAseq	Whole Blood	Day 7	gene7001 (PRDX2)	-0.01691	6.0705	-0.156376	0.87622	0.982988	-0.155762
RNAseq	Whole Blood	Day 28	gene101929796 (NOTCH2NLR)	0.0485994	2.81122	0.125314	0.900777	0.983115	0.12468
RNAseq	Whole Blood	Day 28	gene6515 (SLC2A3)	0.0126439	8.3318	0.124989	0.900878	0.983115	0.124553
RNAseq	Whole Blood	Day 28	gene10331 (B3GNT3)	0.0575646	-1.10599	0.124641	0.901175	0.983115	0.124177
RNAseq	Whole Blood	Day 28	gene1317 (SLC31A1)	0.0114712	5.05888	0.124581	0.901219	0.983115	0.124122
RNAseq	Whole Blood	Day 28	gene7786 (MAP3K12)	0.00803097	4.33386	0.124214	0.901363	0.983115	0.12394
RNAseq	Whole Blood	Day 28	gene100133991 (MAP3K14-AS1)	-0.013511	2.06416	-0.124187	0.901388	0.983115	-0.123909
RNAseq	Whole Blood	Day 28	gene57591 (MRTFA)	-0.00440369	7.79366	-0.124244	0.901436	0.983115	-0.123848
RNAseq	Whole Blood	Day 28	gene4841 (NONO)	0.00352676	8.32608	0.124189	0.901458	0.983115	0.123819
RNAseq	Whole Blood	Day 28	gene23254 (KAZN)	0.0410401	2.95824	0.124195	0.901645	0.983127	0.123584
RNAseq	Whole Blood	Day 28	gene3486 (IGFBP3)	0.0265166	2.72242	0.123991	0.901755	0.983127	0.123444
RNAseq	Whole Blood	Day 28	gene55222 (LRRC20)	0.0122695	1.68425	0.123612	0.901764	0.983127	0.123433
RNAseq	Whole Blood	Day 7	gene340061 (STING1)	0.00858167	6.88216	0.155984	0.876456	0.983142	0.155464
RNAseq	Whole Blood	Day 7	gene23013 (SPEN)	0.00688469	8.49217	0.155571	0.876664	0.983212	0.155199
RNAseq	Whole Blood	Day 7	gene7637 (ZNF84)	-0.00980689	4.38512	-0.155493	0.876715	0.983212	-0.155135
RNAseq	Whole Blood	Day 1	gene22861 (NLRP1)	0.00319562	9.07814	0.054952	0.956306	0.983256	0.0547892
RNAseq	Whole Blood	Day 1	gene9918 (NCAPD2)	-0.00252931	6.62594	-0.0547799	0.95644	0.983256	-0.0546211
RNAseq	Whole Blood	Day 1	gene728841 (NBPF8)	0.00678661	4.76161	0.054712	0.956537	0.983256	0.0544991
RNAseq	Whole Blood	Day 1	gene57488 (ESYT2)	0.00287248	7.33892	0.0545866	0.956617	0.983256	0.0543992
RNAseq	Whole Blood	Day 1	gene51192 (CKLF)	0.00244124	6.26092	0.0544757	0.956636	0.983256	0.0543751
RNAseq	Whole Blood	Day 1	gene54108 (CHRAC1)	0.00270509	4.87706	0.0543234	0.956764	0.983256	0.0542152
RNAseq	Whole Blood	Day 1	gene6923 (ELOB)	0.00316613	6.33301	0.0542716	0.95684	0.983256	0.0541197
RNAseq	Whole Blood	Day 1	gene9588 (PRDX6)	0.00809686	7.24211	0.0543074	0.956883	0.983256	0.054066
RNAseq	Whole Blood	Day 1	gene64968 (MRPS6)	-0.00318927	4.92302	-0.0541053	0.956949	0.983256	-0.053982
RNAseq	Whole Blood	Day 1	gene283131 (NEAT1)	0.00443109	9.73001	0.0540085	0.957057	0.983266	0.0538471
RNAseq	Whole Blood	Day 7	gene9943 (OXSR1)	-0.00570957	6.30788	-0.155284	0.876966	0.983334	-0.154817
RNAseq	Whole Blood	Day 7	gene92822 (ZNF276)	-0.00766744	7.4425	-0.155051	0.877169	0.983334	-0.15456
RNAseq	Whole Blood	Day 7	gene440515 (ZNF506)	-0.00936099	4.55166	-0.154889	0.877204	0.983334	-0.154514
RNAseq	Whole Blood	Day 7	gene29894 (CPSF1)	-0.0132817	6.88096	-0.155158	0.877218	0.983334	-0.154497
RNAseq	Whole Blood	Day 7	gene6982 (TRGV8)	0.0327292	1.50991	0.154946	0.877314	0.983334	0.154375
RNAseq	Whole Blood	Day 7	gene6768 (ST14)	0.0218318	5.49816	0.154557	0.877618	0.983504	0.15399
RNAseq	Whole Blood	Day 7	gene677843 (SNORA77)	-0.0365193	-1.24253	-0.154057	0.877692	0.983504	-0.153895
RNAseq	Whole Blood	Day 7	gene2535 (FZD2)	0.0208558	3.31528	0.154359	0.87776	0.983504	0.153809
RNAseq	Whole Blood	Day 7	gene2662 (GDF10)	0.0442515	-1.13921	0.154073	0.877881	0.983529	0.153656
RNAseq	Whole Blood	Day 7	gene81579 (PLA2G12A)	-0.0130093	4.24416	-0.153977	0.878058	0.983587	-0.153432
RNAseq	Whole Blood	Day 7	gene634 (CEACAM1)	-0.0261118	5.16465	-0.153566	0.878361	0.983587	-0.153048
RNAseq	Whole Blood	Day 7	gene5696 (PSMB8)	0.00948213	7.08055	0.153409	0.878384	0.983587	0.153018
RNAseq	Whole Blood	Day 7	gene126626 (GABPB2)	-0.0100172	3.9872	-0.15333	0.878425	0.983587	-0.152966
RNAseq	Whole Blood	Day 7	gene6854 (SYN2)	-0.0476789	-1.5263	-0.15297	0.878611	0.983587	-0.15273
RNAseq	Whole Blood	Day 7	gene642852 (LINC00205)	-0.0130395	4.15519	-0.153174	0.87863	0.983587	-0.152706
RNAseq	Whole Blood	Day 7	gene79879 (CCDC134)	-0.00949048	4.96533	-0.153096	0.878664	0.983587	-0.152663
RNAseq	Whole Blood	Day 7	gene28781 (IGLV5-45)	-0.0450677	-0.0741953	-0.152932	0.878719	0.983587	-0.152594
RNAseq	Whole Blood	Day 28	gene2029 (ENSA)	-0.00378423	6.83161	-0.123024	0.902311	0.983616	-0.122743
RNAseq	Whole Blood	Day 7	gene9378 (NRXN1)	-0.0517364	-1.35304	-0.152653	0.878964	0.983663	-0.152282
RNAseq	Whole Blood	Day 7	gene201456 (FBXO15)	0.0372706	-1.28768	0.152325	0.879076	0.983663	0.152141
RNAseq	Whole Blood	Day 7	gene51347 (TAOK3)	-0.00420366	7.54622	-0.152425	0.879087	0.983663	-0.152126
RNAseq	Whole Blood	Day 7	gene65982 (ZSCAN18)	0.0179201	4.90448	0.15258	0.879188	0.983663	0.151999
RNAseq	Whole Blood	Day 7	gene100113407 (TMEM170B)	-0.0145615	5.5043	-0.152262	0.879277	0.983663	-0.151886
RNAseq	Whole Blood	Day 7	gene55006 (TRMT61B)	-0.00921854	2.74691	-0.151846	0.879465	0.983678	-0.151648
RNAseq	Whole Blood	Day 7	gene56666 (PANX2)	0.0153777	5.50688	0.152118	0.879487	0.983678	0.15162
RNAseq	Whole Blood	Day 7	gene23503 (ZFYVE26)	-0.00776448	5.99089	-0.151677	0.879697	0.983701	-0.151354
RNAseq	Whole Blood	Day 7	gene5003 (SLC22A18AS)	-0.048733	-1.60818	-0.151598	0.879704	0.983701	-0.151344
RNAseq	Whole Blood	Day 1	gene84464 (SLX4)	0.00233275	4.88183	0.0531796	0.957669	0.98372	0.0530795
RNAseq	Whole Blood	Day 1	gene6940 (ZNF354A)	-0.00633107	4.37135	-0.0532435	0.957696	0.98372	-0.0530449
RNAseq	Whole Blood	Day 7	gene6374 (CXCL5)	0.0345696	3.05917	0.151695	0.87993	0.983801	0.151058
RNAseq	Whole Blood	Day 7	gene1992 (SERPINB1)	-0.00768631	7.71697	-0.151343	0.880074	0.983801	-0.150876
RNAseq	Whole Blood	Day 7	gene84557 (MAP1LC3A)	-0.0199334	3.56368	-0.151368	0.880088	0.983801	-0.150857
RNAseq	Whole Blood	Day 1	gene55900 (ZNF302)	0.00432019	4.60924	0.0529385	0.957905	0.983829	0.0527825
RNAseq	Whole Blood	Day 1	gene26058 (GIGYF2)	-0.0017552	6.89422	-0.0527724	0.957998	0.983829	-0.0526661
RNAseq	Whole Blood	Day 28	gene6252 (RTN1)	0.0169986	5.42383	0.122613	0.902843	0.983892	0.12207
RNAseq	Whole Blood	Day 28	gene8773 (SNAP23)	-0.00448838	7.29027	-0.122384	0.902911	0.983892	-0.121985
RNAseq	Whole Blood	Day 28	gene8776 (MTMR1)	0.00429902	6.17899	0.122242	0.902961	0.983892	0.121922
RNAseq	Whole Blood	Day 28	gene100526783 (ARPIN-AP3S2)	0.0115154	5.86096	0.12227	0.903119	0.983892	0.121723
RNAseq	Whole Blood	Day 28	gene80820 (EEPD1)	0.0092099	5.51928	0.122019	0.903138	0.983892	0.121698
RNAseq	Whole Blood	Day 28	gene8763 (CD164)	0.00728614	7.27223	0.121911	0.903153	0.983892	0.121679
RNAseq	Whole Blood	Day 28	gene25813 (SAMM50)	0.00618069	4.97011	0.121882	0.903272	0.983915	0.121529
RNAseq	Whole Blood	Day 1	gene7702 (ZNF143)	0.00211795	5.20182	0.0525232	0.95821	0.983937	0.0523997
RNAseq	Whole Blood	Day 1	gene93611 (FBXO44)	-0.00318275	4.95994	-0.0524165	0.958309	0.983937	-0.052276
RNAseq	Whole Blood	Day 1	gene677847 (SNORA81)	-0.0119156	-1.037	-0.0522256	0.958398	0.983937	-0.0521639
RNAseq	Whole Blood	Day 7	gene79663 (HSPBAP1)	-0.0124879	5.1139	-0.151077	0.880336	0.983968	-0.150543
RNAseq	Whole Blood	Day 1	gene2114 (ETS2)	0.00355856	6.74789	0.0521014	0.958591	0.984028	0.051922
RNAseq	Whole Blood	Day 1	gene55790 (CSGALNACT1)	-0.00709765	5.49074	-0.0520319	0.958683	0.984028	-0.0518067
RNAseq	Whole Blood	Day 7	gene8460 (TPST1)	-0.0352388	3.44702	-0.150796	0.880573	0.984124	-0.150242
RNAseq	Whole Blood	Day 28	gene85460 (ZNF518B)	-0.00620488	4.86181	-0.121515	0.903563	0.984125	-0.121161
RNAseq	Whole Blood	Day 1	gene406975 (MIR198)	-0.0180879	-1.74774	-0.0516846	0.958879	0.984129	-0.0515599
RNAseq	Whole Blood	Day 7	gene30968 (STOML2)	-0.00704219	5.12273	-0.150382	0.880748	0.984151	-0.150021
RNAseq	Whole Blood	Day 7	gene22914 (KLRK1)	0.0174584	6.91506	0.15057	0.880794	0.984151	0.149963
RNAseq	Whole Blood	Day 1	gene7100 (TLR5)	0.00567492	4.65518	0.0515593	0.959017	0.984169	0.0513877
RNAseq	Whole Blood	Day 7	gene7182 (NR2C2)	-0.00538409	6.9155	-0.150028	0.880931	0.984195	-0.149789
RNAseq	Whole Blood	Day 7	gene79841 (AGBL2)	-0.0193415	1.03863	-0.149685	0.881202	0.984285	-0.149446
RNAseq	Whole Blood	Day 7	gene9725 (TMEM63A)	0.00917785	7.61021	0.149789	0.881296	0.984285	0.149327
RNAseq	Whole Blood	Day 7	gene100528032 (KLRC4-KLRK1)	0.0175849	6.98119	0.149699	0.881483	0.984285	0.14909
RNAseq	Whole Blood	Day 7	gene27020 (NPTN)	0.00492619	6.5104	0.149177	0.881689	0.984285	0.148828
RNAseq	Whole Blood	Day 7	gene127707 (KLHDC7A)	0.0755567	-1.88483	0.149207	0.881725	0.984285	0.148783
RNAseq	Whole Blood	Day 7	gene155184 (SLC2A7)	-0.0442931	-0.50022	-0.149061	0.881774	0.984285	-0.148721
RNAseq	Whole Blood	Day 7	gene9091 (PIGQ)	-0.00865039	4.91635	-0.149075	0.881797	0.984285	-0.148691
RNAseq	Whole Blood	Day 7	gene54971 (BANP)	0.00678473	5.92358	0.148675	0.882091	0.984285	0.148319
RNAseq	Whole Blood	Day 7	gene4671 (NAIP)	-0.0291788	3.78437	-0.148893	0.882104	0.984285	-0.148302
RNAseq	Whole Blood	Day 7	gene10681 (GNB5)	0.0114407	4.60094	0.148646	0.882219	0.984285	0.148156
RNAseq	Whole Blood	Day 7	gene89858 (SIGLEC12)	0.0883139	-0.612702	0.148684	0.882239	0.984285	0.148132
RNAseq	Whole Blood	Day 7	gene10367 (MICU1)	0.00874004	6.00693	0.148512	0.882284	0.984285	0.148074
RNAseq	Whole Blood	Day 7	gene58986 (PGAP6)	0.00938932	7.24662	0.148558	0.882358	0.984285	0.14798
RNAseq	Whole Blood	Day 7	gene25909 (AHCTF1)	0.00731576	7.19322	0.148314	0.882415	0.984285	0.147908
RNAseq	Whole Blood	Day 7	gene57593 (EBF4)	-0.0278626	1.66611	-0.148321	0.882513	0.984285	-0.147784
RNAseq	Whole Blood	Day 7	gene8522 (GAS7)	0.0156532	7.88823	0.148312	0.882585	0.984285	0.147694
RNAseq	Whole Blood	Day 7	gene11096 (ADAMTS5)	0.0347603	0.961855	0.148046	0.882715	0.984321	0.147529
RNAseq	Whole Blood	Day 7	gene10463 (SLC30A9)	-0.00814562	4.74749	-0.147714	0.882825	0.984334	-0.14739
RNAseq	Whole Blood	Day 7	gene79443 (FYCO1)	0.00738103	6.1082	0.147508	0.883046	0.984348	0.14711
RNAseq	Whole Blood	Day 7	gene9938 (ARHGAP25)	-0.00614006	9.14878	-0.147468	0.883153	0.984348	-0.146973
RNAseq	Whole Blood	Day 7	gene101928068 (LOC101928068)	-0.0278656	0.394627	-0.147296	0.883175	0.984348	-0.146946
RNAseq	Whole Blood	Day 7	gene388165 (UBE2Q2P1)	0.0229999	0.993232	0.147191	0.883265	0.984348	0.146831
RNAseq	Whole Blood	Day 7	gene34 (ACADM)	0.00915738	4.519	0.147032	0.883425	0.984348	0.146628
RNAseq	Whole Blood	Day 7	gene342510 (CD300E)	-0.0181212	7.81227	-0.147126	0.883432	0.984348	-0.14662
RNAseq	Whole Blood	Day 7	gene2935 (GSPT1)	0.0253648	8.32116	0.147112	0.883525	0.984348	0.146502
RNAseq	Whole Blood	Day 28	gene521 (ATP5ME)	0.00582137	5.21301	0.120958	0.903895	0.984379	0.120742
RNAseq	Whole Blood	Day 7	gene6483 (ST3GAL2)	0.00658864	7.13945	0.14667	0.883654	0.984382	0.146339
RNAseq	Whole Blood	Day 28	gene10964 (IFI44L)	0.05389	4.72998	0.121126	0.904005	0.984391	0.120604
RNAseq	Whole Blood	Day 28	gene4683 (NBN)	0.00901631	6.26422	0.120775	0.90419	0.984486	0.12037
RNAseq	Whole Blood	Day 1	gene3590 (IL11RA)	-0.00458723	5.14791	-0.050893	0.959541	0.984583	-0.0507297
RNAseq	Whole Blood	Day 1	gene5533 (PPP3CC)	-0.00334538	5.08131	-0.0507956	0.959617	0.984583	-0.0506343
RNAseq	Whole Blood	Day 7	gene1829 (DSG2)	0.0476781	-1.63647	0.146103	0.884025	0.984641	0.145869
RNAseq	Whole Blood	Day 7	gene3190 (HNRNPK)	-0.00383894	9.49255	-0.146165	0.88418	0.984641	-0.145673
RNAseq	Whole Blood	Day 7	gene9815 (GIT2)	-0.00402048	7.88125	-0.145864	0.884288	0.984641	-0.145536
RNAseq	Whole Blood	Day 7	gene104326191 (NA)	0.0258007	0.203659	0.145697	0.884352	0.984641	0.145454
RNAseq	Whole Blood	Day 7	gene50512 (PODXL2)	0.0252978	1.42259	0.145925	0.884378	0.984641	0.145421
RNAseq	Whole Blood	Day 1	gene3137 (HLA-J)	0.0224077	4.00206	0.0505136	0.959915	0.984788	0.0502598
RNAseq	Whole Blood	Day 7	gene8556 (CDC14A)	-0.0107351	5.37962	-0.145494	0.884715	0.984805	-0.144995
RNAseq	Whole Blood	Day 7	gene9684 (LRRC14)	0.00785184	5.09352	0.145273	0.884799	0.984805	0.144889
RNAseq	Whole Blood	Day 7	gene284749 (LINC00494)	-0.0310247	1.55196	-0.14542	0.884821	0.984805	-0.14486
RNAseq	Whole Blood	Day 7	gene7538 (ZFP36)	-0.0064192	8.86949	-0.145038	0.884969	0.984805	-0.144673
RNAseq	Whole Blood	Day 7	gene9644 (SH3PXD2A)	0.018819	4.55136	0.145233	0.885017	0.984805	0.144612
RNAseq	Whole Blood	Day 28	gene7984 (ARHGEF5)	-0.0157769	1.92137	-0.120246	0.904587	0.984811	-0.119869
RNAseq	Whole Blood	Day 28	gene84265 (POLR3GL)	-0.00499843	5.49245	-0.119911	0.904739	0.984869	-0.119677
RNAseq	Whole Blood	Day 1	gene100129405 (MSTO2P)	-0.00499212	2.96049	-0.0499938	0.960222	0.985002	-0.0498751
RNAseq	Whole Blood	Day 28	gene9908 (G3BP2)	0.00437637	7.00597	0.119631	0.904962	0.985006	0.119395
RNAseq	Whole Blood	Day 28	gene8563 (THOC5)	-0.00501678	6.00535	-0.119204	0.905347	0.985078	-0.118909
RNAseq	Whole Blood	Day 28	gene101929215 (CTD-2201I18.1)	-0.0186983	0.934199	-0.119044	0.905428	0.985078	-0.118808
RNAseq	Whole Blood	Day 28	gene284297 (SSC5D)	-0.0327402	-1.10254	-0.118957	0.905489	0.985078	-0.11873
RNAseq	Whole Blood	Day 28	gene9249 (DHRS3)	0.00954245	4.68609	0.11908	0.905549	0.985078	0.118655
RNAseq	Whole Blood	Day 28	gene844 (CASQ1)	-0.0876018	-2.68374	-0.119174	0.905577	0.985078	-0.11862
RNAseq	Whole Blood	Day 28	gene124637 (CYB5D1)	-0.0107412	3.21765	-0.118724	0.905793	0.985078	-0.118347
RNAseq	Whole Blood	Day 28	gene2887 (GRB10)	-0.01489	3.3731	-0.1187	0.905825	0.985078	-0.118306
RNAseq	Whole Blood	Day 28	gene29058 (TMEM230)	-0.0063555	5.89495	-0.118444	0.906066	0.985078	-0.118003
RNAseq	Whole Blood	Day 28	gene6622 (SNCA)	0.030671	7.8786	0.118326	0.90621	0.985078	0.11782
RNAseq	Whole Blood	Day 28	gene26511 (CHIC2)	-0.0064273	4.76154	-0.11757	0.906604	0.985078	-0.117323
RNAseq	Whole Blood	Day 28	gene3676 (ITGA4)	-0.00800269	8.15284	-0.117712	0.906637	0.985078	-0.117281
RNAseq	Whole Blood	Day 28	gene285148 (IAH1)	-0.00503548	3.91521	-0.117363	0.906683	0.985078	-0.117223
RNAseq	Whole Blood	Day 28	gene284443 (ZNF493)	0.0142266	3.95282	0.117401	0.906843	0.985078	0.117022
RNAseq	Whole Blood	Day 28	gene79666 (PLEKHF2)	0.00627447	5.17564	0.11721	0.90693	0.985078	0.116912
RNAseq	Whole Blood	Day 28	gene148203 (ZNF738)	-0.00991309	3.04784	-0.117078	0.906959	0.985078	-0.116876
RNAseq	Whole Blood	Day 28	gene51455 (REV1)	0.00536184	5.29217	0.117116	0.906977	0.985078	0.116852
RNAseq	Whole Blood	Day 28	gene2530 (FUT8)	-0.00683034	3.92182	-0.116942	0.907076	0.985078	-0.116727
RNAseq	Whole Blood	Day 28	gene572 (BAD)	-0.00789562	3.58772	-0.116916	0.907091	0.985078	-0.116709
RNAseq	Whole Blood	Day 28	gene493 (ATP2B4)	0.00763116	7.99788	0.117023	0.907151	0.985078	0.116633
RNAseq	Whole Blood	Day 28	gene7431 (VIM)	0.00814912	10.6834	0.116883	0.907305	0.985078	0.116439
RNAseq	Whole Blood	Day 28	gene342618 (SLFN14)	0.0220061	2.72764	0.116845	0.90737	0.985078	0.116357
RNAseq	Whole Blood	Day 28	gene25953 (PNKD)	-0.013903	5.75846	-0.116771	0.907457	0.985078	-0.116247
RNAseq	Whole Blood	Day 28	gene9177 (HTR3B)	-0.0467227	-3.28333	-0.116433	0.907457	0.985078	-0.116246
RNAseq	Whole Blood	Day 28	gene8814 (CDKL1)	-0.012457	2.44398	-0.116505	0.907467	0.985078	-0.116234
RNAseq	Whole Blood	Day 28	gene54492 (NEURL1B)	0.0232711	-0.119776	0.116224	0.90766	0.985078	0.115991
RNAseq	Whole Blood	Day 28	gene1511 (CTSG)	0.0581215	0.755413	0.116381	0.9078	0.985078	0.115814
RNAseq	Whole Blood	Day 28	gene2634 (GBP2)	-0.0146115	8.79033	-0.116087	0.907866	0.985078	-0.115731
RNAseq	Whole Blood	Day 28	gene91543 (RSAD2)	-0.0562249	4.94106	-0.116129	0.907942	0.985078	-0.115635
RNAseq	Whole Blood	Day 28	gene374986 (MIGA1)	-0.00594996	3.66348	-0.115765	0.907946	0.985078	-0.115629
RNAseq	Whole Blood	Day 28	gene23264 (ZC3H7B)	0.00411626	6.73999	0.115828	0.907979	0.985078	0.115589
RNAseq	Whole Blood	Day 28	gene84456 (L3MBTL3)	0.00956008	4.83558	0.115852	0.908104	0.985107	0.11543
RNAseq	Whole Blood	Day 28	gene8662 (EIF3B)	-0.00460885	7.3054	-0.115592	0.908215	0.985121	-0.11529
RNAseq	Whole Blood	Day 28	gene5529 (PPP2R5E)	-0.00442017	5.4123	-0.115208	0.908422	0.985136	-0.115029
RNAseq	Whole Blood	Day 28	gene51657 (STYXL1)	0.0118763	4.33623	0.115506	0.908426	0.985136	0.115024
RNAseq	Whole Blood	Day 28	gene54900 (LAX1)	0.00724223	5.21979	0.115135	0.908612	0.985231	0.11479
RNAseq	Whole Blood	Day 28	gene84072 (HORMAD1)	-0.0219795	0.991422	-0.114871	0.908744	0.985253	-0.114623
RNAseq	Whole Blood	Day 28	gene4616 (GADD45B)	0.00927697	6.35375	0.114307	0.909304	0.985253	0.113916
RNAseq	Whole Blood	Day 28	gene79661 (NEIL1)	0.0161567	3.10416	0.114331	0.909304	0.985253	0.113916
RNAseq	Whole Blood	Day 28	gene3425 (IDUA)	0.009157	4.79986	0.114229	0.909318	0.985253	0.113899
RNAseq	Whole Blood	Day 28	gene51281 (ANKMY1)	-0.00841802	4.39647	-0.114245	0.90932	0.985253	-0.113896
RNAseq	Whole Blood	Day 28	gene9830 (TRIM14)	0.00726469	7.12287	0.114222	0.909355	0.985253	0.113852
RNAseq	Whole Blood	Day 28	gene5342 (PLGLB2)	0.0371047	-0.671282	0.11414	0.909403	0.985253	0.113792
RNAseq	Whole Blood	Day 28	gene28518 (TRDV1)	-0.0398854	1.3894	-0.11428	0.909419	0.985253	-0.113772
RNAseq	Whole Blood	Day 1	gene137682 (NDUFAF6)	0.00338018	2.70031	0.0494485	0.960615	0.985284	0.0493814
RNAseq	Whole Blood	Day 1	gene115330 (GPR146)	-0.0106216	4.66292	-0.0494173	0.960748	0.985284	-0.0492149
RNAseq	Whole Blood	Day 1	gene3681 (ITGAD)	-0.012473	2.31645	-0.0493696	0.960792	0.985284	-0.0491592
RNAseq	Whole Blood	Day 7	gene84271 (POLDIP3)	-0.00416063	7.11556	-0.144218	0.885578	0.985319	-0.143902
RNAseq	Whole Blood	Day 1	gene151194 (METTL21A)	0.00333616	3.7555	0.0490146	0.960995	0.985391	0.0489054
RNAseq	Whole Blood	Day 1	gene93621 (MRFAP1)	0.00159425	7.59942	0.0488751	0.961125	0.985423	0.0487421
RNAseq	Whole Blood	Day 1	gene6607 (SMN2)	0.0231325	-0.612912	0.0488447	0.961227	0.985428	0.0486134
RNAseq	Whole Blood	Day 28	gene170958 (ZNF525)	0.0102291	3.83428	0.113785	0.909697	0.985447	0.113421
RNAseq	Whole Blood	Day 7	gene80273 (GRPEL1)	0.00651778	4.49936	0.14375	0.885915	0.985585	0.143475
RNAseq	Whole Blood	Day 28	gene56980 (PRDM10)	0.00556089	4.51028	0.113264	0.909944	0.985596	0.113109
RNAseq	Whole Blood	Day 28	gene55285 (RBM41)	0.00735975	4.43052	0.113046	0.910132	0.985596	0.112872
RNAseq	Whole Blood	Day 28	gene3958 (LGALS3)	0.016703	6.88301	0.113243	0.910197	0.985596	0.112791
RNAseq	Whole Blood	Day 28	gene25956 (SEC31B)	-0.00789492	5.4753	-0.112927	0.91029	0.985596	-0.112672
RNAseq	Whole Blood	Day 28	gene3726 (JUNB)	0.00687669	8.59185	0.112991	0.910326	0.985596	0.112628
RNAseq	Whole Blood	Day 7	gene1652 (DDT)	-0.0139926	3.41795	-0.143389	0.886383	0.985612	-0.142883
RNAseq	Whole Blood	Day 7	gene5291 (PIK3CB)	-0.00768517	5.71516	-0.143273	0.886479	0.985612	-0.142761
RNAseq	Whole Blood	Day 7	gene84062 (DTNBP1)	-0.00833749	4.54125	-0.142935	0.886604	0.985612	-0.142603
RNAseq	Whole Blood	Day 7	gene8685 (MARCO)	-0.0502794	3.91988	-0.143197	0.886658	0.985612	-0.142534
RNAseq	Whole Blood	Day 7	gene79992 (AGPAT4-IT1)	-0.0240523	1.2215	-0.142753	0.886721	0.985612	-0.142455
RNAseq	Whole Blood	Day 7	gene51629 (SLC25A39)	0.032056	10.18	0.142816	0.8869	0.985612	0.142228
RNAseq	Whole Blood	Day 7	gene100528018 (ARL2-SNX15)	-0.00655635	5.53032	-0.142526	0.886967	0.985612	-0.142143
RNAseq	Whole Blood	Day 7	gene3820 (KLRB1)	0.0228496	5.66132	0.142674	0.887049	0.985612	0.142039
RNAseq	Whole Blood	Day 7	gene382 (ARF6)	-0.00543574	7.75782	-0.142275	0.887076	0.985612	-0.142005
RNAseq	Whole Blood	Day 7	gene440829 (SHISA8)	-0.041186	0.0101451	-0.142438	0.887077	0.985612	-0.142004
RNAseq	Whole Blood	Day 7	gene84335 (AKT1S1)	-0.0106802	5.12662	-0.142445	0.887112	0.985612	-0.14196
RNAseq	Whole Blood	Day 7	gene100534595 (HNRNPUL2-BSCL2)	-0.00365847	8.30691	-0.142266	0.88712	0.985612	-0.141949
RNAseq	Whole Blood	Day 7	gene7499 (XG)	0.0685975	-2.14733	0.142123	0.887371	0.985626	0.141631
RNAseq	Whole Blood	Day 7	gene101060341 (LOC101060341)	0.0718751	-2.56102	0.14201	0.887424	0.985626	0.141565
RNAseq	Whole Blood	Day 7	gene6303 (SAT1)	0.00833683	8.63292	0.141974	0.887434	0.985626	0.141551
RNAseq	Whole Blood	Day 7	gene375690 (WASH5P)	0.0334831	1.49587	0.141879	0.88767	0.985626	0.141254
RNAseq	Whole Blood	Day 7	gene3899 (AFF3)	0.0172643	4.8107	0.14177	0.887699	0.985626	0.141217
RNAseq	Whole Blood	Day 7	gene283131 (NEAT1)	0.0116527	9.73001	0.141612	0.887722	0.985626	0.141187
RNAseq	Whole Blood	Day 7	gene9592 (IER2)	-0.00767227	7.70747	-0.141156	0.888078	0.985911	-0.140737
RNAseq	Whole Blood	Day 28	gene1269 (CNR2)	0.0150597	3.85459	0.112394	0.910853	0.985972	0.111962
RNAseq	Whole Blood	Day 28	gene7534 (YWHAZ)	0.00334622	9.54805	0.112085	0.911022	0.985972	0.11175
RNAseq	Whole Blood	Day 28	gene102724023 (GATD3B)	0.0305803	2.90086	0.112299	0.911043	0.985972	0.111723
RNAseq	Whole Blood	Day 28	gene54897 (CASZ1)	0.00814566	4.51425	0.112001	0.911067	0.985972	0.111693
RNAseq	Whole Blood	Day 1	gene101060341 (LOC101060341)	0.0245697	-2.56102	0.0478803	0.961924	0.985984	0.0477393
RNAseq	Whole Blood	Day 1	gene728989 (LOC728989)	0.0438683	-0.831812	0.04792	0.961967	0.985984	0.0476853
RNAseq	Whole Blood	Day 1	gene5464 (PPA1)	-0.00460537	5.34878	-0.0477314	0.962075	0.985989	-0.04755
RNAseq	Whole Blood	Day 1	gene3398 (ID2)	0.0036715	6.4532	0.0475763	0.962168	0.985989	0.0474326
RNAseq	Whole Blood	Day 7	gene283385 (MORN3)	0.0227966	2.26816	0.140777	0.888454	0.986061	0.140261
RNAseq	Whole Blood	Day 7	gene91452 (ACBD5)	-0.00627981	4.95949	-0.140559	0.888491	0.986061	-0.140214
RNAseq	Whole Blood	Day 7	gene6048 (RNF5)	-0.00963825	3.80095	-0.140402	0.888629	0.986061	-0.140039
RNAseq	Whole Blood	Day 7	gene7100 (TLR5)	-0.0155498	4.65518	-0.140426	0.88869	0.986061	-0.139962
RNAseq	Whole Blood	Day 7	gene158219 (TTC39B)	-0.0167451	3.63737	-0.140467	0.888705	0.986061	-0.139942
RNAseq	Whole Blood	Day 28	gene27244 (SESN1)	0.0121918	5.12102	0.111743	0.911343	0.986079	0.111344
RNAseq	Whole Blood	Day 28	gene1240 (CMKLR1)	0.019248	5.1563	0.111795	0.911362	0.986079	0.11132
RNAseq	Whole Blood	Day 7	gene340554 (ZC3H12B)	-0.0160858	1.54431	-0.139765	0.889042	0.986155	-0.139516
RNAseq	Whole Blood	Day 7	gene28969 (BZW2)	-0.00727571	4.65595	-0.139525	0.889271	0.986155	-0.139227
RNAseq	Whole Blood	Day 7	gene60626 (RIC8A)	-0.00357512	6.65457	-0.139534	0.889286	0.986155	-0.139208
RNAseq	Whole Blood	Day 7	gene10868 (USP20)	0.00531914	6.86892	0.13956	0.889298	0.986155	0.139192
RNAseq	Whole Blood	Day 7	gene1793 (DOCK1)	-0.0246035	0.255903	-0.139259	0.889451	0.986155	-0.138998
RNAseq	Whole Blood	Day 7	gene10540 (DCTN2)	0.00462752	6.30303	0.13927	0.889529	0.986155	0.138901
RNAseq	Whole Blood	Day 7	gene400499 (LOC400499)	-0.0236637	6.94882	-0.139443	0.889542	0.986155	-0.138883
RNAseq	Whole Blood	Day 7	gene9563 (H6PD)	0.0102448	7.14578	0.139385	0.889577	0.986155	0.138839
RNAseq	Whole Blood	Day 7	gene100130476 (WAKMAR2)	0.0179075	1.17637	0.138942	0.889685	0.986165	0.138703
RNAseq	Whole Blood	Day 28	gene388796 (SNHG17)	-0.0166209	3.42464	-0.111513	0.91158	0.986207	-0.111046
RNAseq	Whole Blood	Day 7	gene403313 (PLPP6)	0.0105971	3.83019	0.13886	0.889836	0.986223	0.138512
RNAseq	Whole Blood	Day 1	gene8818 (DPM2)	-0.00770754	5.34124	-0.0472016	0.96251	0.986238	-0.0470039
RNAseq	Whole Blood	Day 7	gene51111 (KMT5B)	0.00442811	6.32579	0.138531	0.890025	0.986324	0.138272
RNAseq	Whole Blood	Day 7	gene84898 (PLXDC2)	0.00926577	7.19471	0.138608	0.890179	0.986379	0.138078
RNAseq	Whole Blood	Day 7	gene284129 (SLC26A11)	0.0112871	4.65404	0.138324	0.890272	0.986379	0.13796
RNAseq	Whole Blood	Day 1	gene84449 (ZNF333)	0.00367421	5.15622	0.046609	0.962957	0.986404	0.0464434
RNAseq	Whole Blood	Day 1	gene4092 (SMAD7)	0.00436061	4.26729	0.0465647	0.962972	0.986404	0.0464244
RNAseq	Whole Blood	Day 1	gene64743 (WDR13)	-0.00176635	5.85923	-0.0465098	0.96298	0.986404	-0.0464147
RNAseq	Whole Blood	Day 1	gene944 (TNFSF8)	-0.0038983	5.94491	-0.0464477	0.963066	0.986404	-0.0463068
RNAseq	Whole Blood	Day 1	gene284086 (NEK8)	-0.00350513	3.36114	-0.0462299	0.963194	0.986434	-0.0461459
RNAseq	Whole Blood	Day 28	gene51101 (ZC2HC1A)	0.0184507	1.65969	0.110766	0.912108	0.9865	0.11038
RNAseq	Whole Blood	Day 28	gene57730 (ANKRD36B)	-0.0200706	2.15886	-0.11077	0.912118	0.9865	-0.110367
RNAseq	Whole Blood	Day 28	gene84859 (LRCH3)	-0.00472391	5.26604	-0.110415	0.912236	0.9865	-0.110218
RNAseq	Whole Blood	Day 28	gene8631 (SKAP1)	-0.00541761	6.05933	-0.110414	0.912328	0.9865	-0.110102
RNAseq	Whole Blood	Day 28	gene10748 (KLRA1P)	0.0218869	0.819692	0.110301	0.912439	0.9865	0.109963
RNAseq	Whole Blood	Day 28	gene343990 (KIAA1211L)	-0.0159878	2.03117	-0.110302	0.912461	0.9865	-0.109935
RNAseq	Whole Blood	Day 28	gene10461 (MERTK)	-0.0213914	2.70223	-0.109962	0.912732	0.9865	-0.109593
RNAseq	Whole Blood	Day 28	gene64753 (CCDC136)	0.0113786	2.68332	0.109737	0.912842	0.9865	0.109455
RNAseq	Whole Blood	Day 28	gene8395 (PIP5K1B)	0.0114893	3.36592	0.109771	0.912872	0.9865	0.109416
RNAseq	Whole Blood	Day 28	gene196 (AHR)	-0.0118912	5.91988	-0.109752	0.912907	0.9865	-0.109373
RNAseq	Whole Blood	Day 28	gene55 (ACPP)	0.0149851	4.78372	0.109814	0.912934	0.9865	0.109339
RNAseq	Whole Blood	Day 7	gene114801 (TMEM200A)	0.0285028	0.278845	0.138139	0.890482	0.986503	0.137694
RNAseq	Whole Blood	Day 28	gene3792 (KEL)	0.0265703	2.04975	0.109591	0.913105	0.986579	0.109122
RNAseq	Whole Blood	Day 7	gene7936 (NELFE)	-0.00471511	5.223	-0.137472	0.890793	0.986582	-0.137301
RNAseq	Whole Blood	Day 7	gene83888 (FGFBP2)	-0.0351549	6.37275	-0.137642	0.89099	0.986582	-0.137052
RNAseq	Whole Blood	Day 7	gene708 (C1QBP)	0.00597614	5.56645	0.137009	0.891207	0.986582	0.136777
RNAseq	Whole Blood	Day 7	gene10613 (ERLIN1)	-0.00974832	4.86941	-0.136977	0.891283	0.986582	-0.136682
RNAseq	Whole Blood	Day 7	gene57418 (WDR18)	0.00941217	4.07404	0.136899	0.891365	0.986582	0.136577
RNAseq	Whole Blood	Day 7	gene1892 (ECHS1)	0.00757491	5.06071	0.13692	0.891372	0.986582	0.136568
RNAseq	Whole Blood	Day 7	gene2793 (GNGT2)	0.0131709	3.87077	0.136939	0.891378	0.986582	0.136561
RNAseq	Whole Blood	Day 7	gene25801 (GCA)	-0.00958167	8.04767	-0.136835	0.891464	0.986582	-0.136452
RNAseq	Whole Blood	Day 7	gene284459 (ZNF875)	0.0105628	4.7875	0.136799	0.891562	0.986582	0.136328
RNAseq	Whole Blood	Day 7	gene7570 (ZNF22)	-0.0066539	4.5788	-0.136506	0.891601	0.986582	-0.136279
RNAseq	Whole Blood	Day 7	gene57521 (RPTOR)	0.00800054	5.96726	0.136619	0.891682	0.986582	0.136176
RNAseq	Whole Blood	Day 7	gene3163 (HMOX2)	-0.00597128	5.42395	-0.1362	0.891889	0.986582	-0.135914
RNAseq	Whole Blood	Day 7	gene23499 (MACF1)	0.00848505	9.03244	0.136275	0.89191	0.986582	0.135888
RNAseq	Whole Blood	Day 7	gene11252 (PACSIN2)	-0.00854169	7.81252	-0.136331	0.891975	0.986582	-0.135806
RNAseq	Whole Blood	Day 7	gene9919 (SEC16A)	0.00503784	7.93306	0.135978	0.892118	0.986582	0.135624
RNAseq	Whole Blood	Day 7	gene5394 (EXOSC10)	-0.00433098	6.21428	-0.135857	0.892148	0.986582	-0.135587
RNAseq	Whole Blood	Day 7	gene56172 (ANKH)	0.0110196	6.38609	0.135904	0.892306	0.986582	0.135387
RNAseq	Whole Blood	Day 7	gene3927 (LASP1)	0.00371488	9.45021	0.135753	0.892326	0.986582	0.135361
RNAseq	Whole Blood	Day 1	gene8560 (DEGS1)	0.00208627	5.80891	0.0459683	0.963438	0.986583	0.0458403
RNAseq	Whole Blood	Day 1	gene728358 (DEFA1B)	-0.0263396	0.743207	-0.045831	0.96362	0.986584	-0.0456108
RNAseq	Whole Blood	Day 1	gene8720 (MBTPS1)	-0.00183027	6.80019	-0.0456504	0.9637	0.986584	-0.0455115
RNAseq	Whole Blood	Day 1	gene3897 (L1CAM)	0.00864094	0.612654	0.0455727	0.963734	0.986584	0.0454678
RNAseq	Whole Blood	Day 7	gene23315 (SLC9A8)	0.00936447	6.1904	0.135622	0.892441	0.986593	0.135217
RNAseq	Whole Blood	Day 7	gene23514 (SPIDR)	0.00864562	5.39751	0.135446	0.89257	0.986593	0.135053
RNAseq	Whole Blood	Day 7	gene84612 (PARD6B)	0.015339	1.14641	0.134946	0.892804	0.986593	0.134757
RNAseq	Whole Blood	Day 7	gene100506930 (LINC00665)	0.0312736	0.822764	0.134922	0.893037	0.986593	0.134462
RNAseq	Whole Blood	Day 7	gene81545 (FBXO38)	0.0052705	6.21044	0.134659	0.893123	0.986593	0.134353
RNAseq	Whole Blood	Day 7	gene100533179 (UBE2F-SCLY)	-0.0065077	5.5926	-0.134729	0.893139	0.986593	-0.134333
RNAseq	Whole Blood	Day 7	gene124637 (CYB5D1)	0.0122157	3.21765	0.134702	0.893184	0.986593	0.134276
RNAseq	Whole Blood	Day 7	gene90427 (BMF)	0.00991668	6.05612	0.134763	0.893192	0.986593	0.134266
RNAseq	Whole Blood	Day 7	gene3486 (IGFBP3)	0.0288781	2.72242	0.134601	0.893392	0.986593	0.134013
RNAseq	Whole Blood	Day 7	gene27065 (NSG1)	-0.0463746	3.57832	-0.13462	0.893442	0.986593	-0.13395
RNAseq	Whole Blood	Day 7	gene100289019 (SLC25A25-AS1)	-0.0115581	4.3948	-0.134054	0.893666	0.986593	-0.133667
RNAseq	Whole Blood	Day 7	gene9779 (TBC1D5)	-0.00559991	6.38194	-0.133863	0.893763	0.986593	-0.133544
RNAseq	Whole Blood	Day 7	gene9202 (ZMYM4)	-0.00649388	5.68455	-0.133857	0.893773	0.986593	-0.133532
RNAseq	Whole Blood	Day 7	gene400073 (C12orf76)	0.00887277	3.45675	0.133687	0.893842	0.986593	0.133444
RNAseq	Whole Blood	Day 7	gene729083 (LINC02158)	-0.0228752	2.36347	-0.133925	0.893843	0.986593	-0.133443
RNAseq	Whole Blood	Day 7	gene527 (ATP6V0C)	-0.0122297	8.80484	-0.133642	0.894065	0.986593	-0.133163
RNAseq	Whole Blood	Day 7	gene55337 (SHFL)	0.0094539	6.3176	0.133593	0.894096	0.986593	0.133123
RNAseq	Whole Blood	Day 7	gene604 (BCL6)	-0.0138315	9.10321	-0.133607	0.894109	0.986593	-0.133107
RNAseq	Whole Blood	Day 7	gene84166 (NLRC5)	-0.0119852	8.60927	-0.133019	0.894486	0.986673	-0.13263
RNAseq	Whole Blood	Day 7	gene3902 (LAG3)	-0.0282452	3.33687	-0.132852	0.894793	0.986673	-0.132242
RNAseq	Whole Blood	Day 7	gene55363 (HEMGN)	0.0281286	5.98777	0.132462	0.895056	0.986673	0.131909
RNAseq	Whole Blood	Day 7	gene3145 (HMBS)	-0.0170254	3.86515	-0.132405	0.89506	0.986673	-0.131904
RNAseq	Whole Blood	Day 7	gene2850 (GPR27)	-0.0168473	3.87697	-0.132036	0.895224	0.986673	-0.131697
RNAseq	Whole Blood	Day 7	gene2077 (ERF)	0.00750801	6.27853	0.131867	0.895324	0.986673	0.13157
RNAseq	Whole Blood	Day 7	gene101928489 (LOC101928489)	0.0499632	-2.37344	0.131733	0.895385	0.986673	0.131494
RNAseq	Whole Blood	Day 7	gene85363 (TRIM5)	0.0115803	5.2973	0.131792	0.895461	0.986673	0.131398
RNAseq	Whole Blood	Day 7	gene23483 (TGDS)	-0.00986923	3.20339	-0.131552	0.895469	0.986673	-0.131387
RNAseq	Whole Blood	Day 7	gene79699 (ZYG11B)	-0.00812045	5.22817	-0.131753	0.89547	0.986673	-0.131386
RNAseq	Whole Blood	Day 7	gene3680 (ITGA9)	-0.0349415	-0.394662	-0.131533	0.89564	0.986673	-0.131171
RNAseq	Whole Blood	Day 7	gene3815 (KIT)	0.0200041	2.26658	0.131569	0.895645	0.986673	0.131165
RNAseq	Whole Blood	Day 7	gene162989 (DEDD2)	0.00522021	7.21024	0.131472	0.895672	0.986673	0.13113
RNAseq	Whole Blood	Day 7	gene9911 (TMCC2)	0.0255775	5.08682	0.131668	0.895704	0.986673	0.13109
RNAseq	Whole Blood	Day 7	gene54842 (MFSD6)	-0.00787732	5.40657	-0.13156	0.895709	0.986673	-0.131084
RNAseq	Whole Blood	Day 7	gene3075 (CFH)	0.0336864	2.5275	0.131592	0.895799	0.986673	0.13097
RNAseq	Whole Blood	Day 7	gene79869 (CPSF7)	0.00688785	7.47019	0.131072	0.896002	0.986673	0.130713
RNAseq	Whole Blood	Day 7	gene344787 (ZNF860)	0.0287538	1.51401	0.131085	0.896101	0.986673	0.130588
RNAseq	Whole Blood	Day 7	gene23373 (CRTC1)	0.00743604	5.65178	0.130877	0.896121	0.986673	0.130563
RNAseq	Whole Blood	Day 7	gene1668 (DEFA3)	-0.0990498	3.48139	-0.131127	0.896291	0.986673	-0.130349
RNAseq	Whole Blood	Day 7	gene124245 (ZC3H18)	-0.00427964	7.07199	-0.130591	0.896318	0.986673	-0.130315
RNAseq	Whole Blood	Day 7	gene7536 (SF1)	0.00355765	8.99546	0.130355	0.896496	0.986673	0.130089
RNAseq	Whole Blood	Day 7	gene7109 (TRAPPC10)	0.00536354	6.68091	0.130292	0.896524	0.986673	0.130054
RNAseq	Whole Blood	Day 7	gene129804 (FBLN7)	0.0164664	2.09277	0.130419	0.896545	0.986673	0.130027
RNAseq	Whole Blood	Day 28	gene11019 (LIAS)	-0.00627685	3.16519	-0.10856	0.913682	0.986684	-0.108395
RNAseq	Whole Blood	Day 28	gene93349 (SP140L)	-0.00793525	5.96498	-0.108605	0.913814	0.986684	-0.10823
RNAseq	Whole Blood	Day 28	gene6746 (SSR2)	-0.00362036	7.7375	-0.108395	0.913931	0.986684	-0.108081
RNAseq	Whole Blood	Day 28	gene57120 (GOPC)	0.00478644	5.16603	0.108139	0.914011	0.986684	0.107981
RNAseq	Whole Blood	Day 28	gene2817 (GPC1)	0.021475	-0.254828	0.108162	0.914025	0.986684	0.107963
RNAseq	Whole Blood	Day 28	gene8085 (KMT2D)	-0.00507466	9.23786	-0.107989	0.914179	0.986684	-0.107769
RNAseq	Whole Blood	Day 28	gene9644 (SH3PXD2A)	-0.0139937	4.55136	-0.10817	0.914227	0.986684	-0.107708
RNAseq	Whole Blood	Day 28	gene54677 (CROT)	0.0066321	3.15108	0.107751	0.914342	0.986684	0.107564
RNAseq	Whole Blood	Day 28	gene4790 (NFKB1)	-0.00459149	7.37487	-0.107695	0.914479	0.986684	-0.107391
RNAseq	Whole Blood	Day 28	gene10325 (RRAGB)	0.00633275	3.05341	0.10743	0.914548	0.986684	0.107303
RNAseq	Whole Blood	Day 28	gene84132 (USP42)	0.00461658	5.03439	0.107472	0.914566	0.986684	0.107281
RNAseq	Whole Blood	Day 28	gene149840 (SHLD1)	-0.00859203	2.97079	-0.107453	0.914619	0.986684	-0.107214
RNAseq	Whole Blood	Day 28	gene4294 (MAP3K10)	0.00711642	4.42733	0.107401	0.914698	0.986684	0.107114
RNAseq	Whole Blood	Day 28	gene114991 (ZNF618)	-0.011512	2.85134	-0.10728	0.914808	0.986684	-0.106975
RNAseq	Whole Blood	Day 28	gene9572 (NR1D1)	0.0116963	4.38897	0.107347	0.914849	0.986684	0.106924
RNAseq	Whole Blood	Day 28	gene5371 (PML)	0.0119905	6.95854	0.10696	0.915087	0.986684	0.106624
RNAseq	Whole Blood	Day 28	gene162427 (RETREG3)	0.00333414	6.62374	0.106826	0.915128	0.986684	0.106573
RNAseq	Whole Blood	Day 28	gene151651 (EFHB)	0.0377327	-1.29032	0.106743	0.915199	0.986684	0.106483
RNAseq	Whole Blood	Day 28	gene5547 (PRCP)	0.00565422	6.67859	0.106708	0.915316	0.986684	0.106335
RNAseq	Whole Blood	Day 28	gene93134 (ZNF561)	-0.00583795	4.66281	-0.106417	0.915442	0.986684	-0.106177
RNAseq	Whole Blood	Day 28	gene84617 (TUBB6)	0.0229195	3.1349	0.10651	0.915545	0.986684	0.106047
RNAseq	Whole Blood	Day 28	gene105371932 (LOC105371932)	-0.0131736	1.71318	-0.106186	0.915651	0.986684	-0.105914
RNAseq	Whole Blood	Day 28	gene84461 (NEURL4)	0.00428981	5.7501	0.105983	0.915781	0.986684	0.105749
RNAseq	Whole Blood	Day 28	gene9990 (SLC12A6)	0.00390032	8.60562	0.106027	0.915808	0.986684	0.105715
RNAseq	Whole Blood	Day 28	gene126259 (TMIGD2)	0.0150035	4.07968	0.106053	0.915907	0.986684	0.10559
RNAseq	Whole Blood	Day 28	gene23150 (FRMD4B)	0.0104541	4.6519	0.105725	0.916137	0.986684	0.105301
RNAseq	Whole Blood	Day 28	gene8675 (STX16)	0.00494304	7.74011	0.105444	0.916221	0.986684	0.105195
RNAseq	Whole Blood	Day 28	gene221756 (SERPINB9P1)	0.0167327	2.95688	0.10539	0.91638	0.986684	0.104995
RNAseq	Whole Blood	Day 28	gene285440 (CYP4V2)	-0.0114815	4.52739	-0.105383	0.916417	0.986684	-0.104948
RNAseq	Whole Blood	Day 28	gene81537 (SGPP1)	-0.00712434	3.96913	-0.105049	0.916471	0.986684	-0.104879
RNAseq	Whole Blood	Day 28	gene100302740 (FAS-AS1)	-0.0379697	-2.4507	-0.105014	0.916479	0.986684	-0.10487
RNAseq	Whole Blood	Day 28	gene115361 (GBP4)	0.0186105	6.97869	0.105129	0.916492	0.986684	0.104853
RNAseq	Whole Blood	Day 28	gene128866 (CHMP4B)	0.00586637	7.63141	0.10517	0.916526	0.986684	0.10481
RNAseq	Whole Blood	Day 28	gene79191 (IRX3)	0.0534415	-1.96624	0.104879	0.916782	0.986684	0.104488
RNAseq	Whole Blood	Day 28	gene283820 (NOMO2)	0.0111086	4.4771	0.104845	0.916808	0.986684	0.104456
RNAseq	Whole Blood	Day 28	gene5432 (POLR2C)	0.00392136	5.72481	0.104647	0.916841	0.986684	0.104413
RNAseq	Whole Blood	Day 28	gene8567 (MADD)	0.00500197	7.35822	0.104792	0.916847	0.986684	0.104406
RNAseq	Whole Blood	Day 28	gene6683 (SPAST)	-0.00425773	5.00062	-0.104214	0.917128	0.986694	-0.104052
RNAseq	Whole Blood	Day 28	gene64760 (FAM160B2)	0.0048945	5.75235	0.104115	0.917273	0.986694	0.10387
RNAseq	Whole Blood	Day 28	gene80231 (CXorf21)	0.00642851	5.33335	0.103933	0.917426	0.986694	0.103677
RNAseq	Whole Blood	Day 28	gene80127 (BBOF1)	0.0190575	3.91309	0.104091	0.917443	0.986694	0.103655
RNAseq	Whole Blood	Day 28	gene11017 (SNRNP27)	-0.00517168	4.44533	-0.103772	0.917471	0.986694	-0.10362
RNAseq	Whole Blood	Day 28	gene2077 (ERF)	-0.00580292	6.27853	-0.103692	0.917607	0.986694	-0.103448
RNAseq	Whole Blood	Day 28	gene55281 (TMEM140)	-0.0107077	7.1267	-0.103755	0.917675	0.986694	-0.103362
RNAseq	Whole Blood	Day 28	gene678 (ZFP36L2)	0.00498544	9.73408	0.103436	0.917798	0.986694	0.103208
RNAseq	Whole Blood	Day 28	gene120071 (LARGE2)	0.0168722	3.28593	0.103603	0.917803	0.986694	0.103202
RNAseq	Whole Blood	Day 28	gene249 (ALPL)	0.0202232	8.28745	0.103544	0.917841	0.986694	0.103154
RNAseq	Whole Blood	Day 28	gene80129 (CCDC170)	-0.018681	2.92694	-0.103326	0.918046	0.986796	-0.102895
RNAseq	Whole Blood	Day 28	gene284323 (ZNF780A)	0.00650301	4.73793	0.10284	0.918315	0.986796	0.102556
RNAseq	Whole Blood	Day 28	gene25802 (LMOD1)	-0.0536657	-1.06623	-0.102953	0.918355	0.986796	-0.102506
RNAseq	Whole Blood	Day 28	gene5244 (ABCB4)	0.0197743	1.79096	0.102624	0.918557	0.986796	0.102251
RNAseq	Whole Blood	Day 28	gene728498 (GOLGA8H)	0.0258673	-0.333689	0.102467	0.918621	0.986796	0.102171
RNAseq	Whole Blood	Day 28	gene23544 (SEZ6L)	0.019014	1.98134	0.102476	0.918697	0.986796	0.102075
RNAseq	Whole Blood	Day 28	gene2057 (EPOR)	0.00920889	4.15398	0.102356	0.918733	0.986796	0.10203
RNAseq	Whole Blood	Day 28	gene79989 (TTC26)	-0.0224906	1.33491	-0.1022	0.918872	0.986796	-0.101855
RNAseq	Whole Blood	Day 28	gene84926 (SPRYD3)	0.00401061	6.31752	0.102102	0.918943	0.986796	0.101765
RNAseq	Whole Blood	Day 28	gene23196 (FAM120A)	0.00281501	8.07099	0.101895	0.919005	0.986796	0.101687
RNAseq	Whole Blood	Day 28	gene54625 (PARP14)	0.016676	8.63591	0.101999	0.91902	0.986796	0.101669
RNAseq	Whole Blood	Day 1	gene440348 (NPIPB15)	-0.0328832	1.49683	-0.0452251	0.964107	0.986865	-0.0450003
RNAseq	Whole Blood	Day 1	gene134637 (ADAT2)	-0.00396896	3.74302	-0.0449417	0.964237	0.986898	-0.0448368
RNAseq	Whole Blood	Day 7	gene23191 (CYFIP1)	0.0132912	5.73401	0.130069	0.896862	0.986903	0.129627
RNAseq	Whole Blood	Day 7	gene8703 (B4GALT3)	0.00577349	5.94638	0.129519	0.89723	0.986903	0.129161
RNAseq	Whole Blood	Day 7	gene55092 (TMEM51)	-0.0355953	0.907135	-0.129635	0.89725	0.986903	-0.129136
RNAseq	Whole Blood	Day 7	gene163351 (GBP6)	-0.0442402	0.613101	-0.129294	0.897382	0.986903	-0.12897
RNAseq	Whole Blood	Day 7	gene100129083 (LOC100129083)	0.0267795	1.5649	0.129417	0.897398	0.986903	0.128949
RNAseq	Whole Blood	Day 7	gene9906 (SLC35E2A)	0.0259681	6.18131	0.129402	0.897528	0.986903	0.128785
RNAseq	Whole Blood	Day 7	gene6563 (SLC14A1)	0.0273762	4.61893	0.1292	0.89762	0.986903	0.128669
RNAseq	Whole Blood	Day 7	gene25893 (TRIM58)	0.0334073	8.45486	0.129183	0.897642	0.986903	0.128641
RNAseq	Whole Blood	Day 7	gene100499177 (THAP9-AS1)	0.0100499	4.47126	0.129033	0.897677	0.986903	0.128597
RNAseq	Whole Blood	Day 7	gene51090 (PLLP)	0.0332899	-0.178439	0.128435	0.898093	0.986903	0.128071
RNAseq	Whole Blood	Day 7	gene808 (CALM3)	-0.00511937	8.91656	-0.128465	0.89811	0.986903	-0.128049
RNAseq	Whole Blood	Day 7	gene83394 (PITPNM3)	-0.0250607	0.00665286	-0.128067	0.898281	0.986903	-0.127834
RNAseq	Whole Blood	Day 7	gene64926 (RASAL3)	0.00791304	7.74451	0.128316	0.898289	0.986903	0.127824
RNAseq	Whole Blood	Day 7	gene10133 (OPTN)	-0.0179451	7.99353	-0.128329	0.898296	0.986903	-0.127815
RNAseq	Whole Blood	Day 7	gene54997 (TESC)	0.0260685	6.72783	0.128258	0.898374	0.986903	0.127716
RNAseq	Whole Blood	Day 7	gene1019 (CDK4)	0.00550438	4.73163	0.127837	0.89841	0.986903	0.12767
RNAseq	Whole Blood	Day 7	gene7305 (TYROBP)	-0.00514788	8.85526	-0.128001	0.898429	0.986903	-0.127646
RNAseq	Whole Blood	Day 1	gene54795 (TRPM4)	-0.0105279	1.30808	-0.0446919	0.964491	0.986986	-0.0445185
RNAseq	Whole Blood	Day 1	gene4163 (MCC)	0.00961698	1.53106	0.0446398	0.964523	0.986986	0.0444785
RNAseq	Whole Blood	Day 1	gene65005 (MRPL9)	-0.0017458	4.99367	-0.0442922	0.964724	0.986986	-0.0442261
RNAseq	Whole Blood	Day 1	gene151742 (PPM1L)	-0.00578056	4.51322	-0.0443696	0.964743	0.986986	-0.0442031
RNAseq	Whole Blood	Day 1	gene100506343 (INKA2-AS1)	-0.0092481	1.47574	-0.0442753	0.964817	0.986986	-0.04411
RNAseq	Whole Blood	Day 1	gene101927550 (LOC101927550)	-0.00295375	3.37109	-0.0439714	0.964987	0.987057	-0.0438958
RNAseq	Whole Blood	Day 1	gene9980 (DOP1B)	-0.00270053	6.05951	-0.0439056	0.965083	0.987057	-0.0437766
RNAseq	Whole Blood	Day 1	gene284802 (FRG1BP)	0.00807794	3.7842	0.0438583	0.965182	0.987058	0.0436512
RNAseq	Whole Blood	Day 7	gene219285 (SAMD9L)	0.021261	7.25505	0.127695	0.898726	0.98712	0.127271
RNAseq	Whole Blood	Day 7	gene50624 (CUZD1)	0.0188863	0.562241	0.127262	0.89891	0.987214	0.127038
RNAseq	Whole Blood	Day 1	gene7257 (TSNAX)	0.00141048	5.45917	0.0433808	0.965452	0.98722	0.0433128
RNAseq	Whole Blood	Day 1	gene169834 (ZNF883)	0.00928703	-0.286977	0.0432746	0.965538	0.98722	0.0432057
RNAseq	Whole Blood	Day 1	gene8814 (CDKL1)	-0.00467798	2.44398	-0.0429809	0.965792	0.987277	-0.0428863
RNAseq	Whole Blood	Day 1	gene8209 (GATD3A)	0.0210289	1.34169	0.0429903	0.965867	0.987277	0.042792
RNAseq	Whole Blood	Day 1	gene1293 (COL6A3)	0.00686734	2.39192	0.0427579	0.966004	0.987277	0.0426199
RNAseq	Whole Blood	Day 1	gene2771 (GNAI2)	-0.00140561	10.29	-0.0425398	0.966142	0.987277	-0.0424476
RNAseq	Whole Blood	Day 1	gene9451 (EIF2AK3)	0.0020755	4.93504	0.0424315	0.966222	0.987277	0.0423465
RNAseq	Whole Blood	Day 1	gene389206 (BEND4)	0.00840371	1.23089	0.0424069	0.966266	0.987277	0.042292
RNAseq	Whole Blood	Day 1	gene254099 (LINC01342)	-0.0148346	-2.06925	-0.0423253	0.966284	0.987277	-0.0422693
RNAseq	Whole Blood	Day 28	gene285386 (TPRG1)	0.0209139	1.34135	0.101022	0.91985	0.987353	0.100623
RNAseq	Whole Blood	Day 28	gene6459 (SH3GL1P2)	-0.0478463	-0.944693	-0.100984	0.919923	0.987353	-0.100531
RNAseq	Whole Blood	Day 28	gene653238 (GTF2H2B)	0.0538337	0.114814	0.100923	0.919978	0.987353	0.100461
RNAseq	Whole Blood	Day 28	gene117166 (WFIKKN1)	-0.0283594	-0.242478	-0.100747	0.920005	0.987353	-0.100428
RNAseq	Whole Blood	Day 28	gene140461 (ASB8)	-0.00363302	5.82644	-0.100635	0.920037	0.987353	-0.100387
RNAseq	Whole Blood	Day 28	gene8220 (ESS2)	0.00508667	5.15	0.100223	0.920417	0.987353	0.0999089
RNAseq	Whole Blood	Day 28	gene6504 (SLAMF1)	0.00870722	4.81025	0.100044	0.920588	0.987353	0.0996935
RNAseq	Whole Blood	Day 28	gene140612 (ZFP28)	-0.0121674	2.31494	-0.0999499	0.920614	0.987353	-0.0996605
RNAseq	Whole Blood	Day 28	gene57132 (CHMP1B)	-0.00405993	7.05928	-0.0997494	0.920755	0.987353	-0.099483
RNAseq	Whole Blood	Day 28	gene10495 (ENOX2)	-0.00483432	4.08962	-0.0996167	0.920764	0.987353	-0.0994712
RNAseq	Whole Blood	Day 28	gene9603 (NFE2L3)	0.0176788	3.49152	0.0998446	0.920809	0.987353	0.0994152
RNAseq	Whole Blood	Day 28	gene83394 (PITPNM3)	-0.0191385	0.00665286	-0.0994043	0.920966	0.987353	-0.0992164
RNAseq	Whole Blood	Day 28	gene80230 (RUFY1)	-0.011434	7.15605	-0.0996701	0.920969	0.987353	-0.0992133
RNAseq	Whole Blood	Day 28	gene9720 (CCDC144A)	-0.0666803	-0.8977	-0.0996035	0.92104	0.987353	-0.0991238
RNAseq	Whole Blood	Day 28	gene28746 (TRAJ9)	-0.0172534	0.458422	-0.0991028	0.921195	0.987353	-0.0989283
RNAseq	Whole Blood	Day 28	gene26053 (AUTS2)	0.0147692	5.06379	0.0993079	0.921204	0.987353	0.0989169
RNAseq	Whole Blood	Day 28	gene246243 (RNASEH1)	0.00492229	4.05822	0.0990502	0.921214	0.987353	0.0989045
RNAseq	Whole Blood	Day 28	gene254065 (BRWD3)	0.00459351	6.56854	0.0989903	0.921367	0.987369	0.0987118
RNAseq	Whole Blood	Day 28	gene7161 (TP73)	0.031551	-1.20124	0.0988466	0.921426	0.987369	0.0986372
RNAseq	Whole Blood	Day 28	gene23258 (DENND5A)	0.00351277	8.23957	0.0985875	0.921618	0.987415	0.0983962
RNAseq	Whole Blood	Day 28	gene7555 (CNBP)	-0.00300565	8.55954	-0.0984646	0.921754	0.987415	-0.0982249
RNAseq	Whole Blood	Day 28	gene57679 (ALS2)	0.00678046	4.39344	0.0984832	0.921805	0.987415	0.0981603
RNAseq	Whole Blood	Day 28	gene439996 (IFIT1B)	-0.0222948	3.95944	-0.0984994	0.921863	0.987415	-0.0980872
RNAseq	Whole Blood	Day 1	gene410 (ARSA)	0.00316177	6.88987	0.0420397	0.966597	0.987426	0.0418763
RNAseq	Whole Blood	Day 1	gene1118 (CHIT1)	0.013368	0.693174	0.0419958	0.966627	0.987426	0.0418395
RNAseq	Whole Blood	Day 1	gene23033 (DOP1A)	0.00279461	5.06059	0.0414588	0.967021	0.987443	0.0413451
RNAseq	Whole Blood	Day 1	gene375033 (PEAR1)	0.00759829	4.03491	0.0414981	0.967041	0.987443	0.0413192
RNAseq	Whole Blood	Day 1	gene439996 (IFIT1B)	-0.00939383	3.95944	-0.0413259	0.967171	0.987443	-0.0411568
RNAseq	Whole Blood	Day 1	gene105371371 (LOC105371371)	-0.00758986	0.356127	-0.0410773	0.967298	0.987443	-0.0409975
RNAseq	Whole Blood	Day 1	gene2323 (FLT3LG)	-0.00279611	6.39464	-0.0410663	0.96735	0.987443	-0.040932
RNAseq	Whole Blood	Day 1	gene121952 (METTL21EP)	-0.0103331	-0.833419	-0.0409968	0.967365	0.987443	-0.0409138
RNAseq	Whole Blood	Day 1	gene3084 (NRG1)	0.0164635	2.56073	0.0410866	0.96738	0.987443	0.0408947
RNAseq	Whole Blood	Day 1	gene493856 (CISD2)	0.00369659	3.58426	0.040876	0.967478	0.987443	0.0407719
RNAseq	Whole Blood	Day 1	gene1667 (DEFA1)	-0.0234998	0.744512	-0.040902	0.967531	0.987443	-0.0407056
RNAseq	Whole Blood	Day 7	gene128866 (CHMP4B)	0.00716352	7.63141	0.126887	0.899361	0.98746	0.126469
RNAseq	Whole Blood	Day 7	gene27344 (PCSK1N)	0.0283217	2.46001	0.126912	0.899403	0.98746	0.126415
RNAseq	Whole Blood	Day 7	gene9218 (VAPA)	-0.00732555	6.72903	-0.12671	0.89943	0.98746	-0.126382
RNAseq	Whole Blood	Day 7	gene4353 (MPO)	0.0418635	3.38326	0.126831	0.899539	0.987473	0.126243
RNAseq	Whole Blood	Day 1	gene5781 (PTPN11)	0.00119012	6.49056	0.0404788	0.967757	0.987574	0.0404211
RNAseq	Whole Blood	Day 1	gene5581 (PRKCE)	0.00282254	3.94483	0.0402621	0.967955	0.987675	0.0401731
RNAseq	Whole Blood	Day 7	gene84868 (HAVCR2)	0.0132676	4.8737	0.126325	0.899852	0.987707	0.125849
RNAseq	Whole Blood	Day 1	gene5912 (RAP2B)	0.00200563	7.20485	0.0399864	0.968198	0.987822	0.0398686
RNAseq	Whole Blood	Day 7	gene84061 (MAGT1)	-0.0047556	5.87311	-0.125773	0.900093	0.987859	-0.125543
RNAseq	Whole Blood	Day 7	gene55593 (OTUD5)	-0.00414743	7.49621	-0.125629	0.900297	0.987859	-0.125287
RNAseq	Whole Blood	Day 7	gene91147 (TMEM67)	0.0160193	0.744337	0.125333	0.900391	0.987859	0.125168
RNAseq	Whole Blood	Day 7	gene2037 (EPB41L2)	-0.0117945	4.23407	-0.125509	0.900462	0.987859	-0.125077
RNAseq	Whole Blood	Day 7	gene383 (ARG1)	0.035745	2.67149	0.125478	0.900601	0.987859	0.124902
RNAseq	Whole Blood	Day 7	gene10498 (CARM1)	-0.0169611	6.64928	-0.125337	0.900645	0.987859	-0.124846
RNAseq	Whole Blood	Day 7	gene137835 (TMEM71)	0.00782549	7.01912	0.125125	0.900681	0.987859	0.124801
RNAseq	Whole Blood	Day 7	gene200942 (KLHDC8B)	-0.0189619	3.80268	-0.125075	0.900833	0.987862	-0.124609
RNAseq	Whole Blood	Day 7	gene10184 (LHFPL2)	-0.0134785	4.39485	-0.12465	0.900982	0.987862	-0.124421
RNAseq	Whole Blood	Day 7	gene25841 (ABTB2)	0.0253502	2.51555	0.124777	0.901082	0.987862	0.124295
RNAseq	Whole Blood	Day 7	gene6118 (RPA2)	-0.0066697	6.19905	-0.12457	0.901194	0.987862	-0.124153
RNAseq	Whole Blood	Day 7	gene23544 (SEZ6L)	-0.0232796	1.98134	-0.124571	0.901241	0.987862	-0.124094
RNAseq	Whole Blood	Day 7	gene56970 (ATXN7L3)	-0.00309913	7.16741	-0.124036	0.901449	0.987862	-0.123831
RNAseq	Whole Blood	Day 7	gene54935 (DUSP23)	-0.00924217	3.8295	-0.124009	0.901523	0.987862	-0.123737
RNAseq	Whole Blood	Day 7	gene79132 (DHX58)	0.0174811	4.98735	0.124161	0.901562	0.987862	0.123689
RNAseq	Whole Blood	Day 7	gene8854 (ALDH1A2)	-0.0344357	-1.56716	-0.123798	0.901611	0.987862	-0.123627
RNAseq	Whole Blood	Day 7	gene28559 (TRBV28)	0.0491754	2.32501	0.124133	0.901691	0.987862	0.123525
RNAseq	Whole Blood	Day 7	gene57446 (NDRG3)	-0.00529128	5.67123	-0.123541	0.901925	0.987862	-0.12323
RNAseq	Whole Blood	Day 7	gene27348 (TOR1B)	-0.0109263	5.51129	-0.123655	0.901957	0.987862	-0.123189
RNAseq	Whole Blood	Day 7	gene100505869 (CFAP58-DT)	-0.0225861	1.25278	-0.123443	0.901965	0.987862	-0.123179
RNAseq	Whole Blood	Day 7	gene54210 (TREM1)	0.01281	7.51621	0.123385	0.902177	0.987863	0.122912
RNAseq	Whole Blood	Day 7	gene23142 (DCUN1D4)	-0.007646	3.35427	-0.12293	0.90229	0.987863	-0.122769
RNAseq	Whole Blood	Day 7	gene6301 (SARS1)	-0.00390069	6.88601	-0.123047	0.902295	0.987863	-0.122763
RNAseq	Whole Blood	Day 7	gene140700 (SAMD10)	-0.0154583	3.79521	-0.123064	0.902451	0.987863	-0.122565
RNAseq	Whole Blood	Day 7	gene53827 (FXYD5)	-0.00647795	8.50969	-0.12265	0.902697	0.987863	-0.122255
RNAseq	Whole Blood	Day 7	gene9175 (MAP3K13)	-0.0150987	3.17777	-0.122527	0.902856	0.987863	-0.122054
RNAseq	Whole Blood	Day 7	gene440348 (NPIPB15)	0.0889509	1.49683	0.122566	0.902943	0.987863	0.121944
RNAseq	Whole Blood	Day 7	gene30011 (SH3KBP1)	0.00349521	8.32632	0.122212	0.903	0.987863	0.121872
RNAseq	Whole Blood	Day 7	gene5887 (RAD23B)	0.00371702	6.89568	0.121978	0.903187	0.987863	0.121636
RNAseq	Whole Blood	Day 7	gene390937 (ERFL)	-0.0158683	1.63702	-0.121843	0.903189	0.987863	-0.121634
RNAseq	Whole Blood	Day 7	gene85388 (SNORD14B)	-0.0234989	-0.585021	-0.121754	0.903191	0.987863	-0.121632
RNAseq	Whole Blood	Day 7	gene57706 (DENND1A)	-0.00688512	6.26585	-0.121864	0.903196	0.987863	-0.121625
RNAseq	Whole Blood	Day 7	gene5468 (PPARG)	-0.0406698	-1.48247	-0.121669	0.903374	0.987863	-0.1214
RNAseq	Whole Blood	Day 7	gene9022 (CLIC3)	0.0248119	4.35751	0.121839	0.903408	0.987863	0.121357
RNAseq	Whole Blood	Day 7	gene8788 (DLK1)	0.0680527	-3.11824	0.121557	0.903521	0.987863	0.121215
RNAseq	Whole Blood	Day 7	gene84923 (FAM104A)	0.0145802	6.6939	0.121652	0.903544	0.987863	0.121185
RNAseq	Whole Blood	Day 1	gene80739 (MPIG6B)	0.00807999	3.59454	0.039803	0.968389	0.987888	0.0396291
RNAseq	Whole Blood	Day 1	gene1731 (SEPTIN1)	-0.00191047	7.12081	-0.0396576	0.96846	0.987888	-0.0395403
RNAseq	Whole Blood	Day 28	gene54033 (RBM11)	0.0239369	-0.156265	0.0974848	0.922547	0.987947	0.0972259
RNAseq	Whole Blood	Day 28	gene91433 (RCCD1)	-0.00838385	2.67313	-0.0974313	0.922557	0.987947	-0.0972133
RNAseq	Whole Blood	Day 1	gene23223 (RRP12)	0.00510603	6.58744	0.0394077	0.968699	0.988032	0.0392394
RNAseq	Whole Blood	Day 1	gene319101 (KRT73)	-0.0185323	3.07169	-0.039279	0.968821	0.988055	-0.0390876
RNAseq	Whole Blood	Day 28	gene1145 (CHRNE)	0.014642	2.05465	0.0968538	0.923116	0.988124	0.0965092
RNAseq	Whole Blood	Day 28	gene100288615 (WHAMMP1)	-0.0134625	2.8521	-0.0968913	0.923117	0.988124	-0.0965085
RNAseq	Whole Blood	Day 28	gene79960 (JADE1)	0.00502454	6.40283	0.0966302	0.923236	0.988124	0.0963582
RNAseq	Whole Blood	Day 28	gene57645 (POGK)	-0.00420434	5.91013	-0.0965311	0.923266	0.988124	-0.0963206
RNAseq	Whole Blood	Day 28	gene4524 (MTHFR)	-0.00669562	6.26502	-0.096641	0.923303	0.988124	-0.0962745
RNAseq	Whole Blood	Day 28	gene101930085 (LOC101930085)	-0.00805283	2.82876	-0.096499	0.923315	0.988124	-0.0962591
RNAseq	Whole Blood	Day 7	gene64499 (TPSB2)	-0.0661094	-2.54834	-0.121148	0.903885	0.988128	-0.120754
RNAseq	Whole Blood	Day 7	gene54941 (RNF125)	-0.00598301	5.9824	-0.120864	0.904063	0.988173	-0.120531
RNAseq	Whole Blood	Day 7	gene3398 (ID2)	0.00929991	6.4532	0.120826	0.904123	0.988173	0.120454
RNAseq	Whole Blood	Day 28	gene11171 (STRAP)	0.00304417	6.10195	0.0961349	0.923547	0.988263	0.0959669
RNAseq	Whole Blood	Day 28	gene84727 (SPSB2)	0.0146448	3.50609	0.0961976	0.923688	0.988263	0.0957893
RNAseq	Whole Blood	Day 28	gene283174 (MIR4697HG)	0.0109354	3.38596	0.0957584	0.923929	0.988263	0.0954864
RNAseq	Whole Blood	Day 28	gene81571 (MIR600HG)	0.0121657	3.97441	0.0956766	0.92406	0.988263	0.0953204
RNAseq	Whole Blood	Day 28	gene284194 (LGALS9B)	0.0397416	1.16455	0.0956525	0.924164	0.988263	0.0951897
RNAseq	Whole Blood	Day 28	gene989 (SEPTIN7)	0.00325227	7.47902	0.0950722	0.924477	0.988263	0.0947957
RNAseq	Whole Blood	Day 28	gene101928710 (SCAT1)	-0.0252881	-0.555722	-0.0949331	0.924516	0.988263	-0.0947469
RNAseq	Whole Blood	Day 28	gene387104 (SOGA3)	0.0164927	1.56063	0.0949574	0.924594	0.988263	0.0946486
RNAseq	Whole Blood	Day 28	gene128372 (OR6N1)	-0.0381424	-3.00515	-0.094797	0.924621	0.988263	-0.0946149
RNAseq	Whole Blood	Day 28	gene23214 (XPO6)	-0.00420113	9.7197	-0.0948749	0.924633	0.988263	-0.0945999
RNAseq	Whole Blood	Day 28	gene11277 (TREX1)	-0.00896915	4.9423	-0.0949237	0.924656	0.988263	-0.094571
RNAseq	Whole Blood	Day 28	gene27248 (ERLEC1)	0.00369226	4.89876	0.0945747	0.92476	0.988263	0.0944395
RNAseq	Whole Blood	Day 28	gene6517 (SLC2A4)	-0.0274136	-1.74149	-0.0945239	0.924788	0.988263	-0.0944047
RNAseq	Whole Blood	Day 28	gene9240 (PNMA1)	-0.00728073	5.38615	-0.0946906	0.924826	0.988263	-0.0943567
RNAseq	Whole Blood	Day 28	gene51233 (DRICH1)	-0.0240448	1.21699	-0.0945938	0.924963	0.988304	-0.0941842
RNAseq	Whole Blood	Day 1	gene9926 (LPGAT1)	0.00165054	7.48778	0.0386855	0.969226	0.988307	0.0385794
RNAseq	Whole Blood	Day 1	gene728190 (NUTM2A-AS1)	0.00663487	3.91477	0.0386851	0.969279	0.988307	0.0385126
RNAseq	Whole Blood	Day 1	gene3020 (H3-3A)	-0.00265558	8.79628	-0.0383513	0.969506	0.988307	-0.038228
RNAseq	Whole Blood	Day 1	gene84172 (POLR1B)	0.00202736	4.80775	0.0382363	0.969565	0.988307	0.0381533
RNAseq	Whole Blood	Day 1	gene1153 (CIRBP)	0.00201025	8.33411	0.0382123	0.96959	0.988307	0.0381226
RNAseq	Whole Blood	Day 1	gene7499 (XG)	-0.0184342	-2.14733	-0.037962	0.969819	0.988307	-0.0378357
RNAseq	Whole Blood	Day 1	gene100289097 (FRG1CP)	0.00717851	3.63896	0.0379895	0.969837	0.988307	0.0378128
RNAseq	Whole Blood	Day 1	gene63910 (SLC17A9)	-0.00412152	3.73239	-0.0378935	0.969857	0.988307	-0.037787
RNAseq	Whole Blood	Day 7	gene144203 (OVOS2)	0.0742397	-1.33067	0.120699	0.904371	0.988336	0.120142
RNAseq	Whole Blood	Day 1	gene6296 (ACSM3)	-0.00435981	2.19709	-0.0375604	0.970118	0.988472	-0.0374605
RNAseq	Whole Blood	Day 1	gene9741 (LAPTM4A)	-0.00214715	6.39143	-0.0373245	0.970303	0.988476	-0.0372284
RNAseq	Whole Blood	Day 1	gene9177 (HTR3B)	0.0147797	-3.28333	0.0372706	0.970319	0.988476	0.0372084
RNAseq	Whole Blood	Day 28	gene26751 (SH3YL1)	0.0131661	4.51088	0.0941491	0.925328	0.988538	0.093724
RNAseq	Whole Blood	Day 28	gene81030 (ZBP1)	0.0132001	5.87973	0.0937907	0.925561	0.988538	0.0934314
RNAseq	Whole Blood	Day 28	gene23523 (CABIN1)	-0.0049689	7.86572	-0.0936724	0.925615	0.988538	-0.0933633
RNAseq	Whole Blood	Day 28	gene6391 (SDHC)	0.00523296	5.07821	0.0935826	0.925642	0.988538	0.0933289
RNAseq	Whole Blood	Day 28	gene57128 (LYRM4)	0.00841526	3.58304	0.093533	0.925728	0.988538	0.0932213
RNAseq	Whole Blood	Day 28	gene51246 (SHISA5)	-0.00663299	8.77254	-0.0935404	0.925774	0.988538	-0.0931629
RNAseq	Whole Blood	Day 28	gene728411 (GUSBP1)	-0.0102029	2.56364	-0.0931141	0.926017	0.988562	-0.0928576
RNAseq	Whole Blood	Day 28	gene84153 (RNASEH2C)	0.00468281	4.93165	0.0930703	0.926019	0.988562	0.0928543
RNAseq	Whole Blood	Day 28	gene84230 (LRRC8C)	0.00493153	5.87288	0.0929997	0.926093	0.988562	0.092762
RNAseq	Whole Blood	Day 7	gene57182 (ANKRD50)	0.0131039	3.82792	0.11987	0.904906	0.98865	0.119466
RNAseq	Whole Blood	Day 7	gene6391 (SDHC)	-0.00677035	5.07821	-0.119739	0.90494	0.98865	-0.119423
RNAseq	Whole Blood	Day 7	gene10964 (IFI44L)	-0.0535788	4.72998	-0.119839	0.905012	0.98865	-0.119333
RNAseq	Whole Blood	Day 7	gene4846 (NOS3)	0.018523	2.13893	0.119669	0.905053	0.98865	0.119281
RNAseq	Whole Blood	Day 1	gene115817 (DHRS1)	-0.00259687	4.28658	-0.0369334	0.97063	0.988679	-0.0368176
RNAseq	Whole Blood	Day 1	gene6982 (TRGV8)	0.00789338	1.50991	0.0368369	0.970716	0.988679	0.0367106
RNAseq	Whole Blood	Day 7	gene84875 (PARP10)	0.0124998	7.29454	0.119532	0.905194	0.988695	0.119103
RNAseq	Whole Blood	Day 7	gene57730 (ANKRD36B)	-0.0216559	2.15886	-0.119357	0.905336	0.988695	-0.118923
RNAseq	Whole Blood	Day 7	gene100128822 (LINC01003)	0.0118291	2.89414	0.119112	0.905411	0.988695	0.118829
RNAseq	Whole Blood	Day 7	gene358 (AQP1)	-0.0308574	1.48924	-0.118857	0.905803	0.988695	-0.118334
RNAseq	Whole Blood	Day 7	gene79713 (IGFLR1)	-0.00655856	5.94055	-0.1186	0.905831	0.988695	-0.118299
RNAseq	Whole Blood	Day 7	gene27163 (NAAA)	-0.0175254	6.70094	-0.118784	0.905883	0.988695	-0.118233
RNAseq	Whole Blood	Day 7	gene3720 (JARID2)	0.00607994	7.52879	0.118418	0.906064	0.988695	0.118005
RNAseq	Whole Blood	Day 7	gene3948 (LDHC)	0.066855	-3.63003	0.118359	0.906154	0.988695	0.117891
RNAseq	Whole Blood	Day 7	gene53826 (FXYD6)	-0.0189444	3.22275	-0.118086	0.906365	0.988695	-0.117625
RNAseq	Whole Blood	Day 7	gene1460 (CSNK2B)	0.00546788	6.22557	0.117936	0.906418	0.988695	0.117558
RNAseq	Whole Blood	Day 7	gene11057 (ABHD2)	0.00684824	8.92388	0.117766	0.90651	0.988695	0.117442
RNAseq	Whole Blood	Day 7	gene26996 (GPR160)	-0.0142711	3.91426	-0.117704	0.906622	0.988695	-0.117301
RNAseq	Whole Blood	Day 7	gene5797 (PTPRM)	0.024036	3.055	0.117818	0.906651	0.988695	0.117263
RNAseq	Whole Blood	Day 7	gene23096 (IQSEC2)	0.0134052	4.4333	0.117549	0.906759	0.988695	0.117128
RNAseq	Whole Blood	Day 7	gene7030 (TFE3)	0.00313802	7.6071	0.117412	0.906771	0.988695	0.117113
RNAseq	Whole Blood	Day 7	gene79838 (TMC5)	-0.0267624	-0.25747	-0.117107	0.907039	0.988695	-0.116775
RNAseq	Whole Blood	Day 7	gene134359 (POC5)	0.00786322	3.52888	0.117038	0.907053	0.988695	0.116757
RNAseq	Whole Blood	Day 7	gene59352 (LGR6)	-0.024022	3.36188	-0.117195	0.907094	0.988695	-0.116705
RNAseq	Whole Blood	Day 7	gene5795 (PTPRJ)	0.00608467	8.9759	0.117031	0.907122	0.988695	0.11667
RNAseq	Whole Blood	Day 7	gene9400 (RECQL5)	0.00565717	4.95457	0.116743	0.907252	0.988695	0.116505
RNAseq	Whole Blood	Day 7	gene5686 (PSMA5)	0.00556915	5.65698	0.116688	0.907258	0.988695	0.116498
RNAseq	Whole Blood	Day 7	gene29110 (TBK1)	-0.00604832	5.31484	-0.116756	0.907293	0.988695	-0.116454
RNAseq	Whole Blood	Day 7	gene3429 (IFI27)	0.0550251	0.497197	0.116676	0.907462	0.988695	0.116241
RNAseq	Whole Blood	Day 7	gene493 (ATP2B4)	0.00771337	7.99788	0.116608	0.907463	0.988695	0.116239
RNAseq	Whole Blood	Day 1	gene5048 (PAFAH1B1)	0.000990614	7.44246	0.0365361	0.970927	0.988794	0.0364459
RNAseq	Whole Blood	Day 1	gene200014 (CC2D1B)	0.00178271	6.09213	0.0364267	0.971038	0.988806	0.036307
RNAseq	Whole Blood	Day 1	gene10201 (NME6)	0.00201229	4.49224	0.0361438	0.971228	0.9889	0.0360678
RNAseq	Whole Blood	Day 7	gene53944 (CSNK1G1)	0.00416743	5.53483	0.116023	0.9078	0.988954	0.115815
RNAseq	Whole Blood	Day 28	gene728661 (SLC35E2B)	-0.0106814	7.09925	-0.0925801	0.926573	0.98897	-0.0921574
RNAseq	Whole Blood	Day 1	gene8780 (RIOK3)	-0.003569	7.1844	-0.0358541	0.971509	0.988986	-0.0357156
RNAseq	Whole Blood	Day 1	gene9256 (TSPOAP1)	0.00551354	5.7834	0.0358545	0.971511	0.988986	0.0357136
RNAseq	Whole Blood	Day 7	gene8578 (SCARF1)	-0.0178722	4.26132	-0.115898	0.907963	0.989024	-0.115608
RNAseq	Whole Blood	Day 28	gene10382 (TUBB4A)	-0.0183149	1.9325	-0.0921267	0.926893	0.989037	-0.0917551
RNAseq	Whole Blood	Day 28	gene3188 (HNRNPH2)	-0.00275547	7.30692	-0.091624	0.927155	0.989037	-0.0914247
RNAseq	Whole Blood	Day 28	gene80219 (COQ10B)	-0.00419493	4.82006	-0.0915279	0.927193	0.989037	-0.0913766
RNAseq	Whole Blood	Day 28	gene26012 (NSMF)	0.00831375	5.77232	0.0917533	0.927207	0.989037	0.091359
RNAseq	Whole Blood	Day 28	gene9056 (SLC7A7)	0.00946324	7.25941	0.0917041	0.927221	0.989037	0.0913416
RNAseq	Whole Blood	Day 28	gene155060 (LOC155060)	0.00900958	3.32565	0.0914843	0.927286	0.989037	0.0912606
RNAseq	Whole Blood	Day 28	gene81890 (QTRT1)	0.00544496	4.27877	0.0913644	0.927372	0.989037	0.0911518
RNAseq	Whole Blood	Day 28	gene5046 (PCSK6)	0.0200949	3.76629	0.0915098	0.927426	0.989037	0.0910842
RNAseq	Whole Blood	Day 7	gene9472 (AKAP6)	-0.0259982	0.866111	-0.115846	0.908119	0.989086	-0.115412
RNAseq	Whole Blood	Day 28	gene352961 (HCG26)	-0.0765581	-0.913951	-0.0909274	0.9279	0.989086	-0.0904873
RNAseq	Whole Blood	Day 28	gene10347 (ABCA7)	0.00944804	8.46886	0.0908542	0.927909	0.989086	0.0904762
RNAseq	Whole Blood	Day 28	gene112574 (SNX18)	-0.00585601	6.79195	-0.0906926	0.927925	0.989086	-0.090456
RNAseq	Whole Blood	Day 28	gene10810 (WASF3)	-0.0220708	1.34743	-0.0908251	0.927936	0.989086	-0.0904417
RNAseq	Whole Blood	Day 28	gene28781 (IGLV5-45)	0.0266499	-0.0741953	0.0906011	0.927966	0.989086	0.0904044
RNAseq	Whole Blood	Day 28	gene9696 (CROCC)	0.00794226	5.92859	0.0905756	0.928109	0.989133	0.0902248
RNAseq	Whole Blood	Day 7	gene65220 (NADK)	0.00540113	9.14296	0.115567	0.908278	0.989152	0.11521
RNAseq	Whole Blood	Day 7	gene2686 (GGT7)	-0.00810351	4.36004	-0.115253	0.908502	0.989185	-0.114928
RNAseq	Whole Blood	Day 7	gene79937 (CNTNAP3)	-0.0271318	4.30809	-0.115401	0.908505	0.989185	-0.114924
RNAseq	Whole Blood	Day 7	gene101927117 (PLCG1-AS1)	0.0191952	-0.0965588	0.114888	0.908661	0.989246	0.114728
RNAseq	Whole Blood	Day 28	gene28449 (IGHV3-13)	-0.0447278	-0.0827357	-0.0899125	0.928474	0.989418	-0.0897645
RNAseq	Whole Blood	Day 28	gene80790 (CMIP)	-0.00434081	7.94106	-0.0898158	0.928632	0.989437	-0.089566
RNAseq	Whole Blood	Day 28	gene645367 (GGT8P)	0.033932	-1.72777	0.0895987	0.928739	0.989437	0.0894314
RNAseq	Whole Blood	Day 28	gene200298 (LINC00528)	0.00743035	3.85573	0.0895056	0.928856	0.989437	0.0892843
RNAseq	Whole Blood	Day 28	gene9813 (EFCAB14)	-0.00292214	7.56523	-0.0894285	0.928909	0.989437	-0.0892181
RNAseq	Whole Blood	Day 28	gene83939 (EIF2A)	0.0059111	6.25357	0.0893488	0.929087	0.989437	0.088993
RNAseq	Whole Blood	Day 28	gene6605 (SMARCE1)	0.0032536	6.74942	0.0891014	0.929203	0.989437	0.0888478
RNAseq	Whole Blood	Day 28	gene100506776 (TRG-AS1)	-0.00875972	4.66976	-0.0888893	0.929443	0.989437	-0.0885457
RNAseq	Whole Blood	Day 28	gene9520 (NPEPPS)	0.00344542	7.18724	0.0886907	0.929529	0.989437	0.0884373
RNAseq	Whole Blood	Day 28	gene3985 (LIMK2)	-0.00804277	7.84558	-0.0887167	0.929532	0.989437	-0.0884341
RNAseq	Whole Blood	Day 28	gene57146 (TMEM159)	-0.00789049	3.33562	-0.0886468	0.929572	0.989437	-0.0883832
RNAseq	Whole Blood	Day 28	gene55022 (PID1)	-0.013845	4.7064	-0.0883884	0.929853	0.989437	-0.0880296
RNAseq	Whole Blood	Day 28	gene8079 (MLF2)	-0.00331603	7.26715	-0.0882121	0.929887	0.989437	-0.0879867
RNAseq	Whole Blood	Day 28	gene2109 (ETFB)	-0.00464354	4.99556	-0.0880505	0.929979	0.989437	-0.0878713
RNAseq	Whole Blood	Day 28	gene55073 (LRRC37A4P)	-0.0202075	1.60225	-0.0880337	0.930147	0.989437	-0.0876599
RNAseq	Whole Blood	Day 28	gene54941 (RNF125)	-0.00430067	5.9824	-0.0879073	0.930149	0.989437	-0.0876574
RNAseq	Whole Blood	Day 28	gene55056 (GABPB1-IT1)	-0.00534316	4.95962	-0.0877993	0.930189	0.989437	-0.0876068
RNAseq	Whole Blood	Day 28	gene84795 (PYROXD2)	0.00771374	4.01419	0.0874272	0.930531	0.989437	0.0871767
RNAseq	Whole Blood	Day 28	gene10811 (NOXA1)	0.00904273	3.28705	0.0873742	0.93057	0.989437	0.0871273
RNAseq	Whole Blood	Day 28	gene162989 (DEDD2)	-0.00340618	7.21024	-0.0872805	0.930637	0.989437	-0.0870429
RNAseq	Whole Blood	Day 28	gene79750 (ZNF385D)	0.0251338	0.781805	0.0874049	0.930643	0.989437	0.0870362
RNAseq	Whole Blood	Day 28	gene54413 (NLGN3)	-0.00678492	3.6955	-0.0872237	0.93065	0.989437	-0.0870272
RNAseq	Whole Blood	Day 28	gene58191 (CXCL16)	-0.00708632	6.43803	-0.0870939	0.930844	0.989437	-0.0867834
RNAseq	Whole Blood	Day 28	gene112849 (L3HYPDH)	-0.0110315	3.39421	-0.0870314	0.930895	0.989437	-0.0867182
RNAseq	Whole Blood	Day 28	gene1969 (EPHA2)	0.021764	0.956696	0.0870143	0.930943	0.989437	0.0866589
RNAseq	Whole Blood	Day 28	gene139105 (BEND2)	-0.0197402	3.49038	-0.0870448	0.930962	0.989437	-0.0866343
RNAseq	Whole Blood	Day 28	gene102465432 (NA)	-0.0483185	-3.15652	-0.0867173	0.931065	0.989442	-0.0865044
RNAseq	Whole Blood	Day 7	gene2766 (GMPR)	0.0232711	5.80407	0.114799	0.908971	0.989477	0.114336
RNAseq	Whole Blood	Day 7	gene10451 (VAV3)	0.00672363	5.73219	0.114429	0.909157	0.989564	0.114102
RNAseq	Whole Blood	Day 7	gene8621 (CDK13)	0.00304035	6.81602	0.114158	0.909249	0.989564	0.113986
RNAseq	Whole Blood	Day 28	gene81846 (SBF2)	0.0050039	5.81639	0.0863488	0.931352	0.98964	0.0861436
RNAseq	Whole Blood	Day 28	gene960 (CD44)	-0.00440119	9.38988	-0.0861144	0.931627	0.98964	-0.0857982
RNAseq	Whole Blood	Day 28	gene102465508 (MIR6843)	0.019024	3.23514	0.0861834	0.931634	0.98964	0.0857895
RNAseq	Whole Blood	Day 28	gene55198 (APPL2)	-0.00414818	5.50462	-0.0857076	0.931881	0.98964	-0.0854787
RNAseq	Whole Blood	Day 28	gene128272 (ARHGEF19)	-0.00855427	3.03237	-0.0857279	0.931891	0.98964	-0.0854663
RNAseq	Whole Blood	Day 28	gene100049587 (SIGLEC14)	-0.0528264	5.84558	-0.0858581	0.931925	0.98964	-0.0854234
RNAseq	Whole Blood	Day 28	gene8739 (HRK)	0.0408432	-1.43476	0.0856322	0.931976	0.98964	0.0853588
RNAseq	Whole Blood	Day 28	gene329 (BIRC2)	0.00365454	5.97502	0.0854048	0.932041	0.98964	0.0852767
RNAseq	Whole Blood	Day 28	gene10907 (TXNL4A)	0.00352353	5.15754	0.085215	0.932224	0.989668	0.0850468
RNAseq	Whole Blood	Day 28	gene84295 (PHF6)	0.00424639	4.15894	0.0851147	0.932266	0.989668	0.0849938
RNAseq	Whole Blood	Day 1	gene55049 (REX1BD)	-0.00234031	5.43863	-0.0346602	0.97242	0.98977	-0.0345736
RNAseq	Whole Blood	Day 1	gene100049587 (SIGLEC14)	0.0213383	5.84558	0.0346748	0.972478	0.98977	0.0345004
RNAseq	Whole Blood	Day 1	gene401548 (SNX30)	-0.00238513	5.78019	-0.0343995	0.972649	0.989789	-0.0342862
RNAseq	Whole Blood	Day 1	gene6678 (SPARC)	-0.00595221	7.49184	-0.0343801	0.972694	0.989789	-0.0342291
RNAseq	Whole Blood	Day 1	gene51218 (GLRX5)	-0.0070991	6.27644	-0.0342204	0.972812	0.989808	-0.0340815
RNAseq	Whole Blood	Day 28	gene197370 (NSMCE1)	-0.00497482	4.83461	-0.0849211	0.932501	0.989813	-0.0846989
RNAseq	Whole Blood	Day 7	gene9450 (LY86)	-0.0146791	4.86906	-0.113989	0.909612	0.989837	-0.113528
RNAseq	Whole Blood	Day 7	gene10170 (DHRS9)	0.0242395	4.63488	0.113744	0.909772	0.989837	0.113326
RNAseq	Whole Blood	Day 7	gene2188 (FANCF)	-0.00556737	4.11737	-0.113461	0.909796	0.989837	-0.113296
RNAseq	Whole Blood	Day 7	gene100861555 (LINC00565)	-0.0260408	2.00386	-0.113407	0.910075	0.989938	-0.112944
RNAseq	Whole Blood	Day 7	gene8558 (CDK10)	0.00948093	5.79856	0.11324	0.910149	0.989938	0.112851
RNAseq	Whole Blood	Day 7	gene3054 (HCFC1)	-0.00480647	7.73202	-0.11295	0.91023	0.989938	-0.112749
RNAseq	Whole Blood	Day 7	gene43 (ACHE)	0.0365053	-0.369847	0.113084	0.910284	0.989938	0.11268
RNAseq	Whole Blood	Day 1	gene85462 (FHDC1)	-0.00463277	2.9215	-0.0335625	0.973322	0.990138	-0.0334417
RNAseq	Whole Blood	Day 1	gene55929 (DMAP1)	0.00148343	5.09992	0.0334253	0.973393	0.990138	0.0333531
RNAseq	Whole Blood	Day 1	gene9289 (ADGRG1)	0.00710783	7.20575	0.0334338	0.973433	0.990138	0.0333025
RNAseq	Whole Blood	Day 7	gene51155 (JPT1)	0.00577401	6.49572	0.112546	0.910593	0.990147	0.112291
RNAseq	Whole Blood	Day 7	gene80764 (THAP7)	-0.00568159	4.37993	-0.112367	0.910688	0.990147	-0.112171
RNAseq	Whole Blood	Day 7	gene56674 (TMEM9B)	0.00609038	5.28423	0.11238	0.910793	0.990147	0.112038
RNAseq	Whole Blood	Day 7	gene55228 (PNMA8A)	0.079349	-3.4445	0.112429	0.910872	0.990147	0.111938
RNAseq	Whole Blood	Day 1	gene4638 (MYLK)	0.00613446	4.41325	0.033045	0.973749	0.990167	0.0329063
RNAseq	Whole Blood	Day 1	gene8506 (CNTNAP1)	-0.00634675	2.81085	-0.0329868	0.973781	0.990167	-0.0328662
RNAseq	Whole Blood	Day 1	gene309 (ANXA6)	-0.00167845	8.77462	-0.0328398	0.97389	0.990167	-0.0327301
RNAseq	Whole Blood	Day 1	gene79701 (OGFOD3)	-0.00208144	4.64431	-0.0327645	0.973942	0.990167	-0.0326645
RNAseq	Whole Blood	Day 1	gene5271 (SERPINB8)	0.00274994	5.10269	0.0327657	0.973956	0.990167	0.032647
RNAseq	Whole Blood	Day 28	gene28785 (IGLV4-60)	-0.0422368	-0.602676	-0.0842925	0.933025	0.990186	-0.08404
RNAseq	Whole Blood	Day 28	gene102724965 (LOC102724965)	-0.0131472	0.477701	-0.083712	0.933373	0.990186	-0.0836012
RNAseq	Whole Blood	Day 28	gene8706 (B3GALNT1)	-0.0193876	-0.604323	-0.0837484	0.933408	0.990186	-0.0835582
RNAseq	Whole Blood	Day 28	gene29094 (LGALSL)	0.0144591	4.35214	0.0838111	0.933518	0.990186	0.0834192
RNAseq	Whole Blood	Day 28	gene8829 (NRP1)	-0.0253119	2.10919	-0.0834727	0.933757	0.990186	-0.0831185
RNAseq	Whole Blood	Day 28	gene93010 (B3GNT7)	-0.0175105	2.35528	-0.0833896	0.933763	0.990186	-0.0831112
RNAseq	Whole Blood	Day 28	gene54487 (DGCR8)	0.00335296	5.51812	0.0832582	0.933797	0.990186	0.0830686
RNAseq	Whole Blood	Day 28	gene9231 (DLG5)	-0.0144457	2.91131	-0.0832371	0.933936	0.990186	-0.0828933
RNAseq	Whole Blood	Day 28	gene1265 (CNN2)	0.00531497	9.79573	0.0832033	0.933964	0.990186	0.0828591
RNAseq	Whole Blood	Day 28	gene8720 (MBTPS1)	-0.00328641	6.80019	-0.0830737	0.934004	0.990186	-0.0828082
RNAseq	Whole Blood	Day 28	gene79718 (TBL1XR1)	-0.00404427	6.31799	-0.0829675	0.934024	0.990186	-0.0827829
RNAseq	Whole Blood	Day 28	gene28969 (BZW2)	-0.0042694	4.65595	-0.0827536	0.93419	0.990186	-0.0825748
RNAseq	Whole Blood	Day 28	gene54331 (GNG2)	-0.00573243	7.60824	-0.0825276	0.934389	0.990186	-0.0823245
RNAseq	Whole Blood	Day 28	gene23556 (PIGN)	-0.00606889	3.63279	-0.082391	0.934499	0.990186	-0.0821858
RNAseq	Whole Blood	Day 28	gene54874 (FNBP1L)	-0.00940206	2.22294	-0.0823381	0.934545	0.990186	-0.0821274
RNAseq	Whole Blood	Day 28	gene2212 (FCGR2A)	0.00587518	9.76237	0.0823916	0.934598	0.990186	0.0820617
RNAseq	Whole Blood	Day 28	gene100132111 (C2CD4D-AS1)	-0.0130808	2.02083	-0.0822346	0.934681	0.990186	-0.0819572
RNAseq	Whole Blood	Day 28	gene56882 (CDC42SE1)	-0.00278146	9.73941	-0.0821335	0.93473	0.990186	-0.0818952
RNAseq	Whole Blood	Day 28	gene785 (CACNB4)	-0.0158155	1.83106	-0.0820963	0.934811	0.990186	-0.0817931
RNAseq	Whole Blood	Day 28	gene11137 (PWP1)	0.00348949	4.97286	0.0819705	0.93483	0.990186	0.0817693
RNAseq	Whole Blood	Day 28	gene27069 (GHITM)	0.00257033	7.15023	0.0814788	0.935221	0.990267	0.0812773
RNAseq	Whole Blood	Day 28	gene7444 (VRK2)	0.00618783	4.06603	0.0814369	0.93523	0.990267	0.0812662
RNAseq	Whole Blood	Day 28	gene222487 (ADGRG3)	0.00967308	7.49966	0.0813918	0.935335	0.990267	0.081135
RNAseq	Whole Blood	Day 28	gene10439 (OLFM1)	-0.0297294	2.12281	-0.0813344	0.935472	0.990267	-0.0809617
RNAseq	Whole Blood	Day 28	gene101928307 (LOC101928307)	0.0348117	-1.4725	0.0812418	0.935488	0.990267	0.0809419
RNAseq	Whole Blood	Day 28	gene5871 (MAP4K2)	-0.00340772	6.657	-0.0810747	0.935555	0.990267	-0.0808572
RNAseq	Whole Blood	Day 28	gene3015 (H2AZ1)	0.00354393	6.35794	0.0810057	0.935598	0.990267	0.0808033
RNAseq	Whole Blood	Day 1	gene135228 (CD109)	-0.00539294	0.625137	-0.0322805	0.974298	0.990318	-0.0322181
RNAseq	Whole Blood	Day 1	gene7293 (TNFRSF4)	0.00463216	3.00984	0.0323222	0.974302	0.990318	0.0322129
RNAseq	Whole Blood	Day 7	gene199 (AIF1)	0.00855202	7.71723	0.111836	0.91124	0.990333	0.111475
RNAseq	Whole Blood	Day 7	gene8632 (DNAH17)	0.03516	-0.46585	0.111774	0.911241	0.990333	0.111474
RNAseq	Whole Blood	Day 1	gene157922 (CAMSAP1)	0.00145316	5.28438	0.0321184	0.974428	0.990346	0.0320547
RNAseq	Whole Blood	Day 28	gene78992 (YIPF2)	0.00366786	4.31853	0.0804914	0.935941	0.990377	0.0803721
RNAseq	Whole Blood	Day 28	gene105373780 (LOC105373780)	0.00657849	3.68031	0.0804112	0.936058	0.990377	0.0802252
RNAseq	Whole Blood	Day 28	gene55505 (NOP10)	-0.00489014	5.99587	-0.0804084	0.936116	0.990377	-0.0801526
RNAseq	Whole Blood	Day 28	gene1892 (ECHS1)	-0.00438261	5.06071	-0.0802009	0.936245	0.990377	-0.0799897
RNAseq	Whole Blood	Day 28	gene9737 (GPRASP1)	-0.00798493	5.17433	-0.0801782	0.936337	0.990377	-0.0798745
RNAseq	Whole Blood	Day 28	gene5412 (UBL3)	-0.00317668	5.92388	-0.0800763	0.936352	0.990377	-0.0798559
RNAseq	Whole Blood	Day 28	gene163786 (SASS6)	-0.00650513	2.43351	-0.0799232	0.936394	0.990377	-0.0798027
RNAseq	Whole Blood	Day 7	gene411 (ARSB)	-0.00802207	4.92437	-0.111494	0.911446	0.990399	-0.111214
RNAseq	Whole Blood	Day 7	gene54893 (MTMR10)	0.00886332	5.41838	0.111563	0.911499	0.990399	0.111148
RNAseq	Whole Blood	Day 1	gene283267 (LINC00294)	-0.00341276	4.05985	-0.031936	0.974617	0.990437	-0.0318185
RNAseq	Whole Blood	Day 1	gene1114 (CHGB)	0.0158601	-2.86239	0.0316577	0.974809	0.99045	0.0315772
RNAseq	Whole Blood	Day 1	gene56971 (CEACAM19)	-0.00643198	1.94738	-0.0316742	0.974827	0.99045	-0.0315548
RNAseq	Whole Blood	Day 7	gene102723373 (LOC102723373)	0.0237658	1.77982	0.111391	0.911663	0.990469	0.110942
RNAseq	Whole Blood	Day 7	gene79788 (ZNF665)	-0.0156669	1.04707	-0.110951	0.911788	0.990478	-0.110783
RNAseq	Whole Blood	Day 7	gene5595 (MAPK3)	-0.00659841	6.88128	-0.110967	0.911931	0.990478	-0.110603
RNAseq	Whole Blood	Day 7	gene105373380 (NA)	0.0611616	-3.13672	0.110685	0.912154	0.990478	0.110322
RNAseq	Whole Blood	Day 7	gene2321 (FLT1)	0.0242583	1.22022	0.110579	0.912208	0.990478	0.110254
RNAseq	Whole Blood	Day 7	gene100996567 (ANTXRLP1)	0.0183832	2.0589	0.110344	0.912408	0.990478	0.110002
RNAseq	Whole Blood	Day 7	gene55622 (TTC27)	-0.00658684	3.75701	-0.110148	0.912451	0.990478	-0.109948
RNAseq	Whole Blood	Day 7	gene23608 (MKRN1)	-0.0144216	9.13241	-0.110259	0.912533	0.990478	-0.109844
RNAseq	Whole Blood	Day 7	gene9885 (OSBPL2)	-0.00368083	7.17807	-0.110078	0.912568	0.990478	-0.109799
RNAseq	Whole Blood	Day 7	gene840 (CASP7)	0.0105204	4.23247	0.109857	0.912748	0.990478	0.109573
RNAseq	Whole Blood	Day 7	gene23603 (CORO1C)	-0.00735786	7.39522	-0.109736	0.912959	0.990478	-0.109307
RNAseq	Whole Blood	Day 7	gene3013 (H2AC7)	-0.0205119	1.30543	-0.109605	0.913009	0.990478	-0.109244
RNAseq	Whole Blood	Day 7	gene29957 (SLC25A24)	0.00956545	4.67483	0.109631	0.91301	0.990478	0.109243
RNAseq	Whole Blood	Day 7	gene79026 (AHNAK)	0.00855182	11.531	0.109571	0.91302	0.990478	0.10923
RNAseq	Whole Blood	Day 7	gene10318 (TNIP1)	-0.00649359	8.82703	-0.109609	0.913055	0.990478	-0.109185
RNAseq	Whole Blood	Day 7	gene6598 (SMARCB1)	0.00536526	5.05657	0.109198	0.913269	0.990522	0.108916
RNAseq	Whole Blood	Day 7	gene8724 (SNX3)	-0.00770839	7.01957	-0.109157	0.913303	0.990522	-0.108873
RNAseq	Whole Blood	Day 7	gene92703 (TMEM183A)	-0.00388308	5.65668	-0.108943	0.913393	0.990522	-0.10876
RNAseq	Whole Blood	Day 1	gene1655 (DDX5)	0.00170105	9.83749	0.0314081	0.97502	0.990545	0.0313131
RNAseq	Whole Blood	Day 28	gene339324 (ZNF260)	-0.0043491	3.59639	-0.079536	0.936703	0.990599	-0.079414
RNAseq	Whole Blood	Day 28	gene28920 (IGKV2-29)	-0.0359189	0.308107	-0.0795698	0.936817	0.990615	-0.0792709
RNAseq	Whole Blood	Day 7	gene54677 (CROT)	-0.0067421	3.15108	-0.108683	0.913602	0.990642	-0.108496
RNAseq	Whole Blood	Day 28	gene6627 (SNRPA1)	0.00390955	4.75243	0.0792459	0.936966	0.990668	0.0790842
RNAseq	Whole Blood	Day 28	gene93627 (TBCK)	0.00611991	3.62245	0.0791299	0.937076	0.99068	0.0789452
RNAseq	Whole Blood	Day 28	gene55601 (DDX60)	-0.0136589	5.60963	-0.0790507	0.937222	0.990729	-0.0787623
RNAseq	Whole Blood	Day 1	gene3726 (JUNB)	0.00190912	8.59185	0.0309938	0.97535	0.99078	0.030899
RNAseq	Whole Blood	Day 7	gene84622 (ZNF594)	0.00751504	2.97327	0.10836	0.913841	0.990794	0.108195
RNAseq	Whole Blood	Day 28	gene1452 (CSNK1A1)	-0.00243253	6.91559	-0.078507	0.937578	0.990839	-0.0783142
RNAseq	Whole Blood	Day 28	gene4976 (OPA1)	-0.00328561	5.87368	-0.0784569	0.937622	0.990839	-0.0782587
RNAseq	Whole Blood	Day 28	gene55615 (PRR5)	0.00725286	5.62013	0.0783503	0.937778	0.990839	0.0780633
RNAseq	Whole Blood	Day 28	gene7818 (DAP3)	0.00276866	6.40445	0.0781826	0.937856	0.990839	0.0779647
RNAseq	Whole Blood	Day 28	gene3822 (KLRC2)	0.0265081	1.44482	0.0782256	0.937927	0.990839	0.077875
RNAseq	Whole Blood	Day 28	gene22932 (POMZP3)	-0.0182269	2.63867	-0.0779567	0.938154	0.990839	-0.0775899
RNAseq	Whole Blood	Day 28	gene51386 (EIF3L)	-0.00459089	8.57139	-0.0776476	0.93832	0.990839	-0.0773812
RNAseq	Whole Blood	Day 28	gene57060 (PCBP4)	0.00552487	3.80579	0.0775	0.938394	0.990839	0.0772886
RNAseq	Whole Blood	Day 28	gene2022 (ENG)	0.00737246	5.44087	0.0775225	0.93845	0.990839	0.0772178
RNAseq	Whole Blood	Day 28	gene55973 (BCAP29)	0.00480859	3.89248	0.0773237	0.938487	0.990839	0.0771722
RNAseq	Whole Blood	Day 28	gene105369195 (NA)	0.00842634	3.07436	0.077369	0.938513	0.990839	0.0771385
RNAseq	Whole Blood	Day 28	gene255512 (TOLLIP-AS1)	-0.0167781	-0.256111	-0.0771946	0.938596	0.990839	-0.0770344
RNAseq	Whole Blood	Day 28	gene730092 (RRN3P1)	-0.00868591	3.27535	-0.0771755	0.938659	0.990839	-0.0769555
RNAseq	Whole Blood	Day 28	gene6947 (TCN1)	0.0194257	2.71641	0.0772159	0.938711	0.990839	0.0768902
RNAseq	Whole Blood	Day 7	gene160365 (CLECL1)	-0.022439	1.26669	-0.108352	0.914017	0.990877	-0.107974
RNAseq	Whole Blood	Day 7	gene54749 (EPDR1)	-0.0236874	0.273915	-0.108016	0.91421	0.990923	-0.107729
RNAseq	Whole Blood	Day 7	gene619499 (SNORA27)	0.0240003	-1.18121	0.107766	0.914257	0.990923	0.107671
RNAseq	Whole Blood	Day 28	gene8530 (CST7)	-0.0110163	7.1355	-0.0768018	0.939012	0.990979	-0.0765114
RNAseq	Whole Blood	Day 28	gene64318 (NOC3L)	0.00434857	3.69339	0.0765923	0.939046	0.990979	0.0764688
RNAseq	Whole Blood	Day 28	gene6430 (SRSF5)	-0.00360546	8.33396	-0.0764559	0.939217	0.990979	-0.0762535
RNAseq	Whole Blood	Day 28	gene2633 (GBP1)	0.0170025	7.26544	0.0763483	0.939319	0.990979	0.0761255
RNAseq	Whole Blood	Day 28	gene3099 (HK2)	-0.00630262	6.95236	-0.0763988	0.939338	0.990979	-0.0761018
RNAseq	Whole Blood	Day 7	gene8439 (NSMAF)	0.00440358	6.14519	0.107549	0.91462	0.991005	0.107213
RNAseq	Whole Blood	Day 7	gene1183 (CLCN4)	0.0236593	3.65905	0.107383	0.914873	0.991005	0.106893
RNAseq	Whole Blood	Day 7	gene26086 (GPSM1)	0.013416	2.49699	0.107105	0.914992	0.991005	0.106744
RNAseq	Whole Blood	Day 7	gene4731 (NDUFV3)	-0.00682596	4.76571	-0.106939	0.915101	0.991005	-0.106607
RNAseq	Whole Blood	Day 7	gene54816 (ZNF280D)	0.00573362	4.1584	0.106743	0.915107	0.991005	0.106599
RNAseq	Whole Blood	Day 7	gene1123 (CHN1)	-0.0247122	0.72134	-0.106972	0.91514	0.991005	-0.106558
RNAseq	Whole Blood	Day 7	gene79758 (DHRS12)	0.0109748	4.62026	0.106866	0.915191	0.991005	0.106493
RNAseq	Whole Blood	Day 7	gene56061 (UBFD1)	-0.00481575	5.00569	-0.106628	0.91522	0.991005	-0.106456
RNAseq	Whole Blood	Day 7	gene5055 (SERPINB2)	0.02168	1.49754	0.106656	0.915299	0.991005	0.106357
RNAseq	Whole Blood	Day 7	gene143 (PARP4)	0.00460878	7.63642	0.106536	0.915392	0.991005	0.10624
RNAseq	Whole Blood	Day 7	gene6049 (RNF6)	0.0039149	5.71306	0.106089	0.91563	0.991005	0.10594
RNAseq	Whole Blood	Day 7	gene100302736 (TMED7-TICAM2)	0.00639086	5.0333	0.106183	0.915633	0.991005	0.105936
RNAseq	Whole Blood	Day 7	gene57616 (TSHZ3)	0.0102521	4.44262	0.106282	0.915674	0.991005	0.105884
RNAseq	Whole Blood	Day 7	gene79842 (ZBTB3)	0.00695375	3.34245	0.105981	0.915717	0.991005	0.10583
RNAseq	Whole Blood	Day 28	gene401207 (C5orf63)	0.00768564	2.2239	0.0760926	0.939462	0.991006	0.0759463
RNAseq	Whole Blood	Day 28	gene4121 (MAN1A1)	0.00688409	6.34059	0.0757669	0.93981	0.991018	0.0755091
RNAseq	Whole Blood	Day 28	gene9973 (CCS)	-0.00466132	5.21941	-0.0757388	0.939817	0.991018	-0.0754996
RNAseq	Whole Blood	Day 28	gene100506710 (EBLN3P)	0.00352169	6.33364	0.0756446	0.939853	0.991018	0.0754542
RNAseq	Whole Blood	Day 28	gene55558 (PLXNA3)	-0.00655319	5.19065	-0.0755773	0.939948	0.991018	-0.0753354
RNAseq	Whole Blood	Day 28	gene101927624 (LINC01150)	-0.0193831	-0.766155	-0.0754683	0.939968	0.991018	-0.0753095
RNAseq	Whole Blood	Day 7	gene4635 (MYL4)	0.0255447	5.38651	0.106077	0.91589	0.991023	0.105613
RNAseq	Whole Blood	Day 7	gene100506915 (CHRM3-AS2)	-0.0181468	2.12635	-0.105932	0.915932	0.991023	-0.105559
RNAseq	Whole Blood	Day 1	gene80127 (BBOF1)	-0.00563977	3.91309	-0.0305699	0.975711	0.991046	-0.0304467
RNAseq	Whole Blood	Day 1	gene10239 (AP3S2)	-0.00267995	5.74745	-0.0303666	0.975877	0.991046	-0.0302378
RNAseq	Whole Blood	Day 1	gene64778 (FNDC3B)	0.0020364	6.52665	0.0302798	0.975909	0.991046	0.030198
RNAseq	Whole Blood	Day 28	gene5775 (PTPN4)	-0.00554311	6.09859	-0.0754117	0.940097	0.991049	-0.0751483
RNAseq	Whole Blood	Day 1	gene271 (AMPD2)	0.0019129	8.50251	0.0301548	0.976021	0.99105	0.0300573
RNAseq	Whole Blood	Day 1	gene7227 (TRPS1)	0.00227022	4.73709	0.0300316	0.97611	0.99105	0.0299456
RNAseq	Whole Blood	Day 1	gene84224 (NBPF3)	-0.0056564	3.1716	-0.0299179	0.976239	0.99108	-0.0297844
RNAseq	Whole Blood	Day 1	gene23325 (WASHC4)	-0.00125889	6.52744	-0.0296558	0.976385	0.991128	-0.0296008
RNAseq	Whole Blood	Day 7	gene31 (ACACA)	-0.00790008	3.93664	-0.105419	0.916175	0.991179	-0.105253
RNAseq	Whole Blood	Day 1	gene80336 (PABPC1L)	0.00235241	5.05801	0.0294083	0.976602	0.991248	0.029329
RNAseq	Whole Blood	Day 28	gene100847079 (MIR5193)	-0.00553006	3.68324	-0.0748661	0.940444	0.991311	-0.0747123
RNAseq	Whole Blood	Day 7	gene440352 (SNX29P2)	-0.01245	2.48787	-0.105087	0.916532	0.991458	-0.104803
RNAseq	Whole Blood	Day 7	gene57476 (GRAMD1B)	0.0122107	4.46461	0.104977	0.916671	0.991502	0.104628
RNAseq	Whole Blood	Day 7	gene51759 (C9orf78)	0.0198289	8.8185	0.104741	0.91693	0.991531	0.104302
RNAseq	Whole Blood	Day 7	gene55100 (WDR70)	-0.00535973	4.40778	-0.104353	0.91705	0.991531	-0.104151
RNAseq	Whole Blood	Day 7	gene6924 (ELOA)	0.00533962	5.88641	0.104397	0.917096	0.991531	0.104093
RNAseq	Whole Blood	Day 7	gene10969 (EBNA1BP2)	0.00515183	4.40822	0.104101	0.91724	0.991531	0.103911
RNAseq	Whole Blood	Day 7	gene148741 (ANKRD35)	0.0242835	-0.183434	0.104054	0.917365	0.991531	0.103753
RNAseq	Whole Blood	Day 7	gene11098 (PRSS23)	-0.0261561	4.1179	-0.104203	0.917369	0.991531	-0.103748
RNAseq	Whole Blood	Day 7	gene2804 (GOLGB1)	-0.00384249	7.28651	-0.1039	0.917391	0.991531	-0.103721
RNAseq	Whole Blood	Day 1	gene54749 (EPDR1)	0.00636767	0.273915	0.0289228	0.976986	0.991537	0.0288477
RNAseq	Whole Blood	Day 28	gene643802 (LOC643802)	-0.00875275	4.97357	-0.0744974	0.940789	0.991571	-0.0742778
RNAseq	Whole Blood	Day 7	gene3635 (INPP5D)	0.00414808	8.99418	0.103863	0.917529	0.991573	0.103547
RNAseq	Whole Blood	Day 28	gene27327 (TNRC6A)	0.00290263	6.65067	0.0742847	0.940932	0.991616	0.074099
RNAseq	Whole Blood	Day 28	gene378938 (MALAT1)	0.00739837	11.4428	0.0740348	0.941089	0.99162	0.0739012
RNAseq	Whole Blood	Day 28	gene124790 (HEXIM2)	-0.00850318	2.83911	-0.0736841	0.941423	0.99162	-0.0734808
RNAseq	Whole Blood	Day 28	gene64131 (XYLT1)	0.0043046	6.17395	0.073716	0.94143	0.99162	0.0734732
RNAseq	Whole Blood	Day 28	gene3672 (ITGA1)	0.015896	1.69521	0.073518	0.941624	0.99162	0.0732292
RNAseq	Whole Blood	Day 28	gene905 (CCNT2)	0.00305357	5.83111	0.0732757	0.941705	0.99162	0.0731275
RNAseq	Whole Blood	Day 28	gene4828 (NMB)	-0.0103368	0.475927	-0.0731715	0.941766	0.99162	-0.0730506
RNAseq	Whole Blood	Day 28	gene580 (BARD1)	-0.00740325	2.17698	-0.0730387	0.941898	0.99162	-0.0728844
RNAseq	Whole Blood	Day 28	gene56413 (LTB4R2)	-0.00568651	3.53453	-0.0730111	0.941912	0.99162	-0.0728666
RNAseq	Whole Blood	Day 28	gene64852 (TUT1)	-0.00371668	4.76553	-0.0730085	0.941914	0.99162	-0.072865
RNAseq	Whole Blood	Day 28	gene339541 (ARMH1)	0.00784498	4.68058	0.0730148	0.942021	0.99162	0.0727296
RNAseq	Whole Blood	Day 28	gene6453 (ITSN1)	0.00926909	3.71945	0.0729755	0.942025	0.99162	0.0727255
RNAseq	Whole Blood	Day 7	gene83737 (ITCH)	0.00417321	6.85039	0.10358	0.917724	0.991653	0.103301
RNAseq	Whole Blood	Day 7	gene9545 (RAB3D)	-0.00595545	8.01335	-0.103099	0.918172	0.991653	-0.102737
RNAseq	Whole Blood	Day 7	gene10464 (PIBF1)	-0.00716332	3.52279	-0.102741	0.918318	0.991653	-0.102552
RNAseq	Whole Blood	Day 7	gene51149 (MRNIP)	0.00855705	3.9911	0.102805	0.918341	0.991653	0.102524
RNAseq	Whole Blood	Day 7	gene55253 (TYW1)	-0.00527451	4.54267	-0.102451	0.918584	0.991653	-0.102217
RNAseq	Whole Blood	Day 7	gene64127 (NOD2)	-0.0128229	6.3288	-0.10251	0.918675	0.991653	-0.102103
RNAseq	Whole Blood	Day 7	gene360 (AQP3)	0.00953582	6.18392	0.102452	0.918689	0.991653	0.102085
RNAseq	Whole Blood	Day 7	gene103910 (MYL12B)	-0.00425529	8.21611	-0.102272	0.918762	0.991653	-0.101993
RNAseq	Whole Blood	Day 7	gene389692 (MAFA)	-0.0382009	-1.90466	-0.102107	0.918809	0.991653	-0.101935
RNAseq	Whole Blood	Day 7	gene5609 (MAP2K7)	0.00370089	6.46529	0.10189	0.919003	0.991653	0.10169
RNAseq	Whole Blood	Day 7	gene256987 (SERINC5)	-0.00779722	6.66424	-0.102013	0.919043	0.991653	-0.10164
RNAseq	Whole Blood	Day 7	gene28616 (TRBV4-2)	0.0243848	1.17112	0.102015	0.919054	0.991653	0.101625
RNAseq	Whole Blood	Day 7	gene259283 (MDS2)	-0.0160852	1.96846	-0.101954	0.919055	0.991653	-0.101624
RNAseq	Whole Blood	Day 7	gene55116 (TMEM39B)	0.0052562	4.44043	0.101832	0.919088	0.991653	0.101583
RNAseq	Whole Blood	Day 7	gene8819 (SAP30)	0.0114715	3.01912	0.101385	0.919431	0.991653	0.10115
RNAseq	Whole Blood	Day 7	gene27087 (B3GAT1)	0.0387591	3.16312	0.10154	0.919509	0.991653	0.101052
RNAseq	Whole Blood	Day 7	gene57449 (PLEKHG5)	-0.0131018	3.28257	-0.10136	0.919529	0.991653	-0.101027
RNAseq	Whole Blood	Day 7	gene23286 (WWC1)	0.0261835	0.183981	0.10123	0.919611	0.991653	0.100924
RNAseq	Whole Blood	Day 7	gene22821 (RASA3)	0.00441792	8.25677	0.101065	0.919815	0.991653	0.100667
RNAseq	Whole Blood	Day 7	gene4670 (HNRNPM)	-0.00313151	7.96285	-0.100854	0.919833	0.991653	-0.100644
RNAseq	Whole Blood	Day 7	gene100506190 (LINC00963)	0.0110469	4.76897	0.100886	0.91995	0.991653	0.100497
RNAseq	Whole Blood	Day 7	gene122961 (ISCA2)	-0.00682474	3.75661	-0.100621	0.920031	0.991653	-0.100394
RNAseq	Whole Blood	Day 7	gene10750 (GRAP)	0.00821917	5.48985	0.100713	0.920057	0.991653	0.100362
RNAseq	Whole Blood	Day 7	gene395 (ARHGAP6)	0.0167245	3.05072	0.100736	0.920077	0.991653	0.100337
RNAseq	Whole Blood	Day 7	gene3140 (MR1)	0.00515823	6.26814	0.100429	0.920196	0.991653	0.100186
RNAseq	Whole Blood	Day 7	gene151194 (METTL21A)	0.00672443	3.7555	0.100015	0.920517	0.991653	0.0997831
RNAseq	Whole Blood	Day 7	gene414 (ARSD)	-0.0093625	5.21317	-0.100079	0.92056	0.991653	-0.0997278
RNAseq	Whole Blood	Day 7	gene2999 (GZMH)	0.031029	5.98913	0.100127	0.920619	0.991653	0.0996535
RNAseq	Whole Blood	Day 7	gene4778 (NFE2)	-0.00868236	8.11446	-0.100009	0.920623	0.991653	-0.0996486
RNAseq	Whole Blood	Day 7	gene805 (CALM2)	-0.00588915	8.17265	-0.0998904	0.920667	0.991653	-0.0995931
RNAseq	Whole Blood	Day 7	gene29903 (CCDC106)	-0.00817365	2.76484	-0.0997305	0.920705	0.991653	-0.0995457
RNAseq	Whole Blood	Day 7	gene203286 (ANKS6)	-0.00673362	3.58961	-0.0997259	0.920771	0.991653	-0.0994628
RNAseq	Whole Blood	Day 1	gene29929 (ALG6)	0.00269289	3.30506	0.0285981	0.977222	0.991676	0.0285513
RNAseq	Whole Blood	Day 7	gene645212 (EIF3J-DT)	-0.00757828	3.09311	-0.0993624	0.920978	0.991699	-0.0992023
RNAseq	Whole Blood	Day 7	gene1534 (CYB561)	-0.00997972	5.05904	-0.099382	0.921131	0.991699	-0.099009
RNAseq	Whole Blood	Day 7	gene146206 (CARMIL2)	-0.00728947	6.50009	-0.0992638	0.921177	0.991699	-0.0989514
RNAseq	Whole Blood	Day 7	gene9061 (PAPSS1)	-0.0147374	5.57301	-0.0993614	0.92121	0.991699	-0.0989099
RNAseq	Whole Blood	Day 28	gene57537 (SORCS2)	-0.0160466	0.113974	-0.0726916	0.942209	0.991711	-0.0724931
RNAseq	Whole Blood	Day 28	gene9383 (TSIX)	0.024845	-2.17729	0.0722476	0.942457	0.991752	0.0721819
RNAseq	Whole Blood	Day 28	gene6203 (RPS9)	-0.00446443	9.26339	-0.072313	0.942562	0.991752	-0.0720505
RNAseq	Whole Blood	Day 28	gene7439 (BEST1)	-0.00602973	6.01315	-0.0721635	0.942688	0.991752	-0.0718919
RNAseq	Whole Blood	Day 28	gene492311 (IGIP)	0.00504778	3.10079	0.0719128	0.94275	0.991752	0.0718144
RNAseq	Whole Blood	Day 28	gene1232 (CCR3)	-0.0175805	5.5038	-0.0721398	0.942758	0.991752	-0.0718038
RNAseq	Whole Blood	Day 28	gene10618 (TGOLN2)	-0.00208931	9.28206	-0.0718957	0.942844	0.991752	-0.0716963
RNAseq	Whole Blood	Day 28	gene22950 (SLC4A1AP)	0.0033158	5.38155	0.0718041	0.942941	0.991752	0.0715736
RNAseq	Whole Blood	Day 28	gene415116 (PIM3)	0.00690707	6.84025	0.0715336	0.943208	0.991764	0.0712386
RNAseq	Whole Blood	Day 28	gene80303 (EFHD1)	-0.0205604	-0.324902	-0.0713915	0.943254	0.991764	-0.0711804
RNAseq	Whole Blood	Day 28	gene284749 (LINC00494)	0.015189	1.55196	0.0713909	0.943304	0.991764	0.0711177
RNAseq	Whole Blood	Day 28	gene51592 (TRIM33)	0.00247372	6.46807	0.0711932	0.943349	0.991764	0.0710613
RNAseq	Whole Blood	Day 1	gene977 (CD151)	-0.00622127	4.9444	-0.0282144	0.977598	0.99178	-0.02808
RNAseq	Whole Blood	Day 1	gene84186 (ZCCHC7)	-0.00132172	4.96887	-0.0281281	0.977616	0.99178	-0.0280577
RNAseq	Whole Blood	Day 1	gene3904 (LAIR2)	0.00970134	0.84123	0.0281702	0.977622	0.99178	0.0280503
RNAseq	Whole Blood	Day 7	gene4784 (NFIX)	-0.0214453	5.73582	-0.0989063	0.92154	0.991801	-0.0984938
RNAseq	Whole Blood	Day 7	gene29803 (REPIN1)	0.00450848	6.72681	0.0984556	0.921803	0.991801	0.0981633
RNAseq	Whole Blood	Day 7	gene23523 (CABIN1)	-0.00528865	7.86572	-0.0983909	0.921868	0.991801	-0.0980809
RNAseq	Whole Blood	Day 7	gene342618 (SLFN14)	0.0185116	2.72764	0.0983635	0.92197	0.991801	0.0979529
RNAseq	Whole Blood	Day 7	gene127435 (PODN)	0.0267257	0.673589	0.0982934	0.922005	0.991801	0.097908
RNAseq	Whole Blood	Day 7	gene55691 (FRMD4A)	0.0208748	2.48996	0.0981953	0.922108	0.991801	0.0977792
RNAseq	Whole Blood	Day 7	gene1173 (AP2M1)	0.00438139	8.19723	0.0981003	0.922132	0.991801	0.097749
RNAseq	Whole Blood	Day 7	gene162632 (USP32P1)	-0.0974011	1.56121	-0.09815	0.92221	0.991801	-0.0976502
RNAseq	Whole Blood	Day 7	gene165530 (CLEC4F)	-0.0775387	0.443432	-0.0978732	0.922402	0.991801	-0.0974079
RNAseq	Whole Blood	Day 7	gene51460 (SFMBT1)	0.00586111	4.75366	0.0974759	0.922564	0.991801	0.0972044
RNAseq	Whole Blood	Day 7	gene55626 (AMBRA1)	0.00291369	5.75397	0.0972308	0.922671	0.991801	0.0970697
RNAseq	Whole Blood	Day 7	gene25797 (QPCT)	0.00984257	6.24791	0.0972851	0.922758	0.991801	0.0969607
RNAseq	Whole Blood	Day 7	gene128272 (ARHGEF19)	-0.00979076	3.03237	-0.0972432	0.922763	0.991801	-0.0969543
RNAseq	Whole Blood	Day 7	gene56994 (CHPT1)	0.0134313	5.39685	0.0971967	0.922851	0.991801	0.0968432
RNAseq	Whole Blood	Day 7	gene339804 (C2orf74)	0.016438	3.16126	0.0972144	0.92289	0.991801	0.0967939
RNAseq	Whole Blood	Day 7	gene150383 (CDPF1)	-0.00703016	2.7458	-0.0968922	0.922932	0.991801	-0.0967413
RNAseq	Whole Blood	Day 7	gene7140 (TNNT3)	0.0152464	2.45615	0.0969168	0.923033	0.991801	0.0966145
RNAseq	Whole Blood	Day 7	gene2775 (GNAO1)	0.0159997	2.81808	0.096689	0.923276	0.991801	0.0963074
RNAseq	Whole Blood	Day 7	gene200576 (PIKFYVE)	-0.00368404	6.56465	-0.0962928	0.923437	0.991801	-0.0961049
RNAseq	Whole Blood	Day 7	gene10461 (MERTK)	0.0188705	2.70223	0.0963693	0.923478	0.991801	0.0960538
RNAseq	Whole Blood	Day 7	gene100500827 (MIR3614)	-0.00782994	3.4164	-0.0958872	0.923731	0.991801	-0.0957347
RNAseq	Whole Blood	Day 7	gene27314 (RAB30)	0.00857331	4.11905	0.0958968	0.923838	0.991801	0.0956
RNAseq	Whole Blood	Day 7	gene8997 (KALRN)	-0.0147184	2.31449	-0.0956865	0.92407	0.991801	-0.0953087
RNAseq	Whole Blood	Day 7	gene1848 (DUSP6)	0.00860727	8.16418	0.095537	0.924158	0.991801	0.0951975
RNAseq	Whole Blood	Day 7	gene401233 (HTATSF1P2)	-0.0390532	4.10935	-0.0956093	0.924208	0.991801	-0.095135
RNAseq	Whole Blood	Day 7	gene6689 (SPIB)	-0.0123517	5.12725	-0.0953464	0.924339	0.991801	-0.0949701
RNAseq	Whole Blood	Day 7	gene3127 (HLA-DRB5)	0.0912656	5.28282	0.0954182	0.924365	0.991801	0.0949367
RNAseq	Whole Blood	Day 7	gene196527 (ANO6)	-0.00830669	6.58544	-0.0951525	0.924496	0.991801	-0.0947725
RNAseq	Whole Blood	Day 7	gene310 (ANXA7)	0.00375071	6.64176	0.0943567	0.925046	0.991801	0.0940795
RNAseq	Whole Blood	Day 7	gene255104 (TMCO4)	-0.00521334	4.43748	-0.0940644	0.925244	0.991801	-0.09383
RNAseq	Whole Blood	Day 7	gene348235 (SKA2)	-0.00643582	3.62925	-0.0939976	0.92525	0.991801	-0.0938233
RNAseq	Whole Blood	Day 7	gene7711 (ZNF155)	0.0128841	3.3631	0.0941807	0.925275	0.991801	0.0937908
RNAseq	Whole Blood	Day 7	gene340527 (NHSL2)	-0.00483829	8.05783	-0.0939232	0.92534	0.991801	-0.0937094
RNAseq	Whole Blood	Day 7	gene84073 (MYCBPAP)	0.0324344	-0.307436	0.0938839	0.925484	0.991801	0.0935281
RNAseq	Whole Blood	Day 7	gene80208 (SPG11)	0.00334653	7.3856	0.0936419	0.925566	0.991801	0.0934246
RNAseq	Whole Blood	Day 7	gene23355 (VPS8)	-0.00384027	6.33347	-0.0934558	0.925717	0.991801	-0.0932351
RNAseq	Whole Blood	Day 7	gene65003 (MRPL11)	0.0045626	4.26932	0.0929479	0.926044	0.991801	0.0928237
RNAseq	Whole Blood	Day 7	gene387509 (GPR153)	0.0205528	2.02374	0.0931819	0.926046	0.991801	0.0928204
RNAseq	Whole Blood	Day 7	gene83853 (ROPN1L)	0.00978176	3.05334	0.0930579	0.926047	0.991801	0.0928195
RNAseq	Whole Blood	Day 7	gene157922 (CAMSAP1)	-0.00416367	5.28438	-0.0929892	0.926063	0.991801	-0.0927991
RNAseq	Whole Blood	Day 7	gene6503 (SLA)	-0.00534742	8.8602	-0.0930465	0.926072	0.991801	-0.0927874
RNAseq	Whole Blood	Day 7	gene55686 (MREG)	0.0108767	1.49824	0.0927917	0.926197	0.991801	0.0926308
RNAseq	Whole Blood	Day 7	gene259307 (IL4I1)	-0.00639144	4.33495	-0.0927639	0.926248	0.991801	-0.0925668
RNAseq	Whole Blood	Day 7	gene23204 (ARL6IP1)	-0.00455695	6.53588	-0.0926045	0.926435	0.991801	-0.0923315
RNAseq	Whole Blood	Day 7	gene100533496 (TVP23C-CDRT4)	-0.00931951	3.15266	-0.092527	0.926499	0.991801	-0.0922507
RNAseq	Whole Blood	Day 7	gene25946 (ZNF385A)	0.00975748	7.38397	0.0925911	0.9265	0.991801	0.0922497
RNAseq	Whole Blood	Day 7	gene57584 (ARHGAP21)	0.00989709	5.64165	0.0922651	0.926782	0.991801	0.0918945
RNAseq	Whole Blood	Day 7	gene10437 (IFI30)	-0.00800151	9.36994	-0.0920734	0.926834	0.991801	-0.0918286
RNAseq	Whole Blood	Day 7	gene10036 (CHAF1A)	0.0067048	4.49061	0.0918979	0.927004	0.991801	0.0916153
RNAseq	Whole Blood	Day 7	gene196500 (PIANP)	0.0232835	-0.309614	0.0916957	0.927154	0.991801	0.0914263
RNAseq	Whole Blood	Day 7	gene7760 (ZNF213)	0.00527449	5.20712	0.0915797	0.927211	0.991801	0.0913541
RNAseq	Whole Blood	Day 7	gene22978 (NT5C2)	0.00450185	7.50211	0.0913973	0.927426	0.991801	0.0910836
RNAseq	Whole Blood	Day 7	gene94039 (ZNF101)	0.00582548	6.15452	0.0909309	0.927749	0.991801	0.090677
RNAseq	Whole Blood	Day 7	gene56967 (C14orf132)	-0.0241216	1.87988	-0.0909609	0.927835	0.991801	-0.0905687
RNAseq	Whole Blood	Day 7	gene5552 (SRGN)	0.00449032	9.8405	0.0908191	0.927842	0.991801	0.0905607
RNAseq	Whole Blood	Day 7	gene79814 (AGMAT)	0.00955317	2.8819	0.0906269	0.927998	0.991801	0.0903645
RNAseq	Whole Blood	Day 7	gene168544 (ZNF467)	0.00782391	7.14494	0.090704	0.928012	0.991801	0.090347
RNAseq	Whole Blood	Day 7	gene10144 (FAM13A)	0.010996	4.52455	0.0904614	0.92816	0.991801	0.0901596
RNAseq	Whole Blood	Day 7	gene65996 (CENPBD1P1)	-0.0040265	5.17925	-0.0902604	0.928276	0.991801	-0.0900142
RNAseq	Whole Blood	Day 7	gene56658 (TRIM39)	0.00611505	3.31329	0.0901712	0.928291	0.991801	0.0899949
RNAseq	Whole Blood	Day 7	gene201562 (HACD2)	-0.00689735	3.02779	-0.090167	0.928303	0.991801	-0.0899797
RNAseq	Whole Blood	Day 7	gene28557 (TRBV30)	-0.0447659	0.24743	-0.0904302	0.928334	0.991801	-0.0899417
RNAseq	Whole Blood	Day 7	gene55847 (CISD1)	0.00759771	2.32048	0.0900931	0.928342	0.991801	0.0899306
RNAseq	Whole Blood	Day 7	gene56940 (DUSP22)	0.00628192	6.45634	0.09031	0.928358	0.991801	0.0899111
RNAseq	Whole Blood	Day 7	gene7099 (TLR4)	-0.00611268	7.92428	-0.0900359	0.928512	0.991801	-0.089717
RNAseq	Whole Blood	Day 7	gene4953 (ODC1)	0.00930589	6.63431	0.0899232	0.928619	0.991801	0.0895824
RNAseq	Whole Blood	Day 7	gene2124 (EVI2B)	0.0040504	9.86153	0.0896107	0.928737	0.991801	0.0894345
RNAseq	Whole Blood	Day 7	gene118472 (ZNF511)	0.00469325	4.24876	0.0893291	0.928961	0.991801	0.0891516
RNAseq	Whole Blood	Day 7	gene64805 (P2RY12)	-0.0166526	2.53325	-0.0893623	0.929061	0.991801	-0.0890264
RNAseq	Whole Blood	Day 7	gene728769 (SCAMP1-AS1)	0.00698535	2.55395	0.0888946	0.929295	0.991801	0.0887313
RNAseq	Whole Blood	Day 7	gene3106 (HLA-B)	0.0237049	11.0147	0.0891489	0.929316	0.991801	0.0887052
RNAseq	Whole Blood	Day 7	gene10672 (GNA13)	-0.00402465	7.31415	-0.0887041	0.9295	0.991801	-0.0884741
RNAseq	Whole Blood	Day 7	gene55655 (NLRP2)	0.0319562	1.51176	0.0888584	0.929519	0.991801	0.0884498
RNAseq	Whole Blood	Day 7	gene100132707 (PAXIP1-AS2)	-0.00704016	3.5682	-0.088593	0.929551	0.991801	-0.0884102
RNAseq	Whole Blood	Day 7	gene5360 (PLTP)	-0.013489	1.34796	-0.0883721	0.929778	0.991801	-0.0881237
RNAseq	Whole Blood	Day 7	gene8825 (LIN7A)	0.00776819	5.05442	0.0882231	0.929962	0.991801	0.0878927
RNAseq	Whole Blood	Day 7	gene5156 (PDGFRA)	0.0231948	-0.450545	0.088099	0.929975	0.991801	0.0878767
RNAseq	Whole Blood	Day 7	gene123103 (KLHL33)	0.0250969	-0.251353	0.0880623	0.930041	0.991801	0.0877937
RNAseq	Whole Blood	Day 7	gene5872 (RAB13)	-0.0104581	2.64632	-0.0880889	0.930051	0.991801	-0.0877809
RNAseq	Whole Blood	Day 7	gene11054 (OGFR)	-0.00433419	7.79654	-0.0879623	0.930083	0.991801	-0.0877402
RNAseq	Whole Blood	Day 7	gene6925 (TCF4)	-0.00855242	4.64297	-0.0880136	0.930115	0.991801	-0.0877
RNAseq	Whole Blood	Day 7	gene84641 (MFSD14B)	-0.00849713	6.5379	-0.0879464	0.930223	0.991801	-0.0875642
RNAseq	Whole Blood	Day 7	gene7157 (TP53)	0.0042472	6.22749	0.0878073	0.930228	0.991801	0.087558
RNAseq	Whole Blood	Day 7	gene3029 (HAGH)	-0.0136403	6.69983	-0.0878546	0.930275	0.991801	-0.0874989
RNAseq	Whole Blood	Day 7	gene221078 (NSUN6)	-0.0074458	3.91125	-0.087591	0.930407	0.991801	-0.0873325
RNAseq	Whole Blood	Day 7	gene85025 (TMEM60)	-0.00742879	3.12099	-0.0874646	0.930452	0.991801	-0.0872759
RNAseq	Whole Blood	Day 7	gene864 (RUNX3)	-0.00722121	8.20764	-0.0875666	0.930458	0.991801	-0.0872692
RNAseq	Whole Blood	Day 7	gene8912 (CACNA1H)	0.0167926	2.40405	0.08745	0.930596	0.991801	0.0870953
RNAseq	Whole Blood	Day 7	gene51715 (RAB23)	0.0184261	0.0290603	0.086983	0.930829	0.991801	0.0868025
RNAseq	Whole Blood	Day 7	gene23678 (SGK3)	0.00542656	4.85195	0.0869765	0.930873	0.991801	0.086746
RNAseq	Whole Blood	Day 7	gene342926 (ZNF677)	0.016675	0.663743	0.0868414	0.931	0.991801	0.0865863
RNAseq	Whole Blood	Day 7	gene339745 (SPOPL)	-0.00360094	6.05105	-0.0865388	0.931151	0.991801	-0.0863965
RNAseq	Whole Blood	Day 7	gene9308 (CD83)	-0.00905281	3.36334	-0.0866377	0.931167	0.991801	-0.0863761
RNAseq	Whole Blood	Day 7	gene6397 (SEC14L1)	-0.00436738	9.70857	-0.086527	0.931263	0.991801	-0.0862562
RNAseq	Whole Blood	Day 7	gene4646 (MYO6)	-0.0190968	2.28654	-0.0864992	0.931369	0.991801	-0.0861221
RNAseq	Whole Blood	Day 7	gene102465508 (MIR6843)	0.0191025	3.23514	0.0863712	0.931483	0.991801	0.0859794
RNAseq	Whole Blood	Day 7	gene11326 (VSIG4)	-0.020442	1.33243	-0.0862252	0.931496	0.991801	-0.0859634
RNAseq	Whole Blood	Day 7	gene5978 (REST)	0.0034716	5.84379	0.0859727	0.93161	0.991801	0.0858194
RNAseq	Whole Blood	Day 7	gene101928794 (MAST4-AS1)	0.0254395	-0.880851	0.085964	0.931652	0.991801	0.0857668
RNAseq	Whole Blood	Day 7	gene4050 (LTB)	0.00725247	7.38346	0.0859249	0.93171	0.991801	0.085694
RNAseq	Whole Blood	Day 7	gene3574 (IL7)	-0.0168325	0.234584	-0.0857622	0.931804	0.991801	-0.085576
RNAseq	Whole Blood	Day 7	gene2153 (F5)	0.0112319	6.775	0.0858711	0.931838	0.991801	0.0855327
RNAseq	Whole Blood	Day 7	gene5862 (RAB2A)	-0.00312842	6.28978	-0.0854271	0.93206	0.991801	-0.0852537
RNAseq	Whole Blood	Day 7	gene6919 (TCEA2)	0.00571904	3.54537	0.0853975	0.932071	0.991801	0.0852398
RNAseq	Whole Blood	Day 7	gene25853 (DCAF12)	0.0175319	8.60524	0.0853962	0.932221	0.991801	0.0850514
RNAseq	Whole Blood	Day 7	gene2012 (EMP1)	-0.0170451	1.22001	-0.0852295	0.932265	0.991801	-0.0849953
RNAseq	Whole Blood	Day 7	gene1845 (DUSP3)	-0.00691318	5.73708	-0.0852271	0.932285	0.991801	-0.0849704
RNAseq	Whole Blood	Day 7	gene3557 (IL1RN)	-0.00693923	6.35719	-0.0850863	0.93238	0.991801	-0.084851
RNAseq	Whole Blood	Day 7	gene65123 (INTS3)	0.0036243	6.38505	0.0849677	0.932437	0.991801	0.0847797
RNAseq	Whole Blood	Day 7	gene51125 (GOLGA7)	0.00300357	6.37937	0.0848953	0.932488	0.991801	0.0847149
RNAseq	Whole Blood	Day 7	gene1393 (CRHBP)	-0.0188987	-0.24683	-0.0848506	0.932527	0.991801	-0.0846664
RNAseq	Whole Blood	Day 7	gene4684 (NCAM1)	0.0190301	4.52873	0.0848132	0.932698	0.991801	0.0844508
RNAseq	Whole Blood	Day 7	gene6916 (TBXAS1)	0.00539317	7.63686	0.0842703	0.933089	0.991801	0.0839589
RNAseq	Whole Blood	Day 7	gene222658 (KCTD20)	0.00427054	7.12288	0.0842274	0.933101	0.991801	0.0839442
RNAseq	Whole Blood	Day 7	gene9826 (ARHGEF11)	-0.00397142	7.09838	-0.0840286	0.933258	0.991801	-0.083746
RNAseq	Whole Blood	Day 7	gene91050 (CCDC149)	-0.0103249	4.11274	-0.0838077	0.933444	0.991801	-0.0835127
RNAseq	Whole Blood	Day 7	gene221476 (PI16)	-0.0172004	3.10524	-0.083849	0.933469	0.991801	-0.083481
RNAseq	Whole Blood	Day 7	gene28707 (TRAJ48)	-0.0159372	0.521717	-0.0834869	0.933613	0.991801	-0.0833003
RNAseq	Whole Blood	Day 7	gene6923 (ELOB)	0.00487725	6.33301	0.083507	0.933634	0.991801	0.0832739
RNAseq	Whole Blood	Day 7	gene283349 (RASSF3)	-0.00335766	8.42234	-0.0833573	0.933696	0.991801	-0.0831954
RNAseq	Whole Blood	Day 7	gene3084 (NRG1)	0.0334362	2.56073	0.0833493	0.933883	0.991801	0.0829599
RNAseq	Whole Blood	Day 7	gene4163 (MCC)	0.0176363	1.53106	0.0832735	0.93389	0.991801	0.0829511
RNAseq	Whole Blood	Day 7	gene27316 (RBMX)	0.00258995	7.33507	0.0830961	0.933894	0.991801	0.0829466
RNAseq	Whole Blood	Day 7	gene5914 (RARA)	0.00395741	8.32742	0.0831471	0.933925	0.991801	0.0829078
RNAseq	Whole Blood	Day 7	gene83696 (TRAPPC9)	-0.00494149	5.68757	-0.083183	0.93394	0.991801	-0.0828891
RNAseq	Whole Blood	Day 7	gene79029 (SPATA5L1)	-0.0075595	3.79068	-0.0831771	0.933956	0.991801	-0.0828683
RNAseq	Whole Blood	Day 7	gene340146 (SLC35D3)	-0.0272402	-0.902868	-0.0830884	0.933961	0.991801	-0.0828629
RNAseq	Whole Blood	Day 7	gene5058 (PAK1)	-0.00391207	7.91349	-0.0830311	0.934019	0.991801	-0.0827897
RNAseq	Whole Blood	Day 7	gene28631 (TRBJ1-5)	-0.0137817	1.69278	-0.0829656	0.934135	0.991801	-0.0826429
RNAseq	Whole Blood	Day 7	gene374393 (FAM111B)	0.0187152	0.79447	0.0827266	0.934267	0.991801	0.0824777
RNAseq	Whole Blood	Day 7	gene10396 (ATP8A1)	0.00541055	5.52525	0.082612	0.934349	0.991801	0.082375
RNAseq	Whole Blood	Day 7	gene117178 (SSX2IP)	0.00888178	3.44054	0.0825006	0.934474	0.991801	0.0822166
RNAseq	Whole Blood	Day 7	gene55668 (GPATCH2L)	0.00326815	6.33111	0.0822287	0.934619	0.991801	0.0820349
RNAseq	Whole Blood	Day 7	gene4810 (NHS)	-0.00970195	3.85301	-0.0821448	0.934754	0.991801	-0.0818648
RNAseq	Whole Blood	Day 7	gene83483 (PLVAP)	-0.020485	3.71772	-0.0821148	0.934836	0.991801	-0.0817614
RNAseq	Whole Blood	Day 7	gene144132 (DNHD1)	-0.00674063	5.52238	-0.081827	0.93497	0.991801	-0.0815932
RNAseq	Whole Blood	Day 7	gene7024 (TFCP2)	0.00302152	6.03772	0.0817719	0.934995	0.991801	0.0815615
RNAseq	Whole Blood	Day 7	gene4287 (ATXN3)	-0.00431232	4.93879	-0.0817177	0.935033	0.991801	-0.0815144
RNAseq	Whole Blood	Day 7	gene57600 (FNIP2)	-0.0069204	4.49846	-0.0815415	0.935177	0.991801	-0.0813328
RNAseq	Whole Blood	Day 7	gene79073 (TMEM109)	-0.00336593	6.22425	-0.081502	0.935178	0.991801	-0.0813316
RNAseq	Whole Blood	Day 7	gene59285 (CACNG6)	-0.0225053	1.95093	-0.0813795	0.93541	0.991801	-0.0810401
RNAseq	Whole Blood	Day 7	gene55147 (RBM23)	0.003614	7.10393	0.081261	0.935462	0.991801	0.0809746
RNAseq	Whole Blood	Day 7	gene375341 (C3orf62)	0.00465872	5.43857	0.0811839	0.935463	0.991801	0.0809733
RNAseq	Whole Blood	Day 1	gene100129716 (ARRDC3-AS1)	0.00475924	-0.178197	0.0277531	0.977885	0.991853	0.0277209
RNAseq	Whole Blood	Day 1	gene57583 (TMEM181)	0.00175965	5.47044	0.0277823	0.977892	0.991853	0.0277124
RNAseq	Whole Blood	Day 1	gene100131096 (TNRC6C-AS1)	-0.00183871	6.69556	-0.0276281	0.978027	0.99189	-0.027543
RNAseq	Whole Blood	Day 1	gene9760 (TOX)	-0.00340182	3.80496	-0.027446	0.978186	0.991951	-0.0273434
RNAseq	Whole Blood	Day 1	gene79895 (ATP8B4)	-0.0031297	3.98576	-0.0271601	0.978411	0.991999	-0.027061
RNAseq	Whole Blood	Day 1	gene7005 (TEAD3)	-0.0084089	-1.58873	-0.0270807	0.978432	0.991999	-0.0270349
RNAseq	Whole Blood	Day 1	gene8706 (B3GALNT1)	-0.00642212	-0.604323	-0.0269439	0.97855	0.992018	-0.0268873
RNAseq	Whole Blood	Day 28	gene155061 (ZNF746)	0.00287459	6.8632	0.0705003	0.943913	0.992232	0.0703526
RNAseq	Whole Blood	Day 28	gene7091 (TLE4)	-0.00226077	7.21668	-0.0703678	0.944037	0.992232	-0.0701962
RNAseq	Whole Blood	Day 28	gene55057 (CRYBG2)	0.0128374	0.736542	0.0700703	0.944293	0.992232	0.0698752
RNAseq	Whole Blood	Day 28	gene345778 (MTX3)	-0.00486739	4.02731	-0.0699283	0.944365	0.992232	-0.0697851
RNAseq	Whole Blood	Day 28	gene284306 (ZNF547)	0.00859094	2.07055	0.0700003	0.944368	0.992232	0.0697804
RNAseq	Whole Blood	Day 28	gene342908 (ZNF404)	-0.0142379	0.0497116	-0.0698392	0.944388	0.992232	-0.0697554
RNAseq	Whole Blood	Day 7	gene3840 (KPNA4)	-0.00233236	6.71586	-0.0803583	0.936057	0.992247	-0.0802267
RNAseq	Whole Blood	Day 7	gene4140 (MARK3)	0.00536457	7.201	0.0803131	0.93623	0.992247	0.0800094
RNAseq	Whole Blood	Day 7	gene9798 (IST1)	0.00214195	7.64958	0.0799387	0.936429	0.992247	0.0797583
RNAseq	Whole Blood	Day 7	gene5447 (POR)	0.00518972	6.41253	0.0799042	0.936529	0.992247	0.0796331
RNAseq	Whole Blood	Day 7	gene8797 (TNFRSF10A)	-0.00589502	4.22849	-0.0798249	0.936556	0.992247	-0.0795994
RNAseq	Whole Blood	Day 7	gene100529264 (RAB4B-EGLN2)	0.00403008	8.12947	0.0798677	0.936558	0.992247	0.0795963
RNAseq	Whole Blood	Day 7	gene10973 (ASCC3)	0.00435749	5.47942	0.0797228	0.936577	0.992247	0.0795727
RNAseq	Whole Blood	Day 1	gene79102 (RNF26)	-0.00118185	4.79378	-0.0264858	0.978906	0.992279	-0.0264407
RNAseq	Whole Blood	Day 7	gene5606 (MAP2K3)	0.00581823	8.01367	0.0795341	0.936815	0.992328	0.079273
RNAseq	Whole Blood	Day 7	gene100506776 (TRG-AS1)	-0.00785954	4.66976	-0.0794175	0.936941	0.992328	-0.0791157
RNAseq	Whole Blood	Day 7	gene776 (CACNA1D)	-0.0214626	0.739239	-0.0793993	0.936951	0.992328	-0.0791022
RNAseq	Whole Blood	Day 7	gene3982 (LIM2)	-0.0217472	-0.425834	-0.0791947	0.937057	0.992335	-0.07897
RNAseq	Whole Blood	Day 7	gene116987 (AGAP1)	0.0140859	3.62763	0.0791137	0.937206	0.992388	0.078782
RNAseq	Whole Blood	Day 7	gene55556 (ENOSF1)	0.00898306	4.22652	0.0787668	0.937452	0.992391	0.0784731
RNAseq	Whole Blood	Day 7	gene285962 (WEE2-AS1)	-0.0243146	-1.54954	-0.0785483	0.937501	0.992391	-0.078411
RNAseq	Whole Blood	Day 7	gene23200 (ATP11B)	-0.00380929	6.99748	-0.0785598	0.937558	0.992391	-0.0783389
RNAseq	Whole Blood	Day 7	gene2643 (GCH1)	0.00790245	5.37631	0.0783674	0.937664	0.992391	0.0782065
RNAseq	Whole Blood	Day 7	gene55845 (BRK1)	-0.0032169	6.51901	-0.0781739	0.93783	0.992391	-0.0779979
RNAseq	Whole Blood	Day 7	gene64979 (MRPL36)	-0.00467411	3.20705	-0.0780712	0.937859	0.992391	-0.0779607
RNAseq	Whole Blood	Day 7	gene101928377 (LOC101928377)	0.0182407	-0.820608	0.0778146	0.938054	0.992391	0.0777162
RNAseq	Whole Blood	Day 7	gene11275 (KLHL2)	0.00542726	6.03615	0.077678	0.938251	0.992391	0.0774681
RNAseq	Whole Blood	Day 7	gene100996928 (FMC1-LUC7L2)	0.00243733	6.62645	0.0775849	0.938283	0.992391	0.0774283
RNAseq	Whole Blood	Day 7	gene5208 (PFKFB2)	0.0088243	4.52522	0.0776812	0.938293	0.992391	0.0774154
RNAseq	Whole Blood	Day 7	gene57121 (LPAR5)	-0.00529335	4.86938	-0.0776225	0.938317	0.992391	-0.0773853
RNAseq	Whole Blood	Day 7	gene55285 (RBM41)	-0.0050497	4.43052	-0.077361	0.938432	0.992391	-0.0772408
RNAseq	Whole Blood	Day 7	gene7390 (UROS)	0.00482762	4.3202	0.0771466	0.938672	0.992391	0.0769392
RNAseq	Whole Blood	Day 7	gene54856 (GON4L)	-0.00295611	6.88091	-0.0770851	0.938691	0.992391	-0.0769156
RNAseq	Whole Blood	Day 7	gene100616438 (MIR4632)	-0.00824746	1.38942	-0.0770054	0.938695	0.992391	-0.0769102
RNAseq	Whole Blood	Day 28	gene79365 (BHLHE41)	-0.0176069	1.05845	-0.0694173	0.94485	0.992609	-0.069176
RNAseq	Whole Blood	Day 28	gene54969 (HPF1)	0.00522093	3.12899	0.0691823	0.944946	0.992609	0.0690548
RNAseq	Whole Blood	Day 7	gene101929959 (LOC101929959)	0.033442	-2.11055	0.0763504	0.939274	0.992623	0.076182
RNAseq	Whole Blood	Day 7	gene8353 (H3C6)	0.0235031	-0.668305	0.0763683	0.93929	0.992623	0.0761625
RNAseq	Whole Blood	Day 7	gene257101 (ZNF683)	0.0293745	3.17875	0.0764855	0.939325	0.992623	0.0761188
RNAseq	Whole Blood	Day 7	gene8863 (PER3)	0.00859578	3.29879	0.0762225	0.939457	0.992623	0.0759525
RNAseq	Whole Blood	Day 7	gene3925 (STMN1)	0.00574843	4.3429	0.0759312	0.939638	0.992623	0.0757253
RNAseq	Whole Blood	Day 7	gene60685 (ZFAND3)	-0.0022231	7.24625	-0.0757916	0.93973	0.992623	-0.0756095
RNAseq	Whole Blood	Day 7	gene911 (CD1C)	-0.0111175	4.00811	-0.0756843	0.939899	0.992623	-0.0753965
RNAseq	Whole Blood	Day 7	gene414332 (LCN10)	-0.0155256	2.60143	-0.0750509	0.940403	0.992623	-0.0747637
RNAseq	Whole Blood	Day 7	gene10155 (TRIM28)	-0.00273924	7.86164	-0.0749491	0.940426	0.992623	-0.0747343
RNAseq	Whole Blood	Day 7	gene8321 (FZD1)	0.00936432	4.02785	0.0748859	0.940522	0.992623	0.0746137
RNAseq	Whole Blood	Day 7	gene30001 (ERO1A)	-0.00614413	6.57754	-0.0747747	0.940595	0.992623	-0.0745218
RNAseq	Whole Blood	Day 7	gene5046 (PCSK6)	-0.0164769	3.76629	-0.0748432	0.940613	0.992623	-0.0744995
RNAseq	Whole Blood	Day 7	gene3554 (IL1R1)	-0.00812744	5.01659	-0.0744697	0.940813	0.992623	-0.0742478
RNAseq	Whole Blood	Day 7	gene643802 (LOC643802)	0.00883098	4.97357	0.0744206	0.940845	0.992623	0.0742079
RNAseq	Whole Blood	Day 7	gene102724164 (NA)	0.00944074	1.70168	0.0743417	0.940896	0.992623	0.0741434
RNAseq	Whole Blood	Day 7	gene89801 (PPP1R3F)	0.00567535	3.3467	0.0742731	0.940897	0.992623	0.0741425
RNAseq	Whole Blood	Day 7	gene4155 (MBP)	-0.00333309	8.77842	-0.0743756	0.940927	0.992623	-0.0741054
RNAseq	Whole Blood	Day 7	gene3157 (HMGCS1)	-0.00376095	4.46928	-0.0741341	0.941018	0.992623	-0.0739906
RNAseq	Whole Blood	Day 7	gene64083 (GOLPH3)	0.00225102	6.4158	0.0739995	0.941114	0.992623	0.0738702
RNAseq	Whole Blood	Day 7	gene55073 (LRRC37A4P)	0.0170284	1.60225	0.0740862	0.94119	0.992623	0.0737737
RNAseq	Whole Blood	Day 7	gene101927260 (NA)	0.0106496	1.68365	0.0738879	0.941272	0.992623	0.0736718
RNAseq	Whole Blood	Day 7	gene64375 (IKZF4)	0.00561188	3.30754	0.0736914	0.941371	0.992623	0.0735464
RNAseq	Whole Blood	Day 7	gene3710 (ITPR3)	-0.00607186	6.70524	-0.0738341	0.941372	0.992623	-0.0735453
RNAseq	Whole Blood	Day 7	gene23557 (SNAPIN)	-0.00379814	4.46288	-0.0735307	0.941527	0.992623	-0.0733508
RNAseq	Whole Blood	Day 7	gene57228 (SMAGP)	0.00706674	2.55191	0.0733091	0.941698	0.992623	0.0731363
RNAseq	Whole Blood	Day 7	gene54998 (AURKAIP1)	-0.00455473	6.05234	-0.073342	0.941723	0.992623	-0.0731045
RNAseq	Whole Blood	Day 7	gene10810 (WASF3)	0.0178145	1.34743	0.0733982	0.941736	0.992623	0.0730875
RNAseq	Whole Blood	Day 7	gene11059 (WWP1)	-0.00369509	5.78837	-0.0731367	0.941879	0.992623	-0.0729081
RNAseq	Whole Blood	Day 7	gene153527 (ZMAT2)	0.00336416	7.10574	0.0729869	0.941952	0.992623	0.0728164
RNAseq	Whole Blood	Day 7	gene55870 (ASH1L)	-0.00308332	7.25983	-0.0729404	0.941965	0.992623	-0.0728
RNAseq	Whole Blood	Day 7	gene2275 (FHL3)	0.012048	5.64076	0.0731061	0.941986	0.992623	0.0727745
RNAseq	Whole Blood	Day 28	gene10463 (SLC30A9)	0.00376465	4.74749	0.0690068	0.945106	0.992673	0.0688538
RNAseq	Whole Blood	Day 28	gene79873 (NUDT18)	-0.00597144	3.62207	-0.068764	0.94535	0.992792	-0.0685477
RNAseq	Whole Blood	Day 28	gene10581 (IFITM2)	0.00555454	10.8343	0.0686969	0.945417	0.992792	0.0684625
RNAseq	Whole Blood	Day 28	gene143689 (PIWIL4)	0.00827437	1.86402	0.0684191	0.945595	0.992817	0.0682394
RNAseq	Whole Blood	Day 28	gene7941 (PLA2G7)	-0.0130379	3.36375	-0.0680895	0.94593	0.992817	-0.0678189
RNAseq	Whole Blood	Day 28	gene266727 (MDGA1)	-0.063095	2.6768	-0.0681645	0.945935	0.992817	-0.0678124
RNAseq	Whole Blood	Day 28	gene6897 (TARS1)	0.00401505	5.69335	0.0679161	0.946029	0.992817	0.0676941
RNAseq	Whole Blood	Day 28	gene100532724 (NPHP3-ACAD11)	-0.00512785	5.09618	-0.0678503	0.946078	0.992817	-0.0676327
RNAseq	Whole Blood	Day 28	gene28974 (C19orf53)	-0.00277873	5.41108	-0.0677248	0.946106	0.992817	-0.0675973
RNAseq	Whole Blood	Day 28	gene6614 (SIGLEC1)	0.025144	4.4449	0.0678264	0.94615	0.992817	0.0675427
RNAseq	Whole Blood	Day 28	gene105377774 (NA)	-0.0184416	2.58933	-0.0677042	0.946266	0.992817	-0.0673966
RNAseq	Whole Blood	Day 28	gene51351 (ZNF117)	0.0093544	5.62439	0.0674234	0.946453	0.992817	0.0671621
RNAseq	Whole Blood	Day 28	gene328 (APEX1)	0.00322241	6.70072	0.0670758	0.946691	0.992817	0.0668625
RNAseq	Whole Blood	Day 28	gene93185 (IGSF8)	0.00363322	5.5742	0.0668976	0.946815	0.992817	0.066707
RNAseq	Whole Blood	Day 28	gene5239 (PGM5)	-0.0290836	1.68506	-0.0665868	0.947155	0.992817	-0.0662798
RNAseq	Whole Blood	Day 28	gene394 (ARHGAP5)	0.004646	4.56418	0.0662577	0.947311	0.992817	0.0660837
RNAseq	Whole Blood	Day 28	gene388931 (MFSD2B)	-0.0134332	2.86316	-0.066309	0.947365	0.992817	-0.0660163
RNAseq	Whole Blood	Day 28	gene55288 (RHOT1)	0.00300305	5.58939	0.066156	0.947389	0.992817	0.0659854
RNAseq	Whole Blood	Day 28	gene27352 (SGSM3)	0.0031382	6.32116	0.0660002	0.947507	0.992817	0.0658373
RNAseq	Whole Blood	Day 28	gene130872 (AHSA2P)	0.00444688	6.46434	0.0659391	0.947573	0.992817	0.0657553
RNAseq	Whole Blood	Day 28	gene84449 (ZNF333)	0.00515353	5.15622	0.0658707	0.947673	0.992817	0.0656298
RNAseq	Whole Blood	Day 28	gene100216545 (KMT2E-AS1)	-0.00495176	3.33356	-0.0656154	0.947765	0.992817	-0.0655143
RNAseq	Whole Blood	Day 28	gene84073 (MYCBPAP)	0.0225289	-0.307436	0.0656847	0.947832	0.992817	0.0654301
RNAseq	Whole Blood	Day 28	gene100128327 (TRAPPC3L)	-0.0143815	0.271953	-0.0654863	0.947929	0.992817	-0.0653083
RNAseq	Whole Blood	Day 28	gene6778 (STAT6)	0.00220012	9.59931	0.0654126	0.947989	0.992817	0.0652326
RNAseq	Whole Blood	Day 28	gene166647 (ADGRA3)	0.0118383	1.59718	0.0652697	0.948146	0.992817	0.0650354
RNAseq	Whole Blood	Day 28	gene3553 (IL1B)	0.00754462	5.94612	0.0652244	0.948184	0.992817	0.0649878
RNAseq	Whole Blood	Day 28	gene403313 (PLPP6)	0.00492396	3.83019	0.0650723	0.948247	0.992817	0.0649077
RNAseq	Whole Blood	Day 28	gene9663 (LPIN2)	0.00555018	8.02552	0.0649483	0.94843	0.992817	0.0646787
RNAseq	Whole Blood	Day 28	gene28703 (TRAJ52)	0.0128134	0.142905	0.0647643	0.948455	0.992817	0.0646473
RNAseq	Whole Blood	Day 28	gene10384 (BTN3A3)	-0.00480376	6.97254	-0.0648292	0.948483	0.992817	-0.0646115
RNAseq	Whole Blood	Day 28	gene91584 (PLXNA4)	-0.0140673	2.95756	-0.0648419	0.948532	0.992817	-0.0645507
RNAseq	Whole Blood	Day 28	gene27154 (BRPF3)	0.00260096	6.32463	0.0645121	0.948657	0.992817	0.0643938
RNAseq	Whole Blood	Day 28	gene391712 (TRIM61)	-0.017804	-0.904948	-0.0644924	0.948734	0.992817	-0.0642972
RNAseq	Whole Blood	Day 28	gene24148 (PRPF6)	-0.00231381	7.38537	-0.0644558	0.94878	0.992817	-0.0642391
RNAseq	Whole Blood	Day 28	gene51098 (IFT52)	-0.00388636	3.80262	-0.0643652	0.94879	0.992817	-0.0642267
RNAseq	Whole Blood	Day 28	gene257019 (FRMD3)	0.0110594	3.3174	0.0644086	0.94881	0.992817	0.0642007
RNAseq	Whole Blood	Day 28	gene1742 (DLG4)	-0.00537817	4.66283	-0.064282	0.948914	0.992821	-0.0640712
RNAseq	Whole Blood	Day 7	gene102724297 (CCR5AS)	0.0134409	0.66719	0.072546	0.942339	0.992831	0.07233
RNAseq	Whole Blood	Day 7	gene847 (CAT)	-0.0100195	7.91154	-0.0725936	0.942381	0.992831	-0.0722771
RNAseq	Whole Blood	Day 1	gene4904 (YBX1)	0.00298823	10.3	0.0257281	0.979558	0.99284	0.0256225
RNAseq	Whole Blood	Day 28	gene51650 (MRPS33)	-0.00468219	3.37506	-0.0639442	0.949094	0.992905	-0.0638451
RNAseq	Whole Blood	Day 28	gene80714 (PBX4)	-0.00654727	3.31878	-0.063748	0.949329	0.993048	-0.06355
RNAseq	Whole Blood	Day 28	gene100093630 (SNHG8)	-0.0106711	4.80936	-0.0636712	0.949463	0.993084	-0.0633817
RNAseq	Whole Blood	Day 1	gene65061 (CDK15)	0.00951066	-1.23188	0.0250975	0.980038	0.993159	0.0250218
RNAseq	Whole Blood	Day 1	gene100132341 (CLUHP3)	-0.00346248	2.89373	-0.0250563	0.980072	0.993159	-0.0249791
RNAseq	Whole Blood	Day 28	gene10157 (AASS)	0.0109462	1.9288	0.0631012	0.949869	0.993186	0.0628707
RNAseq	Whole Blood	Day 28	gene10825 (NEU3)	-0.00519704	3.20021	-0.062787	0.950018	0.993186	-0.0626842
RNAseq	Whole Blood	Day 28	gene10267 (RAMP1)	-0.0168664	0.279839	-0.0628324	0.95007	0.993186	-0.0626187
RNAseq	Whole Blood	Day 28	gene100131755 (ARMCX4)	0.00522442	3.11254	0.0623169	0.950425	0.993186	0.0621734
RNAseq	Whole Blood	Day 28	gene974 (CD79B)	0.00892719	5.95152	0.0624006	0.950456	0.993186	0.0621343
RNAseq	Whole Blood	Day 28	gene10951 (CBX1)	-0.00246102	5.95711	-0.0620408	0.950648	0.993186	-0.0618932
RNAseq	Whole Blood	Day 28	gene728118 (NUTM2A)	-0.0217051	0.161462	-0.062101	0.950686	0.993186	-0.061845
RNAseq	Whole Blood	Day 28	gene5698 (PSMB9)	0.00608111	7.40289	0.0619495	0.950767	0.993186	0.0617432
RNAseq	Whole Blood	Day 28	gene55352 (COPRS)	0.00589919	2.3553	0.0617338	0.950867	0.993186	0.061618
RNAseq	Whole Blood	Day 28	gene8826 (IQGAP1)	0.00295759	10.0083	0.0618357	0.950872	0.993186	0.0616115
RNAseq	Whole Blood	Day 28	gene4648 (MYO7B)	0.0107571	3.75926	0.0614972	0.951181	0.993186	0.0612239
RNAseq	Whole Blood	Day 28	gene440603 (BCL2L15)	0.00966026	0.458077	0.061182	0.951286	0.993186	0.0610919
RNAseq	Whole Blood	Day 28	gene7769 (ZNF226)	-0.00346466	4.20087	-0.0610917	0.951377	0.993186	-0.0609773
RNAseq	Whole Blood	Day 28	gene158747 (MOSPD2)	0.00479024	5.79936	0.0610347	0.951509	0.993186	0.0608118
RNAseq	Whole Blood	Day 28	gene31 (ACACA)	0.00451399	3.93664	0.0608706	0.951539	0.993186	0.0607739
RNAseq	Whole Blood	Day 28	gene11037 (STON1)	-0.00901972	1.37905	-0.0606972	0.951728	0.993186	-0.0605375
RNAseq	Whole Blood	Day 28	gene84925 (SLC49A4)	0.0050785	4.08434	0.0604612	0.95195	0.993186	0.0602583
RNAseq	Whole Blood	Day 28	gene26097 (CHTOP)	0.00198807	6.53482	0.060267	0.952078	0.993186	0.0600976
RNAseq	Whole Blood	Day 28	gene55845 (BRK1)	0.00242895	6.51901	0.0601334	0.952163	0.993186	0.0599908
RNAseq	Whole Blood	Day 28	gene1729 (DIAPH1)	-0.00204729	9.10962	-0.0600434	0.952279	0.993186	-0.0598445
RNAseq	Whole Blood	Day 28	gene349075 (ZNF713)	0.00911359	1.04445	0.0591968	0.952907	0.993186	0.0590561
RNAseq	Whole Blood	Day 28	gene9368 (SLC9A3R1)	0.00260987	8.61122	0.0590987	0.953008	0.993186	0.0589298
RNAseq	Whole Blood	Day 28	gene84679 (SLC9A7)	0.00536447	4.45996	0.0590255	0.953092	0.993186	0.0588239
RNAseq	Whole Blood	Day 28	gene79817 (MOB3B)	0.00629842	2.67874	0.0588405	0.953194	0.993186	0.058696
RNAseq	Whole Blood	Day 28	gene163351 (GBP6)	0.0199033	0.613101	0.058832	0.953206	0.993186	0.0586808
RNAseq	Whole Blood	Day 28	gene4953 (ODC1)	-0.00603541	6.63431	-0.0588215	0.953277	0.993186	-0.0585925
RNAseq	Whole Blood	Day 28	gene7053 (TGM3)	0.0154148	2.61303	0.058751	0.953329	0.993186	0.0585271
RNAseq	Whole Blood	Day 28	gene84747 (UNC119B)	0.00292909	5.48198	0.058304	0.953644	0.993186	0.058131
RNAseq	Whole Blood	Day 28	gene777 (CACNA1E)	-0.0100761	2.84448	-0.0582164	0.953737	0.993186	-0.0580149
RNAseq	Whole Blood	Day 28	gene55786 (ZNF415)	-0.0203389	0.440179	-0.0581853	0.953795	0.993186	-0.0579415
RNAseq	Whole Blood	Day 28	gene216 (ALDH1A1)	-0.00829898	5.08522	-0.0580628	0.953866	0.993186	-0.0578529
RNAseq	Whole Blood	Day 28	gene100287596 (DDX11L5)	0.0192686	-0.551713	0.0580215	0.953902	0.993186	0.0578079
RNAseq	Whole Blood	Day 28	gene149371 (EXOC8)	-0.00239316	5.45265	-0.0578708	0.953944	0.993186	-0.0577548
RNAseq	Whole Blood	Day 28	gene109 (ADCY3)	0.00379698	4.53127	0.057845	0.953975	0.993186	0.0577161
RNAseq	Whole Blood	Day 28	gene8787 (RGS9)	-0.0102819	2.55512	-0.0579218	0.953995	0.993186	-0.057691
RNAseq	Whole Blood	Day 28	gene10953 (TOMM34)	-0.00619705	3.66458	-0.0576871	0.954185	0.993186	-0.0574527
RNAseq	Whole Blood	Day 28	gene100506476 (LOC100506476)	-0.0153802	0.477739	-0.0576664	0.954189	0.993186	-0.0574476
RNAseq	Whole Blood	Day 28	gene4820 (NKTR)	-0.00337541	7.79895	-0.0573835	0.954341	0.993186	-0.0572562
RNAseq	Whole Blood	Day 28	gene57414 (RHBDD2)	0.00225916	5.74263	0.0572507	0.954437	0.993186	0.0571357
RNAseq	Whole Blood	Day 28	gene1743 (DLST)	0.0016472	6.43113	0.0571407	0.95453	0.993186	0.0570194
RNAseq	Whole Blood	Day 28	gene9919 (SEC16A)	0.00207797	7.93306	0.0571288	0.954566	0.993186	0.0569735
RNAseq	Whole Blood	Day 28	gene57658 (CALCOCO1)	-0.00223942	7.67441	-0.0570602	0.954628	0.993186	-0.0568956
RNAseq	Whole Blood	Day 28	gene9258 (MFHAS1)	-0.00415303	5.13521	-0.0569828	0.9547	0.993186	-0.0568056
RNAseq	Whole Blood	Day 28	gene79760 (GEMIN7)	0.0043679	3.90545	0.0569482	0.954709	0.993186	0.0567942
RNAseq	Whole Blood	Day 28	gene84803 (GPAT3)	-0.00448037	5.68431	-0.0563386	0.955221	0.993186	-0.0561521
RNAseq	Whole Blood	Day 28	gene439965 (SHLD2P3)	-0.0142255	-1.32139	-0.0560227	0.955392	0.993186	-0.0559376
RNAseq	Whole Blood	Day 28	gene644794 (LINC02604)	-0.00652967	2.93036	-0.0558774	0.955577	0.993186	-0.0557044
RNAseq	Whole Blood	Day 28	gene27075 (TSPAN13)	-0.00736068	2.75525	-0.055757	0.955679	0.993186	-0.0555763
RNAseq	Whole Blood	Day 28	gene5730 (PTGDS)	0.0139698	4.49481	0.0557675	0.955731	0.993186	0.055512
RNAseq	Whole Blood	Day 28	gene155435 (RBM33)	0.00227388	7.51715	0.05562	0.955739	0.993186	0.0555009
RNAseq	Whole Blood	Day 28	gene116151 (FAM210B)	-0.0110282	8.02037	-0.0556342	0.955819	0.993186	-0.0554008
RNAseq	Whole Blood	Day 28	gene170960 (ZNF721)	0.00267006	5.41399	0.055519	0.955846	0.993186	0.0553676
RNAseq	Whole Blood	Day 28	gene83667 (SESN2)	0.0046009	4.72203	0.0554359	0.955936	0.993186	0.0552544
RNAseq	Whole Blood	Day 28	gene10079 (ATP9A)	0.00997146	3.35751	0.0551338	0.956219	0.993186	0.0548993
RNAseq	Whole Blood	Day 28	gene171017 (ZNF384)	0.00173753	6.43317	0.0549152	0.956296	0.993186	0.0548022
RNAseq	Whole Blood	Day 28	gene50649 (ARHGEF4)	0.00905586	1.09131	0.0548889	0.956335	0.993186	0.0547533
RNAseq	Whole Blood	Day 28	gene54596 (L1TD1)	0.0226851	0.154668	0.0548178	0.95646	0.993186	0.054597
RNAseq	Whole Blood	Day 28	gene4904 (YBX1)	0.00631962	10.3	0.0547324	0.956535	0.993186	0.0545021
RNAseq	Whole Blood	Day 28	gene100216479 (FAR2P2)	0.0207202	-1.38587	0.0544041	0.956768	0.993186	0.0542104
RNAseq	Whole Blood	Day 28	gene9528 (TMEM59)	0.00205941	7.0597	0.0542201	0.956866	0.993186	0.0540863
RNAseq	Whole Blood	Day 28	gene51144 (HSD17B12)	0.00611357	4.4284	0.0542068	0.956945	0.993186	0.053987
RNAseq	Whole Blood	Day 28	gene3178 (HNRNPA1)	-0.00214812	9.74559	-0.0540703	0.956985	0.993186	-0.0539376
RNAseq	Whole Blood	Day 28	gene79864 (JHY)	0.00693698	1.77379	0.0540367	0.957021	0.993186	0.0538923
RNAseq	Whole Blood	Day 28	gene552 (AVPR1A)	0.014997	0.819735	0.0539891	0.957089	0.993186	0.0538064
RNAseq	Whole Blood	Day 28	gene29990 (PILRB)	0.00385062	6.04567	0.0539889	0.957098	0.993186	0.0537958
RNAseq	Whole Blood	Day 28	gene116228 (COX20)	0.00299305	4.67064	0.0538609	0.957132	0.993186	0.0537531
RNAseq	Whole Blood	Day 28	gene51172 (NAGPA)	-0.00351769	4.87888	-0.0539018	0.957134	0.993186	-0.0537508
RNAseq	Whole Blood	Day 28	gene400927 (TPTEP2)	-0.00474073	2.08978	-0.0537455	0.957195	0.993186	-0.0536739
RNAseq	Whole Blood	Day 28	gene90594 (ZNF439)	-0.00560305	3.44857	-0.0533532	0.957596	0.993186	-0.0531709
RNAseq	Whole Blood	Day 28	gene2194 (FASN)	-0.00359133	6.45786	-0.0533263	0.95762	0.993186	-0.0531401
RNAseq	Whole Blood	Day 28	gene5193 (PEX12)	-0.00346294	2.7426	-0.0531506	0.957666	0.993186	-0.0530829
RNAseq	Whole Blood	Day 28	gene80270 (HSD3B7)	0.00861224	1.66417	0.0531931	0.957713	0.993186	0.0530233
RNAseq	Whole Blood	Day 28	gene25966 (C2CD2)	-0.00449165	3.26882	-0.0527146	0.958067	0.993186	-0.052579
RNAseq	Whole Blood	Day 28	gene57655 (GRAMD1A)	-0.00312609	7.60166	-0.0526458	0.958156	0.993186	-0.0524681
RNAseq	Whole Blood	Day 28	gene10480 (EIF3M)	-0.00264135	6.54211	-0.0525788	0.958178	0.993186	-0.0524406
RNAseq	Whole Blood	Day 28	gene3960 (LGALS4)	-0.0124006	0.378458	-0.0523672	0.958358	0.993186	-0.0522137
RNAseq	Whole Blood	Day 28	gene3835 (KIF22)	-0.00243227	5.2858	-0.0522627	0.958402	0.993186	-0.0521589
RNAseq	Whole Blood	Day 28	gene259283 (MDS2)	-0.00822872	1.96846	-0.052272	0.958447	0.993186	-0.052103
RNAseq	Whole Blood	Day 28	gene149076 (ZNF362)	-0.00259903	5.55425	-0.0522186	0.958456	0.993186	-0.0520913
RNAseq	Whole Blood	Day 28	gene80003 (PCNX2)	-0.00355039	4.58712	-0.0521973	0.958493	0.993186	-0.052045
RNAseq	Whole Blood	Day 28	gene9814 (SFI1)	0.00338142	6.50167	0.0521621	0.958548	0.993186	0.0519754
RNAseq	Whole Blood	Day 28	gene140609 (NEK7)	-0.00243206	6.05059	-0.0520248	0.958587	0.993186	-0.0519271
RNAseq	Whole Blood	Day 28	gene440 (ASNS)	0.00452755	4.13879	0.0519595	0.958685	0.993186	0.051804
RNAseq	Whole Blood	Day 28	gene2475 (MTOR)	-0.00193383	6.52966	-0.0517808	0.958779	0.993186	-0.0516863
RNAseq	Whole Blood	Day 28	gene100506084 (ARL17B)	0.0175178	-0.401755	0.0517786	0.958843	0.993186	0.051606
RNAseq	Whole Blood	Day 28	gene643641 (ZNF862)	-0.00299681	5.86584	-0.0517014	0.958882	0.993186	-0.0515565
RNAseq	Whole Blood	Day 28	gene9595 (CYTIP)	-0.00211602	7.93157	-0.0516769	0.958903	0.993186	-0.0515301
RNAseq	Whole Blood	Day 28	gene105 (ADARB2)	-0.0603186	-0.204295	-0.0515893	0.959062	0.993186	-0.0513302
RNAseq	Whole Blood	Day 28	gene92304 (SCGB3A1)	-0.0334531	-0.953035	-0.0514959	0.959109	0.993186	-0.0512722
RNAseq	Whole Blood	Day 28	gene10276 (NET1)	-0.00578592	3.49186	-0.0514528	0.959109	0.993186	-0.0512711
RNAseq	Whole Blood	Day 28	gene100652846 (CACNA1C-AS1)	-0.00567945	1.3671	-0.0510905	0.959313	0.993186	-0.0510161
RNAseq	Whole Blood	Day 28	gene84628 (NTNG2)	-0.00606029	5.94707	-0.051211	0.959315	0.993186	-0.051013
RNAseq	Whole Blood	Day 28	gene6251 (RSU1)	-0.00448283	6.60516	-0.0510579	0.959458	0.993186	-0.0508337
RNAseq	Whole Blood	Day 28	gene80709 (AKNA)	0.00164586	10.18	0.0509589	0.959482	0.993186	0.0508036
RNAseq	Whole Blood	Day 28	gene55707 (NECAP2)	-0.00215046	7.02695	-0.0508763	0.959539	0.993186	-0.0507318
RNAseq	Whole Blood	Day 28	gene50619 (DEF6)	0.00229782	7.99724	0.0508333	0.959594	0.993186	0.0506628
RNAseq	Whole Blood	Day 28	gene3948 (LDHC)	0.0285859	-3.63003	0.050823	0.959627	0.993186	0.0506211
RNAseq	Whole Blood	Day 28	gene102723750 (LOC102723750)	-0.0141093	3.93195	-0.0508356	0.959635	0.993186	-0.0506117
RNAseq	Whole Blood	Day 28	gene5148 (PDE6G)	0.00704724	1.72931	0.050496	0.95987	0.993186	0.0503172
RNAseq	Whole Blood	Day 28	gene101929074 (PIK3CD-AS2)	0.0149978	-1.96885	0.0503303	0.959894	0.993186	0.0502864
RNAseq	Whole Blood	Day 28	gene26051 (PPP1R16B)	0.0033024	6.45533	0.0502446	0.960061	0.993186	0.0500777
RNAseq	Whole Blood	Day 28	gene51439 (FAM8A1)	-0.00498616	6.53969	-0.0501354	0.96015	0.993186	-0.0499652
RNAseq	Whole Blood	Day 28	gene79026 (AHNAK)	0.0038517	11.531	0.0501242	0.960154	0.993186	0.0499608
RNAseq	Whole Blood	Day 28	gene208 (AKT2)	0.00108427	7.52047	0.049967	0.960212	0.993186	0.0498875
RNAseq	Whole Blood	Day 28	gene100529257 (SYNJ2BP-COX16)	-0.00268261	3.96021	-0.0499394	0.960227	0.993186	-0.0498682
RNAseq	Whole Blood	Day 28	gene100129094 (BTNL10)	0.0137427	-0.887597	0.0498136	0.960365	0.993186	0.0496949
RNAseq	Whole Blood	Day 28	gene988 (CDC5L)	0.00147427	6.06686	0.0495169	0.96059	0.993186	0.0494133
RNAseq	Whole Blood	Day 28	gene2683 (B4GALT1)	-0.00241274	7.61864	-0.0493839	0.960736	0.993186	-0.0492299
RNAseq	Whole Blood	Day 28	gene11060 (WWP2)	-0.00116173	7.80551	-0.0493187	0.960752	0.993186	-0.0492096
RNAseq	Whole Blood	Day 28	gene5724 (PTAFR)	0.00248288	9.07353	0.0493758	0.960754	0.993186	0.0492069
RNAseq	Whole Blood	Day 28	gene969 (CD69)	-0.00495012	3.74961	-0.049202	0.960861	0.993186	-0.0490729
RNAseq	Whole Blood	Day 28	gene53947 (A4GALT)	-0.0320004	-2.09645	-0.0491968	0.960929	0.993186	-0.0489881
RNAseq	Whole Blood	Day 28	gene4884 (NPTX1)	0.0178916	-1.19471	0.0488983	0.961129	0.993186	0.0487365
RNAseq	Whole Blood	Day 28	gene4831 (NME2)	-0.00328022	6.59743	-0.0486164	0.961366	0.993186	-0.0484394
RNAseq	Whole Blood	Day 28	gene8178 (ELL)	0.00259055	6.80886	0.0484736	0.96145	0.993186	0.0483336
RNAseq	Whole Blood	Day 28	gene9550 (ATP6V1G1)	-0.00194054	6.71211	-0.0482471	0.961595	0.993186	-0.0481519
RNAseq	Whole Blood	Day 28	gene64772 (ENGASE)	0.00453074	6.32882	0.048299	0.961622	0.993186	0.0481178
RNAseq	Whole Blood	Day 28	gene28454 (IGHV2-70)	-0.0236618	0.732148	-0.0480886	0.961757	0.993186	-0.0479487
RNAseq	Whole Blood	Day 28	gene51506 (UFC1)	-0.00194009	6.06789	-0.0478537	0.961916	0.993186	-0.0477494
RNAseq	Whole Blood	Day 28	gene388753 (COA6)	-0.00437313	2.97592	-0.0477664	0.961987	0.993186	-0.0476608
RNAseq	Whole Blood	Day 28	gene100127967 (KRT73-AS1)	-0.0120841	0.456614	-0.0477619	0.962029	0.993186	-0.0476081
RNAseq	Whole Blood	Day 28	gene9486 (CHST10)	0.00485748	1.90776	0.0474944	0.962213	0.993186	0.0473766
RNAseq	Whole Blood	Day 28	gene29062 (WDR91)	0.0026751	5.29716	0.0474658	0.962247	0.993186	0.0473342
RNAseq	Whole Blood	Day 28	gene2774 (GNAL)	-0.0115453	1.20542	-0.0473926	0.962343	0.993186	-0.0472135
RNAseq	Whole Blood	Day 28	gene23555 (TSPAN15)	-0.0126947	1.24145	-0.0472358	0.96249	0.993186	-0.0470288
RNAseq	Whole Blood	Day 28	gene140809 (SRXN1)	0.00833188	6.19203	0.0472361	0.962497	0.993186	0.0470198
RNAseq	Whole Blood	Day 28	gene10787 (NCKAP1)	0.00726151	2.39089	0.0469993	0.962656	0.993186	0.0468213
RNAseq	Whole Blood	Day 28	gene286554 (BCORP1)	-0.00651658	-1.19401	-0.0470878	0.962659	0.993186	-0.0468168
RNAseq	Whole Blood	Day 28	gene5074 (PAWR)	-0.00654408	2.059	-0.0468295	0.962753	0.993186	-0.0466995
RNAseq	Whole Blood	Day 28	gene10062 (NR1H3)	-0.00506244	2.43738	-0.0467911	0.962782	0.993186	-0.0466626
RNAseq	Whole Blood	Day 28	gene51585 (PCF11)	-0.00149927	7.15121	-0.0467218	0.96281	0.993186	-0.0466278
RNAseq	Whole Blood	Day 28	gene64769 (MEAF6)	0.00218671	5.65086	0.0466008	0.962942	0.993186	0.0464624
RNAseq	Whole Blood	Day 28	gene1984 (EIF5A)	0.00215732	7.73865	0.0464544	0.963049	0.993186	0.0463283
RNAseq	Whole Blood	Day 28	gene81688 (C6orf62)	-0.0022969	8.16402	-0.0463668	0.963132	0.993186	-0.0462238
RNAseq	Whole Blood	Day 28	gene154075 (SAMD3)	0.00601242	5.62614	0.0463611	0.963174	0.993186	0.0461706
RNAseq	Whole Blood	Day 28	gene51429 (SNX9)	0.00261535	5.16051	0.0462798	0.963184	0.993186	0.0461578
RNAseq	Whole Blood	Day 28	gene146754 (DNAH2)	-0.0177069	-1.9941	-0.0461426	0.963287	0.993186	-0.0460297
RNAseq	Whole Blood	Day 28	gene101927759 (LOC101927759)	0.00853018	2.17238	0.0461995	0.963298	0.993186	0.046016
RNAseq	Whole Blood	Day 28	gene8775 (NAPA)	-0.0034038	7.45995	-0.0460905	0.96336	0.993186	-0.0459381
RNAseq	Whole Blood	Day 28	gene28673 (TRAV12-2)	-0.00742603	2.59206	-0.0460151	0.963441	0.993186	-0.0458366
RNAseq	Whole Blood	Day 28	gene54807 (ZNF586)	0.00313466	4.69064	0.0456505	0.96371	0.993203	0.0454988
RNAseq	Whole Blood	Day 28	gene148252 (DIRAS1)	-0.00909267	0.692255	-0.0455583	0.963769	0.993203	-0.0454249
RNAseq	Whole Blood	Day 28	gene7036 (TFR2)	0.00504874	2.54705	0.0454954	0.963821	0.993203	0.0453595
RNAseq	Whole Blood	Day 28	gene10018 (BCL2L11)	-0.00299971	6.33366	-0.0453732	0.963944	0.993203	-0.0452052
RNAseq	Whole Blood	Day 28	gene3020 (H3-3A)	-0.00310385	8.79628	-0.0452959	0.963992	0.993203	-0.0451449
RNAseq	Whole Blood	Day 28	gene80201 (HKDC1)	-0.00885688	3.01214	-0.0450961	0.964186	0.993203	-0.0449018
RNAseq	Whole Blood	Day 28	gene3336 (HSPE1)	-0.00240821	4.87996	-0.0448668	0.964265	0.993203	-0.0448028
RNAseq	Whole Blood	Day 28	gene285989 (ZNF789)	-0.00332593	3.27703	-0.0447128	0.964395	0.993203	-0.0446394
RNAseq	Whole Blood	Day 28	gene5170 (PDPK1)	0.00163983	6.91278	0.0446292	0.964471	0.993203	0.0445439
RNAseq	Whole Blood	Day 28	gene10135 (NAMPT)	0.00388349	10.5281	0.0445769	0.964565	0.993203	0.0444259
RNAseq	Whole Blood	Day 28	gene2796 (GNRH1)	-0.00479011	1.57924	-0.0444245	0.964612	0.993203	-0.0443664
RNAseq	Whole Blood	Day 28	gene54545 (MTMR12)	0.0019865	5.64913	0.0444084	0.964672	0.993203	0.044292
RNAseq	Whole Blood	Day 28	gene647042 (GOLGA6L10)	-0.0179548	-1.53217	-0.0443414	0.964747	0.993203	-0.0441978
RNAseq	Whole Blood	Day 7	gene84636 (GPR174)	-0.00691538	3.31049	-0.071829	0.942874	0.993246	-0.0716575
RNAseq	Whole Blood	Day 7	gene10439 (OLFM1)	0.0262018	2.12281	0.0717338	0.943076	0.993353	0.0714046
RNAseq	Whole Blood	Day 28	gene100289678 (ZNF783)	-0.00218458	5.04279	-0.0438176	0.965129	0.99344	-0.0437187
RNAseq	Whole Blood	Day 28	gene51132 (RLIM)	-0.00135127	6.28115	-0.0435763	0.965312	0.99344	-0.043489
RNAseq	Whole Blood	Day 28	gene5797 (PTPRM)	-0.00886605	3.055	-0.043481	0.96548	0.99344	-0.0432785
RNAseq	Whole Blood	Day 28	gene440359 (YBX3P1)	0.0132965	-1.45292	0.0433225	0.965509	0.99344	0.0432418
RNAseq	Whole Blood	Day 28	gene84818 (IL17RC)	0.00682107	1.85861	0.0430956	0.965729	0.99344	0.0429652
RNAseq	Whole Blood	Day 28	gene255967 (PAN3)	0.00136625	6.6249	0.0430218	0.965731	0.99344	0.0429631
RNAseq	Whole Blood	Day 28	gene8632 (DNAH17)	-0.0133348	-0.46585	-0.0430738	0.965739	0.99344	-0.0429528
RNAseq	Whole Blood	Day 28	gene653082 (ZDHHC11B)	-0.009595	1.0975	-0.0429588	0.965856	0.99344	-0.0428058
RNAseq	Whole Blood	Day 28	gene138307 (LCN8)	-0.034583	-1.35134	-0.0429866	0.965869	0.99344	-0.0427896
RNAseq	Whole Blood	Day 28	gene5287 (PIK3C2B)	-0.00384259	5.39747	-0.0427522	0.966022	0.993459	-0.0425986
RNAseq	Whole Blood	Day 28	gene55831 (EMC3)	-0.00444688	6.52344	-0.0426884	0.966086	0.993459	-0.0425172
RNAseq	Whole Blood	Day 7	gene284110 (GSDMA)	-0.0355119	-0.541546	-0.0714028	0.943328	0.99346	-0.0710876
RNAseq	Whole Blood	Day 7	gene121274 (ZNF641)	-0.00798936	6.85221	-0.0713572	0.943376	0.99346	-0.0710275
RNAseq	Whole Blood	Day 28	gene2274 (FHL2)	-0.00894477	0.782713	-0.0425199	0.966187	0.993461	-0.0423913
RNAseq	Whole Blood	Day 7	gene9491 (PSMF1)	0.00771862	8.029	0.0711657	0.943485	0.993471	0.0708904
RNAseq	Whole Blood	Day 1	gene114785 (MBD6)	-0.00129744	8.46088	-0.0243257	0.980643	0.99352	-0.0242622
RNAseq	Whole Blood	Day 1	gene401399 (PRRT4)	0.00641162	-0.0730653	0.0242931	0.980665	0.99352	0.0242354
RNAseq	Whole Blood	Day 1	gene1523 (CUX1)	-0.00140492	7.46784	-0.0242202	0.980752	0.99352	-0.0241264
RNAseq	Whole Blood	Day 1	gene123103 (KLHL33)	0.00702523	-0.251353	0.0241023	0.980825	0.99352	0.0240348
RNAseq	Whole Blood	Day 7	gene127733 (UBXN10)	0.0124878	1.04427	0.0705141	0.943945	0.993559	0.0703127
RNAseq	Whole Blood	Day 7	gene55671 (PPP4R3A)	0.00228139	7.33363	0.0704173	0.943997	0.993559	0.0702466
RNAseq	Whole Blood	Day 7	gene54890 (ALKBH5)	-0.00260719	7.04263	-0.0703436	0.944037	0.993559	-0.0701964
RNAseq	Whole Blood	Day 7	gene113026 (PLCD3)	0.00900702	1.59123	0.0702583	0.944098	0.993559	0.0701203
RNAseq	Whole Blood	Day 7	gene57580 (PREX1)	0.00315436	10.2459	0.0702406	0.944165	0.993559	0.0700358
RNAseq	Whole Blood	Day 7	gene26234 (FBXL5)	0.00297251	7.84197	0.0701766	0.944185	0.993559	0.0700111
RNAseq	Whole Blood	Day 7	gene6993 (DYNLT1)	0.00409292	5.67334	0.0699691	0.944341	0.993559	0.0698147
RNAseq	Whole Blood	Day 7	gene84230 (LRRC8C)	0.00375166	5.87288	0.0699605	0.944362	0.993559	0.069788
RNAseq	Whole Blood	Day 7	gene8905 (AP1S2)	0.00665583	6.73178	0.069782	0.944543	0.993593	0.0695617
RNAseq	Whole Blood	Day 7	gene149628 (PYHIN1)	0.00770635	5.44253	0.069661	0.944673	0.993593	0.069398
RNAseq	Whole Blood	Day 7	gene100129066 (UNQ6494)	0.0250275	-2.25536	0.0694504	0.944692	0.993593	0.0693735
RNAseq	Whole Blood	Day 28	gene5447 (POR)	0.00271711	6.41253	0.0422513	0.966416	0.993595	0.0421034
RNAseq	Whole Blood	Day 1	gene2212 (FCGR2A)	0.00171639	9.76237	0.0239065	0.981001	0.993595	0.0238138
RNAseq	Whole Blood	Day 1	gene8835 (SOCS2)	-0.00239776	3.28705	-0.0237155	0.981132	0.993595	-0.0236502
RNAseq	Whole Blood	Day 1	gene480 (ATP1A4)	-0.0201009	-2.21858	-0.0236797	0.981196	0.993595	-0.0235692
RNAseq	Whole Blood	Day 7	gene64771 (ILRUN)	0.00221574	7.22722	0.0693721	0.944827	0.993631	0.0692037
RNAseq	Whole Blood	Day 7	gene8295 (TRRAP)	0.00318982	7.43722	0.0691221	0.945011	0.99372	0.0689726
RNAseq	Whole Blood	Day 28	gene5530 (PPP3CA)	-0.00162591	6.60252	-0.0418351	0.966689	0.993773	-0.0417613
RNAseq	Whole Blood	Day 7	gene23500 (DAAM2)	-0.0309293	2.69671	-0.0690422	0.945209	0.993824	-0.0687243
RNAseq	Whole Blood	Day 7	gene5708 (PSMD2)	0.00217357	7.121	0.0686867	0.945373	0.993841	0.0685179
RNAseq	Whole Blood	Day 7	gene80039 (FAM106A)	0.0412588	-1.7661	0.0687502	0.945424	0.993841	0.0684545
RNAseq	Whole Blood	Day 7	gene93655 (ST7-OT3)	0.00882053	0.771567	0.0683152	0.945617	0.993849	0.0682113
RNAseq	Whole Blood	Day 7	gene57409 (MIF4GD)	-0.00346075	4.84642	-0.068364	0.94563	0.993849	-0.0681951
RNAseq	Whole Blood	Day 7	gene3155 (HMGCL)	0.00444699	4.35646	0.0681278	0.945833	0.99385	0.0679403
RNAseq	Whole Blood	Day 7	gene105372843 (NA)	-0.018145	-0.389907	-0.0679656	0.945953	0.99385	-0.0677898
RNAseq	Whole Blood	Day 7	gene100529215 (ZNF559-ZNF177)	0.00742601	2.12695	0.0677853	0.946078	0.99385	0.0676328
RNAseq	Whole Blood	Day 7	gene60509 (AGBL5)	0.00357768	3.81042	0.0677034	0.946124	0.99385	0.0675756
RNAseq	Whole Blood	Day 7	gene26012 (NSMF)	0.00615276	5.77232	0.0676265	0.94631	0.99385	0.0673415
RNAseq	Whole Blood	Day 7	gene5965 (RECQL)	0.00300804	5.87899	0.0673009	0.946464	0.99385	0.0671482
RNAseq	Whole Blood	Day 7	gene154075 (SAMD3)	0.00877581	5.62614	0.0673299	0.946536	0.99385	0.0670577
RNAseq	Whole Blood	Day 7	gene8682 (PEA15)	0.00459336	6.50841	0.0671708	0.946594	0.99385	0.0669841
RNAseq	Whole Blood	Day 7	gene85464 (SSH2)	-0.0035513	9.31413	-0.0668759	0.946807	0.99385	-0.0667172
RNAseq	Whole Blood	Day 7	gene11243 (PMF1)	0.00245812	5.68742	0.0666019	0.947035	0.99385	0.0664308
RNAseq	Whole Blood	Day 7	gene8289 (ARID1A)	-0.00194625	8.85657	-0.0664128	0.947127	0.99385	-0.0663153
RNAseq	Whole Blood	Day 7	gene5324 (PLAG1)	0.0082882	2.16733	0.0658121	0.947663	0.99385	0.0656415
RNAseq	Whole Blood	Day 7	gene23492 (CBX7)	0.00308161	7.17239	0.0656428	0.947774	0.99385	0.0655028
RNAseq	Whole Blood	Day 7	gene11209 (MST1P2)	-0.0124085	1.07922	-0.0655467	0.947907	0.99385	-0.0653355
RNAseq	Whole Blood	Day 7	gene11037 (STON1)	-0.00983657	1.37905	-0.0654377	0.947958	0.99385	-0.0652716
RNAseq	Whole Blood	Day 7	gene728 (C5AR1)	0.00283093	9.16055	0.0653593	0.94797	0.99385	0.0652566
RNAseq	Whole Blood	Day 7	gene3068 (HDGF)	0.00476794	7.96752	0.0654199	0.948019	0.99385	0.0651949
RNAseq	Whole Blood	Day 7	gene54726 (OTUD4)	-0.00279327	5.80394	-0.0652303	0.94807	0.99385	-0.0651305
RNAseq	Whole Blood	Day 7	gene8266 (UBL4A)	-0.00323649	5.60989	-0.0652757	0.948108	0.99385	-0.0650833
RNAseq	Whole Blood	Day 7	gene23036 (ZNF292)	-0.00294845	6.18121	-0.0651306	0.948158	0.99385	-0.0650196
RNAseq	Whole Blood	Day 7	gene343171 (OR2W3)	0.0229648	4.98621	0.0653783	0.948162	0.99385	0.0650155
RNAseq	Whole Blood	Day 7	gene9447 (AIM2)	-0.0118313	3.81111	-0.0652114	0.948181	0.99385	-0.0649912
RNAseq	Whole Blood	Day 7	gene147798 (TMC4)	0.0152282	0.880707	0.0651141	0.948278	0.99385	0.06487
RNAseq	Whole Blood	Day 7	gene85460 (ZNF518B)	0.00334794	4.86181	0.0649996	0.948319	0.99385	0.0648173
RNAseq	Whole Blood	Day 7	gene4283 (CXCL9)	0.017974	-0.502303	0.0647697	0.948445	0.99385	0.06466
RNAseq	Whole Blood	Day 7	gene79887 (PLBD1)	0.00630593	8.10752	0.0648172	0.948522	0.99385	0.0645624
RNAseq	Whole Blood	Day 7	gene10916 (MAGED2)	-0.00293629	5.75493	-0.0647208	0.948558	0.99385	-0.064518
RNAseq	Whole Blood	Day 7	gene8787 (RGS9)	-0.0114938	2.55512	-0.0644395	0.948821	0.99385	-0.0641869
RNAseq	Whole Blood	Day 7	gene4677 (NARS1)	-0.00334217	6.62131	-0.0642988	0.9489	0.99385	-0.0640878
RNAseq	Whole Blood	Day 7	gene166929 (SGMS2)	-0.0101014	3.85083	-0.0642432	0.948946	0.99385	-0.0640301
RNAseq	Whole Blood	Day 7	gene6744 (ITPRID2)	-0.00274837	6.56143	-0.0640533	0.94905	0.99385	-0.0638993
RNAseq	Whole Blood	Day 7	gene23186 (RCOR1)	0.00247319	6.99427	0.0640413	0.949066	0.99385	0.0638798
RNAseq	Whole Blood	Day 7	gene8553 (BHLHE40)	0.00506249	6.89802	0.0639775	0.949157	0.99385	0.063766
RNAseq	Whole Blood	Day 7	gene3034 (HAL)	-0.00584753	6.32734	-0.063907	0.949217	0.99385	-0.0636897
RNAseq	Whole Blood	Day 7	gene6455 (SH3GL1)	0.00246622	6.14689	0.0637854	0.949239	0.99385	0.0636622
RNAseq	Whole Blood	Day 7	gene440270 (GOLGA8B)	-0.00777859	5.6878	-0.0638896	0.94924	0.99385	-0.0636617
RNAseq	Whole Blood	Day 7	gene6794 (STK11)	0.00373597	7.01502	0.0638144	0.949302	0.99385	0.0635829
RNAseq	Whole Blood	Day 1	gene57179 (KIAA1191)	0.000680062	5.66177	0.0231587	0.981552	0.993855	0.0231231
RNAseq	Whole Blood	Day 28	gene7057 (THBS1)	0.0108824	6.22876	0.0417125	0.96687	0.993857	0.041534
RNAseq	Whole Blood	Day 7	gene8644 (AKR1C3)	-0.0145952	2.93762	-0.0635346	0.949564	0.99389	-0.0632546
RNAseq	Whole Blood	Day 7	gene9877 (ZC3H11A)	0.00189958	7.97079	0.0632856	0.949637	0.99389	0.0631623
RNAseq	Whole Blood	Day 7	gene121512 (FGD4)	0.00427677	5.33486	0.0632946	0.949638	0.99389	0.0631619
RNAseq	Whole Blood	Day 7	gene23568 (ARL2BP)	0.00255195	5.57433	0.0631231	0.949768	0.993891	0.0629982
RNAseq	Whole Blood	Day 7	gene134957 (STXBP5)	0.00365811	6.14172	0.063032	0.949842	0.993891	0.062905
RNAseq	Whole Blood	Day 7	gene105375433 (LOC105375433)	-0.00954651	2.04949	-0.0629569	0.949975	0.993891	-0.0627378
RNAseq	Whole Blood	Day 7	gene84674 (CARD6)	-0.00399964	5.05097	-0.0626998	0.950136	0.993891	-0.0625356
RNAseq	Whole Blood	Day 7	gene66008 (TRAK2)	0.00490714	6.46795	0.0625076	0.950344	0.993891	0.0622746
RNAseq	Whole Blood	Day 7	gene57190 (SELENON)	0.00411183	6.41007	0.0623575	0.950446	0.993891	0.0621462
RNAseq	Whole Blood	Day 7	gene81628 (TSC22D4)	0.00251381	8.34148	0.0622896	0.950493	0.993891	0.0620873
RNAseq	Whole Blood	Day 7	gene54914 (FOCAD)	-0.00481348	4.37978	-0.0622653	0.950528	0.993891	-0.0620431
RNAseq	Whole Blood	Day 7	gene27339 (PRPF19)	-0.00245978	6.48233	-0.0621514	0.950531	0.993891	-0.0620394
RNAseq	Whole Blood	Day 7	gene55917 (CTTNBP2NL)	-0.00777543	2.00691	-0.0618704	0.950776	0.994043	-0.061732
RNAseq	Whole Blood	Day 28	gene259173 (ALS2CL)	0.00516342	4.36821	0.0411339	0.967301	0.994131	0.040994
RNAseq	Whole Blood	Day 28	gene3384 (ICAM2)	0.00177716	6.09659	0.040963	0.967399	0.994131	0.0408711
RNAseq	Whole Blood	Day 28	gene83639 (TEX101)	0.0149923	-1.48923	0.0408067	0.967527	0.994131	0.0407096
RNAseq	Whole Blood	Day 28	gene27076 (LYPD3)	0.00625196	0.778132	0.040645	0.967629	0.994131	0.0405823
RNAseq	Whole Blood	Day 28	gene10672 (GNA13)	-0.00181426	7.31415	-0.040689	0.967632	0.994131	-0.040578
RNAseq	Whole Blood	Day 1	gene100507419 (MMP25-AS1)	-0.00225524	5.10444	-0.0225836	0.98204	0.994207	-0.0225109
RNAseq	Whole Blood	Day 1	gene23049 (SMG1)	0.0010686	8.1131	0.0224888	0.982098	0.994207	0.0224387
RNAseq	Whole Blood	Day 1	gene65258 (MPPE1)	-0.00175179	6.70979	-0.0223814	0.982207	0.994216	-0.0223022
RNAseq	Whole Blood	Day 28	gene1032 (CDKN2D)	-0.00270429	6.97274	-0.0402815	0.967973	0.994231	-0.0401507
RNAseq	Whole Blood	Day 28	gene27 (ABL2)	0.00209076	4.97161	0.0402517	0.967982	0.994231	0.0401397
RNAseq	Whole Blood	Day 28	gene129642 (MBOAT2)	-0.00306308	5.22321	-0.0401428	0.968082	0.994231	-0.0400143
RNAseq	Whole Blood	Day 28	gene138050 (HGSNAT)	-0.00274927	6.56575	-0.0401074	0.968127	0.994231	-0.0399574
RNAseq	Whole Blood	Day 28	gene2857 (GPR34)	0.0079315	2.06752	0.0398678	0.968314	0.994246	0.0397233
RNAseq	Whole Blood	Day 28	gene94031 (HTRA3)	0.0168511	-1.55392	0.0397154	0.968431	0.994246	0.0395763
RNAseq	Whole Blood	Day 28	gene79739 (TTLL7)	-0.00832254	-0.224877	-0.0396402	0.96844	0.994246	-0.0395653
RNAseq	Whole Blood	Day 1	gene1991 (ELANE)	0.0108425	0.714984	0.0222457	0.982336	0.994246	0.0221407
RNAseq	Whole Blood	Day 28	gene5297 (PI4KA)	0.00141993	7.73752	0.0395087	0.96856	0.994268	0.0394142
RNAseq	Whole Blood	Day 7	gene84034 (EMILIN2)	-0.00599519	7.50139	-0.0612865	0.951296	0.994482	-0.0610797
RNAseq	Whole Blood	Day 28	gene8209 (GATD3A)	0.0189603	1.34169	0.0388527	0.969152	0.994602	0.0386719
RNAseq	Whole Blood	Day 28	gene640 (BLK)	0.00658122	5.36975	0.0387358	0.969236	0.994602	0.0385661
RNAseq	Whole Blood	Day 28	gene440712 (RHEX)	0.00727758	1.8458	0.0386929	0.96925	0.994602	0.0385485
RNAseq	Whole Blood	Day 28	gene4236 (MFAP1)	0.00138664	5.44075	0.0385599	0.969283	0.994602	0.0385078
RNAseq	Whole Blood	Day 7	gene9618 (TRAF4)	-0.00484541	3.59381	-0.0609411	0.95152	0.994613	-0.060798
RNAseq	Whole Blood	Day 28	gene22874 (PLEKHA6)	0.00652858	0.3523	0.0382211	0.969588	0.994703	0.0381252
RNAseq	Whole Blood	Day 28	gene11059 (WWP1)	0.00191159	5.78837	0.0381715	0.969649	0.994703	0.0380491
RNAseq	Whole Blood	Day 28	gene253430 (IPMK)	-0.00288019	5.01052	-0.0381178	0.969679	0.994703	-0.0380104
RNAseq	Whole Blood	Day 28	gene54843 (SYTL2)	-0.00624094	4.88677	-0.0379226	0.969884	0.994721	-0.0377534
RNAseq	Whole Blood	Day 28	gene219681 (ARMC3)	0.010377	-0.0100377	0.0378731	0.969896	0.994721	0.0377392
RNAseq	Whole Blood	Day 28	gene80018 (NAA25)	0.00165539	4.3989	0.0373596	0.970232	0.994733	0.0373176
RNAseq	Whole Blood	Day 28	gene121952 (METTL21EP)	0.00915677	-0.833419	0.0372835	0.970323	0.994733	0.0372035
RNAseq	Whole Blood	Day 28	gene100507472 (LOC100507472)	-0.0097074	-0.168354	-0.0373091	0.970326	0.994733	-0.0371998
RNAseq	Whole Blood	Day 28	gene4927 (NUP88)	-0.00193753	5.2601	-0.0372157	0.970396	0.994733	-0.0371122
RNAseq	Whole Blood	Day 28	gene51335 (NGRN)	-0.00127631	5.5948	-0.0371019	0.970453	0.994733	-0.03704
RNAseq	Whole Blood	Day 28	gene6583 (SLC22A4)	-0.00426738	4.0503	-0.0370989	0.970513	0.994733	-0.0369648
RNAseq	Whole Blood	Day 28	gene162514 (TRPV3)	0.00909609	0.152185	0.0369789	0.970602	0.994733	0.0368538
RNAseq	Whole Blood	Day 28	gene84766 (CRACR2A)	0.00282603	5.05578	0.0366748	0.970803	0.994789	0.0366018
RNAseq	Whole Blood	Day 28	gene100533483 (DNAAF4-CCPG1)	-0.0018312	7.47727	-0.0363528	0.971067	0.994789	-0.0362706
RNAseq	Whole Blood	Day 28	gene3004 (GZMM)	-0.00348686	5.51946	-0.0363235	0.971126	0.994789	-0.036196
RNAseq	Whole Blood	Day 28	gene4939 (OAS2)	0.00740117	7.85438	0.0361748	0.971257	0.994789	0.0360312
RNAseq	Whole Blood	Day 28	gene207 (AKT1)	-0.00162007	8.09607	-0.0361161	0.971299	0.994789	-0.0359792
RNAseq	Whole Blood	Day 28	gene116496 (NIBAN1)	0.00277636	9.44735	0.0359503	0.971414	0.994789	0.0358351
RNAseq	Whole Blood	Day 28	gene8425 (LTBP4)	0.00266704	5.77811	0.0359171	0.971458	0.994789	0.0357797
RNAseq	Whole Blood	Day 28	gene26190 (FBXW2)	0.00121016	6.8782	0.0357685	0.971531	0.994789	0.0356886
RNAseq	Whole Blood	Day 28	gene728190 (NUTM2A-AS1)	0.00612213	3.91477	0.0358259	0.97155	0.994789	0.035664
RNAseq	Whole Blood	Day 7	gene283284 (IGSF22)	0.0137253	-0.624584	0.0605199	0.951813	0.994816	0.0604297
RNAseq	Whole Blood	Day 28	gene2622 (GAS8)	0.00327306	2.27644	0.0354693	0.971754	0.994896	0.0354082
RNAseq	Whole Blood	Day 7	gene9917 (FAM20B)	-0.00299345	5.39032	-0.0602033	0.952101	0.995012	-0.060069
RNAseq	Whole Blood	Day 7	gene54838 (WBP1L)	-0.00193045	7.07456	-0.0600624	0.952218	0.995018	-0.0599212
RNAseq	Whole Blood	Day 7	gene54033 (RBM11)	0.014622	-0.156265	0.0598678	0.95239	0.995018	0.0597055
RNAseq	Whole Blood	Day 7	gene1478 (CSTF2)	0.00313098	3.70274	0.0596815	0.952471	0.995018	0.0596036
RNAseq	Whole Blood	Day 7	gene100527964 (LHX4-AS1)	0.0065304	3.02837	0.0596962	0.952514	0.995018	0.0595506
RNAseq	Whole Blood	Day 7	gene7410 (VAV2)	-0.00522831	5.19275	-0.0595725	0.952669	0.995018	-0.059356
RNAseq	Whole Blood	Day 7	gene64837 (KLC2)	-0.00373255	4.43294	-0.0594373	0.952702	0.995018	-0.059314
RNAseq	Whole Blood	Day 1	gene161497 (STRC)	0.00584554	-1.04128	0.0210025	0.983268	0.995083	0.0209715
RNAseq	Whole Blood	Day 1	gene6915 (TBXA2R)	0.00263493	2.87114	0.0208079	0.983442	0.995083	0.0207537
RNAseq	Whole Blood	Day 1	gene163259 (DENND2C)	0.00419031	0.753273	0.0208013	0.98346	0.995083	0.0207314
RNAseq	Whole Blood	Day 7	gene25843 (MOB4)	-0.00316395	4.4107	-0.0591338	0.952916	0.995122	-0.0590458
RNAseq	Whole Blood	Day 7	gene144423 (GLT1D1)	-0.0034551	7.46273	-0.0590919	0.953	0.995122	-0.0589399
RNAseq	Whole Blood	Day 1	gene55186 (SLC25A36)	0.00108932	4.56271	0.0204026	0.983743	0.995219	0.0203766
RNAseq	Whole Blood	Day 1	gene23347 (SMCHD1)	-0.00113805	9.41603	-0.0203702	0.983794	0.995219	-0.0203131
RNAseq	Whole Blood	Day 7	gene57514 (ARHGAP31)	-0.005564	5.32546	-0.0588414	0.953216	0.995243	-0.058669
RNAseq	Whole Blood	Day 28	gene153396 (TMEM161B)	-0.00233405	3.4165	-0.0348849	0.972208	0.995259	-0.0348391
RNAseq	Whole Blood	Day 1	gene55205 (ZNF532)	0.00226983	3.87271	0.0199109	0.984168	0.995322	0.0198439
RNAseq	Whole Blood	Day 1	gene440 (ASNS)	-0.00177107	4.13879	-0.0198926	0.984173	0.995322	-0.0198374
RNAseq	Whole Blood	Day 1	gene7078 (TIMP3)	-0.00951985	-1.83037	-0.0198636	0.984193	0.995322	-0.0198119
RNAseq	Whole Blood	Day 1	gene55024 (BANK1)	-0.00292891	5.49215	-0.0196036	0.984427	0.995365	-0.0195189
RNAseq	Whole Blood	Day 1	gene117157 (SH2D1B)	-0.00461167	4.74809	-0.0195428	0.984474	0.995365	-0.0194597
RNAseq	Whole Blood	Day 1	gene80237 (ELL3)	0.00400646	0.487399	0.019424	0.984534	0.995365	0.0193853
RNAseq	Whole Blood	Day 1	gene3804 (KIR2DL3)	0.00663219	-0.00852342	0.0192813	0.984669	0.995401	0.0192155
RNAseq	Whole Blood	Day 28	gene23351 (KHNYN)	0.00158288	7.48569	0.0345159	0.972575	0.995421	0.0343794
RNAseq	Whole Blood	Day 28	gene7541 (ZBTB14)	0.00126829	4.89194	0.0342791	0.97269	0.995421	0.0342342
RNAseq	Whole Blood	Day 28	gene26499 (PLEK2)	-0.00878226	2.51952	-0.0343242	0.972736	0.995421	-0.0341775
RNAseq	Whole Blood	Day 28	gene9203 (ZMYM3)	0.00152992	5.44628	0.0342064	0.972764	0.995421	0.0341425
RNAseq	Whole Blood	Day 7	gene3755 (KCNG1)	-0.0166683	1.84117	-0.058584	0.953486	0.995421	-0.0583301
RNAseq	Whole Blood	Day 28	gene5970 (RELA)	0.000772351	7.20813	0.0339793	0.972937	0.995465	0.0339249
RNAseq	Whole Blood	Day 28	gene7442 (TRPV1)	-0.00246288	3.2307	-0.0339042	0.973005	0.995465	-0.0338393
RNAseq	Whole Blood	Day 7	gene309 (ANXA6)	-0.00297937	8.77462	-0.0581795	0.95376	0.995522	-0.0579863
RNAseq	Whole Blood	Day 7	gene2615 (LRRC32)	-0.0127679	-0.549114	-0.0580463	0.953781	0.995522	-0.0579588
RNAseq	Whole Blood	Day 7	gene9645 (MICAL2)	0.00555477	8.07703	0.0578831	0.954002	0.995539	0.0576817
RNAseq	Whole Blood	Day 7	gene27106 (ARRDC2)	0.0022579	7.00376	0.0577249	0.954089	0.995539	0.0575723
RNAseq	Whole Blood	Day 7	gene994 (CDC25B)	-0.00306826	7.93698	-0.0575946	0.954229	0.995539	-0.0573965
RNAseq	Whole Blood	Day 7	gene8073 (PTP4A2)	-0.00178669	8.76333	-0.0575153	0.954237	0.995539	-0.0573865
RNAseq	Whole Blood	Day 7	gene47 (ACLY)	-0.00188718	7.46477	-0.0574312	0.954294	0.995539	-0.0573152
RNAseq	Whole Blood	Day 28	gene9021 (SOCS3)	-0.0048957	5.46827	-0.0337295	0.973178	0.995539	-0.0336231
RNAseq	Whole Blood	Day 28	gene84640 (USP38)	0.00127016	5.3378	0.0334313	0.973379	0.995643	0.0333712
RNAseq	Whole Blood	Day 28	gene101752334 (PVRIG2P)	0.0025634	5.48762	0.0332292	0.973571	0.995649	0.0331295
RNAseq	Whole Blood	Day 28	gene55367 (PIDD1)	-0.00219494	4.68023	-0.0330741	0.973676	0.995649	-0.0329985
RNAseq	Whole Blood	Day 28	gene7136 (TNNI2)	0.00296729	3.10899	0.0330679	0.973683	0.995649	0.0329896
RNAseq	Whole Blood	Day 1	gene100507195 (LINC02384)	-0.0051546	1.51509	-0.0187896	0.985075	0.995687	-0.0187066
RNAseq	Whole Blood	Day 1	gene101928932 (LOC101928932)	-0.00864755	-2.21205	-0.0186232	0.985181	0.995687	-0.0185735
RNAseq	Whole Blood	Day 1	gene30851 (TAX1BP3)	-0.00115909	4.92456	-0.0184297	0.985345	0.995687	-0.0183687
RNAseq	Whole Blood	Day 1	gene80228 (ORAI2)	0.0013826	7.90995	0.0183189	0.985446	0.995687	0.0182416
RNAseq	Whole Blood	Day 1	gene5101 (PCDH9)	-0.00434326	1.52184	-0.0183059	0.985449	0.995687	-0.0182382
RNAseq	Whole Blood	Day 7	gene100507387 (LOC100507387)	-0.0178283	1.20603	-0.0571149	0.954655	0.995742	-0.0568623
RNAseq	Whole Blood	Day 7	gene90780 (PYGO2)	0.00186315	6.16144	0.0567885	0.954781	0.995742	0.0567039
RNAseq	Whole Blood	Day 7	gene112597 (CYTOR)	0.0091224	3.4552	0.056939	0.954787	0.995742	0.0566967
RNAseq	Whole Blood	Day 1	gene84451 (MAP3K21)	0.00301049	1.76694	0.0180938	0.985611	0.995749	0.0180347
RNAseq	Whole Blood	Day 1	gene84310 (C7orf50)	0.00153984	5.01533	0.0179528	0.985709	0.995749	0.0179122
RNAseq	Whole Blood	Day 1	gene727956 (SDHAP2)	-0.00287201	3.24233	-0.0178237	0.985837	0.995778	-0.0177516
RNAseq	Whole Blood	Day 7	gene9827 (RGP1)	0.00305055	4.20272	0.0561511	0.955304	0.996042	0.0560469
RNAseq	Whole Blood	Day 7	gene26152 (ZNF337)	0.00290814	5.14555	0.0560876	0.955368	0.996042	0.055967
RNAseq	Whole Blood	Day 7	gene23556 (PIGN)	0.00415756	3.63279	0.0560986	0.955373	0.996042	0.0559613
RNAseq	Whole Blood	Day 1	gene9290 (GPR55)	-0.00173701	3.13185	-0.0172788	0.986254	0.996058	-0.0172292
RNAseq	Whole Blood	Day 1	gene55536 (CDCA7L)	0.00228347	4.49058	0.0172292	0.986314	0.996058	0.0171542
RNAseq	Whole Blood	Day 28	gene3930 (LBR)	-0.00176677	7.73378	-0.0323909	0.974223	0.99608	-0.0323119
RNAseq	Whole Blood	Day 28	gene4026 (LPP)	0.0017985	6.44227	0.0323178	0.974303	0.99608	0.032212
RNAseq	Whole Blood	Day 1	gene100132074 (FOXO6)	-0.0060172	-1.95047	-0.0170213	0.986442	0.996088	-0.0169927
RNAseq	Whole Blood	Day 7	gene10519 (CIB1)	-0.00410937	6.32153	-0.0559132	0.955592	0.996133	-0.0556854
RNAseq	Whole Blood	Day 7	gene10743 (RAI1)	-0.00305948	5.5766	-0.0557189	0.955683	0.996133	-0.0555723
RNAseq	Whole Blood	Day 7	gene9717 (SEC14L5)	0.0140702	2.3016	0.0557294	0.955759	0.996133	0.0554764
RNAseq	Whole Blood	Day 1	gene55257 (MRGBP)	0.000822697	4.27443	0.0168068	0.986616	0.996163	0.0167752
RNAseq	Whole Blood	Day 7	gene79979 (TRMT2B)	-0.00257952	5.00202	-0.055294	0.956	0.996257	-0.0551742
RNAseq	Whole Blood	Day 7	gene10487 (CAP1)	-0.00227798	10.118	-0.0551327	0.956165	0.996257	-0.0549672
RNAseq	Whole Blood	Day 7	gene11214 (AKAP13)	0.00215619	9.49453	0.0550647	0.956176	0.996257	0.0549532
RNAseq	Whole Blood	Day 1	gene51320 (MEX3C)	-0.00106206	5.52113	-0.0163652	0.986982	0.996343	-0.0163164
RNAseq	Whole Blood	Day 1	gene11031 (RAB31)	-0.00104716	7.79186	-0.01605	0.987247	0.996343	-0.015984
RNAseq	Whole Blood	Day 1	gene8677 (STX10)	0.00074885	6.81486	0.0159558	0.987307	0.996343	0.0159093
RNAseq	Whole Blood	Day 1	gene53340 (SPA17)	-0.00302043	-0.131032	-0.0158141	0.9874	0.996343	-0.0157927
RNAseq	Whole Blood	Day 1	gene6283 (S100A12)	0.00258319	6.73704	0.0158282	0.987423	0.996343	0.0157634
RNAseq	Whole Blood	Day 1	gene100130357 (LOC100130357)	0.00226354	2.2046	0.0156679	0.987529	0.996343	0.0156312
RNAseq	Whole Blood	Day 1	gene29979 (UBQLN1)	0.000426059	7.03067	0.0156635	0.98753	0.996343	0.0156298
RNAseq	Whole Blood	Day 1	gene333929 (SNAI3)	-0.00125518	4.81979	-0.0154799	0.98769	0.996343	-0.0154291
RNAseq	Whole Blood	Day 1	gene22978 (NT5C2)	-0.000760715	7.50211	-0.0154822	0.98769	0.996343	-0.0154289
RNAseq	Whole Blood	Day 28	gene400793 (C1orf226)	0.00937624	-1.08596	0.0315273	0.974913	0.996385	0.0314467
RNAseq	Whole Blood	Day 28	gene81704 (DOCK8)	0.00145385	9.56795	0.0314814	0.974947	0.996385	0.031405
RNAseq	Whole Blood	Day 28	gene79723 (SUV39H2)	0.0045067	0.57061	0.0314087	0.974977	0.996385	0.0313662
RNAseq	Whole Blood	Day 28	gene4221 (MEN1)	-0.00113675	5.85945	-0.0314028	0.975	0.996385	-0.0313386
RNAseq	Whole Blood	Day 7	gene154790 (CLEC2L)	-0.0217953	-0.0119793	-0.0548631	0.956436	0.996393	-0.0546261
RNAseq	Whole Blood	Day 7	gene1636 (ACE)	0.0085978	2.63569	0.0545571	0.956649	0.996393	0.0543595
RNAseq	Whole Blood	Day 7	gene55636 (CHD7)	-0.00275487	6.48088	-0.054452	0.956667	0.996393	-0.0543365
RNAseq	Whole Blood	Day 7	gene23049 (SMG1)	0.00258963	8.1131	0.0543066	0.956786	0.996393	0.0541874
RNAseq	Whole Blood	Day 7	gene4249 (MGAT5)	-0.00295408	6.90243	-0.0540896	0.956982	0.996393	-0.0539408
RNAseq	Whole Blood	Day 7	gene4756 (NEO1)	-0.00811975	3.7322	-0.0541558	0.956997	0.996393	-0.0539229
RNAseq	Whole Blood	Day 7	gene25832 (NBPF14)	-0.00581926	5.29514	-0.0541466	0.957003	0.996393	-0.0539149
RNAseq	Whole Blood	Day 1	gene101929796 (NOTCH2NLR)	-0.00592899	2.81122	-0.0152685	0.987878	0.996433	-0.0151928
RNAseq	Whole Blood	Day 1	gene92270 (ATP6AP1L)	-0.00367668	1.16025	-0.0149209	0.988137	0.996466	-0.0148682
RNAseq	Whole Blood	Day 1	gene1284 (COL4A2)	-0.00717263	-1.64226	-0.014848	0.988196	0.996466	-0.0147943
RNAseq	Whole Blood	Day 1	gene11010 (GLIPR1)	0.000909845	7.53498	0.014605	0.988387	0.996466	0.0145549
RNAseq	Whole Blood	Day 1	gene136227 (COL26A1)	0.0122815	-0.763576	0.0145196	0.988473	0.996466	0.0144474
RNAseq	Whole Blood	Day 1	gene51622 (CCZ1)	-0.00220285	3.67948	-0.0144785	0.988498	0.996466	-0.0144158
RNAseq	Whole Blood	Day 1	gene22986 (SORCS3)	-0.0044656	0.186464	-0.0144607	0.988508	0.996466	-0.0144039
RNAseq	Whole Blood	Day 1	gene1843 (DUSP1)	0.00155059	8.04476	0.0141433	0.988739	0.99647	0.0141141
RNAseq	Whole Blood	Day 1	gene931 (MS4A1)	-0.00272858	6.68149	-0.0141483	0.98876	0.99647	-0.0140882
RNAseq	Whole Blood	Day 1	gene11067 (DEPP1)	0.00592829	-0.932444	0.0138814	0.988958	0.99647	0.013839
RNAseq	Whole Blood	Day 1	gene3852 (KRT5)	-0.00601478	0.725178	-0.0138664	0.988987	0.99647	-0.0138028
RNAseq	Whole Blood	Day 1	gene143689 (PIWIL4)	0.00168854	1.86402	0.0138109	0.989009	0.99647	0.0137757
RNAseq	Whole Blood	Day 1	gene64770 (CCDC14)	0.000857291	4.47231	0.0136482	0.989127	0.996489	0.0136272
RNAseq	Whole Blood	Day 1	gene284110 (GSDMA)	-0.00675569	-0.541546	-0.0134553	0.98931	0.996497	-0.0133983
RNAseq	Whole Blood	Day 1	gene50848 (F11R)	0.000683151	7.37702	0.013339	0.989388	0.996497	0.0133012
RNAseq	Whole Blood	Day 1	gene91445 (RNF185)	-0.000561197	5.76279	-0.0131017	0.989575	0.996497	-0.0130667
RNAseq	Whole Blood	Day 1	gene5627 (PROS1)	-0.00368651	2.23927	-0.0130782	0.989613	0.996497	-0.0130189
RNAseq	Whole Blood	Day 1	gene326624 (RAB37)	0.000787708	7.55225	0.0130406	0.989632	0.996497	0.0129941
RNAseq	Whole Blood	Day 7	gene5782 (PTPN12)	0.00431172	7.43211	0.0538688	0.95721	0.996505	0.0536556
RNAseq	Whole Blood	Day 7	gene23326 (USP22)	0.00189188	7.60461	0.0536098	0.957343	0.996514	0.0534882
RNAseq	Whole Blood	Day 7	gene79828 (METTL8)	0.00422397	3.65491	0.0535556	0.957417	0.996514	0.0533952
RNAseq	Whole Blood	Day 7	gene81543 (LRRC3)	-0.00879213	0.470985	-0.0533577	0.957519	0.996516	-0.0532673
RNAseq	Whole Blood	Day 7	gene8425 (LTBP4)	0.00398187	5.77811	0.053237	0.957701	0.996602	0.0530384
RNAseq	Whole Blood	Day 28	gene3002 (GZMB)	0.00658181	6.57939	0.0309724	0.975387	0.996649	0.0308532
RNAseq	Whole Blood	Day 28	gene51311 (TLR8)	0.0019136	7.7124	0.0308222	0.975502	0.996649	0.030708
RNAseq	Whole Blood	Day 28	gene124602 (KIF19)	0.00920026	1.07307	0.0307362	0.975585	0.996649	0.0306048
RNAseq	Whole Blood	Day 28	gene23325 (WASHC4)	-0.00127254	6.52744	-0.0305748	0.975655	0.996649	-0.0305162
RNAseq	Whole Blood	Day 7	gene51599 (LSR)	-0.00490658	4.5914	-0.0529327	0.957924	0.996723	-0.0527591
RNAseq	Whole Blood	Day 7	gene6329 (SCN4A)	-0.0130151	-0.861937	-0.0527311	0.958017	0.996723	-0.0526426
RNAseq	Whole Blood	Day 1	gene6605 (SMARCE1)	-0.000465903	6.74942	-0.0125523	0.990012	0.996778	-0.0125186
RNAseq	Whole Blood	Day 28	gene57343 (ZNF304)	0.00267612	3.92194	0.0303093	0.975904	0.996802	0.0302039
RNAseq	Whole Blood	Day 7	gene64342 (HS1BP3)	0.00263314	5.29203	0.0525839	0.958195	0.996806	0.0524187
RNAseq	Whole Blood	Day 7	gene5028 (P2RY1)	-0.00966228	1.12674	-0.0523506	0.958371	0.996815	-0.0521984
RNAseq	Whole Blood	Day 7	gene56242 (ZNF253)	0.00386933	3.62218	0.0522668	0.95843	0.996815	0.0521238
RNAseq	Whole Blood	Day 7	gene22848 (AAK1)	-0.0026223	7.54567	-0.0521929	0.958503	0.996815	-0.052032
RNAseq	Whole Blood	Day 1	gene85015 (USP45)	-0.00125211	2.43581	-0.0123452	0.99017	0.996838	-0.01232
RNAseq	Whole Blood	Day 28	gene219833 (C11orf45)	0.00608969	-0.150321	0.0300089	0.976109	0.996893	0.0299477
RNAseq	Whole Blood	Day 28	gene137682 (NDUFAF6)	-0.00197782	2.70031	-0.029884	0.976193	0.996893	-0.0298421
RNAseq	Whole Blood	Day 7	gene27327 (TNRC6A)	0.00206146	6.65067	0.0519027	0.958704	0.996921	0.0517795
RNAseq	Whole Blood	Day 28	gene6249 (CLIP1)	-0.000928339	6.94815	-0.0297505	0.976323	0.996924	-0.0296789
RNAseq	Whole Blood	Day 7	gene10890 (RAB10)	0.00216718	7.05573	0.0517838	0.958809	0.996927	0.0516481
RNAseq	Whole Blood	Day 28	gene25843 (MOB4)	0.00155261	4.4107	0.0293551	0.976616	0.996972	0.0293113
RNAseq	Whole Blood	Day 28	gene645212 (EIF3J-DT)	0.00220892	3.09311	0.0293402	0.976631	0.996972	0.0292924
RNAseq	Whole Blood	Day 28	gene8745 (ADAM23)	0.00751331	1.58617	0.0293693	0.976669	0.996972	0.0292457
RNAseq	Whole Blood	Day 28	gene473 (RERE)	-0.00152558	8.62171	-0.0291564	0.976805	0.99701	-0.0290746
RNAseq	Whole Blood	Day 1	gene150248 (C22orf15)	-0.00382754	-2.05895	-0.011886	0.990526	0.997037	-0.0118747
RNAseq	Whole Blood	Day 1	gene23530 (NNT)	-0.000712872	5.77607	-0.0117768	0.990632	0.997037	-0.0117413
RNAseq	Whole Blood	Day 1	gene25915 (NDUFAF3)	-0.000669564	5.30729	-0.0116463	0.990735	0.997037	-0.0116125
RNAseq	Whole Blood	Day 1	gene340152 (ZC3H12D)	0.00106752	5.01613	0.0116105	0.990767	0.997037	0.0115726
RNAseq	Whole Blood	Day 1	gene894 (CCND2)	-0.000626151	7.35646	-0.0114011	0.990926	0.997097	-0.0113731
RNAseq	Whole Blood	Day 1	gene143888 (POGLUT3)	-0.00108601	3.52693	-0.0112667	0.991037	0.9971	-0.0112336
RNAseq	Whole Blood	Day 1	gene53947 (A4GALT)	0.00728505	-2.09645	0.0111378	0.99115	0.9971	0.0110917
RNAseq	Whole Blood	Day 1	gene645700 (ZNF890P)	0.0052777	0.375193	0.0110445	0.991227	0.9971	0.0109951
RNAseq	Whole Blood	Day 1	gene10217 (CTDSPL)	0.00186201	4.19955	0.0107346	0.991473	0.997183	0.0106869
RNAseq	Whole Blood	Day 1	gene3501 (IGHG2)	-0.00362324	5.30933	-0.0106726	0.991509	0.997183	-0.0106424
RNAseq	Whole Blood	Day 7	gene1384 (CRAT)	0.00692434	5.10042	0.0509826	0.959521	0.997245	0.0507547
RNAseq	Whole Blood	Day 7	gene90 (ACVR1)	-0.00329415	4.24591	-0.0505698	0.959778	0.997245	-0.0504316
RNAseq	Whole Blood	Day 7	gene286 (ANK1)	-0.0108984	6.27031	-0.0506061	0.959803	0.997245	-0.0504002
RNAseq	Whole Blood	Day 7	gene161424 (NOP9)	0.00202796	5.94383	0.0504892	0.959806	0.997245	0.0503965
RNAseq	Whole Blood	Day 7	gene830 (CAPZA2)	0.00233287	6.73367	0.0500125	0.960198	0.997245	0.0499045
RNAseq	Whole Blood	Day 7	gene29969 (MDFIC)	-0.00294342	5.63463	-0.050006	0.960215	0.997245	-0.0498843
RNAseq	Whole Blood	Day 7	gene139886 (SPIN4)	-0.00470403	1.92612	-0.0498468	0.960295	0.997245	-0.049784
RNAseq	Whole Blood	Day 7	gene403 (ARL3)	-0.00325625	3.4685	-0.0496161	0.96049	0.997245	-0.0495387
RNAseq	Whole Blood	Day 7	gene7125 (TNNC2)	-0.0108102	0.720532	-0.0496904	0.96049	0.997245	-0.0495384
RNAseq	Whole Blood	Day 7	gene79098 (C1orf116)	-0.00861526	1.21088	-0.0496491	0.96055	0.997245	-0.049463
RNAseq	Whole Blood	Day 7	gene84549 (MAK16)	0.00252386	4.11367	0.0493734	0.960681	0.997245	0.0492992
RNAseq	Whole Blood	Day 7	gene28518 (TRDV1)	0.0172006	1.3894	0.0492968	0.960856	0.997245	0.0490797
RNAseq	Whole Blood	Day 7	gene8668 (EIF3I)	-0.0018273	6.52028	-0.0485452	0.961358	0.997245	-0.0484489
RNAseq	Whole Blood	Day 7	gene25959 (KANK2)	0.0110239	3.00975	0.0484878	0.961494	0.997245	0.0482788
RNAseq	Whole Blood	Day 7	gene21 (ABCA3)	0.00358886	3.61353	0.0483547	0.961532	0.997245	0.0482306
RNAseq	Whole Blood	Day 7	gene54982 (CLN6)	-0.0075293	5.01106	-0.0484099	0.961564	0.997245	-0.0481904
RNAseq	Whole Blood	Day 7	gene55280 (CWF19L1)	0.00231809	5.45345	0.048318	0.961577	0.997245	0.0481741
RNAseq	Whole Blood	Day 7	gene11119 (BTN3A1)	-0.00413695	8.57717	-0.0483186	0.961594	0.997245	-0.0481528
RNAseq	Whole Blood	Day 7	gene129450 (TYW5)	0.00382776	3.15413	0.0480884	0.96171	0.997245	0.0480084
RNAseq	Whole Blood	Day 7	gene51074 (APIP)	-0.00369889	3.86535	-0.04809	0.961761	0.997245	-0.0479444
RNAseq	Whole Blood	Day 7	gene23550 (PSD4)	0.0034656	8.59069	0.0481374	0.961765	0.997245	0.0479387
RNAseq	Whole Blood	Day 7	gene253461 (ZBTB38)	-0.00391754	6.25736	-0.0480772	0.961796	0.997245	-0.0479003
RNAseq	Whole Blood	Day 7	gene9143 (SYNGR3)	0.0123473	-0.120834	0.0479382	0.961868	0.997245	0.0478102
RNAseq	Whole Blood	Day 7	gene144321 (GLIPR1L2)	-0.0190437	-1.5555	-0.0479108	0.961883	0.997245	-0.0477903
RNAseq	Whole Blood	Day 7	gene2086 (ERV3-1)	-0.00742548	5.2572	-0.0479825	0.96189	0.997245	-0.0477825
RNAseq	Whole Blood	Day 7	gene5037 (PEBP1)	0.00238279	6.30282	0.0473236	0.962339	0.997245	0.0472183
RNAseq	Whole Blood	Day 7	gene10150 (MBNL2)	0.00305538	4.56821	0.0473029	0.962352	0.997245	0.047202
RNAseq	Whole Blood	Day 7	gene101060684 (NBPF26)	-0.00782669	5.077	-0.047381	0.96238	0.997245	-0.0471671
RNAseq	Whole Blood	Day 7	gene51642 (MRPL48)	-0.00344473	3.64863	-0.0472408	0.962412	0.997245	-0.0471276
RNAseq	Whole Blood	Day 7	gene160 (AP2A1)	0.00263316	7.93962	0.0471491	0.962529	0.997245	0.0469805
RNAseq	Whole Blood	Day 7	gene4851 (NOTCH1)	-0.00255894	9.36548	-0.0470981	0.962554	0.997245	-0.0469486
RNAseq	Whole Blood	Day 7	gene9230 (RAB11B)	-0.00161575	7.13221	-0.0469171	0.962644	0.997245	-0.0468362
RNAseq	Whole Blood	Day 7	gene101928150 (LINC02648)	0.00712579	2.5098	0.0469447	0.962678	0.997245	0.0467938
RNAseq	Whole Blood	Day 7	gene51024 (FIS1)	0.0038459	6.36619	0.0469459	0.962694	0.997245	0.046773
RNAseq	Whole Blood	Day 7	gene54802 (TRIT1)	0.00404616	3.66531	0.0468105	0.962786	0.997245	0.0466572
RNAseq	Whole Blood	Day 7	gene2298 (FOXD4)	-0.015243	-2.04009	-0.0467049	0.962806	0.997245	-0.0466329
RNAseq	Whole Blood	Day 7	gene23596 (OPN3)	0.00389336	4.22409	0.046494	0.963033	0.997245	0.0463477
RNAseq	Whole Blood	Day 7	gene79722 (ANKRD55)	-0.00955471	3.15964	-0.0463094	0.963224	0.997245	-0.0461087
RNAseq	Whole Blood	Day 7	gene2778 (GNAS)	-0.00322664	10.2411	-0.0462541	0.963241	0.997245	-0.0460867
RNAseq	Whole Blood	Day 7	gene346157 (ZNF391)	0.008909	1.08997	0.0462304	0.963252	0.997245	0.0460729
RNAseq	Whole Blood	Day 7	gene9587 (MAD2L1BP)	-0.00225377	4.14398	-0.046113	0.963277	0.997245	-0.0460418
RNAseq	Whole Blood	Day 7	gene283450 (HECTD4)	-0.00256051	7.01168	-0.0460316	0.963372	0.997245	-0.0459226
RNAseq	Whole Blood	Day 7	gene8773 (SNAP23)	0.00171053	7.29027	0.0460186	0.963408	0.997245	0.0458772
RNAseq	Whole Blood	Day 7	gene283820 (NOMO2)	0.00488989	4.4771	0.0459086	0.963515	0.997245	0.0457426
RNAseq	Whole Blood	Day 7	gene26249 (KLHL3)	0.00437852	3.51683	0.0457651	0.963595	0.997245	0.0456421
RNAseq	Whole Blood	Day 28	gene29945 (ANAPC4)	-0.00166319	4.67251	-0.0287115	0.977137	0.997247	-0.0286587
RNAseq	Whole Blood	Day 7	gene11031 (RAB31)	0.00298552	7.79186	0.0456866	0.963709	0.997259	0.0454999
RNAseq	Whole Blood	Day 7	gene105 (ADARB2)	-0.0533136	-0.204295	-0.0456044	0.963808	0.997259	-0.0453753
RNAseq	Whole Blood	Day 28	gene126626 (GABPB2)	-0.00184183	3.9872	-0.0284478	0.977359	0.997372	-0.0283801
RNAseq	Whole Blood	Day 7	gene81553 (FAM49A)	-0.00254957	6.79093	-0.0450671	0.964173	0.997406	-0.0449181
RNAseq	Whole Blood	Day 7	gene5644 (PRSS1)	0.00678839	2.194	0.0449955	0.964228	0.997406	0.044848
RNAseq	Whole Blood	Day 7	gene27300 (ZNF544)	0.00274853	4.19835	0.044881	0.964286	0.997406	0.0447756
RNAseq	Whole Blood	Day 7	gene2122 (MECOM)	0.0176222	-2.45033	0.0446924	0.964411	0.997406	0.0446186
RNAseq	Whole Blood	Day 7	gene171023 (ASXL1)	0.0016919	6.66719	0.044649	0.964448	0.997406	0.0445731
RNAseq	Whole Blood	Day 1	gene23499 (MACF1)	-0.000614399	9.03244	-0.00989514	0.992127	0.997482	-0.00986718
RNAseq	Whole Blood	Day 1	gene134147 (CMBL)	-0.00420934	0.171325	-0.00989055	0.992141	0.997482	-0.00985019
RNAseq	Whole Blood	Day 1	gene92241 (RCSD1)	-0.000375318	8.72749	-0.00970877	0.992276	0.997482	-0.00968134
RNAseq	Whole Blood	Day 1	gene610 (HCN2)	-0.002202	1.76958	-0.00963683	0.992341	0.997482	-0.00959933
RNAseq	Whole Blood	Day 1	gene7480 (WNT10B)	0.00119464	2.27837	0.00947322	0.992459	0.997482	0.00945098
RNAseq	Whole Blood	Day 1	gene1879 (EBF1)	0.00181686	2.12275	0.0093505	0.992566	0.997482	0.0093167
RNAseq	Whole Blood	Day 1	gene388566 (ZNF470)	-0.000869543	2.40708	-0.00924291	0.992641	0.997482	-0.00922389
RNAseq	Whole Blood	Day 1	gene79025 (FNDC11)	0.00206243	0.000272421	0.00918236	0.992685	0.997482	0.00916839
RNAseq	Whole Blood	Day 1	gene388610 (TRNP1)	-0.00246582	-0.188249	-0.0091657	0.992703	0.997482	-0.00914606
RNAseq	Whole Blood	Day 7	gene286336 (FAM78A)	0.00150143	7.93482	0.0442721	0.964774	0.997583	0.0441642
RNAseq	Whole Blood	Day 7	gene5297 (PI4KA)	0.0016193	7.73752	0.0441191	0.964888	0.997583	0.0440201
RNAseq	Whole Blood	Day 7	gene136227 (COL26A1)	-0.0372576	-0.763576	-0.0441158	0.964988	0.997583	-0.0438947
RNAseq	Whole Blood	Day 7	gene163154 (PRR22)	0.00568592	0.913056	0.0438431	0.965073	0.997583	0.0437879
RNAseq	Whole Blood	Day 7	gene841 (CASP8)	0.00213922	7.71996	0.043872	0.965117	0.997583	0.0437328
RNAseq	Whole Blood	Day 7	gene101927015 (LINC01506)	-0.0059291	3.44136	-0.0435238	0.965395	0.997696	-0.0433851
RNAseq	Whole Blood	Day 7	gene8815 (BANF1)	0.00224837	5.75137	0.0433665	0.965484	0.997696	0.043273
RNAseq	Whole Blood	Day 7	gene5087 (PBX1)	-0.0061095	3.64779	-0.043335	0.965568	0.997696	-0.0431681
RNAseq	Whole Blood	Day 7	gene4643 (MYO1E)	0.00545444	4.06099	0.0430075	0.965798	0.997696	0.0428788
RNAseq	Whole Blood	Day 7	gene23102 (TBC1D2B)	0.00186181	6.9755	0.0428977	0.965836	0.997696	0.0428318
RNAseq	Whole Blood	Day 7	gene8740 (TNFSF14)	-0.00284303	6.50345	-0.0429182	0.965872	0.997696	-0.042786
RNAseq	Whole Blood	Day 7	gene123355 (LRRC28)	0.0029807	3.10692	0.0427003	0.966005	0.997696	0.0426197
RNAseq	Whole Blood	Day 7	gene101929796 (NOTCH2NLR)	0.0165673	2.81122	0.0426594	0.966142	0.997696	0.0424476
RNAseq	Whole Blood	Day 7	gene83605 (CCM2)	-0.00216399	7.36513	-0.0424917	0.966219	0.997696	-0.0423506
RNAseq	Whole Blood	Day 7	gene285456 (RPL34-AS1)	-0.00927145	-0.855414	-0.0424016	0.966225	0.997696	-0.0423438
RNAseq	Whole Blood	Day 7	gene83985 (SPNS1)	0.0029182	5.9281	0.0422996	0.966374	0.997696	0.0421559
RNAseq	Whole Blood	Day 7	gene23424 (TDRD7)	-0.0034783	5.10004	-0.0422304	0.966422	0.997696	-0.0420968
RNAseq	Whole Blood	Day 1	gene64857 (PLEKHG2)	-0.000474374	5.56273	-0.00877049	0.993019	0.9977	-0.00874982
RNAseq	Whole Blood	Day 1	gene50615 (IL21R)	-0.000515422	5.54373	-0.0085497	0.993197	0.997731	-0.00852603
RNAseq	Whole Blood	Day 1	gene84269 (CHCHD5)	-0.000550873	3.27827	-0.00839462	0.993313	0.997731	-0.00838138
RNAseq	Whole Blood	Day 1	gene57489 (ODF2L)	-0.000631975	4.49093	-0.00835368	0.993348	0.997731	-0.0083366
RNAseq	Whole Blood	Day 7	gene140947 (DCANP1)	0.00704466	2.12464	0.0419034	0.966698	0.997734	0.0417494
RNAseq	Whole Blood	Day 7	gene399717 (GATA3-AS1)	-0.0134655	-2.25553	-0.0417925	0.966703	0.997734	-0.0417434
RNAseq	Whole Blood	Day 7	gene100506866 (TTN-AS1)	0.00409782	3.9906	0.04182	0.966757	0.997734	0.0416758
RNAseq	Whole Blood	Day 7	gene1135 (CHRNA2)	0.0112829	-0.0355246	0.041492	0.967005	0.997734	0.0413648
RNAseq	Whole Blood	Day 7	gene8848 (TSC22D1)	-0.00452795	5.95882	-0.0415056	0.967027	0.997734	-0.0413379
RNAseq	Whole Blood	Day 7	gene56980 (PRDM10)	-0.00206444	4.51028	-0.0413563	0.967056	0.997734	-0.0413013
RNAseq	Whole Blood	Day 1	gene7629 (ZNF76)	0.000357194	5.62816	0.00820125	0.993469	0.997753	0.00818489
RNAseq	Whole Blood	Day 7	gene10811 (NOXA1)	0.00430764	3.28705	0.0412337	0.967199	0.997779	0.0411215
RNAseq	Whole Blood	Day 28	gene23353 (SUN1)	0.00153088	5.86438	0.0278297	0.977858	0.99778	0.0277538
RNAseq	Whole Blood	Day 28	gene10826 (FAXDC2)	0.00560948	5.75904	0.0275912	0.978084	0.997808	0.0274715
RNAseq	Whole Blood	Day 28	gene54704 (PDP1)	0.00148059	5.09521	0.0274461	0.978161	0.997808	0.0273748
RNAseq	Whole Blood	Day 28	gene26268 (FBXO9)	-0.00312886	6.72485	-0.0274538	0.978184	0.997808	-0.0273451
RNAseq	Whole Blood	Day 7	gene92610 (TIFA)	-0.00416589	4.17385	-0.0409626	0.967411	0.997848	-0.0408551
RNAseq	Whole Blood	Day 7	gene23555 (TSPAN15)	0.0110597	1.24145	0.0409634	0.967466	0.997848	0.0407872
RNAseq	Whole Blood	Day 7	gene92565 (FANK1)	0.00991308	-0.538154	0.0407413	0.967571	0.997854	0.0406548
RNAseq	Whole Blood	Day 7	gene219654 (ZCCHC24)	0.00495659	3.50947	0.0403545	0.967925	0.997916	0.0402107
RNAseq	Whole Blood	Day 7	gene4835 (NQO2)	-0.00677338	5.60168	-0.0399197	0.968304	0.997916	-0.0397355
RNAseq	Whole Blood	Day 7	gene57654 (UVSSA)	0.00397076	5.72919	0.0398251	0.968354	0.997916	0.0396726
RNAseq	Whole Blood	Day 7	gene5431 (POLR2B)	-0.00150122	7.16273	-0.0397376	0.96839	0.997916	-0.0396271
RNAseq	Whole Blood	Day 7	gene5478 (PPIA)	0.00154287	8.56331	0.0396817	0.968419	0.997916	0.0395908
RNAseq	Whole Blood	Day 7	gene84256 (FLYWCH1)	0.00697001	6.08677	0.039649	0.968522	0.997916	0.0394616
RNAseq	Whole Blood	Day 7	gene4191 (MDH2)	-0.00176381	6.89524	-0.0393907	0.968662	0.997916	-0.039287
RNAseq	Whole Blood	Day 7	gene5966 (REL)	-0.00270864	6.24008	-0.039272	0.968746	0.997916	-0.0391814
RNAseq	Whole Blood	Day 7	gene10233 (LRRC23)	-0.00477903	2.07459	-0.0390949	0.968909	0.997916	-0.0389772
RNAseq	Whole Blood	Day 7	gene7008 (TEF)	0.00335337	4.00799	0.0389983	0.968987	0.997916	0.0388791
RNAseq	Whole Blood	Day 7	gene79932 (KIAA0319L)	0.00209573	7.04983	0.0389585	0.969038	0.997916	0.0388153
RNAseq	Whole Blood	Day 7	gene284207 (METRNL)	-0.00566219	4.5592	-0.038284	0.969576	0.997916	-0.0381407
RNAseq	Whole Blood	Day 7	gene10267 (RAMP1)	0.0102076	0.279839	0.0378959	0.969872	0.997916	0.0377686
RNAseq	Whole Blood	Day 7	gene4352 (MPL)	0.00894243	1.18914	0.0377745	0.969973	0.997916	0.0376427
RNAseq	Whole Blood	Day 7	gene25960 (ADGRA2)	0.00610501	3.34576	0.0376938	0.970042	0.997916	0.0375561
RNAseq	Whole Blood	Day 7	gene64324 (NSD1)	-0.0014069	7.79232	-0.0375076	0.970138	0.997916	-0.0374351
RNAseq	Whole Blood	Day 7	gene6352 (CCL5)	0.00536263	7.55005	0.0375746	0.97015	0.997916	0.0374196
RNAseq	Whole Blood	Day 7	gene5912 (RAP2B)	-0.0018705	7.20485	-0.0372429	0.970378	0.997916	-0.0371341
RNAseq	Whole Blood	Day 7	gene8871 (SYNJ2)	-0.00318774	4.9597	-0.0369856	0.970603	0.997916	-0.0368523
RNAseq	Whole Blood	Day 7	gene4059 (BCAM)	0.0154526	1.42083	0.0369515	0.970661	0.997916	0.0367793
RNAseq	Whole Blood	Day 7	gene2623 (GATA1)	-0.00551696	4.55957	-0.0368516	0.970726	0.997916	-0.0366974
RNAseq	Whole Blood	Day 7	gene2350 (FOLR2)	-0.00597218	2.01197	-0.0367065	0.970817	0.997916	-0.0365838
RNAseq	Whole Blood	Day 7	gene9482 (STX8)	0.00241074	4.08068	0.0366024	0.970869	0.997916	0.0365183
RNAseq	Whole Blood	Day 7	gene79603 (CERS4)	0.00356351	4.80723	0.0364881	0.971009	0.997916	0.0363423
RNAseq	Whole Blood	Day 7	gene64386 (MMP25)	-0.00349054	10.0575	-0.0364323	0.971045	0.997916	-0.0362973
RNAseq	Whole Blood	Day 7	gene54583 (EGLN1)	-0.00269788	7.13816	-0.0363087	0.97113	0.997916	-0.0361912
RNAseq	Whole Blood	Day 7	gene81844 (TRIM56)	0.00196388	7.28443	0.0362743	0.971132	0.997916	0.0361888
RNAseq	Whole Blood	Day 7	gene151295 (SLC23A3)	0.00602149	1.22965	0.0361624	0.971227	0.997916	0.0360696
RNAseq	Whole Blood	Day 7	gene91107 (TRIM47)	0.00461377	2.25809	0.0358969	0.97145	0.997916	0.03579
RNAseq	Whole Blood	Day 7	gene529 (ATP6V1E1)	0.00122167	6.48518	0.0358298	0.97149	0.997916	0.0357402
RNAseq	Whole Blood	Day 7	gene148823 (GCSAML)	-0.00598094	1.72508	-0.035745	0.971576	0.997916	-0.0356312
RNAseq	Whole Blood	Day 7	gene9580 (SOX13)	0.00482591	3.48338	0.0356455	0.97167	0.997916	0.0355136
RNAseq	Whole Blood	Day 7	gene11033 (ADAP1)	-0.00238473	6.48947	-0.0356363	0.971677	0.997916	-0.0355056
RNAseq	Whole Blood	Day 7	gene7098 (TLR3)	-0.00818439	0.443653	-0.0356052	0.971681	0.997916	-0.0354995
RNAseq	Whole Blood	Day 7	gene729438 (CASTOR2)	0.00308675	4.39467	0.0352311	0.971976	0.997916	0.03513
RNAseq	Whole Blood	Day 7	gene252884 (ZNF396)	-0.00538904	1.47247	-0.0351369	0.972052	0.997916	-0.0350349
RNAseq	Whole Blood	Day 7	gene28522 (TRDJ1)	-0.0074094	2.97484	-0.0350267	0.97217	0.997916	-0.0348863
RNAseq	Whole Blood	Day 7	gene145864 (HAPLN3)	-0.00392282	5.03173	-0.0348186	0.972304	0.997916	-0.0347192
RNAseq	Whole Blood	Day 7	gene57563 (KLHL8)	-0.00212761	5.17728	-0.0347898	0.972318	0.997916	-0.034701
RNAseq	Whole Blood	Day 7	gene1486 (CTBS)	0.00181343	5.74217	0.0347596	0.97234	0.997916	0.0346733
RNAseq	Whole Blood	Day 7	gene221937 (FOXK1)	0.00172679	6.90989	0.0346179	0.972443	0.997916	0.0345446
RNAseq	Whole Blood	Day 7	gene54741 (LEPROT)	0.00256933	6.08475	0.0344563	0.972627	0.997916	0.0343137
RNAseq	Whole Blood	Day 7	gene57406 (ABHD6)	-0.00265147	3.46049	-0.0342892	0.972719	0.997916	-0.0341988
RNAseq	Whole Blood	Day 7	gene861 (RUNX1)	-0.00135031	6.57517	-0.0341734	0.972791	0.997916	-0.0341084
RNAseq	Whole Blood	Day 7	gene439921 (MXRA7)	-0.010321	3.22958	-0.0341001	0.972924	0.997916	-0.0339407
RNAseq	Whole Blood	Day 7	gene2831 (NPBWR1)	0.0147053	-3.56645	0.0338908	0.973012	0.997916	0.0338306
RNAseq	Whole Blood	Day 7	gene54497 (HEATR5B)	0.00147542	6.26831	0.0336023	0.973249	0.997916	0.0335334
RNAseq	Whole Blood	Day 7	gene10627 (MYL12A)	0.00126806	8.65547	0.0334281	0.973405	0.997916	0.0333386
RNAseq	Whole Blood	Day 7	gene8029 (CUBN)	-0.00519171	3.39439	-0.0330663	0.973721	0.997916	-0.0329415
RNAseq	Whole Blood	Day 7	gene57125 (PLXDC1)	0.00425113	4.109	0.0330186	0.973759	0.997916	0.0328939
RNAseq	Whole Blood	Day 7	gene132321 (C4orf33)	0.00339473	3.29336	0.0329807	0.973774	0.997916	0.0328755
RNAseq	Whole Blood	Day 7	gene285172 (FAM126B)	-0.00305972	6.3214	-0.0328363	0.973886	0.997916	-0.0327353
RNAseq	Whole Blood	Day 7	gene352961 (HCG26)	0.0274984	-0.913951	0.0326792	0.974056	0.997916	0.0325217
RNAseq	Whole Blood	Day 7	gene114548 (NLRP3)	-0.00332859	5.7051	-0.0326138	0.974083	0.997916	-0.0324878
RNAseq	Whole Blood	Day 7	gene171546 (SPTSSA)	0.00266841	3.66501	0.032539	0.974102	0.997916	0.0324639
RNAseq	Whole Blood	Day 7	gene11152 (WDR45)	0.00239877	6.46461	0.0324727	0.974199	0.997916	0.0323425
RNAseq	Whole Blood	Day 7	gene57556 (SEMA6A)	0.0114798	-2.52775	0.0323717	0.974218	0.997916	0.0323184
RNAseq	Whole Blood	Day 7	gene22797 (TFEC)	0.00336448	4.11342	0.0323167	0.974272	0.997916	0.0322512
RNAseq	Whole Blood	Day 7	gene84993 (UBL7)	0.00151192	5.87749	0.0320644	0.974493	0.997916	0.0319743
RNAseq	Whole Blood	Day 7	gene79695 (GALNT12)	0.00250554	2.87155	0.032032	0.9745	0.997916	0.0319646
RNAseq	Whole Blood	Day 7	gene79813 (EHMT1)	0.000960808	6.78374	0.0319979	0.97453	0.997916	0.0319269
RNAseq	Whole Blood	Day 7	gene5243 (ABCB1)	-0.00442302	4.47794	-0.0319384	0.974625	0.997916	-0.0318078
RNAseq	Whole Blood	Day 7	gene6886 (TAL1)	-0.00418659	5.16046	-0.0318782	0.974677	0.997916	-0.0317431
RNAseq	Whole Blood	Day 7	gene4318 (MMP9)	0.00680087	7.25533	0.0317454	0.974759	0.997916	0.0316398
RNAseq	Whole Blood	Day 7	gene7130 (TNFAIP6)	-0.00643742	3.85729	-0.031655	0.974836	0.997916	-0.0315442
RNAseq	Whole Blood	Day 7	gene3656 (IRAK2)	-0.00262282	3.6195	-0.0315553	0.9749	0.997916	-0.031463
RNAseq	Whole Blood	Day 7	gene1198 (CLK3)	-0.000864846	6.84459	-0.0311198	0.975222	0.997916	-0.03106
RNAseq	Whole Blood	Day 7	gene7431 (VIM)	-0.00218809	10.6834	-0.0310587	0.975312	0.997916	-0.0309466
RNAseq	Whole Blood	Day 7	gene80230 (RUFY1)	-0.00355118	7.15605	-0.0308474	0.975501	0.997916	-0.0307092
RNAseq	Whole Blood	Day 7	gene1232 (CCR3)	-0.00753293	5.5038	-0.0308511	0.975502	0.997916	-0.0307091
RNAseq	Whole Blood	Day 7	gene257194 (NEGR1)	-0.00908289	0.0653815	-0.0308079	0.975512	0.997916	-0.030696
RNAseq	Whole Blood	Day 7	gene6683 (SPAST)	0.00127269	5.00062	0.0307408	0.975513	0.997916	0.0306942
RNAseq	Whole Blood	Day 7	gene5266 (PI3)	0.0099486	5.52418	0.0307955	0.975541	0.997916	0.0306595
RNAseq	Whole Blood	Day 7	gene1036 (CDO1)	0.016449	-3.20591	0.0306933	0.975588	0.997916	0.0306003
RNAseq	Whole Blood	Day 7	gene8874 (ARHGEF7)	-0.00114897	6.03964	-0.0305408	0.97569	0.997916	-0.0304733
RNAseq	Whole Blood	Day 7	gene4507 (MTAP)	0.00171574	4.02759	0.0305164	0.975701	0.997916	0.0304587
RNAseq	Whole Blood	Day 7	gene375033 (PEAR1)	-0.00557971	4.03491	-0.0305616	0.975725	0.997916	-0.0304286
RNAseq	Whole Blood	Day 7	gene92181 (UBTD2)	-0.00225738	3.21066	-0.0303742	0.975822	0.997916	-0.0303078
RNAseq	Whole Blood	Day 7	gene728358 (DEFA1B)	0.017394	0.743207	0.0304221	0.975849	0.997916	0.0302731
RNAseq	Whole Blood	Day 7	gene158160 (HSD17B7P2)	-0.00445442	2.02447	-0.0303179	0.975891	0.997916	-0.0302206
RNAseq	Whole Blood	Day 7	gene219333 (USP12)	0.003591	5.40528	0.0302524	0.975959	0.997916	0.0301353
RNAseq	Whole Blood	Day 7	gene51096 (UTP18)	0.00149021	5.00954	0.0301235	0.976022	0.997916	0.0300563
RNAseq	Whole Blood	Day 7	gene25802 (LMOD1)	0.0155085	-1.06623	0.0299603	0.976204	0.997916	0.0298278
RNAseq	Whole Blood	Day 7	gene23312 (DMXL2)	-0.00267056	7.21022	-0.0298936	0.976216	0.997916	-0.029813
RNAseq	Whole Blood	Day 7	gene4035 (LRP1)	0.00362446	9.60109	0.0297263	0.976372	0.997916	0.0296176
RNAseq	Whole Blood	Day 7	gene117245 (PLAAT5)	-0.0088505	-0.134887	-0.0296883	0.976391	0.997916	-0.0295934
RNAseq	Whole Blood	Day 7	gene1667 (DEFA1)	0.0169664	0.744512	0.0296846	0.976435	0.997916	0.0295393
RNAseq	Whole Blood	Day 7	gene9829 (DNAJC6)	0.00454152	1.48655	0.0293419	0.976666	0.997916	0.0292493
RNAseq	Whole Blood	Day 7	gene266727 (MDGA1)	-0.0269878	2.6768	-0.0291479	0.976866	0.997916	-0.0289981
RNAseq	Whole Blood	Day 7	gene79750 (ZNF385D)	-0.00837596	0.781805	-0.0290428	0.976926	0.997916	-0.0289225
RNAseq	Whole Blood	Day 7	gene3420 (IDH3B)	0.000908374	6.32499	0.0289372	0.976964	0.997916	0.0288756
RNAseq	Whole Blood	Day 7	gene10783 (NEK6)	-0.00293913	5.84326	-0.0289692	0.976973	0.997916	-0.0288641
RNAseq	Whole Blood	Day 7	gene5937 (RBMS1)	0.000944107	6.83929	0.028803	0.977065	0.997916	0.0287492
RNAseq	Whole Blood	Day 7	gene9724 (UTP14C)	0.00104102	5.15552	0.028769	0.977079	0.997916	0.0287311
RNAseq	Whole Blood	Day 7	gene8739 (HRK)	-0.0137774	-1.43476	-0.0287321	0.97715	0.997916	-0.0286425
RNAseq	Whole Blood	Day 7	gene84255 (SLC37A3)	0.00277209	4.24149	0.0285029	0.97733	0.997916	0.0284168
RNAseq	Whole Blood	Day 7	gene58475 (MS4A7)	-0.0046461	6.05074	-0.0284832	0.977364	0.997916	-0.0283744
RNAseq	Whole Blood	Day 7	gene101929147 (WARS2-AS1)	0.00264974	2.49017	0.0282498	0.977515	0.997916	0.0281847
RNAseq	Whole Blood	Day 7	gene9351 (SLC9A3R2)	0.00343167	1.87428	0.0282085	0.977543	0.997916	0.0281488
RNAseq	Whole Blood	Day 7	gene5265 (SERPINA1)	-0.00206906	9.4482	-0.0280875	0.977679	0.997916	-0.0279785
RNAseq	Whole Blood	Day 7	gene7784 (ZP3)	0.00558218	1.3725	0.0278061	0.977902	0.997916	0.0276992
RNAseq	Whole Blood	Day 7	gene51605 (TRMT6)	0.00141285	4.26566	0.0275782	0.978042	0.997916	0.027524
RNAseq	Whole Blood	Day 7	gene57552 (NCEH1)	0.0023633	3.53792	0.0274265	0.97818	0.997916	0.0273507
RNAseq	Whole Blood	Day 7	gene5271 (SERPINB8)	0.00230002	5.10269	0.0274356	0.978192	0.997916	0.027336
RNAseq	Whole Blood	Day 7	gene5991 (RFX3)	-0.00147042	4.04497	-0.0271275	0.978399	0.997916	-0.0270767
RNAseq	Whole Blood	Day 7	gene3633 (INPP5B)	-0.00215996	5.70387	-0.0271836	0.978402	0.997916	-0.0270718
RNAseq	Whole Blood	Day 7	gene3818 (KLKB1)	-0.00324001	3.82727	-0.0271444	0.978426	0.997916	-0.0270419
RNAseq	Whole Blood	Day 7	gene6668 (SP2)	-0.000939554	6.5672	-0.0270817	0.97844	0.997916	-0.0270247
RNAseq	Whole Blood	Day 7	gene56034 (PDGFC)	0.00457205	2.47206	0.026962	0.978561	0.997916	0.0268734
RNAseq	Whole Blood	Day 7	gene619505 (SNORA21)	-0.00818683	-2.03778	-0.0268647	0.978589	0.997916	-0.0268382
RNAseq	Whole Blood	Day 28	gene4353 (MPO)	-0.00896659	3.38326	-0.0271957	0.978403	0.997929	-0.0270711
RNAseq	Whole Blood	Day 1	gene30009 (TBX21)	0.00130409	6.53836	0.00781803	0.993787	0.997971	0.00778737
RNAseq	Whole Blood	Day 7	gene25906 (ANAPC15)	-0.00167395	4.51007	-0.0265896	0.978843	0.997973	-0.0265196
RNAseq	Whole Blood	Day 7	gene57176 (VARS2)	-0.00212667	4.3106	-0.0264143	0.979006	0.997973	-0.0263149
RNAseq	Whole Blood	Day 7	gene84939 (PWWP3A)	-0.00137153	4.89463	-0.0263337	0.979034	0.997973	-0.0262801
RNAseq	Whole Blood	Day 7	gene8209 (GATD3A)	0.0128372	1.34169	0.0262292	0.979171	0.997973	0.0261086
RNAseq	Whole Blood	Day 7	gene517 (ATP5MC2)	0.00130604	7.08309	0.0261783	0.979182	0.997973	0.0260951
RNAseq	Whole Blood	Day 7	gene92285 (ZNF585B)	0.00162702	4.30713	0.0260257	0.979291	0.997973	0.025958
RNAseq	Whole Blood	Day 7	gene207 (AKT1)	0.00116796	8.09607	0.0257937	0.979497	0.997973	0.0256994
RNAseq	Whole Blood	Day 7	gene80195 (TMEM254)	-0.00197849	3.52173	-0.0257339	0.979528	0.997973	-0.0256612
RNAseq	Whole Blood	Day 7	gene339483 (MTMR9LP)	0.00706627	-0.52567	0.0257173	0.979542	0.997973	0.0256427
RNAseq	Whole Blood	Day 7	gene5163 (PDK1)	0.00190544	4.747	0.0252216	0.979942	0.998031	0.0251418
RNAseq	Whole Blood	Day 7	gene23345 (SYNE1)	-0.00176748	8.36375	-0.0250794	0.980062	0.998031	-0.0249909
RNAseq	Whole Blood	Day 7	gene3274 (HRH2)	-0.00220114	7.90002	-0.0249785	0.980131	0.998031	-0.0249051
RNAseq	Whole Blood	Day 7	gene51371 (POMP)	0.0015811	4.5761	0.0248728	0.980189	0.998031	0.0248318
RNAseq	Whole Blood	Day 7	gene6123 (RPL3L)	0.014441	-2.26314	0.0245713	0.980474	0.998031	0.0244751
RNAseq	Whole Blood	Day 7	gene23770 (FKBP8)	0.00406895	11.4547	0.0244532	0.980564	0.998031	0.0243618
RNAseq	Whole Blood	Day 7	gene1312 (COMT)	-0.00188988	5.83086	-0.0244084	0.980593	0.998031	-0.0243253
RNAseq	Whole Blood	Day 7	gene28558 (TRBV29-1)	0.00365782	2.18864	0.0243514	0.980636	0.998031	0.0242714
RNAseq	Whole Blood	Day 7	gene154807 (VKORC1L1)	0.00121626	4.65707	0.0242537	0.980701	0.998031	0.0241901
RNAseq	Whole Blood	Day 7	gene56895 (AGPAT4)	0.00293421	4.05158	0.0241876	0.98076	0.998031	0.0241164
RNAseq	Whole Blood	Day 7	gene147710 (IGSF23)	0.00987093	-1.62452	0.0237438	0.981114	0.998031	0.0236724
RNAseq	Whole Blood	Day 7	gene1511 (CTSG)	0.0118196	0.755413	0.023653	0.98122	0.998031	0.0235395
RNAseq	Whole Blood	Day 7	gene140609 (NEK7)	-0.00111122	6.05059	-0.0233557	0.9814	0.998031	-0.0233136
RNAseq	Whole Blood	Day 7	gene148479 (PHF13)	-0.0013889	4.24564	-0.0231657	0.981553	0.998031	-0.0231215
RNAseq	Whole Blood	Day 7	gene57493 (HEG1)	-0.00238222	5.53339	-0.0228076	0.981871	0.998031	-0.0227237
RNAseq	Whole Blood	Day 7	gene85407 (NKD1)	0.00409661	1.17265	0.0227647	0.981883	0.998031	0.0227086
RNAseq	Whole Blood	Day 7	gene11267 (SNF8)	-0.000884755	5.3479	-0.0227427	0.981891	0.998031	-0.0226988
RNAseq	Whole Blood	Day 7	gene150159 (SLC9B1)	-0.00414671	-0.571589	-0.0226766	0.981927	0.998031	-0.0226531
RNAseq	Whole Blood	Day 7	gene11240 (PADI2)	-0.00483427	7.91199	-0.0227459	0.98194	0.998031	-0.0226367
RNAseq	Whole Blood	Day 7	gene84236 (RHBDD1)	-0.00108475	4.89188	-0.0224604	0.982121	0.998031	-0.0224098
RNAseq	Whole Blood	Day 7	gene2041 (EPHA1)	-0.00286239	4.3879	-0.0223551	0.982237	0.998031	-0.0222643
RNAseq	Whole Blood	Day 7	gene1285 (COL4A3)	0.00585738	1.46987	0.0222963	0.982279	0.998031	0.0222118
RNAseq	Whole Blood	Day 7	gene92675 (DTD1)	0.00135448	4.1641	0.0222139	0.98232	0.998031	0.0221609
RNAseq	Whole Blood	Day 7	gene199745 (THAP8)	0.00163464	2.35809	0.0221089	0.98238	0.998031	0.0220847
RNAseq	Whole Blood	Day 7	gene55009 (FAM174C)	0.00134606	4.90908	0.0216187	0.982787	0.998031	0.0215753
RNAseq	Whole Blood	Day 7	gene23349 (PHF24)	-0.00696067	0.852454	-0.0216519	0.982791	0.998031	-0.0215697
RNAseq	Whole Blood	Day 7	gene1788 (DNMT3A)	0.00104336	6.18031	0.0214069	0.982973	0.998031	0.0213414
RNAseq	Whole Blood	Day 7	gene5691 (PSMB3)	-0.00100624	6.33169	-0.0211089	0.983194	0.998031	-0.0210645
RNAseq	Whole Blood	Day 7	gene9770 (RASSF2)	0.000943415	9.92947	0.0210633	0.983246	0.998031	0.0209995
RNAseq	Whole Blood	Day 7	gene105373984 (LINC01918)	-0.00857668	-2.54522	-0.0208578	0.983389	0.998031	-0.0208201
RNAseq	Whole Blood	Day 7	gene3565 (IL4)	0.00657847	-1.26554	0.020811	0.983432	0.998031	0.020766
RNAseq	Whole Blood	Day 7	gene100129716 (ARRDC3-AS1)	0.00348879	-0.178197	0.0207123	0.983494	0.998031	0.0206884
RNAseq	Whole Blood	Day 7	gene9945 (GFPT2)	0.00899554	-1.1681	0.0206992	0.98354	0.998031	0.0206313
RNAseq	Whole Blood	Day 7	gene51622 (CCZ1)	-0.00314529	3.67948	-0.0206976	0.983559	0.998031	-0.0206075
RNAseq	Whole Blood	Day 7	gene84899 (TMTC4)	-0.0023651	2.93362	-0.0203364	0.983829	0.998031	-0.0202688
RNAseq	Whole Blood	Day 7	gene84295 (PHF6)	-0.00101249	4.15894	-0.0202022	0.983905	0.998031	-0.0201734
RNAseq	Whole Blood	Day 7	gene23236 (PLCB1)	-0.00285842	3.38221	-0.0201321	0.984	0.998031	-0.020054
RNAseq	Whole Blood	Day 7	gene81788 (NUAK2)	0.00102521	7.20244	0.0200192	0.984078	0.998031	0.0199562
RNAseq	Whole Blood	Day 7	gene2162 (F13A1)	-0.00338171	8.06882	-0.0199059	0.98419	0.998031	-0.0198163
RNAseq	Whole Blood	Day 7	gene81855 (SFXN3)	-0.00137999	5.56306	-0.0197808	0.984277	0.998031	-0.0197071
RNAseq	Whole Blood	Day 7	gene1514 (CTSL)	-0.00349189	3.78091	-0.0192462	0.984698	0.998031	-0.0191794
RNAseq	Whole Blood	Day 7	gene101927624 (LINC01150)	-0.00498245	-0.766155	-0.0191389	0.984761	0.998031	-0.0191
RNAseq	Whole Blood	Day 7	gene23225 (NUP210)	-0.000747361	8.41627	-0.019057	0.984831	0.998031	-0.0190131
RNAseq	Whole Blood	Day 7	gene283521 (TMEM272)	0.00300624	3.6328	0.0190344	0.984867	0.998031	0.0189674
RNAseq	Whole Blood	Day 7	gene101928948 (LOC101928948)	-0.00686551	-1.66001	-0.018933	0.984928	0.998031	-0.0188908
RNAseq	Whole Blood	Day 7	gene100507195 (LINC02384)	-0.0051879	1.51509	-0.018975	0.984929	0.998031	-0.0188902
RNAseq	Whole Blood	Day 7	gene201475 (RAB12)	-0.0011674	4.3867	-0.018906	0.984949	0.998031	-0.0188645
RNAseq	Whole Blood	Day 7	gene91300 (R3HDM4)	-0.00164609	9.6548	-0.0185599	0.985243	0.998031	-0.018496
RNAseq	Whole Blood	Day 7	gene112869 (SGF29)	0.00102596	4.64167	0.0183774	0.985379	0.998031	0.0183253
RNAseq	Whole Blood	Day 7	gene9859 (CEP170)	0.00128786	4.05273	0.0179186	0.985727	0.998031	0.0178892
RNAseq	Whole Blood	Day 7	gene1911 (PHC1)	-0.0014526	4.48226	-0.0177825	0.985852	0.998031	-0.0177327
RNAseq	Whole Blood	Day 7	gene26030 (PLEKHG3)	0.00112068	8.03248	0.0177026	0.985921	0.998031	0.0176468
RNAseq	Whole Blood	Day 7	gene59 (ACTA2)	-0.00424087	3.06876	-0.017695	0.985947	0.998031	-0.0176143
RNAseq	Whole Blood	Day 7	gene100533467 (BIVM-ERCC5)	-0.000530001	7.2008	-0.0176479	0.985949	0.998031	-0.0176118
RNAseq	Whole Blood	Day 7	gene2108 (ETFA)	-0.000997885	5.39384	-0.0176541	0.98596	0.998031	-0.0175976
RNAseq	Whole Blood	Day 7	gene23002 (DAAM1)	-0.00122552	3.82932	-0.0176168	0.98598	0.998031	-0.0175728
RNAseq	Whole Blood	Day 7	gene158228 (FAM201A)	-0.00417257	-0.339434	-0.0173784	0.986169	0.998031	-0.0173355
RNAseq	Whole Blood	Day 7	gene6284 (S100A13)	-0.0020543	1.83692	-0.0173653	0.986174	0.998031	-0.0173295
RNAseq	Whole Blood	Day 7	gene26 (AOC1)	0.0130735	0.383742	0.0174004	0.986185	0.998031	0.0173154
RNAseq	Whole Blood	Day 7	gene100288486 (DDX11L9)	0.00980524	-0.100154	0.0173602	0.986216	0.998031	0.0172761
RNAseq	Whole Blood	Day 7	gene51585 (PCF11)	0.0005614	7.15121	0.0171194	0.986367	0.998031	0.017087
RNAseq	Whole Blood	Day 7	gene10263 (CDK2AP2)	0.000963032	5.94609	0.0171018	0.986392	0.998031	0.0170557
RNAseq	Whole Blood	Day 7	gene7581 (ZNF33A)	-0.000844413	7.18482	-0.017055	0.986427	0.998031	-0.0170126
RNAseq	Whole Blood	Day 7	gene64866 (CDCP1)	0.00371542	0.250624	0.0169892	0.986472	0.998031	0.0169562
RNAseq	Whole Blood	Day 7	gene10008 (KCNE3)	-0.000848422	7.04535	-0.0169429	0.986523	0.998031	-0.0168915
RNAseq	Whole Blood	Day 7	gene1200 (TPP1)	0.00103914	8.6657	0.016841	0.986613	0.998031	0.0167786
RNAseq	Whole Blood	Day 7	gene100507487 (LINC02615)	0.00331499	-0.775262	0.0162809	0.987025	0.998031	0.0162629
RNAseq	Whole Blood	Day 7	gene84634 (KISS1R)	-0.00389264	0.34538	-0.0161999	0.987114	0.998031	-0.0161512
RNAseq	Whole Blood	Day 7	gene439 (GET3)	0.000585783	5.61208	0.0160905	0.987187	0.998031	0.0160596
RNAseq	Whole Blood	Day 7	gene8574 (AKR7A2)	0.00100886	4.78488	0.0159372	0.987322	0.998031	0.0158904
RNAseq	Whole Blood	Day 7	gene84365 (NIFK)	0.00079399	4.57323	0.0158675	0.987365	0.998031	0.0158367
RNAseq	Whole Blood	Day 7	gene2744 (GLS)	0.000871991	6.31312	0.0157194	0.98749	0.998031	0.01568
RNAseq	Whole Blood	Day 7	gene5826 (ABCD4)	-0.000659719	5.30636	-0.0154385	0.987706	0.998031	-0.0154087
RNAseq	Whole Blood	Day 7	gene51562 (MBIP)	-0.00106018	3.07045	-0.0151765	0.987912	0.998031	-0.0151508
RNAseq	Whole Blood	Day 7	gene80145 (THOC7)	-0.000790113	4.62418	-0.014883	0.988146	0.998031	-0.014857
RNAseq	Whole Blood	Day 7	gene79778 (MICALL2)	0.00171217	2.12428	0.0148799	0.988155	0.998031	0.0148458
RNAseq	Whole Blood	Day 7	gene284611 (FAM102B)	0.00094987	4.49553	0.0148599	0.98817	0.998031	0.0148266
RNAseq	Whole Blood	Day 7	gene1493 (CTLA4)	0.00179007	2.47771	0.0148648	0.988173	0.998031	0.014823
RNAseq	Whole Blood	Day 7	gene677847 (SNORA81)	0.00319536	-1.037	0.0147889	0.988215	0.998031	0.0147707
RNAseq	Whole Blood	Day 7	gene57118 (CAMK1D)	0.00139828	7.60074	0.0146226	0.988381	0.998031	0.0145633
RNAseq	Whole Blood	Day 7	gene8661 (EIF3A)	-0.000551829	8.62798	-0.0143278	0.988591	0.998031	-0.0142995
RNAseq	Whole Blood	Day 7	gene80071 (CCDC15)	-0.0017293	1.72186	-0.0142532	0.988654	0.998031	-0.0142202
RNAseq	Whole Blood	Day 7	gene121355 (GTSF1)	-0.00268203	0.917525	-0.0141555	0.988742	0.998031	-0.0141099
RNAseq	Whole Blood	Day 7	gene284739 (C20orf204)	0.00611953	1.11033	0.0141499	0.988763	0.998031	0.0140845
RNAseq	Whole Blood	Day 7	gene83861 (RSPH3)	-0.00173047	3.15536	-0.0140008	0.988869	0.998031	-0.0139511
RNAseq	Whole Blood	Day 7	gene51561 (IL23A)	0.00160611	2.42664	0.0138012	0.989013	0.998031	0.013771
RNAseq	Whole Blood	Day 7	gene905 (CCNT2)	0.000583209	5.83111	0.013788	0.98902	0.998031	0.0137612
RNAseq	Whole Blood	Day 7	gene63891 (RNF123)	0.00111315	6.2754	0.0137695	0.989053	0.998031	0.013721
RNAseq	Whole Blood	Day 7	gene102723824 (EML4-AS1)	-0.00358228	-0.394131	-0.0135515	0.98922	0.998031	-0.0135108
RNAseq	Whole Blood	Day 7	gene65985 (AACS)	-0.000927196	3.91296	-0.0133443	0.989382	0.998031	-0.0133086
RNAseq	Whole Blood	Day 7	gene9554 (SEC22B)	-0.000500133	5.68036	-0.0132886	0.989423	0.998031	-0.0132568
RNAseq	Whole Blood	Day 7	gene80315 (CPEB4)	-0.000646046	6.25722	-0.0131318	0.989547	0.998031	-0.0131008
RNAseq	Whole Blood	Day 7	gene388796 (SNHG17)	0.00195126	3.42464	0.0130626	0.989621	0.998031	0.013009
RNAseq	Whole Blood	Day 7	gene22897 (CEP164)	0.000613328	5.75498	0.0129832	0.98967	0.998031	0.0129475
RNAseq	Whole Blood	Day 7	gene347404 (LANCL3)	0.00279375	0.340432	0.0129598	0.989683	0.998031	0.012931
RNAseq	Whole Blood	Day 7	gene402055 (SRRD)	0.00172162	4.22145	0.0127755	0.989847	0.998031	0.0127247
RNAseq	Whole Blood	Day 7	gene284565 (NBPF15)	-0.00144805	4.98785	-0.0125586	0.990018	0.998031	-0.012511
RNAseq	Whole Blood	Day 7	gene152579 (SCFD2)	-0.00112594	4.03374	-0.0124646	0.990091	0.998031	-0.0124198
RNAseq	Whole Blood	Day 7	gene1635 (DCTD)	-0.000548466	5.33506	-0.0124166	0.990117	0.998031	-0.0123873
RNAseq	Whole Blood	Day 7	gene9416 (DDX23)	0.0003812	7.37609	0.0123458	0.990178	0.998031	0.0123104
RNAseq	Whole Blood	Day 7	gene284306 (ZNF547)	0.00150143	2.07055	0.0121629	0.990325	0.998031	0.0121255
RNAseq	Whole Blood	Day 7	gene9711 (RUBCN)	0.00058399	6.7289	0.0119544	0.990486	0.998031	0.0119238
RNAseq	Whole Blood	Day 7	gene83479 (DDX59)	-0.000680475	4.88579	-0.0118718	0.990558	0.998031	-0.0118343
RNAseq	Whole Blood	Day 7	gene113730 (KLHDC7B)	0.0013942	3.46829	0.0118501	0.990573	0.998031	0.0118154
RNAseq	Whole Blood	Day 7	gene2022 (ENG)	-0.00112931	5.44087	-0.0117752	0.990641	0.998031	-0.0117306
RNAseq	Whole Blood	Day 7	gene3485 (IGFBP2)	0.00514447	-0.0515279	0.0116641	0.990732	0.998031	0.0116154
RNAseq	Whole Blood	Day 7	gene219738 (FAM241B)	0.00159915	0.866304	0.0116324	0.990736	0.998031	0.0116115
RNAseq	Whole Blood	Day 7	gene100421577 (FAM21EP)	-0.00344206	-1.47082	-0.0114992	0.990839	0.998031	-0.0114824
RNAseq	Whole Blood	Day 7	gene101927021 (LOC101927021)	0.00229017	0.934772	0.0114332	0.990908	0.998031	0.0113951
RNAseq	Whole Blood	Day 7	gene54413 (NLGN3)	0.00089496	3.6955	0.0113624	0.990954	0.998031	0.0113379
RNAseq	Whole Blood	Day 7	gene27115 (PDE7B)	0.00196722	0.515547	0.0113438	0.990965	0.998031	0.0113239
RNAseq	Whole Blood	Day 7	gene284040 (CDRT4)	0.0012165	2.96908	0.0113415	0.990977	0.998031	0.0113087
RNAseq	Whole Blood	Day 7	gene84336 (TMEM101)	0.000528663	4.53785	0.0111114	0.991149	0.998031	0.0110929
RNAseq	Whole Blood	Day 7	gene23263 (MCF2L)	-0.00136756	3.33702	-0.0111014	0.991173	0.998031	-0.0110631
RNAseq	Whole Blood	Day 7	gene164118 (TTC24)	-0.00200412	2.97587	-0.0110162	0.991248	0.998031	-0.010969
RNAseq	Whole Blood	Day 7	gene140680 (C20orf96)	-0.00134355	2.04501	-0.0109087	0.991315	0.998031	-0.0108846
RNAseq	Whole Blood	Day 7	gene6710 (SPTB)	-0.00267237	5.94147	-0.0107025	0.991497	0.998031	-0.0106577
RNAseq	Whole Blood	Day 7	gene51776 (MAP3K20)	0.00118227	4.24509	0.0106279	0.991551	0.998031	0.0105898
RNAseq	Whole Blood	Day 7	gene148206 (ZNF714)	0.00149201	3.26418	0.0106239	0.991558	0.998031	0.0105809
RNAseq	Whole Blood	Day 7	gene101927157 (LOC101927157)	-0.00415627	-1.5769	-0.0105647	0.991596	0.998031	-0.0105326
RNAseq	Whole Blood	Day 7	gene101060391 (SNTG2-AS1)	-0.00389944	-1.45149	-0.0101937	0.991887	0.998031	-0.0101677
RNAseq	Whole Blood	Day 7	gene3570 (IL6R)	-0.000371518	9.50118	-0.0101274	0.991943	0.998031	-0.0100985
RNAseq	Whole Blood	Day 7	gene55084 (SOBP)	0.00263226	-0.684382	0.00963664	0.992327	0.998031	0.00961735
RNAseq	Whole Blood	Day 7	gene92579 (G6PC3)	-0.000770933	3.88603	-0.00962414	0.992342	0.998031	-0.00959865
RNAseq	Whole Blood	Day 7	gene6950 (TCP1)	-0.0002798	6.79214	-0.009407	0.992508	0.998031	-0.00939006
RNAseq	Whole Blood	Day 7	gene10825 (NEU3)	0.000778489	3.20021	0.00935346	0.992549	0.998031	0.00933823
RNAseq	Whole Blood	Day 7	gene54986 (ULK4)	0.00125257	2.78157	0.00931774	0.992591	0.998031	0.00928628
RNAseq	Whole Blood	Day 7	gene57192 (MCOLN1)	0.000797252	5.69325	0.00896099	0.992878	0.998031	0.00892632
RNAseq	Whole Blood	Day 7	gene401232 (LINC01011)	-0.000888862	3.08296	-0.00884255	0.992966	0.998031	-0.00881609
RNAseq	Whole Blood	Day 7	gene9848 (MFAP3L)	0.00149361	4.46219	0.00884228	0.992976	0.998031	0.00880376
RNAseq	Whole Blood	Day 7	gene665 (BNIP3L)	-0.00124068	8.25469	-0.0087157	0.993071	0.998031	-0.00868441
RNAseq	Whole Blood	Day 7	gene84640 (USP38)	-0.000334376	5.3378	-0.00867075	0.993094	0.998031	-0.00865561
RNAseq	Whole Blood	Day 7	gene92342 (METTL18)	-0.000963484	2.53258	-0.00854963	0.993199	0.998031	-0.00852355
RNAseq	Whole Blood	Day 7	gene5962 (RDX)	-0.000542278	4.18865	-0.00851695	0.993222	0.998031	-0.00849532
RNAseq	Whole Blood	Day 7	gene121457 (IKBIP)	0.000950567	5.35442	0.00851516	0.993228	0.998031	0.00848695
RNAseq	Whole Blood	Day 7	gene138311 (DIPK1B)	0.00177408	1.78739	0.00802861	0.99362	0.998031	0.00799668
RNAseq	Whole Blood	Day 7	gene9459 (ARHGEF6)	-0.000332908	7.67777	-0.00801391	0.993625	0.998031	-0.0079901
RNAseq	Whole Blood	Day 7	gene8277 (TKTL1)	0.00198312	2.39224	0.0079243	0.993703	0.998031	0.00789165
RNAseq	Whole Blood	Day 7	gene480 (ATP1A4)	-0.00668634	-2.21858	-0.00789205	0.993733	0.998031	-0.00785494
RNAseq	Whole Blood	Day 7	gene2050 (EPHB4)	0.00129574	4.88272	0.00783537	0.993774	0.998031	0.00780331
RNAseq	Whole Blood	Day 7	gene81689 (ISCA1)	-0.000606489	4.82727	-0.00781395	0.993784	0.998031	-0.00779074
RNAseq	Whole Blood	Day 7	gene7529 (YWHAB)	0.000296513	8.87755	0.0077114	0.993866	0.998031	0.00768746
RNAseq	Whole Blood	Day 7	gene5806 (PTX3)	0.00131161	1.26666	0.00762462	0.993933	0.998031	0.00760348
RNAseq	Whole Blood	Day 7	gene23670 (CEMIP2)	0.000538992	7.34801	0.00740008	0.994115	0.998031	0.00737567
RNAseq	Whole Blood	Day 7	gene23560 (GTPBP4)	-0.000315425	5.12737	-0.0073436	0.994154	0.998031	-0.0073272
RNAseq	Whole Blood	Day 7	gene643072 (LOC643072)	0.000886682	4.84904	0.00734313	0.994164	0.998031	0.00731396
RNAseq	Whole Blood	Day 7	gene404636 (DENND10)	0.000423957	5.4706	0.00723726	0.994245	0.998031	0.0072133
RNAseq	Whole Blood	Day 28	gene25939 (SAMHD1)	-0.0018464	8.94748	-0.0268652	0.978626	0.99804	-0.0267917
RNAseq	Whole Blood	Day 28	gene6284 (S100A13)	0.00312934	1.83692	0.0267418	0.978711	0.99804	0.0266852
RNAseq	Whole Blood	Day 7	gene84446 (BRSK1)	-0.00114278	0.750661	-0.00697381	0.994448	0.998048	-0.00695833
RNAseq	Whole Blood	Day 7	gene2900 (GRIK4)	-0.00476698	0.0593684	-0.00697535	0.994461	0.998048	-0.00694155
RNAseq	Whole Blood	Day 7	gene51312 (SLC25A37)	0.00115021	10.9241	0.00684083	0.994565	0.998053	0.00681145
RNAseq	Whole Blood	Day 28	gene65979 (PHACTR4)	-0.00146304	5.67717	-0.0265631	0.978874	0.998096	-0.026481
RNAseq	Whole Blood	Day 28	gene80306 (MED28)	-0.00120849	5.9987	-0.0264184	0.978981	0.998096	-0.0263468
RNAseq	Whole Blood	Day 28	gene23483 (TGDS)	-0.00196778	3.20339	-0.0262457	0.979087	0.998096	-0.0262141
RNAseq	Whole Blood	Day 28	gene51284 (TLR7)	0.00322618	4.63912	0.0261223	0.979223	0.998096	0.0260434
RNAseq	Whole Blood	Day 28	gene7111 (TMOD1)	0.00672771	4.90294	0.0259855	0.979358	0.998096	0.0258744
RNAseq	Whole Blood	Day 28	gene51399 (TRAPPC4)	0.00151292	4.73424	0.0259426	0.979363	0.998096	0.025867
RNAseq	Whole Blood	Day 1	gene9866 (TRIM66)	-0.000808207	5.17276	-0.0075187	0.994022	0.998107	-0.00749246
RNAseq	Whole Blood	Day 1	gene22834 (ZNF652)	0.000332527	7.33289	0.0073902	0.994123	0.998109	0.00736524
RNAseq	Whole Blood	Day 28	gene54494 (C11orf71)	-0.00222637	2.39739	-0.0254688	0.97971	0.998153	-0.0254324
RNAseq	Whole Blood	Day 28	gene83854 (ANGPTL6)	-0.00360219	0.841915	-0.0254347	0.979739	0.998153	-0.0253962
RNAseq	Whole Blood	Day 28	gene8531 (YBX3)	-0.005112	9.38871	-0.025299	0.9799	0.998153	-0.0251946
RNAseq	Whole Blood	Day 28	gene55737 (VPS35)	0.00123243	6.80708	0.0252598	0.979915	0.998153	0.0251757
RNAseq	Whole Blood	Day 28	gene165530 (CLEC4F)	-0.0198593	0.443432	-0.0250242	0.980129	0.998153	-0.0249071
RNAseq	Whole Blood	Day 28	gene63940 (GPSM3)	-0.00125897	7.98587	-0.0249706	0.98014	0.998153	-0.0248933
RNAseq	Whole Blood	Day 28	gene100130890 (TSTD3)	-0.0062146	-0.03543	-0.0247639	0.980306	0.998153	-0.0246859
RNAseq	Whole Blood	Day 28	gene79183 (TTPAL)	-0.00125183	4.90771	-0.024741	0.980314	0.998153	-0.0246751
RNAseq	Whole Blood	Day 28	gene100130418 (CECR7)	0.00763017	0.0879523	0.0247697	0.980317	0.998153	0.024672
RNAseq	Whole Blood	Day 7	gene100652781 (SNX29P1)	0.00152677	-0.0265115	0.00643178	0.994877	0.998228	0.00642016
RNAseq	Whole Blood	Day 7	gene50861 (STMN3)	0.000578111	5.84139	0.00635251	0.994949	0.998228	0.00633031
RNAseq	Whole Blood	Day 7	gene389641 (LOC389641)	-0.000783417	2.22166	-0.00623628	0.995039	0.998228	-0.00621731
RNAseq	Whole Blood	Day 1	gene56983 (POGLUT1)	0.000477444	4.30668	0.00691612	0.994494	0.998381	0.00690039
RNAseq	Whole Blood	Day 28	gene5037 (PEBP1)	-0.00120552	6.30282	-0.0243076	0.980652	0.998393	-0.0242512
RNAseq	Whole Blood	Day 1	gene2091 (FBL)	0.000348814	6.96229	0.00662739	0.994726	0.99848	0.00661032
RNAseq	Whole Blood	Day 1	gene8666 (EIF3G)	-0.000325767	7.7219	-0.00648421	0.994842	0.99848	-0.00646458
RNAseq	Whole Blood	Day 1	gene2900 (GRIK4)	0.00425131	0.0593684	0.00620318	0.995074	0.99848	0.00617347
RNAseq	Whole Blood	Day 1	gene219899 (TBCEL)	-0.000557819	3.98851	-0.00616968	0.995092	0.99848	-0.00615134
RNAseq	Whole Blood	Day 1	gene28692 (TRAV1-2)	-0.00150707	2.28498	-0.00605207	0.995191	0.99848	-0.00602748
RNAseq	Whole Blood	Day 1	gene28964 (GIT1)	0.000289423	6.56317	0.00604705	0.995191	0.99848	0.0060272
RNAseq	Whole Blood	Day 1	gene11235 (PDCD10)	0.000287589	5.28247	0.00587895	0.995317	0.998496	0.00586888
RNAseq	Whole Blood	Day 1	gene92565 (FANK1)	-0.00143146	-0.538154	-0.00576917	0.995406	0.998496	-0.00575762
RNAseq	Whole Blood	Day 28	gene9300 (SNORD28)	-0.00669683	-1.76152	-0.0239898	0.980882	0.998526	-0.0239626
RNAseq	Whole Blood	Day 7	gene4804 (NGFR)	0.00127377	-0.30906	0.00572044	0.995444	0.998534	0.0057103
RNAseq	Whole Blood	Day 28	gene4799 (NFX1)	0.000848829	6.10148	0.0238464	0.981012	0.998557	0.0238002
RNAseq	Whole Blood	Day 7	gene7534 (YWHAZ)	-0.000163758	9.54805	-0.00539313	0.995709	0.998564	-0.00537809
RNAseq	Whole Blood	Day 7	gene246243 (RNASEH1)	0.000270024	4.05822	0.00535813	0.995731	0.998564	0.00535043
RNAseq	Whole Blood	Day 7	gene55204 (GOLPH3L)	-0.000414061	4.32223	-0.00525409	0.99582	0.998564	-0.00523919
RNAseq	Whole Blood	Day 7	gene3588 (IL10RB)	-0.000207765	7.12744	-0.00518788	0.995873	0.998564	-0.00517268
RNAseq	Whole Blood	Day 7	gene28715 (TRAJ40)	0.000810642	0.249719	0.00499582	0.99602	0.99857	0.00498764
RNAseq	Whole Blood	Day 7	gene5361 (PLXNA1)	0.000393555	4.19995	0.00492917	0.996078	0.99857	0.00491554
RNAseq	Whole Blood	Day 7	gene11274 (USP18)	0.00129444	1.80654	0.00471597	0.996251	0.998643	0.00469895
RNAseq	Whole Blood	Day 28	gene445815 (PALM2AKAP2)	0.00224493	5.35574	0.0235625	0.981272	0.998657	0.0234738
RNAseq	Whole Blood	Day 28	gene100500827 (MIR3614)	0.00188674	3.4164	0.0233537	0.981398	0.998657	0.0233163
RNAseq	Whole Blood	Day 28	gene25925 (ZNF521)	0.00570391	-0.948622	0.0233245	0.981431	0.998657	0.0232746
RNAseq	Whole Blood	Day 28	gene8935 (SKAP2)	0.00216985	7.26936	0.0229821	0.981748	0.998657	0.0228778
RNAseq	Whole Blood	Day 28	gene57590 (WDFY1)	-0.00158698	6.02739	-0.0227154	0.981916	0.998657	-0.0226664
RNAseq	Whole Blood	Day 28	gene914 (CD2)	-0.00171139	7.27017	-0.0226183	0.982029	0.998657	-0.0225247
RNAseq	Whole Blood	Day 28	gene79068 (FTO)	-0.0011739	4.80325	-0.0224106	0.982169	0.998657	-0.0223494
RNAseq	Whole Blood	Day 28	gene6374 (CXCL5)	-0.00509298	3.05917	-0.022384	0.982215	0.998657	-0.0222915
RNAseq	Whole Blood	Day 28	gene25870 (SUMF2)	-0.00131918	6.50623	-0.022236	0.982324	0.998657	-0.022155
RNAseq	Whole Blood	Day 28	gene282809 (POC1B)	0.00140571	4.51054	0.0221848	0.982359	0.998657	0.022112
RNAseq	Whole Blood	Day 28	gene54464 (XRN1)	-0.00170132	6.67121	-0.0221314	0.98238	0.998657	-0.0220853
RNAseq	Whole Blood	Day 28	gene399706 (LINC00200)	0.0120314	-3.69077	0.0221297	0.982412	0.998657	0.0220449
RNAseq	Whole Blood	Day 28	gene574406 (ADAMTSL4-AS1)	0.00340344	3.53724	0.0220643	0.982444	0.998657	0.0220053
RNAseq	Whole Blood	Day 28	gene7248 (TSC1)	0.000980658	6.12563	0.0219287	0.982546	0.998657	0.0218765
RNAseq	Whole Blood	Day 28	gene550112 (UBA6-AS1)	0.00234623	2.82764	0.0218816	0.982606	0.998657	0.0218015
RNAseq	Whole Blood	Day 28	gene11116 (FGFR1OP)	-0.00212415	4.29145	-0.0216262	0.982804	0.998686	-0.0215542
RNAseq	Whole Blood	Day 28	gene63979 (FIGNL1)	-0.00200211	2.72982	-0.0215813	0.982833	0.998686	-0.0215169
RNAseq	Whole Blood	Day 28	gene10484 (SEC23A)	-0.000742622	5.31184	-0.0210577	0.983228	0.998936	-0.0210227
RNAseq	Whole Blood	Day 28	gene5663 (PSEN1)	0.000788023	7.47229	0.0210367	0.983279	0.998936	0.0209579
RNAseq	Whole Blood	Day 28	gene6584 (SLC22A5)	0.00285939	2.82049	0.0208359	0.983439	0.998997	0.0207573
RNAseq	Whole Blood	Day 1	gene22874 (PLEKHA6)	-0.000876203	0.3523	-0.00499284	0.996026	0.999005	-0.00498131
RNAseq	Whole Blood	Day 1	gene24148 (PRPF6)	-0.000176982	7.38537	-0.00487572	0.996122	0.999005	-0.00486001
RNAseq	Whole Blood	Day 1	gene22807 (IKZF2)	0.000549908	4.08984	0.00476022	0.996213	0.999005	0.00474648
RNAseq	Whole Blood	Day 28	gene55127 (HEATR1)	-0.000892936	5.67805	-0.0205952	0.983601	0.999038	-0.0205549
RNAseq	Whole Blood	Day 28	gene6095 (RORA)	0.00190643	5.79003	0.0204747	0.983722	0.999038	0.0204027
RNAseq	Whole Blood	Day 28	gene100129482 (ZNF37BP)	-0.00134002	5.16397	-0.0200855	0.98401	0.999038	-0.020042
RNAseq	Whole Blood	Day 28	gene158160 (HSD17B7P2)	0.00294214	2.02447	0.0200946	0.98402	0.999038	0.0200295
RNAseq	Whole Blood	Day 28	gene26 (AOC1)	0.0150596	0.383742	0.0200426	0.984088	0.999038	0.0199446
RNAseq	Whole Blood	Day 28	gene100293516 (ZNF587B)	0.00166672	3.99368	0.0199966	0.984092	0.999038	0.0199384
RNAseq	Whole Blood	Day 28	gene199800 (ADM5)	-0.00328404	0.475702	-0.0198168	0.984219	0.999038	-0.0197804
RNAseq	Whole Blood	Day 28	gene3766 (KCNJ10)	-0.00872572	-2.6224	-0.0197287	0.9843	0.999038	-0.0196781
RNAseq	Whole Blood	Day 28	gene2548 (GAA)	0.00205279	7.69241	0.0196707	0.984377	0.999038	0.0195817
RNAseq	Whole Blood	Day 28	gene51477 (ISYNA1)	-0.00173121	3.96786	-0.0192905	0.98465	0.999086	-0.0192399
RNAseq	Whole Blood	Day 28	gene4999 (ORC2)	-0.000870337	4.69305	-0.0192312	0.98468	0.999086	-0.0192016
RNAseq	Whole Blood	Day 28	gene129607 (CMPK2)	0.00668207	4.1886	0.0192252	0.984724	0.999086	0.0191471
RNAseq	Whole Blood	Day 28	gene55363 (HEMGN)	-0.00403053	5.98777	-0.0190419	0.984871	0.99912	-0.0189628
RNAseq	Whole Blood	Day 28	gene100534612 (C1QTNF3-AMACR)	-0.00141802	3.4728	-0.0187509	0.985075	0.99912	-0.0187071
RNAseq	Whole Blood	Day 28	gene9917 (FAM20B)	-0.000918076	5.39032	-0.0186703	0.985138	0.99912	-0.0186277
RNAseq	Whole Blood	Day 28	gene11142 (PKIG)	0.00234699	3.22468	0.0184656	0.985321	0.99912	0.0183982
RNAseq	Whole Blood	Day 28	gene587 (BCAT2)	0.000995625	3.8766	0.0183955	0.985346	0.99912	0.0183665
RNAseq	Whole Blood	Day 28	gene57799 (RAB40C)	-0.000974079	5.01304	-0.0184012	0.985355	0.99912	-0.0183557
RNAseq	Whole Blood	Day 1	gene137872 (ADHFE1)	-0.000519522	3.34551	-0.00435005	0.996539	0.999141	-0.00433721
RNAseq	Whole Blood	Day 1	gene84636 (GPR174)	0.000424551	3.31049	0.00427634	0.996595	0.999141	0.00426711
RNAseq	Whole Blood	Day 1	gene23230 (VPS13A)	0.000243036	5.13881	0.00415198	0.996693	0.999141	0.00414416
RNAseq	Whole Blood	Day 1	gene2687 (GGT5)	-0.00126981	1.11552	-0.00406409	0.996771	0.999141	-0.00404745
RNAseq	Whole Blood	Day 1	gene8123 (PWAR5)	0.00064318	1.55965	0.0039557	0.996847	0.999141	0.00395167
RNAseq	Whole Blood	Day 28	gene101927260 (NA)	0.00261367	1.68365	0.0182407	0.98549	0.999147	0.0181867
RNAseq	Whole Blood	Day 28	gene83636 (C19orf12)	-0.00117883	4.78721	-0.0181263	0.985582	0.999147	-0.0180713
RNAseq	Whole Blood	Day 28	gene100533184 (ARHGAP19-SLIT1)	-0.00137534	3.8048	-0.0178707	0.985774	0.999155	-0.0178311
RNAseq	Whole Blood	Day 28	gene50632 (CALY)	-0.00452757	-0.900219	-0.0178392	0.985789	0.999155	-0.0178112
RNAseq	Whole Blood	Day 7	gene23141 (ANKLE2)	0.000122703	6.34407	0.00376294	0.997006	0.9993	0.00375246
RNAseq	Whole Blood	Day 1	gene10634 (GAS2L1)	0.000469509	4.95607	0.00350707	0.997213	0.999324	0.00349298
RNAseq	Whole Blood	Day 1	gene122970 (ACOT4)	0.00079971	-0.0422833	0.0034808	0.997229	0.999324	0.00347237
RNAseq	Whole Blood	Day 1	gene28577 (TRBV12-3)	-0.000533843	0.894777	-0.00306337	0.99756	0.999458	-0.00305799
RNAseq	Whole Blood	Day 1	gene3560 (IL2RB)	0.000437151	8.17171	0.00306806	0.997562	0.999458	0.00305538
RNAseq	Whole Blood	Day 1	gene5500 (PPP1CB)	0.00015741	7.30522	0.00293308	0.997664	0.99946	0.0029282
RNAseq	Whole Blood	Day 28	gene9782 (MATR3)	-0.000448604	7.83841	-0.0173343	0.986191	0.999461	-0.017308
RNAseq	Whole Blood	Day 28	gene284233 (CYP4F35P)	0.00267877	1.57124	0.0169145	0.986547	0.999562	0.0168612
RNAseq	Whole Blood	Day 28	gene23046 (KIF21B)	-0.000746477	8.17046	-0.0168538	0.986584	0.999562	-0.0168147
RNAseq	Whole Blood	Day 28	gene143888 (POGLUT3)	-0.00158746	3.52693	-0.0168614	0.98659	0.999562	-0.0168078
RNAseq	Whole Blood	Day 1	gene3792 (KEL)	-0.00055962	2.04975	-0.00228853	0.998182	0.999568	-0.00227914
RNAseq	Whole Blood	Day 1	gene10134 (BCAP31)	-9.41195e-05	6.99774	-0.00224857	0.998212	0.999568	-0.0022412
RNAseq	Whole Blood	Day 1	gene100287171 (WASHC1)	0.000522176	4.21718	0.00210852	0.998326	0.999568	0.00209862
RNAseq	Whole Blood	Day 1	gene405 (ARNT)	8.84504e-05	6.59385	0.00198396	0.998422	0.999568	0.00197811
RNAseq	Whole Blood	Day 1	gene53637 (S1PR5)	-0.000358035	6.08322	-0.00197972	0.998426	0.999568	-0.00197217
RNAseq	Whole Blood	Day 1	gene4353 (MPO)	-0.000643696	3.38326	-0.00194524	0.998455	0.999568	-0.00193646
RNAseq	Whole Blood	Day 1	gene51114 (ZDHHC9)	-0.000178433	2.27303	-0.00192015	0.998471	0.999568	-0.00191686
RNAseq	Whole Blood	Day 1	gene25999 (CLIP3)	0.000285493	0.870515	0.00157103	0.99875	0.999595	0.00156683
RNAseq	Whole Blood	Day 1	gene2281 (FKBP1B)	-0.000232487	2.18987	-0.00150242	0.998805	0.999595	-0.00149767
RNAseq	Whole Blood	Day 1	gene328 (APEX1)	-6.94119e-05	6.70072	-0.00142422	0.998867	0.999595	-0.00141992
RNAseq	Whole Blood	Day 1	gene84319 (CMSS1)	-0.000106958	2.68281	-0.00127328	0.998986	0.999595	-0.00127086
RNAseq	Whole Blood	Day 1	gene494470 (RNF165)	-0.000292474	2.37319	-0.00120128	0.999045	0.999595	-0.00119656
RNAseq	Whole Blood	Day 1	gene114801 (TMEM200A)	-0.000242538	0.278845	-0.00113433	0.999097	0.999595	-0.00113117
RNAseq	Whole Blood	Day 1	gene9536 (PTGES)	-0.000301757	0.0637995	-0.000816755	0.999351	0.999595	-0.000813968
RNAseq	Whole Blood	Day 1	gene587 (BCAT2)	-4.32799e-05	3.8766	-0.000774583	0.999383	0.999595	-0.000773425
RNAseq	Whole Blood	Day 1	gene64062 (RBM26)	3.24894e-05	6.4133	0.000759559	0.999395	0.999595	0.000757818
RNAseq	Whole Blood	Day 28	gene2781 (GNAZ)	-0.00305889	4.79683	-0.0163957	0.986977	0.999598	-0.0163223
RNAseq	Whole Blood	Day 28	gene2281 (FKBP1B)	-0.00249926	2.18987	-0.0162637	0.987066	0.999598	-0.0162112
RNAseq	Whole Blood	Day 28	gene23094 (SIPA1L3)	-0.00100791	6.22429	-0.0161677	0.987145	0.999598	-0.0161125
RNAseq	Whole Blood	Day 28	gene80833 (APOL3)	0.00132919	6.91971	0.015948	0.987301	0.999598	0.0159161
RNAseq	Whole Blood	Day 28	gene9652 (TTC37)	-0.000733335	5.99643	-0.0155806	0.987603	0.999598	-0.0155385
RNAseq	Whole Blood	Day 28	gene203197 (TMEM268)	0.00124004	5.13055	0.0155353	0.987632	0.999598	0.0155016
RNAseq	Whole Blood	Day 28	gene285590 (SH3PXD2B)	-0.00452931	1.49967	-0.0154584	0.987713	0.999598	-0.0154007
RNAseq	Whole Blood	Day 28	gene29941 (PKN3)	-0.00246502	2.22089	-0.0153989	0.987759	0.999598	-0.0153421
RNAseq	Whole Blood	Day 28	gene6483 (ST3GAL2)	-0.000675085	7.13945	-0.0153529	0.987779	0.999598	-0.0153168
RNAseq	Whole Blood	Day 28	gene9236 (CCPG1)	0.000753491	7.62764	0.0153271	0.987798	0.999598	0.0152933
RNAseq	Whole Blood	Day 28	gene353511 (PKD1P6)	-0.00188233	3.35217	-0.0152222	0.987903	0.999598	-0.0151625
RNAseq	Whole Blood	Day 28	gene201895 (SMIM14)	0.000782833	5.37907	0.0151298	0.98796	0.999598	0.0150909
RNAseq	Whole Blood	Day 28	gene23013 (SPEN)	0.000648999	8.49217	0.0149744	0.988082	0.999598	0.0149371
RNAseq	Whole Blood	Day 28	gene253769 (WDR27)	0.0011887	3.61363	0.0149502	0.988096	0.999598	0.0149195
RNAseq	Whole Blood	Day 28	gene4688 (NCF2)	0.000487494	10.1949	0.0146703	0.988326	0.999598	0.0146321
RNAseq	Whole Blood	Day 28	gene28596 (TRBV7-2)	-0.00294492	2.23097	-0.0145648	0.988428	0.999598	-0.0145041
RNAseq	Whole Blood	Day 28	gene3702 (ITK)	0.000759293	7.45374	0.0144087	0.988539	0.999598	0.0143643
RNAseq	Whole Blood	Day 28	gene85378 (TUBGCP6)	-0.000737596	6.99823	-0.0143449	0.98858	0.999598	-0.0143135
RNAseq	Whole Blood	Day 28	gene23762 (OSBP2)	-0.00372646	5.72494	-0.0142043	0.988716	0.999598	-0.0141433
RNAseq	Whole Blood	Day 28	gene54 (ACP5)	-0.00239534	5.07228	-0.0142084	0.988716	0.999598	-0.0141432
RNAseq	Whole Blood	Day 28	gene3257 (HPS1)	-0.00114119	7.35467	-0.014192	0.988721	0.999598	-0.0141365
RNAseq	Whole Blood	Day 7	gene9188 (DDX21)	-0.000159357	6.83163	-0.00323571	0.997423	0.999619	-0.00322928
RNAseq	Whole Blood	Day 28	gene441108 (IRF1-AS1)	-0.00164389	4.27741	-0.0139209	0.98893	0.999709	-0.0138742
RNAseq	Whole Blood	Day 7	gene79048 (SECISBP2)	0.0001083	6.57701	0.00277885	0.997788	0.999751	0.00277173
RNAseq	Whole Blood	Day 7	gene7757 (ZNF208)	0.000594989	1.24467	0.00272165	0.997837	0.999751	0.00271149
RNAseq	Whole Blood	Day 7	gene342865 (VSTM2B)	-0.00138462	-3.31903	-0.00269863	0.997854	0.999751	-0.002689
RNAseq	Whole Blood	Day 28	gene645 (BLVRB)	-0.00221212	7.00963	-0.0136386	0.989163	0.999801	-0.0135831
RNAseq	Whole Blood	Day 28	gene360200 (TMPRSS9)	0.00489093	1.29058	0.0135664	0.989222	0.999801	0.0135092
RNAseq	Whole Blood	Day 28	gene200315 (APOBEC3A)	-0.00199044	7.13998	-0.0134255	0.989335	0.999815	-0.0133669
RNAseq	Whole Blood	Day 7	gene4259 (MGST3)	0.00020917	4.39922	0.00216393	0.99828	0.999828	0.00215606
RNAseq	Whole Blood	Day 7	gene2954 (GSTZ1)	0.000212992	2.34383	0.00178064	0.998583	0.999828	0.00177578
RNAseq	Whole Blood	Day 7	gene55780 (ERMARD)	-0.000101208	3.30011	-0.00168104	0.99866	0.999828	-0.00167896
RNAseq	Whole Blood	Day 7	gene100303453 (TSNAX-DISC1)	0.000117074	5.72296	0.00162478	0.998708	0.999828	0.00161986
RNAseq	Whole Blood	Day 7	gene51020 (HDDC2)	0.000134545	4.16304	0.00136005	0.998919	0.999828	0.00135485
RNAseq	Whole Blood	Day 7	gene377007 (KLHL30)	-0.000668321	-1.93302	-0.00118354	0.999059	0.999828	-0.00117907
RNAseq	Whole Blood	Day 7	gene3059 (HCLS1)	-4.34134e-05	9.94222	-0.00106889	0.99915	0.999828	-0.001065
RNAseq	Whole Blood	Day 7	gene152137 (CCDC50)	9.83403e-05	4.96388	0.00105727	0.99916	0.999828	0.00105333
RNAseq	Whole Blood	Day 7	gene22868 (FASTKD2)	-5.04407e-05	4.34202	-0.000944817	0.999247	0.999828	-0.000943422
RNAseq	Whole Blood	Day 7	gene409 (ARRB2)	-3.90174e-05	9.89637	-0.000908881	0.999278	0.999828	-0.000905239
RNAseq	Whole Blood	Day 7	gene4522 (MTHFD1)	4.61961e-05	4.923	0.000700226	0.999443	0.999828	0.000698675
RNAseq	Whole Blood	Day 7	gene285440 (CYP4V2)	-7.5422e-05	4.52739	-0.000690515	0.999451	0.999828	-0.000687719
RNAseq	Whole Blood	Day 7	gene553158 (PRR5-ARHGAP8)	6.64448e-05	4.10587	0.000668444	0.999468	0.999828	0.000666258
RNAseq	Whole Blood	Day 7	gene23410 (SIRT3)	3.11895e-05	4.11826	0.000562117	0.999552	0.999828	0.000560889
RNAseq	Whole Blood	Day 7	gene105377774 (NA)	-0.000143777	2.58933	-0.000527721	0.999581	0.999828	-0.000525336
RNAseq	Whole Blood	Day 7	gene4773 (NFATC2)	3.81749e-05	7.10011	0.000526137	0.999582	0.999828	0.000524406
RNAseq	Whole Blood	Day 7	gene55582 (KIF27)	-4.92309e-05	3.79482	-0.000451046	0.999641	0.999828	-0.000449593
RNAseq	Whole Blood	Day 7	gene4904 (YBX1)	-3.98053e-05	10.3	-0.000342279	0.999728	0.999828	-0.000340881
RNAseq	Whole Blood	Day 7	gene146330 (FBXL16)	2.4691e-05	4.42707	0.000215442	0.999829	0.999829	0.000214692
RNAseq	Whole Blood	Day 1	gene101927021 (LOC101927021)	-5.39951e-05	0.934772	-0.000267244	0.999787	0.999887	-0.000266383
RNAseq	Whole Blood	Day 28	gene84720 (PIGO)	-0.000604264	4.54599	-0.0131339	0.989541	0.999923	-0.0131085
RNAseq	Whole Blood	Day 1	gene4828 (NMB)	8.711e-06	0.475927	5.93957e-05	0.999953	0.999953	5.93046e-05
RNAseq	Whole Blood	Day 28	gene11217 (NA)	0.00123641	5.35775	0.0129593	0.989699	0.999981	0.0129106
RNAseq	Whole Blood	Day 28	gene101928948 (LOC101928948)	0.00449115	-1.66001	0.0125897	0.989979	0.999998	0.0125603
RNAseq	Whole Blood	Day 28	gene654364 (NME1-NME2)	0.000818833	6.716	0.0125588	0.990015	0.999998	0.0125149
RNAseq	Whole Blood	Day 28	gene10531 (PITRM1)	0.00081709	5.80239	0.01238	0.990162	0.999998	0.0123301
RNAseq	Whole Blood	Day 28	gene94235 (GNG8)	-0.00280039	-0.0135897	-0.0122603	0.990243	0.999998	-0.012229
RNAseq	Whole Blood	Day 28	gene7321 (UBE2D1)	-0.00149856	5.6736	-0.0120756	0.990402	0.999998	-0.0120296
RNAseq	Whole Blood	Day 28	gene55909 (BIN3)	-0.000516626	5.67945	-0.0119881	0.990463	0.999998	-0.011953
RNAseq	Whole Blood	Day 28	gene4521 (NUDT1)	0.000771874	3.86383	0.0115593	0.990799	0.999998	0.0115318
RNAseq	Whole Blood	Day 28	gene29766 (TMOD3)	0.00047064	6.624	0.0115411	0.990818	0.999998	0.0115077
RNAseq	Whole Blood	Day 28	gene90011 (KIR3DX1)	0.00449351	-1.20347	0.0113575	0.990969	0.999998	0.0113187
RNAseq	Whole Blood	Day 28	gene6489 (ST8SIA1)	0.00191331	2.09451	0.0113128	0.991004	0.999998	0.0112756
RNAseq	Whole Blood	Day 28	gene101 (ADAM8)	-0.000605252	9.46351	-0.0110477	0.991212	0.999998	-0.0110145
RNAseq	Whole Blood	Day 28	gene54865 (GPATCH4)	-0.00058642	4.61721	-0.010872	0.99134	0.999998	-0.0108536
RNAseq	Whole Blood	Day 28	gene3066 (HDAC2)	-0.000413131	5.78406	-0.0104275	0.991699	0.999998	-0.0104042
RNAseq	Whole Blood	Day 28	gene4171 (MCM2)	0.000805292	3.92712	0.0100235	0.992024	0.999998	0.00999643
RNAseq	Whole Blood	Day 28	gene5987 (TRIM27)	-0.000639326	5.24611	-0.00992263	0.99211	0.999998	-0.00988896
RNAseq	Whole Blood	Day 28	gene66008 (TRAK2)	-0.000760768	6.46795	-0.00975511	0.992246	0.999998	-0.00971799
RNAseq	Whole Blood	Day 28	gene5141 (PDE4A)	-0.00102205	4.85795	-0.00965929	0.99232	0.999998	-0.00962509
RNAseq	Whole Blood	Day 28	gene95681 (CEP41)	-0.000796854	2.9814	-0.00958105	0.992376	0.999998	-0.00955562
RNAseq	Whole Blood	Day 28	gene100887750 (MRPS31P5)	0.000646991	3.05473	0.00939369	0.992516	0.999998	0.00937945
RNAseq	Whole Blood	Day 28	gene51339 (DACT1)	0.00245616	1.93532	0.00938787	0.992538	0.999998	0.00935196
RNAseq	Whole Blood	Day 28	gene64324 (NSD1)	0.0003349	7.79232	0.00914865	0.992716	0.999998	0.00912977
RNAseq	Whole Blood	Day 28	gene101927015 (LINC01506)	-0.00121343	3.44136	-0.00898624	0.992854	0.999998	-0.00895676
RNAseq	Whole Blood	Day 28	gene9230 (RAB11B)	-0.000298409	7.13221	-0.00888156	0.992927	0.999998	-0.00886533
RNAseq	Whole Blood	Day 28	gene11329 (STK38)	0.000262067	8.46704	0.00863123	0.993131	0.999998	0.00860856
RNAseq	Whole Blood	Day 28	gene283521 (TMEM272)	-0.00134855	3.6328	-0.00858496	0.993175	0.999998	-0.00855415
RNAseq	Whole Blood	Day 28	gene4957 (ODF2)	0.000347637	5.77607	0.00848021	0.993248	0.999998	0.00846208
RNAseq	Whole Blood	Day 28	gene1368 (CPM)	-0.00117784	3.37019	-0.0084486	0.99328	0.999998	-0.0084218
RNAseq	Whole Blood	Day 28	gene2033 (EP300)	0.00036131	8.61869	0.00839458	0.993314	0.999998	0.00837995
RNAseq	Whole Blood	Day 28	gene54407 (SLC38A2)	-0.000633821	6.94008	-0.00833314	0.993369	0.999998	-0.00831121
RNAseq	Whole Blood	Day 28	gene10239 (AP3S2)	-0.00073262	5.74745	-0.00833395	0.993379	0.999998	-0.00829811
RNAseq	Whole Blood	Day 28	gene7566 (ZNF18)	-0.000393365	4.37471	-0.00820491	0.993463	0.999998	-0.00819326
RNAseq	Whole Blood	Day 28	gene1762 (DMWD)	0.000600507	4.45588	0.00815936	0.993509	0.999998	0.00813539
RNAseq	Whole Blood	Day 28	gene50650 (ARHGEF3)	-0.000419033	7.15513	-0.00814025	0.993524	0.999998	-0.00811636
RNAseq	Whole Blood	Day 28	gene25911 (DPCD)	-0.00144828	1.83485	-0.00797631	0.993659	0.999998	-0.00794767
RNAseq	Whole Blood	Day 28	gene9440 (MED17)	-0.000305368	5.04178	-0.00781264	0.993778	0.999998	-0.00779854
RNAseq	Whole Blood	Day 28	gene619505 (SNORA21)	-0.00232023	-2.03778	-0.00779124	0.99379	0.999998	-0.0077834
RNAseq	Whole Blood	Day 28	gene23547 (LILRA4)	-0.00176924	2.56422	-0.00770747	0.993876	0.999998	-0.00767514
RNAseq	Whole Blood	Day 28	gene11044 (TENT4A)	-0.000314096	5.40544	-0.00748186	0.994041	0.999998	-0.00746822
RNAseq	Whole Blood	Day 28	gene1723 (DHODH)	0.000552921	2.75686	0.0074502	0.994065	0.999998	0.00743845
RNAseq	Whole Blood	Day 28	gene23312 (DMXL2)	-0.000652136	7.21022	-0.00741959	0.994097	0.999998	-0.0073985
RNAseq	Whole Blood	Day 28	gene57053 (CHRNA10)	-0.000715414	2.39267	-0.0074055	0.9941	0.999998	-0.00739425
RNAseq	Whole Blood	Day 28	gene400451 (FAM174B)	-0.00158475	0.388001	-0.00740202	0.994113	0.999998	-0.00737839
RNAseq	Whole Blood	Day 28	gene643008 (SMIM5)	0.000940336	3.25423	0.00716696	0.9943	0.999998	0.00714365
RNAseq	Whole Blood	Day 28	gene7538 (ZFP36)	-0.00030494	8.86949	-0.00702872	0.994407	0.999998	-0.00701024
RNAseq	Whole Blood	Day 28	gene349136 (WDR86)	-0.00166595	1.76995	-0.0068447	0.99456	0.999998	-0.0068176
RNAseq	Whole Blood	Day 28	gene57622 (LRFN1)	-0.000511228	5.44026	-0.00669591	0.994674	0.999998	-0.00667472
RNAseq	Whole Blood	Day 28	gene23028 (KDM1A)	-0.000231486	5.80727	-0.00650972	0.994816	0.999998	-0.00649666
RNAseq	Whole Blood	Day 28	gene8202 (NCOA3)	-0.000284316	7.35809	-0.00645805	0.99486	0.999998	-0.00644216
RNAseq	Whole Blood	Day 28	gene5269 (SERPINB6)	-0.000516981	6.09202	-0.00632849	0.994972	0.999998	-0.00630208
RNAseq	Whole Blood	Day 28	gene100129034 (LOC100129034)	0.000609849	7.65037	0.00630465	0.994989	0.999998	0.00628029
RNAseq	Whole Blood	Day 28	gene4155 (MBP)	0.000279195	8.77842	0.00629772	0.994994	0.999998	0.00627404
RNAseq	Whole Blood	Day 28	gene402 (ARL2)	-0.000286012	4.43628	-0.00625172	0.99502	0.999998	-0.00624187
RNAseq	Whole Blood	Day 28	gene9060 (PAPSS2)	-0.000874811	2.38039	-0.00591941	0.995289	0.999998	-0.00590481
RNAseq	Whole Blood	Day 28	gene84289 (ING5)	-0.000328541	5.53163	-0.00581252	0.995376	0.999998	-0.00579553
RNAseq	Whole Blood	Day 28	gene128611 (ZNF831)	-0.000345666	6.05453	-0.00574846	0.995428	0.999998	-0.00573062
RNAseq	Whole Blood	Day 28	gene3653 (IPW)	-0.000606403	1.97559	-0.00571278	0.99545	0.999998	-0.00570275
RNAseq	Whole Blood	Day 28	gene81027 (TUBB1)	-0.000930095	8.42135	-0.00567865	0.995489	0.999998	-0.00565429
RNAseq	Whole Blood	Day 28	gene100529207 (RAD51L3-RFFL)	0.000237534	6.78326	0.00551221	0.995614	0.999998	0.00549757
RNAseq	Whole Blood	Day 28	gene5064 (PALM)	0.00260369	-1.1977	0.0053805	0.995722	0.999998	0.00536143
RNAseq	Whole Blood	Day 28	gene3190 (HNRNPK)	-0.000133752	9.49255	-0.00516356	0.995894	0.999998	-0.00514564
RNAseq	Whole Blood	Day 28	gene1667 (DEFA1)	0.00263597	0.744512	0.00460453	0.996344	0.999998	0.00458216
RNAseq	Whole Blood	Day 28	gene144203 (OVOS2)	-0.00276201	-1.33067	-0.0045022	0.996424	0.999998	-0.00448149
RNAseq	Whole Blood	Day 28	gene388610 (TRNP1)	-0.00114304	-0.188249	-0.0043397	0.996545	0.999998	-0.00432989
RNAseq	Whole Blood	Day 28	gene2120 (ETV6)	0.000203701	6.9445	0.00429483	0.996583	0.999998	0.00428289
RNAseq	Whole Blood	Day 28	gene347902 (AMIGO2)	0.000289134	3.65466	0.00364746	0.997098	0.999998	0.00363719
RNAseq	Whole Blood	Day 28	gene440081 (DDX12P)	0.000551126	2.73185	0.00357161	0.997162	0.999998	0.00355753
RNAseq	Whole Blood	Day 28	gene90678 (LRSAM1)	0.000155099	5.08359	0.00341668	0.99728	0.999998	0.00340943
RNAseq	Whole Blood	Day 28	gene9552 (SPAG7)	-0.000198253	5.4348	-0.0034018	0.997295	0.999998	-0.0033904
RNAseq	Whole Blood	Day 28	gene10134 (BCAP31)	-0.000139811	6.99774	-0.00337512	0.997316	0.999998	-0.00336366
RNAseq	Whole Blood	Day 28	gene84315 (MON1A)	0.000211337	3.42368	0.00329594	0.997376	0.999998	0.00328881
RNAseq	Whole Blood	Day 28	gene84056 (KATNAL1)	0.000314143	2.56645	0.00327085	0.997396	0.999998	0.00326398
RNAseq	Whole Blood	Day 28	gene10025 (MED16)	0.000186806	6.40188	0.003089	0.997545	0.999998	0.00307708
RNAseq	Whole Blood	Day 28	gene162967 (ZNF320)	0.000348047	3.80458	0.00307023	0.99756	0.999998	0.00305773
RNAseq	Whole Blood	Day 28	gene79758 (DHRS12)	-0.000310708	4.62026	-0.00305394	0.997572	0.999998	-0.00304303
RNAseq	Whole Blood	Day 28	gene100130581 (LINC00910)	-0.000303029	2.25525	-0.00300513	0.997607	0.999998	-0.0029986
RNAseq	Whole Blood	Day 28	gene790952 (ESRG)	-0.0015213	-0.131579	-0.00296958	0.997641	0.999998	-0.00295687
RNAseq	Whole Blood	Day 28	gene340152 (ZC3H12D)	0.000267708	5.01613	0.00295621	0.997649	0.999998	0.00294602
RNAseq	Whole Blood	Day 28	gene55929 (DMAP1)	0.000125683	5.09992	0.00289977	0.997692	0.999998	0.00289309
RNAseq	Whole Blood	Day 28	gene85413 (SLC22A16)	-0.000849566	0.525276	-0.00274627	0.997818	0.999998	-0.00273475
RNAseq	Whole Blood	Day 28	gene54518 (APBB1IP)	0.000124668	8.78187	0.00272712	0.99783	0.999998	0.00271928
RNAseq	Whole Blood	Day 28	gene152687 (ZNF595)	0.00041586	3.14844	0.00244529	0.998057	0.999998	0.00243491
RNAseq	Whole Blood	Day 28	gene117145 (THEM4)	-0.000220439	5.21644	-0.00208412	0.998344	0.999998	-0.00207554
RNAseq	Whole Blood	Day 28	gene10847 (SRCAP)	6.88754e-05	8.69261	0.00206745	0.998353	0.999998	0.00206375
RNAseq	Whole Blood	Day 28	gene10982 (MAPRE2)	9.34438e-05	6.81817	0.00204756	0.998371	0.999998	0.0020419
RNAseq	Whole Blood	Day 28	gene126789 (PUSL1)	-0.000112698	3.35102	-0.00175321	0.998604	0.999998	-0.00174966
RNAseq	Whole Blood	Day 28	gene84798 (C19orf48)	-9.2279e-05	3.54746	-0.0014631	0.998835	0.999998	-0.00146028
RNAseq	Whole Blood	Day 28	gene11119 (BTN3A1)	-0.00011976	8.57717	-0.00141522	0.998875	0.999998	-0.00141016
RNAseq	Whole Blood	Day 28	gene728358 (DEFA1B)	0.000795353	0.743207	0.0013889	0.998897	0.999998	0.00138216
RNAseq	Whole Blood	Day 28	gene3133 (HLA-E)	6.6068e-05	10.6681	0.00137482	0.998907	0.999998	0.00136965
RNAseq	Whole Blood	Day 28	gene100506190 (LINC00963)	-0.00014828	4.76897	-0.00136366	0.998916	0.999998	-0.00135832
RNAseq	Whole Blood	Day 28	gene6668 (SP2)	-4.47295e-05	6.5672	-0.00131505	0.998953	0.999998	-0.00131213
RNAseq	Whole Blood	Day 28	gene6039 (RNASE6)	-0.000207499	5.89654	-0.00130152	0.998966	0.999998	-0.00129603
RNAseq	Whole Blood	Day 28	gene23229 (ARHGEF9)	6.33751e-05	4.60989	0.00118897	0.999053	0.999998	0.00118669
RNAseq	Whole Blood	Day 28	gene101752399 (STAG3L5P-PVRIG2P-PILRB)	-6.16852e-05	7.24613	-0.000880949	0.9993	0.999998	-0.000877942
RNAseq	Whole Blood	Day 28	gene9945 (GFPT2)	-0.000322407	-1.1681	-0.000752316	0.999402	0.999998	-0.000749719
RNAseq	Whole Blood	Day 28	gene123103 (KLHL33)	0.000203088	-0.251353	0.00071171	0.999434	0.999998	0.00070957
RNAseq	Whole Blood	Day 28	gene6546 (SLC8A1)	-5.75769e-05	5.47932	-0.000709212	0.999436	0.999998	-0.000707149
RNAseq	Whole Blood	Day 28	gene84218 (TBC1D3F)	0.000274642	-3.54484	0.000372507	0.999704	0.999998	0.000370757
RNAseq	Whole Blood	Day 28	gene26234 (FBXL5)	1.46514e-05	7.84197	0.000353186	0.999719	0.999998	0.000352301
RNAseq	Whole Blood	Day 28	gene134957 (STXBP5)	-9.58642e-06	6.14172	-0.00016809	0.999866	0.999998	-0.000167737
RNAseq	Whole Blood	Day 28	gene91754 (NEK9)	-4.08512e-06	6.95988	-0.000119997	0.999904	0.999998	-0.000119725
RNAseq	Whole Blood	Day 28	gene3988 (LIPA)	-1.34162e-05	6.44861	-9.19582e-05	0.999927	0.999998	-9.15719e-05
RNAseq	Whole Blood	Day 28	gene283284 (IGSF22)	-6.58067e-07	-0.624584	-2.92185e-06	0.999998	0.999998	-2.91754e-06

### Sheet: COVR-F vs. Baseline HC-F
Regression model output for the comparison between post-vaccination COVR-F and baseline HC-F. Only subjects 65 years of age or above are included.
source.label	type	visit	parameter	logFC	AveExpr	t	P.Value	adj.P.Val	z.std
RNAseq	Whole Blood	Day 7	gene3500 (IGHG1)	1.87742	5.73679	5.85958	6.73325e-08	0.00067447	5.39815
RNAseq	Whole Blood	Day 1	gene5720 (PSME1)	0.308513	8.07801	5.55978	1.62172e-07	0.00162448	5.23818
RNAseq	Whole Blood	Day 1	gene5699 (PSMB10)	0.276299	7.39999	4.84617	3.81877e-06	0.0191263	4.62101
RNAseq	Whole Blood	Day 1	gene8764 (TNFRSF14)	0.198034	6.74114	4.74791	7.73323e-06	0.0258213	4.47244
RNAseq	Whole Blood	Day 1	gene5721 (PSME2)	0.502163	7.01708	4.60985	1.13538e-05	0.028364	4.38964
RNAseq	Whole Blood	Day 1	gene102465801 (MIR7703)	0.538765	3.98676	4.5059	1.66013e-05	0.028364	4.30629
RNAseq	Whole Blood	Day 1	gene9050 (PSTPIP2)	0.481663	6.10355	4.4955	1.891e-05	0.028364	4.27739
RNAseq	Whole Blood	Day 1	gene5423 (POLB)	0.345873	4.83799	4.51603	1.98211e-05	0.028364	4.2669
RNAseq	Whole Blood	Day 1	gene115361 (GBP4)	0.742203	6.97869	4.43753	2.52073e-05	0.0315627	4.21294
RNAseq	Whole Blood	Day 1	gene65080 (MRPL44)	0.183861	4.99453	4.32197	3.34248e-05	0.0353632	4.14878
RNAseq	Whole Blood	Day 1	gene10570 (DPYSL4)	-2.16015	0.397808	-4.48664	3.53031e-05	0.0353632	-4.13625
RNAseq	Whole Blood	Day 1	gene100847079 (MIR5193)	0.292914	3.68324	4.27317	4.13583e-05	0.0376624	4.09976
RNAseq	Whole Blood	Day 1	gene58472 (SQOR)	0.193312	6.62167	4.13499	7.15754e-05	0.0541322	3.97099
RNAseq	Whole Blood	Day 1	gene29887 (SNX10)	0.220249	5.941	4.11045	7.32699e-05	0.0541322	3.96541
RNAseq	Whole Blood	Day 1	gene23780 (APOL2)	0.428716	7.30482	4.17826	7.56564e-05	0.0541322	3.95776
RNAseq	Whole Blood	Day 1	gene7318 (UBA7)	0.245536	7.43813	4.17479	8.43747e-05	0.0563454	3.93162
RNAseq	Whole Blood	Day 1	gene5685 (PSMA4)	0.207345	6.32224	4.01119	9.59577e-05	0.0579069	3.90059
RNAseq	Whole Blood	Day 1	gene6772 (STAT1)	0.60332	8.61579	4.05435	0.00010515	0.0579069	3.87839
RNAseq	Whole Blood	Day 1	gene4179 (CD46)	0.19497	8.2435	4.02472	0.000106807	0.0579069	3.87458
RNAseq	Whole Blood	Day 1	gene55014 (STX17)	0.194875	5.29286	4.01705	0.000109836	0.0579069	3.86777
RNAseq	Whole Blood	Day 1	gene100131733 (USP30-AS1)	0.409089	2.29845	3.9819	0.000127277	0.0637469	3.83167
RNAseq	Whole Blood	Day 1	gene10241 (CALCOCO2)	0.153012	7.33518	3.8987	0.00015743	0.0674363	3.77905
RNAseq	Whole Blood	Day 1	gene9246 (UBE2L6)	0.498085	7.27337	3.95035	0.000160818	0.0674363	3.77374
RNAseq	Whole Blood	Day 1	gene79792 (GSDMD)	0.241018	6.3776	3.92219	0.000166364	0.0674363	3.76528
RNAseq	Whole Blood	Day 1	gene84166 (NLRC5)	0.332429	8.60927	3.9466	0.000168958	0.0674363	3.76141
RNAseq	Whole Blood	Day 1	gene55810 (FOXJ2)	-0.123873	6.36332	-3.88216	0.000171197	0.0674363	-3.75812
RNAseq	Whole Blood	Day 1	gene115362 (GBP5)	0.852214	8.35753	3.9346	0.000175037	0.0674363	3.75256
RNAseq	Whole Blood	Day 1	gene90634 (N4BP2L1)	0.190646	5.11161	3.81201	0.000204444	0.0758489	3.71346
RNAseq	Whole Blood	Day 1	gene6891 (TAP2)	0.431957	6.82019	3.90225	0.000219188	0.076061	3.69581
RNAseq	Whole Blood	Day 1	gene10791 (VAMP5)	0.455823	3.62428	3.80789	0.000223479	0.076061	3.69088
RNAseq	Whole Blood	Day 1	gene203197 (TMEM268)	0.284651	5.13055	3.81786	0.000227796	0.076061	3.68601
RNAseq	Whole Blood	Day 1	gene4907 (NT5E)	-0.519914	3.89332	-3.86241	0.000281346	0.0903546	-3.6319
RNAseq	Whole Blood	Day 1	gene57706 (DENND1A)	0.194428	6.26585	3.74091	0.000288644	0.0903546	3.62528
RNAseq	Whole Blood	Day 1	gene55080 (TAPBPL)	0.281344	6.35607	3.78395	0.000338785	0.101115	3.58368
RNAseq	Whole Blood	Day 1	gene116844 (LRG1)	-0.317942	6.76403	-3.71971	0.000344756	0.101115	-3.57912
RNAseq	Whole Blood	Day 1	gene388685 (LINC01138)	0.275341	4.5188	3.71816	0.000362117	0.101115	3.56626
RNAseq	Whole Blood	Day 1	gene96610 (BMS1P20)	-0.587267	5.00887	-3.6537	0.000363396	0.101115	-3.56533
RNAseq	Whole Blood	Day 1	gene80830 (APOL6)	0.449391	7.83933	3.68801	0.000390356	0.105681	3.54652
RNAseq	Whole Blood	Day 1	gene355 (FAS)	0.339492	5.68189	3.63868	0.000487408	0.128357	3.48758
RNAseq	Whole Blood	Day 1	gene23102 (TBC1D2B)	0.141912	6.9755	3.56108	0.000499742	0.128357	3.48089
RNAseq	Whole Blood	Day 1	gene257019 (FRMD3)	0.582354	3.3174	3.62607	0.000534191	0.133775	3.463
RNAseq	Whole Blood	Day 1	gene219285 (SAMD9L)	0.564789	7.25505	3.61753	0.000549164	0.134096	3.45555
RNAseq	Whole Blood	Day 1	gene5272 (SERPINB9)	0.265948	6.77832	3.59361	0.000562245	0.134096	3.4492
RNAseq	Whole Blood	Day 1	gene219988 (PATL1)	0.131963	6.67168	3.52003	0.00062297	0.1408	3.42141
RNAseq	Whole Blood	Day 1	gene51056 (LAP3)	0.608266	6.34795	3.54871	0.000638267	0.1408	3.41481
RNAseq	Whole Blood	Day 1	gene118932 (ANKRD22)	1.0216	1.77995	3.54818	0.000642085	0.1408	3.41318
RNAseq	Whole Blood	Day 1	gene80183 (RUBCNL)	-0.415269	5.73608	-3.54483	0.000646582	0.1408	-3.41128
RNAseq	Whole Blood	Day 1	gene5692 (PSMB4)	0.0968155	7.05493	3.48652	0.00067417	0.142087	3.39987
RNAseq	Whole Blood	Day 1	gene27071 (DAPP1)	0.228836	6.82578	3.53383	0.000697672	0.142087	3.39049
RNAseq	Whole Blood	Day 1	gene10577 (NPC2)	0.22995	6.93283	3.49299	0.000704115	0.142087	3.38797
RNAseq	Whole Blood	Day 1	gene23597 (ACOT9)	0.20577	5.15974	3.51686	0.000709228	0.142087	3.38599
RNAseq	Whole Blood	Day 1	gene26037 (SIPA1L1)	0.200861	7.37683	3.47265	0.00078126	0.14783	3.35935
RNAseq	Whole Blood	Day 1	gene5818 (NECTIN1)	-0.320195	4.86445	-3.46252	0.000789101	0.14783	-3.35659
RNAseq	Whole Blood	Day 1	gene2634 (GBP2)	0.417722	8.79033	3.48493	0.000795032	0.14783	3.35452
RNAseq	Whole Blood	Day 1	gene57169 (ZNFX1)	0.187745	8.25372	3.47278	0.000796926	0.14783	3.35386
RNAseq	Whole Blood	Day 1	gene440482 (ANKRD20A5P)	0.523485	1.02335	3.42873	0.000881293	0.160508	3.32591
RNAseq	Whole Blood	Day 7	gene10570 (DPYSL4)	-2.11368	0.397808	-4.38721	4.95965e-05	0.160882	-4.05752
RNAseq	Whole Blood	Day 7	gene28933 (IGKV1-33)	1.13271	1.60351	4.22493	5.95648e-05	0.160882	4.01453
RNAseq	Whole Blood	Day 7	gene348094 (ANKDD1A)	-1.01424	2.25725	-4.29093	6.42436e-05	0.160882	-3.99666
RNAseq	Whole Blood	Day 1	gene55303 (GIMAP4)	0.183194	8.74617	3.45992	0.000900729	0.161118	3.31983
RNAseq	Whole Blood	Day 1	gene79751 (SLC25A22)	0.182552	4.72923	3.39184	0.00097348	0.162842	3.29808
RNAseq	Whole Blood	Day 1	gene240 (ALOX5)	-0.156566	8.15693	-3.41689	0.00102929	0.162842	-3.2824
RNAseq	Whole Blood	Day 1	gene348094 (ANKDD1A)	-0.809133	2.25725	-3.4448	0.00105049	0.162842	-3.27664
RNAseq	Whole Blood	Day 1	gene7342 (UBP1)	0.0948746	6.61669	3.33673	0.00106768	0.162842	3.27206
RNAseq	Whole Blood	Day 1	gene55748 (CNDP2)	0.192056	7.1865	3.34588	0.00107054	0.162842	3.2713
RNAseq	Whole Blood	Day 1	gene5689 (PSMB1)	0.103163	6.44221	3.33818	0.00107331	0.162842	3.27057
RNAseq	Whole Blood	Day 1	gene57168 (ASPHD2)	0.273327	3.83331	3.34989	0.00107491	0.162842	3.27015
RNAseq	Whole Blood	Day 1	gene22856 (CHSY1)	-0.263716	6.15122	-3.40028	0.00108536	0.162842	-3.26741
RNAseq	Whole Blood	Day 1	gene2633 (GBP1)	0.713316	7.26544	3.38264	0.00109651	0.162842	3.26452
RNAseq	Whole Blood	Day 1	gene114769 (CARD16)	0.222967	6.58388	3.37905	0.00110299	0.162842	3.26285
RNAseq	Whole Blood	Day 1	gene105221694 (BISPR)	0.341596	4.31347	3.38288	0.00111147	0.162842	3.26068
RNAseq	Whole Blood	Day 1	gene55784 (MCTP2)	-0.223753	6.59404	-3.37183	0.00111627	0.162842	-3.25945
RNAseq	Whole Blood	Day 1	gene5371 (PML)	0.359578	6.95854	3.38133	0.00112754	0.162842	3.2566
RNAseq	Whole Blood	Day 1	gene26115 (TANC2)	-0.272605	4.90661	-3.37148	0.00113796	0.162842	-3.25399
RNAseq	Whole Blood	Day 1	gene8453 (CUL2)	0.122433	4.95564	3.30526	0.00119618	0.166898	3.23979
RNAseq	Whole Blood	Day 1	gene25829 (TMEM184B)	-0.155243	6.33711	-3.32571	0.00119963	0.166898	-3.23897
RNAseq	Whole Blood	Day 1	gene5027 (P2RX7)	0.337133	4.99163	3.31605	0.0012412	0.170316	3.22924
RNAseq	Whole Blood	Day 1	gene6890 (TAP1)	0.30959	7.95496	3.32771	0.00127876	0.1731	3.2207
RNAseq	Whole Blood	Day 1	gene55851 (PSENEN)	0.143988	5.4416	3.26552	0.00130518	0.17432	3.21484
RNAseq	Whole Blood	Day 1	gene10906 (TRAFD1)	0.233755	6.91477	3.3007	0.00135703	0.17886	3.20364
RNAseq	Whole Blood	Day 1	gene11054 (OGFR)	0.151629	7.79654	3.30091	0.00137586	0.178987	3.19967
RNAseq	Whole Blood	Day 1	gene63901 (FAM111A)	0.201583	6.57844	3.27855	0.00139458	0.179096	3.19577
RNAseq	Whole Blood	Day 1	gene6776 (STAT5A)	0.115089	7.93632	3.27646	0.00143924	0.179742	3.18666
RNAseq	Whole Blood	Day 1	gene23071 (ERP44)	0.119327	6.4974	3.26385	0.00144163	0.179742	3.18618
RNAseq	Whole Blood	Day 1	gene2635 (GBP3)	0.654056	5.29978	3.34158	0.00147616	0.179742	3.17933
RNAseq	Whole Blood	Day 1	gene79711 (IPO4)	0.18299	5.1051	3.28148	0.00148807	0.179742	3.177
RNAseq	Whole Blood	Day 1	gene221692 (PHACTR1)	-0.392776	4.05887	-3.28951	0.00148933	0.179742	-3.17675
RNAseq	Whole Blood	Day 1	gene2209 (FCGR1A)	0.686491	4.37617	3.26451	0.00158935	0.186705	3.15785
RNAseq	Whole Blood	Day 1	gene1890 (TYMP)	0.383002	9.20618	3.26716	0.00159412	0.186705	3.15698
RNAseq	Whole Blood	Day 1	gene54625 (PARP14)	0.508774	8.63591	3.26773	0.00162004	0.186705	3.15227
RNAseq	Whole Blood	Day 1	gene6853 (SYN1)	-0.914047	-0.788858	-3.22485	0.00162248	0.186705	-3.15183
RNAseq	Whole Blood	Day 1	gene4343 (MOV10)	0.316962	6.02147	3.24971	0.00165962	0.186705	3.14522
RNAseq	Whole Blood	Day 1	gene6515 (SLC2A3)	-0.315082	8.3318	-3.26651	0.00166466	0.186705	-3.14433
RNAseq	Whole Blood	Day 1	gene286336 (FAM78A)	0.102384	7.93482	3.23249	0.00168884	0.186705	3.14011
RNAseq	Whole Blood	Day 1	gene57447 (NDRG2)	-0.276527	3.77656	-3.24976	0.00173903	0.186705	-3.13152
RNAseq	Whole Blood	Day 1	gene5686 (PSMA5)	0.140111	5.65698	3.19245	0.00174517	0.186705	3.13049
RNAseq	Whole Blood	Day 1	gene91351 (DDX60L)	0.399426	7.31088	3.26578	0.00177595	0.186705	3.12535
RNAseq	Whole Blood	Day 1	gene613 (BCR)	-0.192828	7.01139	-3.25636	0.00177682	0.186705	-3.1252
RNAseq	Whole Blood	Day 1	gene81844 (TRIM56)	0.161819	7.28443	3.21459	0.00177791	0.186705	3.12502
RNAseq	Whole Blood	Day 1	gene5684 (PSMA3)	0.166316	5.0283	3.18308	0.00178932	0.186705	3.12314
RNAseq	Whole Blood	Day 1	gene84649 (DGAT2)	-0.206287	7.16982	-3.2023	0.00183652	0.188409	-3.11547
RNAseq	Whole Blood	Day 1	gene7127 (TNFAIP2)	0.215894	10.1695	3.20881	0.00186294	0.188409	3.11126
RNAseq	Whole Blood	Day 1	gene344558 (SH3RF3)	-0.425063	3.4931	-3.22065	0.00186526	0.188409	-3.11089
RNAseq	Whole Blood	Day 1	gene6484 (ST3GAL4)	-0.249828	5.06122	-3.20976	0.00188089	0.188409	-3.10842
RNAseq	Whole Blood	Day 1	gene373156 (GSTK1)	0.132354	7.78269	3.17879	0.00193016	0.19143	3.10077
RNAseq	Whole Blood	Day 1	gene3430 (IFI35)	0.441843	5.59613	3.20218	0.00199322	0.194357	3.09124
RNAseq	Whole Blood	Day 1	gene6334 (SCN8A)	-0.919495	-0.720592	-3.15665	0.00199848	0.194357	-3.09046
RNAseq	Whole Blood	Day 1	gene101243544 (NA)	-0.166724	3.35019	-3.13509	0.00204963	0.197298	-3.08295
RNAseq	Whole Blood	Day 1	gene88455 (ANKRD13A)	0.100311	7.89755	3.16347	0.00207893	0.197298	3.07872
RNAseq	Whole Blood	Day 1	gene23549 (DNPEP)	0.153027	5.19311	3.14019	0.00208781	0.197298	3.07745
RNAseq	Whole Blood	Day 1	gene6674 (SPAG1)	-0.391205	2.28452	-3.16841	0.00211711	0.198198	-3.07329
RNAseq	Whole Blood	Day 1	gene23367 (LARP1)	0.116415	7.72137	3.12805	0.00215915	0.200262	3.06742
RNAseq	Whole Blood	Day 1	gene6737 (TRIM21)	0.213525	6.77151	3.15168	0.00224685	0.206484	3.0555
RNAseq	Whole Blood	Day 1	gene9961 (MVP)	0.139819	8.78068	3.12837	0.00227791	0.207435	3.05138
RNAseq	Whole Blood	Day 1	gene26519 (TIMM10)	0.353247	3.35319	3.13795	0.00232226	0.208173	3.04559
RNAseq	Whole Blood	Day 1	gene7165 (TPD52L2)	-0.109669	7.49548	-3.1328	0.00232758	0.208173	-3.0449
RNAseq	Whole Blood	Day 1	gene3965 (LGALS9)	0.393021	7.72143	3.17497	0.00241522	0.2141	3.03377
RNAseq	Whole Blood	Day 1	gene10955 (SERINC3)	-0.116495	6.89505	-3.11641	0.00246547	0.216637	-3.02755
RNAseq	Whole Blood	Day 1	gene5698 (PSMB9)	0.291748	7.40289	3.12421	0.00254113	0.219988	3.0184
RNAseq	Whole Blood	Day 1	gene28820 (IGLV1-51)	-0.812802	3.74694	-3.0694	0.00256597	0.219988	-3.01545
RNAseq	Whole Blood	Day 1	gene440836 (ODF3B)	0.50924	5.89328	3.12062	0.00256949	0.219988	3.01504
RNAseq	Whole Blood	Day 1	gene79651 (RHBDF2)	0.260536	7.23935	3.09279	0.00262088	0.22093	3.00902
RNAseq	Whole Blood	Day 1	gene79084 (WDR77)	0.122102	4.81666	3.06295	0.0026246	0.22093	3.00859
RNAseq	Whole Blood	Day 1	gene91624 (NEXN)	0.45673	3.98266	3.10503	0.00270738	0.22489	2.99915
RNAseq	Whole Blood	Day 1	gene55884 (WSB2)	0.186866	5.54738	3.08877	0.00271655	0.22489	2.99811
RNAseq	Whole Blood	Day 1	gene23604 (DAPK2)	-0.292169	6.05457	-3.07636	0.00275668	0.226341	-2.99364
RNAseq	Whole Blood	Day 1	gene5696 (PSMB8)	0.176421	7.08055	3.06225	0.00288054	0.234588	2.98021
RNAseq	Whole Blood	Day 1	gene64215 (DNAJC1)	0.184291	4.76225	3.05227	0.00292451	0.23541	2.97556
RNAseq	Whole Blood	Day 1	gene256586 (LYSMD2)	0.230057	5.19081	3.06808	0.00295129	0.23541	2.97277
RNAseq	Whole Blood	Day 1	gene7444 (VRK2)	0.216628	4.06603	3.03875	0.00296113	0.23541	2.97174
RNAseq	Whole Blood	Day 1	gene64805 (P2RY12)	0.543533	2.53325	3.07127	0.00309398	0.244035	2.95824
RNAseq	Whole Blood	Day 1	gene3659 (IRF1)	0.243658	9.40305	3.03093	0.00320176	0.249146	2.94767
RNAseq	Whole Blood	Day 1	gene406 (ARNTL)	-0.164109	5.71232	-3.0443	0.00320853	0.249146	-2.94702
RNAseq	Whole Blood	Day 1	gene102465249 (MIR6502)	0.395243	1.35004	2.99858	0.00324071	0.249697	2.94393
RNAseq	Whole Blood	Day 1	gene26270 (FBXO6)	0.375313	4.44337	3.02308	0.00326548	0.249697	2.94158
RNAseq	Whole Blood	Day 1	gene7076 (TIMP1)	-0.273848	6.83655	-3.05639	0.00330396	0.250726	-2.93794
RNAseq	Whole Blood	Day 1	gene9537 (TP53I11)	-0.306105	6.39087	-3.02407	0.00335468	0.25266	-2.93322
RNAseq	Whole Blood	Day 1	gene8847 (DLEU2)	0.211594	3.60949	2.98021	0.00353132	0.260463	2.91725
RNAseq	Whole Blood	Day 1	gene22809 (ATF5)	0.260657	4.35333	2.97795	0.00353283	0.260463	2.91712
RNAseq	Whole Blood	Day 1	gene80833 (APOL3)	0.234789	6.91971	2.97611	0.00353629	0.260463	2.91681
RNAseq	Whole Blood	Day 1	gene54464 (XRN1)	0.214987	6.67121	2.96911	0.00365024	0.266711	2.9069
RNAseq	Whole Blood	Day 1	gene6744 (ITPRID2)	0.118726	6.56143	2.97906	0.00367534	0.266711	2.90476
RNAseq	Whole Blood	Day 1	gene9997 (SCO2)	0.385415	7.47647	2.98764	0.00370947	0.266711	2.90187
RNAseq	Whole Blood	Day 1	gene578 (BAK1)	0.237886	5.44936	2.99903	0.00375645	0.266711	2.89792
RNAseq	Whole Blood	Day 1	gene8676 (STX11)	0.232199	7.34414	2.97811	0.00376169	0.266711	2.89748
RNAseq	Whole Blood	Day 1	gene411 (ARSB)	0.197971	4.92437	2.97299	0.00378086	0.266711	2.89589
RNAseq	Whole Blood	Day 1	gene10039 (PARP3)	0.217007	3.5953	2.9578	0.00381556	0.267276	2.89302
RNAseq	Whole Blood	Day 1	gene2153 (F5)	-0.3707	6.775	-2.99693	0.00391694	0.267656	-2.88477
RNAseq	Whole Blood	Day 1	gene54704 (PDP1)	0.150303	5.09521	2.95836	0.00394382	0.267656	2.88262
RNAseq	Whole Blood	Day 1	gene57590 (WDFY1)	0.194116	6.02739	2.94508	0.00394406	0.267656	2.8826
RNAseq	Whole Blood	Day 1	gene489 (ATP2A3)	-0.113332	9.39487	-2.9543	0.00395916	0.267656	-2.8814
RNAseq	Whole Blood	Day 1	gene2533 (FYB1)	0.127098	9.67437	2.93814	0.00396862	0.267656	2.88065
RNAseq	Whole Blood	Day 1	gene2217 (FCGRT)	-0.128324	8.48895	-2.97356	0.00402518	0.267656	-2.87618
RNAseq	Whole Blood	Day 1	gene6773 (STAT2)	0.368754	8.09034	2.96234	0.00403312	0.267656	2.87556
RNAseq	Whole Blood	Day 1	gene83666 (PARP9)	0.394456	7.6474	2.96602	0.00403474	0.267656	2.87543
RNAseq	Whole Blood	Day 1	gene23231 (SEL1L3)	-0.213469	6.63075	-2.9488	0.00412408	0.270674	-2.86851
RNAseq	Whole Blood	Day 1	gene8728 (ADAM19)	-0.292814	7.6466	-2.96477	0.00415119	0.270674	-2.86644
RNAseq	Whole Blood	Day 1	gene113802 (HENMT1)	-0.16484	4.31677	-2.93123	0.0041613	0.270674	-2.86567
RNAseq	Whole Blood	Day 1	gene3717 (JAK2)	0.208512	6.30973	2.91903	0.00420676	0.271865	2.86223
RNAseq	Whole Blood	Day 1	gene55072 (RNF31)	0.15961	7.00595	2.94122	0.00435424	0.279593	2.85129
RNAseq	Whole Blood	Day 1	gene79657 (RPAP3)	0.149529	5.38779	2.92244	0.00443836	0.281442	2.8452
RNAseq	Whole Blood	Day 1	gene10875 (FGL2)	0.191127	9.3395	2.90677	0.00446549	0.281442	2.84326
RNAseq	Whole Blood	Day 1	gene10184 (LHFPL2)	0.285437	4.39485	2.89876	0.00446733	0.281442	2.84313
RNAseq	Whole Blood	Day 1	gene84132 (USP42)	0.115973	5.03439	2.88816	0.00454113	0.281992	2.8379
RNAseq	Whole Blood	Day 1	gene9922 (IQSEC1)	-0.104967	9.05877	-2.90678	0.00454533	0.281992	-2.83761
RNAseq	Whole Blood	Day 1	gene8792 (TNFRSF11A)	-0.567505	0.898081	-2.92074	0.00456052	0.281992	-2.83654
RNAseq	Whole Blood	Day 1	gene151636 (DTX3L)	0.282413	7.51627	2.91556	0.00460144	0.282777	2.83369
RNAseq	Whole Blood	Day 28	gene348094 (ANKDD1A)	-1.07031	2.25725	-4.52046	2.85376e-05	0.285861	-4.18483
RNAseq	Whole Blood	Day 1	gene51304 (ZDHHC3)	-0.0814886	6.36707	-2.89905	0.00469351	0.286676	-2.82735
RNAseq	Whole Blood	Day 1	gene3660 (IRF2)	0.112206	7.61881	2.88094	0.00498285	0.299793	2.80814
RNAseq	Whole Blood	Day 1	gene11067 (DEPP1)	1.13752	-0.932444	2.8979	0.00498679	0.299793	2.80789
RNAseq	Whole Blood	Day 1	gene150159 (SLC9B1)	0.462619	-0.571589	2.83587	0.00499804	0.299793	2.80716
RNAseq	Whole Blood	Day 1	gene79621 (RNASEH2B)	0.149335	4.9924	2.86725	0.00506389	0.301935	2.80294
RNAseq	Whole Blood	Day 1	gene9168 (TMSB10)	0.1301	9.93225	2.84884	0.00516762	0.306296	2.7964
RNAseq	Whole Blood	Day 1	gene3797 (KIF3C)	-0.247769	4.16322	-2.86518	0.00522687	0.307986	-2.79271
RNAseq	Whole Blood	Day 28	gene10570 (DPYSL4)	-2.08521	0.397808	-4.3227	6.15192e-05	0.308119	-4.00691
RNAseq	Whole Blood	Day 1	gene55813 (UTP6)	0.123493	5.65612	2.84075	0.00541681	0.317311	2.78114
RNAseq	Whole Blood	Day 1	gene1965 (EIF2S1)	0.104783	5.42952	2.82476	0.00545526	0.317705	2.77884
RNAseq	Whole Blood	Day 1	gene27430 (MAT2B)	0.108231	6.98872	2.82708	0.00548937	0.317844	2.77682
RNAseq	Whole Blood	Day 1	gene9467 (SH3BP5)	-0.153684	6.96684	-2.84093	0.00573633	0.330234	-2.76248
RNAseq	Whole Blood	Day 1	gene6892 (TAPBP)	0.153612	7.34885	2.82082	0.00591875	0.33879	2.75225
RNAseq	Whole Blood	Day 1	gene2029 (ENSA)	0.0818754	6.83161	2.80435	0.00598784	0.340495	2.74845
RNAseq	Whole Blood	Day 1	gene118 (ADD1)	-0.0846751	8.61479	-2.82251	0.006038	0.340495	-2.74571
RNAseq	Whole Blood	Day 1	gene834 (CASP1)	0.188747	7.90493	2.81952	0.00605053	0.340495	2.74503
RNAseq	Whole Blood	Day 1	gene873 (CBR1)	0.210416	4.69356	2.81045	0.00610292	0.341525	2.7422
RNAseq	Whole Blood	Day 1	gene79632 (FAM184A)	0.387097	0.915535	2.80781	0.00618958	0.343817	2.73757
RNAseq	Whole Blood	Day 1	gene5530 (PPP3CA)	-0.102134	6.60252	-2.78015	0.00621253	0.343817	-2.73635
RNAseq	Whole Blood	Day 1	gene6653 (SORL1)	-0.148154	11.1067	-2.79249	0.00642067	0.353384	-2.72549
RNAseq	Whole Blood	Day 1	gene9794 (MAML1)	-0.0683428	7.32647	-2.76103	0.00646102	0.353662	-2.72342
RNAseq	Whole Blood	Day 1	gene100128252 (ZNF667-AS1)	-0.547913	0.957212	-2.80422	0.0065433	0.355333	-2.71924
RNAseq	Whole Blood	Day 1	gene57655 (GRAMD1A)	-0.157906	7.60166	-2.79301	0.00664924	0.355333	-2.71392
RNAseq	Whole Blood	Day 1	gene10529 (NEBL)	-2.10057	-0.332851	-2.82293	0.00665719	0.355333	-2.71352
RNAseq	Whole Blood	Day 1	gene5787 (PTPRB)	-0.912887	-1.00541	-2.75854	0.00666894	0.355333	-2.71294
RNAseq	Whole Blood	Day 1	gene8848 (TSC22D1)	0.289995	5.95882	2.80792	0.00670195	0.355333	2.7113
RNAseq	Whole Blood	Day 1	gene81030 (ZBP1)	0.373268	5.87973	2.80033	0.00673683	0.355333	2.70958
RNAseq	Whole Blood	Day 1	gene60436 (TGIF2)	0.109319	5.47138	2.76105	0.006741	0.355333	2.70938
RNAseq	Whole Blood	Day 1	gene23288 (IQCE)	0.222971	5.55408	2.80112	0.00678774	0.355333	2.70708
RNAseq	Whole Blood	Day 1	gene5993 (RFX5)	0.112786	6.15193	2.75738	0.00681708	0.355333	2.70565
RNAseq	Whole Blood	Day 1	gene3594 (IL12RB1)	0.259153	5.87355	2.79267	0.00684629	0.355333	2.70423
RNAseq	Whole Blood	Day 1	gene9792 (SERTAD2)	-0.130221	6.16296	-2.75692	0.00691497	0.357048	-2.70091
RNAseq	Whole Blood	Day 1	gene80832 (APOL4)	0.79949	0.697042	2.75571	0.00708462	0.363931	2.69284
RNAseq	Whole Blood	Day 1	gene5934 (RBL2)	-0.115353	8.46786	-2.76274	0.00719479	0.367705	-2.68769
RNAseq	Whole Blood	Day 7	gene6382 (SDC1)	1.34309	-1.82646	3.8551	0.000191874	0.368582	3.72948
RNAseq	Whole Blood	Day 7	gene28896 (IGKV1D-33)	1.29142	-0.787883	3.8187	0.000236683	0.368582	3.67626
RNAseq	Whole Blood	Day 7	gene1493 (CTLA4)	0.424722	2.47771	3.82806	0.00025757	0.368582	3.65461
RNAseq	Whole Blood	Day 1	gene51667 (NUB1)	0.196878	7.19089	2.75169	0.00728231	0.370289	2.68365
RNAseq	Whole Blood	Day 1	gene10144 (FAM13A)	-0.314322	4.52455	-2.76172	0.00732481	0.370569	-2.6817
RNAseq	Whole Blood	Day 1	gene5097 (PCDH1)	-0.690676	2.39036	-2.76144	0.00739349	0.372164	-2.67858
RNAseq	Whole Blood	Day 1	gene8794 (TNFRSF10C)	-0.194807	9.19495	-2.75384	0.00747243	0.372601	-2.67502
RNAseq	Whole Blood	Day 1	gene56935 (SMCO4)	0.261289	4.0953	2.73301	0.00747657	0.372601	2.67484
RNAseq	Whole Blood	Day 1	gene57649 (PHF12)	-0.100464	7.50814	-2.7202	0.00758908	0.373071	-2.66983
RNAseq	Whole Blood	Day 1	gene388753 (COA6)	0.230874	2.97592	2.72305	0.00762436	0.373071	2.66827
RNAseq	Whole Blood	Day 1	gene26996 (GPR160)	-0.313566	3.91426	-2.74713	0.00762438	0.373071	-2.66827
RNAseq	Whole Blood	Day 1	gene57699 (CPNE5)	-0.353445	4.88441	-2.74664	0.00763498	0.373071	-2.6678
RNAseq	Whole Blood	Day 1	gene120892 (LRRK2)	0.157671	9.06531	2.72832	0.00770361	0.373435	2.66479
RNAseq	Whole Blood	Day 1	gene93343 (MVB12A)	0.139284	4.76083	2.71997	0.00773009	0.373435	2.66364
RNAseq	Whole Blood	Day 1	gene4703 (NEB)	-0.48168	1.63827	-2.73629	0.00775427	0.373435	-2.66259
RNAseq	Whole Blood	Day 1	gene9748 (SLK)	0.114992	6.95003	2.70237	0.00814678	0.390461	2.64593
RNAseq	Whole Blood	Day 1	gene60412 (EXOC4)	-0.157307	5.81268	-2.72281	0.00829815	0.395822	-2.63969
RNAseq	Whole Blood	Day 1	gene10643 (IGF2BP3)	0.415694	1.65772	2.69217	0.00848597	0.40135	2.6321
RNAseq	Whole Blood	Day 1	gene1174 (AP1S1)	0.15275	3.44413	2.67244	0.00849417	0.40135	2.63177
RNAseq	Whole Blood	Day 1	gene388341 (LRRC75A)	-0.362324	3.44167	-2.68537	0.00858407	0.403693	-2.62819
RNAseq	Whole Blood	Day 1	gene51371 (POMP)	0.155422	4.5761	2.66245	0.00869999	0.407233	2.62362
RNAseq	Whole Blood	Day 1	gene6641 (SNTB1)	0.20475	5.37129	2.67319	0.00876556	0.407796	2.62106
RNAseq	Whole Blood	Day 1	gene22990 (PCNX1)	-0.167247	7.80537	-2.683	0.00879461	0.407796	-2.61994
RNAseq	Whole Blood	Day 1	gene311 (ANXA11)	-0.119497	8.99058	-2.69476	0.00886453	0.407796	-2.61724
RNAseq	Whole Blood	Day 1	gene3601 (IL15RA)	0.26146	3.76	2.66684	0.00887487	0.407796	2.61684
RNAseq	Whole Blood	Day 1	gene54849 (DEF8)	-0.130873	7.7228	-2.66732	0.00893186	0.408541	-2.61465
RNAseq	Whole Blood	Day 1	gene254896 (LOC254896)	-0.184054	7.49881	-2.67872	0.00907692	0.413289	-2.60914
RNAseq	Whole Blood	Day 1	gene348235 (SKA2)	0.167731	3.62925	2.64894	0.00913866	0.414217	2.60682
RNAseq	Whole Blood	Day 1	gene56894 (AGPAT3)	0.139962	6.97751	2.64961	0.00928383	0.418902	2.60142
RNAseq	Whole Blood	Day 1	gene79670 (TUT7)	0.118554	8.13155	2.64975	0.00944901	0.424443	2.59537
RNAseq	Whole Blood	Day 1	gene4502 (MT2A)	0.40279	4.85557	2.66492	0.00956167	0.427586	2.59129
RNAseq	Whole Blood	Day 1	gene150356 (CHADL)	-0.500126	-0.283112	-2.60969	0.00974206	0.432511	-2.58485
RNAseq	Whole Blood	Day 1	gene5603 (MAPK13)	-0.171618	7.00468	-2.63864	0.00975816	0.432511	-2.58428
RNAseq	Whole Blood	Day 1	gene51444 (RNF138)	0.129643	4.82441	2.6118	0.00988249	0.435367	2.57991
RNAseq	Whole Blood	Day 1	gene54434 (SSH1)	-0.126589	6.82474	-2.63352	0.00994158	0.435367	-2.57785
RNAseq	Whole Blood	Day 1	gene81615 (TMEM163)	-0.630106	-0.569226	-2.6097	0.00995298	0.435367	-2.57746
RNAseq	Whole Blood	Day 1	gene9603 (NFE2L3)	0.444651	3.49152	2.66158	0.0101094	0.440286	2.57207
RNAseq	Whole Blood	Day 1	gene81618 (ITM2C)	-0.262185	5.55372	-2.62032	0.010208	0.440809	-2.5687
RNAseq	Whole Blood	Day 1	gene94235 (GNG8)	0.550023	-0.0135897	2.62784	0.0102094	0.440809	2.56865
RNAseq	Whole Blood	Day 1	gene9856 (KIAA0319)	-0.34004	2.63332	-2.61455	0.0104985	0.451346	-2.55896
RNAseq	Whole Blood	Day 7	gene94235 (GNG8)	0.760634	-0.0135897	3.7313	0.000360909	0.451903	3.56713
RNAseq	Whole Blood	Day 1	gene147015 (DHRS13)	-0.275361	4.9944	-2.61484	0.0106072	0.454071	-2.55538
RNAseq	Whole Blood	Day 1	gene241 (ALOX5AP)	-0.24528	7.84534	-2.60448	0.0107723	0.459174	-2.55
RNAseq	Whole Blood	Day 1	gene21 (ABCA3)	-0.18479	3.61353	-2.59413	0.0109248	0.461038	-2.54509
RNAseq	Whole Blood	Day 1	gene10346 (TRIM22)	0.337327	8.13485	2.60845	0.0109434	0.461038	2.5445
RNAseq	Whole Blood	Day 1	gene2319 (FLOT2)	-0.1242	8.96875	-2.59877	0.0109541	0.461038	-2.54416
RNAseq	Whole Blood	Day 1	gene80851 (SH3BP5L)	-0.111233	6.66519	-2.58887	0.0110149	0.461657	-2.54223
RNAseq	Whole Blood	Day 1	gene23032 (USP33)	0.0869977	5.96271	2.57155	0.0111577	0.465696	2.53772
RNAseq	Whole Blood	Day 1	gene23642 (SNHG1)	0.231785	5.0635	2.60599	0.0112767	0.468063	2.534
RNAseq	Whole Blood	Day 1	gene1378 (CR1)	-0.203962	7.74258	-2.58973	0.0113897	0.468063	-2.53051
RNAseq	Whole Blood	Day 1	gene25805 (BAMBI)	0.802593	-0.440721	2.58591	0.0114485	0.468063	2.5287
RNAseq	Whole Blood	Day 1	gene7407 (VARS1)	0.114268	5.80687	2.57626	0.0114682	0.468063	2.5281
RNAseq	Whole Blood	Day 1	gene1759 (DNM1)	-0.505468	1.49154	-2.59652	0.0114739	0.468063	-2.52792
RNAseq	Whole Blood	Day 1	gene51523 (CXXC5)	-0.223345	5.08591	-2.59138	0.0115529	0.468063	-2.52551
RNAseq	Whole Blood	Day 1	gene26509 (MYOF)	0.415015	5.54471	2.56953	0.0115548	0.468063	2.52546
RNAseq	Whole Blood	Day 1	gene140612 (ZFP28)	-0.300693	2.31494	-2.57837	0.0115902	0.468063	-2.52438
RNAseq	Whole Blood	Day 1	gene2643 (GCH1)	0.238031	5.37631	2.56326	0.0117448	0.468063	2.51972
RNAseq	Whole Blood	Day 1	gene115811 (IQCD)	-0.688201	-1.0383	-2.54804	0.011789	0.468063	-2.5184
RNAseq	Whole Blood	Day 1	gene5634 (PRPS2)	0.110202	4.36394	2.54295	0.0118175	0.468063	2.51755
RNAseq	Whole Blood	Day 1	gene10379 (IRF9)	0.239779	7.72201	2.58773	0.0118266	0.468063	2.51728
RNAseq	Whole Blood	Day 1	gene400360 (C15orf54)	0.771472	0.744547	2.59145	0.0118278	0.468063	2.51724
RNAseq	Whole Blood	Day 1	gene55340 (GIMAP5)	0.133707	7.95966	2.57957	0.0118686	0.468063	2.51603
RNAseq	Whole Blood	Day 1	gene65258 (MPPE1)	-0.190866	6.70979	-2.58276	0.011949	0.468194	-2.51365
RNAseq	Whole Blood	Day 1	gene4671 (NAIP)	-0.476773	3.78437	-2.59083	0.0119654	0.468194	-2.51316
RNAseq	Whole Blood	Day 1	gene54897 (CASZ1)	0.176444	4.51425	2.56412	0.0120263	0.468744	2.51137
RNAseq	Whole Blood	Day 1	gene100527949 (GIMAP1-GIMAP5)	0.120445	8.37849	2.56631	0.0121511	0.471151	2.50772
RNAseq	Whole Blood	Day 1	gene3418 (IDH2)	0.149715	6.31129	2.56462	0.0121821	0.471151	2.50682
RNAseq	Whole Blood	Day 1	gene56475 (RPRM)	-1.2846	-3.30634	-2.55406	0.0122448	0.471755	-2.50501
RNAseq	Whole Blood	Day 1	gene9404 (LPXN)	0.13262	6.52455	2.56723	0.0123905	0.472175	2.50082
RNAseq	Whole Blood	Day 1	gene51177 (PLEKHO1)	0.11744	8.07649	2.54845	0.0123928	0.472175	2.50076
RNAseq	Whole Blood	Day 1	gene112574 (SNX18)	-0.156114	6.79195	-2.5493	0.0124204	0.472175	-2.49997
RNAseq	Whole Blood	Day 1	gene473 (RERE)	0.127144	8.62171	2.55188	0.0124443	0.472175	2.49929
RNAseq	Whole Blood	Day 1	gene56993 (TOMM22)	0.107138	5.66594	2.53217	0.0125349	0.473818	2.49672
RNAseq	Whole Blood	Day 7	gene8848 (TSC22D1)	0.383882	5.95882	3.73056	0.000427166	0.475436	3.52271
RNAseq	Whole Blood	Day 1	gene9934 (P2RY14)	0.506524	3.77717	2.55431	0.0126342	0.475778	2.49392
RNAseq	Whole Blood	Day 1	gene66035 (SLC2A11)	-0.249444	2.03582	-2.52872	0.0127232	0.477335	-2.49142
RNAseq	Whole Blood	Day 1	gene4149 (MAX)	0.116337	7.86052	2.55158	0.0127808	0.477706	2.48982
RNAseq	Whole Blood	Day 1	gene6548 (SLC9A1)	-0.0974742	6.51032	-2.52772	0.0128509	0.47854	-2.48788
RNAseq	Whole Blood	Day 1	gene10056 (FARSB)	0.140641	4.35996	2.52635	0.0129296	0.479225	2.4857
RNAseq	Whole Blood	Day 1	gene4576 (TRNT)	0.389726	2.70891	2.54344	0.0129947	0.479225	2.48392
RNAseq	Whole Blood	Day 1	gene84074 (QRICH2)	-0.388228	2.28295	-2.54489	0.013069	0.479225	-2.48188
RNAseq	Whole Blood	Day 1	gene3725 (JUN)	-0.261284	4.2477	-2.53631	0.0130725	0.479225	-2.48179
RNAseq	Whole Blood	Day 1	gene9958 (USP15)	0.146869	8.3372	2.54361	0.0131085	0.479225	2.48081
RNAseq	Whole Blood	Day 1	gene4086 (SMAD1)	0.389926	1.88475	2.5311	0.0133213	0.483666	2.47506
RNAseq	Whole Blood	Day 1	gene2332 (FMR1)	0.104755	5.99413	2.51617	0.0133372	0.483666	2.47463
RNAseq	Whole Blood	Day 1	gene55711 (FAR2)	0.203766	4.71416	2.53123	0.0133748	0.483666	2.47363
RNAseq	Whole Blood	Day 1	gene55337 (SHFL)	0.168847	6.3176	2.53652	0.0134761	0.484423	2.47093
RNAseq	Whole Blood	Day 1	gene5690 (PSMB2)	0.109049	5.94482	2.51478	0.0134925	0.484423	2.4705
RNAseq	Whole Blood	Day 1	gene54979 (PLAAT2)	-0.752619	-1.54289	-2.49067	0.0135592	0.485081	-2.46873
RNAseq	Whole Blood	Day 1	gene50506 (DUOX2)	0.833616	-2.46613	2.49664	0.0136572	0.486849	2.46615
RNAseq	Whole Blood	Day 1	gene59 (ACTA2)	0.578564	3.06876	2.54541	0.0138017	0.489063	2.46238
RNAseq	Whole Blood	Day 1	gene3627 (CXCL10)	0.736908	0.75846	2.51034	0.0138451	0.489063	2.46126
RNAseq	Whole Blood	Day 1	gene112 (ADCY6)	-0.53854	0.201035	-2.49937	0.0138658	0.489063	-2.46072
RNAseq	Whole Blood	Day 1	gene201475 (RAB12)	0.14321	4.3867	2.50201	0.0139265	0.489478	2.45915
RNAseq	Whole Blood	Day 1	gene55771 (PRR11)	0.212264	3.70647	2.50482	0.0140169	0.490751	2.45683
RNAseq	Whole Blood	Day 1	gene27154 (BRPF3)	-0.0952433	6.32463	-2.48891	0.0140615	0.490751	-2.45569
RNAseq	Whole Blood	Day 1	gene3779 (KCNMB1)	0.355301	2.54442	2.51382	0.0141096	0.490751	2.45446
RNAseq	Whole Blood	Day 1	gene93 (ACVR2B)	0.364637	3.53394	2.52316	0.0143302	0.495255	2.44888
RNAseq	Whole Blood	Day 1	gene729438 (CASTOR2)	-0.208374	4.39467	-2.49899	0.0143512	0.495255	-2.44835
RNAseq	Whole Blood	Day 1	gene3735 (KARS1)	0.105872	6.93801	2.47734	0.0143875	0.495255	2.44744
RNAseq	Whole Blood	Day 1	gene2850 (GPR27)	-0.29797	3.87697	-2.49133	0.0145016	0.497476	-2.44459
RNAseq	Whole Blood	Day 1	gene9111 (NMI)	0.218883	6.65517	2.50393	0.0145689	0.498079	2.44292
RNAseq	Whole Blood	Day 1	gene161145 (TMEM229B)	0.1552	5.44607	2.487	0.0147015	0.500559	2.43965
RNAseq	Whole Blood	Day 1	gene6875 (TAF4B)	0.171627	3.43184	2.47435	0.0147414	0.500559	2.43867
RNAseq	Whole Blood	Day 1	gene127544 (RNF19B)	0.114613	7.54791	2.48613	0.0150815	0.509988	2.43042
RNAseq	Whole Blood	Day 1	gene8454 (CUL1)	0.123659	6.12963	2.45455	0.0152965	0.509988	2.42528
RNAseq	Whole Blood	Day 1	gene27300 (ZNF544)	-0.142843	4.19835	-2.46627	0.0153122	0.509988	-2.42491
RNAseq	Whole Blood	Day 1	gene29994 (BAZ2B)	-0.161507	7.09181	-2.48383	0.0153784	0.509988	-2.42334
RNAseq	Whole Blood	Day 1	gene4839 (NOP2)	0.0942932	5.60708	2.46613	0.0154074	0.509988	2.42266
RNAseq	Whole Blood	Day 1	gene23097 (CDK19)	-0.100433	6.0678	-2.45706	0.015518	0.509988	-2.42006
RNAseq	Whole Blood	Day 1	gene219293 (ATAD3C)	-0.509445	0.489288	-2.46842	0.0155472	0.509988	-2.41937
RNAseq	Whole Blood	Day 1	gene4249 (MGAT5)	-0.126559	6.90243	-2.46799	0.0155746	0.509988	-2.41874
RNAseq	Whole Blood	Day 1	gene10589 (DRAP1)	0.164664	6.98521	2.4717	0.0156077	0.509988	2.41796
RNAseq	Whole Blood	Day 1	gene4683 (NBN)	0.175019	6.26422	2.47546	0.0156132	0.509988	2.41783
RNAseq	Whole Blood	Day 1	gene171586 (ABHD3)	0.121227	5.51191	2.45562	0.0156575	0.509988	2.4168
RNAseq	Whole Blood	Day 1	gene284233 (CYP4F35P)	0.371698	1.57124	2.47082	0.0156719	0.509988	2.41647
RNAseq	Whole Blood	Day 1	gene54487 (DGCR8)	0.0940811	5.51812	2.4545	0.0157118	0.509988	2.41554
RNAseq	Whole Blood	Day 1	gene29761 (USP25)	0.0912039	6.50435	2.46293	0.0157319	0.509988	2.41508
RNAseq	Whole Blood	Day 1	gene389362 (PSMG4)	0.171672	3.01226	2.44975	0.0158231	0.510138	2.41297
RNAseq	Whole Blood	Day 1	gene114294 (LACTB)	0.179204	5.05003	2.45433	0.0158384	0.510138	2.41262
RNAseq	Whole Blood	Day 1	gene83700 (JAM3)	-0.359525	3.47033	-2.47986	0.0159256	0.511303	-2.41062
RNAseq	Whole Blood	Day 1	gene51635 (DHRS7)	-0.125445	7.01691	-2.44906	0.0161027	0.512571	-2.40658
RNAseq	Whole Blood	Day 1	gene89797 (NAV2)	-0.575111	-0.259245	-2.44273	0.0161826	0.512571	-2.40477
RNAseq	Whole Blood	Day 1	gene143630 (UBQLNL)	0.51748	-0.12429	2.44822	0.0162568	0.512571	2.4031
RNAseq	Whole Blood	Day 1	gene54971 (BANP)	0.103695	5.92358	2.44576	0.016261	0.512571	2.403
RNAseq	Whole Blood	Day 1	gene79672 (FN3KRP)	-0.201546	4.64103	-2.46982	0.016281	0.512571	-2.40255
RNAseq	Whole Blood	Day 1	gene4830 (NME1)	0.208946	3.50923	2.45139	0.0162872	0.512571	2.40242
RNAseq	Whole Blood	Day 1	gene114876 (OSBPL1A)	0.202299	3.27761	2.44751	0.016466	0.512571	2.39842
RNAseq	Whole Blood	Day 1	gene693220 (MIR635)	0.548577	-1.21107	2.42037	0.0164996	0.512571	2.39767
RNAseq	Whole Blood	Day 1	gene94120 (SYTL3)	-0.225003	6.00677	-2.4548	0.0165166	0.512571	-2.3973
RNAseq	Whole Blood	Day 1	gene6804 (STX1A)	-0.259706	2.1882	-2.43488	0.0166128	0.512571	-2.39517
RNAseq	Whole Blood	Day 1	gene5687 (PSMA6)	0.112814	5.83974	2.42929	0.0166391	0.512571	2.39459
RNAseq	Whole Blood	Day 1	gene51233 (DRICH1)	0.58997	1.21699	2.46951	0.0166508	0.512571	2.39433
RNAseq	Whole Blood	Day 1	gene7453 (WARS1)	0.360775	8.17207	2.43314	0.0167195	0.512571	2.39282
RNAseq	Whole Blood	Day 1	gene84875 (PARP10)	0.24135	7.29454	2.45187	0.0168125	0.512571	2.39078
RNAseq	Whole Blood	Day 1	gene8542 (APOL1)	0.342501	6.31806	2.44456	0.0168844	0.512571	2.38922
RNAseq	Whole Blood	Day 1	gene56938 (ARNTL2)	0.580516	0.0496213	2.42515	0.0168856	0.512571	2.38919
RNAseq	Whole Blood	Day 1	gene9914 (ATP2C2)	-1.34641	-1.0637	-2.45775	0.0168926	0.512571	-2.38904
RNAseq	Whole Blood	Day 1	gene151230 (KLHL23)	-0.433224	-0.287308	-2.41116	0.01693	0.512571	-2.38822
RNAseq	Whole Blood	Day 1	gene727758 (ROCK1P1)	-0.450492	0.814638	-2.42687	0.0169594	0.512571	-2.38759
RNAseq	Whole Blood	Day 1	gene11027 (LILRA2)	-0.193517	7.05323	-2.45583	0.0169885	0.512571	-2.38696
RNAseq	Whole Blood	Day 1	gene5110 (PCMT1)	0.0978412	5.6923	2.42543	0.0170933	0.514185	2.38469
RNAseq	Whole Blood	Day 1	gene59269 (HIVEP3)	0.259905	5.65698	2.43215	0.0172206	0.515872	2.38196
RNAseq	Whole Blood	Day 1	gene284194 (LGALS9B)	-0.990281	1.16455	-2.45362	0.0172524	0.515872	-2.38128
RNAseq	Whole Blood	Day 1	gene118924 (FRA10AC1)	0.178755	3.84134	2.41752	0.01732	0.516353	2.37984
RNAseq	Whole Blood	Day 1	gene100132417 (FCGR1CP)	0.63971	1.54692	2.42873	0.0175081	0.520411	2.37586
RNAseq	Whole Blood	Day 1	gene654817 (NCF1C)	0.278957	7.86321	2.43648	0.0178845	0.529229	2.368
RNAseq	Whole Blood	Day 1	gene8515 (ITGA10)	-0.30035	1.72971	-2.40103	0.0179104	0.529229	-2.36746
RNAseq	Whole Blood	Day 1	gene23312 (DMXL2)	0.200599	7.21022	2.40868	0.0181694	0.535302	2.36215
RNAseq	Whole Blood	Day 1	gene51552 (RAB14)	0.0764862	6.81398	2.38979	0.0182989	0.537538	2.35951
RNAseq	Whole Blood	Day 1	gene467 (ATF3)	0.51502	1.33391	2.39787	0.0184532	0.540483	2.3564
RNAseq	Whole Blood	Day 1	gene127262 (TPRG1L)	-0.087321	6.62575	-2.39525	0.0186062	0.542314	-2.35333
RNAseq	Whole Blood	Day 1	gene55133 (SRBD1)	0.179603	4.53788	2.40228	0.0186239	0.542314	2.35297
RNAseq	Whole Blood	Day 1	gene57446 (NDRG3)	-0.0963273	5.67123	-2.38936	0.0188394	0.546567	-2.34869
RNAseq	Whole Blood	Day 1	gene51251 (NT5C3A)	0.247696	5.50643	2.39857	0.0188791	0.546567	2.34791
RNAseq	Whole Blood	Day 1	gene64840 (PORCN)	-0.112708	3.67613	-2.36988	0.0189992	0.548457	-2.34555
RNAseq	Whole Blood	Day 1	gene79912 (PYROXD1)	0.186172	3.79986	2.38553	0.0190674	0.548845	2.34421
RNAseq	Whole Blood	Day 1	gene375704 (ENHO)	-0.454774	0.930559	-2.38375	0.0191835	0.550605	-2.34195
RNAseq	Whole Blood	Day 1	gene3537 (IGLC1)	-0.613084	5.76464	-2.37971	0.0192668	0.551414	-2.34033
RNAseq	Whole Blood	Day 1	gene54916 (TMEM260)	-0.1199	4.59129	-2.37435	0.0194055	0.553802	-2.33765
RNAseq	Whole Blood	Day 1	gene51260 (PBDC1)	0.107668	4.03039	2.3615	0.0195828	0.557274	2.33425
RNAseq	Whole Blood	Day 1	gene25849 (PARM1)	-0.392947	1.88935	-2.37692	0.0196384	0.557274	-2.33319
RNAseq	Whole Blood	Day 1	gene116071 (BATF2)	0.736668	3.11931	2.38324	0.0198571	0.561489	2.32904
RNAseq	Whole Blood	Day 1	gene55466 (DNAJA4)	-0.246046	4.80323	-2.38222	0.019899	0.561489	-2.32825
RNAseq	Whole Blood	Day 1	gene283377 (SPRYD4)	0.217199	2.3964	2.36237	0.0200702	0.562216	2.32503
RNAseq	Whole Blood	Day 1	gene6398 (SECTM1)	0.250174	8.07004	2.36691	0.0200933	0.562216	2.3246
RNAseq	Whole Blood	Day 1	gene101929302 (RFX3-AS1)	0.351424	0.720814	2.35667	0.0200979	0.562216	2.32452
RNAseq	Whole Blood	Day 1	gene717 (C2)	0.578337	1.98723	2.36943	0.0201518	0.562216	2.32351
RNAseq	Whole Blood	Day 1	gene26235 (FBXL4)	-0.12368	3.80921	-2.35035	0.0202054	0.562216	-2.32251
RNAseq	Whole Blood	Day 1	gene5293 (PIK3CD)	-0.0778181	9.70988	-2.36456	0.0203718	0.563618	-2.31943
RNAseq	Whole Blood	Day 1	gene8514 (KCNAB2)	-0.114914	8.42442	-2.37861	0.0203853	0.563618	-2.31918
RNAseq	Whole Blood	Day 1	gene2273 (FHL1)	-0.311865	4.21197	-2.38366	0.0204246	0.563618	-2.31845
RNAseq	Whole Blood	Day 1	gene51131 (PHF11)	0.181461	5.75033	2.3694	0.0205536	0.564636	2.31609
RNAseq	Whole Blood	Day 1	gene55129 (ANO10)	-0.147098	4.13072	-2.35036	0.0207689	0.564636	-2.31216
RNAseq	Whole Blood	Day 1	gene2618 (GART)	0.0912379	5.42006	2.3362	0.0207838	0.564636	2.31189
RNAseq	Whole Blood	Day 1	gene11343 (MGLL)	-0.348658	4.78313	-2.37317	0.0207904	0.564636	-2.31177
RNAseq	Whole Blood	Day 1	gene10090 (UST)	-0.227591	2.85138	-2.35846	0.0208826	0.564636	-2.3101
RNAseq	Whole Blood	Day 1	gene100130992 (LOC100130992)	-0.375106	0.280334	-2.33592	0.0208989	0.564636	-2.30981
RNAseq	Whole Blood	Day 1	gene28408 (IGHV3-74)	-0.639029	1.54948	-2.34068	0.0209698	0.564636	-2.30853
RNAseq	Whole Blood	Day 1	gene64135 (IFIH1)	0.30703	5.97688	2.36193	0.0210536	0.564636	2.30702
RNAseq	Whole Blood	Day 1	gene5954 (RCN1)	0.208955	4.02818	2.34557	0.0210614	0.564636	2.30688
RNAseq	Whole Blood	Day 1	gene10398 (MYL9)	-0.704178	4.96937	-2.37514	0.0211353	0.564636	-2.30556
RNAseq	Whole Blood	Day 1	gene25909 (AHCTF1)	-0.108358	7.19322	-2.34814	0.0211456	0.564636	-2.30537
RNAseq	Whole Blood	Day 1	gene57380 (MRS2)	0.0992893	4.30228	2.32833	0.0211955	0.564636	2.30448
RNAseq	Whole Blood	Day 1	gene100423062 (IGLL5)	-0.572761	5.96878	-2.33959	0.0213117	0.564636	-2.30242
RNAseq	Whole Blood	Day 1	gene645638 (WFDC21P)	-0.682517	-1.34603	-2.33006	0.0213248	0.564636	-2.30218
RNAseq	Whole Blood	Day 1	gene7011 (TEP1)	0.141077	7.3429	2.33684	0.0213788	0.564636	2.30123
RNAseq	Whole Blood	Day 1	gene10260 (DENND4A)	0.0921485	6.30453	2.33753	0.0214002	0.564636	2.30085
RNAseq	Whole Blood	Day 1	gene201191 (SAMD14)	-0.749938	2.00467	-2.36236	0.0216144	0.564636	-2.29708
RNAseq	Whole Blood	Day 1	gene83879 (CDCA7)	0.372572	1.29445	2.33757	0.0216614	0.564636	2.29625
RNAseq	Whole Blood	Day 1	gene160760 (PPTC7)	0.101198	6.23525	2.33329	0.0217412	0.564636	2.29486
RNAseq	Whole Blood	Day 1	gene3902 (LAG3)	0.478601	3.33687	2.36034	0.0217816	0.564636	2.29415
RNAseq	Whole Blood	Day 1	gene9830 (TRIM14)	0.141679	7.12287	2.34163	0.0217838	0.564636	2.29412
RNAseq	Whole Blood	Day 1	gene55690 (PACS1)	-0.0776924	8.84574	-2.32965	0.0217995	0.564636	-2.29384
RNAseq	Whole Blood	Day 1	gene79991 (STN1)	0.127406	5.75287	2.3298	0.021812	0.564636	2.29363
RNAseq	Whole Blood	Day 1	gene23586 (DDX58)	0.334201	6.52601	2.35007	0.0218718	0.564636	2.29259
RNAseq	Whole Blood	Day 1	gene221476 (PI16)	-0.457829	3.10524	-2.35834	0.0218766	0.564636	-2.2925
RNAseq	Whole Blood	Day 1	gene55905 (RNF114)	0.089215	6.52427	2.32313	0.0219845	0.564636	2.29064
RNAseq	Whole Blood	Day 1	gene683 (BST1)	-0.140919	6.76755	-2.3337	0.0221575	0.564636	-2.28766
RNAseq	Whole Blood	Day 1	gene5329 (PLAUR)	0.134618	6.52694	2.32968	0.0221581	0.564636	2.28765
RNAseq	Whole Blood	Day 1	gene55170 (PRMT6)	0.168596	3.6584	2.32992	0.0222098	0.564636	2.28676
RNAseq	Whole Blood	Day 1	gene28784 (IGLV4-69)	-0.801363	1.65724	-2.32057	0.0222349	0.564636	-2.28633
RNAseq	Whole Blood	Day 1	gene79017 (GGCT)	0.139225	3.51098	2.30807	0.0222459	0.564636	2.28614
RNAseq	Whole Blood	Day 1	gene79633 (FAT4)	-0.65795	0.664966	-2.33953	0.0223303	0.564636	-2.2847
RNAseq	Whole Blood	Day 1	gene123879 (DCUN1D3)	0.157569	2.70052	2.31238	0.0223315	0.564636	2.28468
RNAseq	Whole Blood	Day 1	gene51588 (PIAS4)	0.0730687	5.31211	2.30606	0.022378	0.564636	2.28389
RNAseq	Whole Blood	Day 7	gene29988 (SLC2A8)	-0.352714	2.19755	-3.54672	0.000570218	0.571187	-3.4454
RNAseq	Whole Blood	Day 1	gene5325 (PLAGL1)	0.163829	5.00912	2.31997	0.0227645	0.572944	2.27736
RNAseq	Whole Blood	Day 1	gene375056 (MIA3)	0.0711706	6.9722	2.30748	0.0228354	0.573289	2.27618
RNAseq	Whole Blood	Day 1	gene4222 (MEOX1)	0.410029	1.26929	2.32205	0.023045	0.575538	2.27269
RNAseq	Whole Blood	Day 1	gene83982 (IFI27L2)	0.188038	3.43645	2.3099	0.0231372	0.575538	2.27116
RNAseq	Whole Blood	Day 1	gene54947 (LPCAT2)	0.155603	6.38449	2.30846	0.0231881	0.575538	2.27032
RNAseq	Whole Blood	Day 1	gene9895 (TECPR2)	-0.157342	7.41113	-2.31702	0.0232181	0.575538	-2.26983
RNAseq	Whole Blood	Day 1	gene1318 (SLC31A2)	0.21672	6.35003	2.31747	0.0232643	0.575538	2.26907
RNAseq	Whole Blood	Day 1	gene4714 (NDUFB8)	0.0735839	5.9245	2.29724	0.0232697	0.575538	2.26898
RNAseq	Whole Blood	Day 1	gene23264 (ZC3H7B)	0.0774079	6.73999	2.29703	0.0233867	0.577006	2.26706
RNAseq	Whole Blood	Day 1	gene23089 (PEG10)	-0.535461	1.39026	-2.3193	0.0234681	0.577593	-2.26573
RNAseq	Whole Blood	Day 1	gene1506 (CTRL)	0.230435	3.22452	2.29297	0.0239038	0.586873	2.25867
RNAseq	Whole Blood	Day 1	gene9220 (TIAF1)	0.0975353	5.27963	2.2911	0.0240825	0.589816	2.25581
RNAseq	Whole Blood	Day 1	gene1717 (DHCR7)	-0.137343	3.25481	-2.27321	0.0242515	0.590707	-2.25312
RNAseq	Whole Blood	Day 1	gene6595 (SMARCA2)	-0.054682	7.82316	-2.27985	0.0243956	0.590707	-2.25084
RNAseq	Whole Blood	Day 1	gene5209 (PFKFB3)	-0.180023	6.48762	-2.29545	0.0244167	0.590707	-2.25051
RNAseq	Whole Blood	Day 1	gene84061 (MAGT1)	0.079683	5.87311	2.27726	0.0244622	0.590707	2.24979
RNAseq	Whole Blood	Day 1	gene1496 (CTNNA2)	0.984761	-2.73148	2.29121	0.0244716	0.590707	2.24964
RNAseq	Whole Blood	Day 1	gene541471 (MIR4435-2HG)	-0.245149	3.22838	-2.29519	0.024508	0.590707	-2.24907
RNAseq	Whole Blood	Day 1	gene23001 (WDFY3)	-0.140678	7.0972	-2.28477	0.0245641	0.590707	-2.24819
RNAseq	Whole Blood	Day 1	gene8932 (MBD2)	0.0756439	7.12394	2.28019	0.0245907	0.590707	2.24777
RNAseq	Whole Blood	Day 1	gene80018 (NAA25)	0.0921961	4.3989	2.26351	0.0246511	0.590743	2.24683
RNAseq	Whole Blood	Day 1	gene3017 (H2BC5)	0.374334	3.35351	2.30462	0.0248219	0.593416	2.24416
RNAseq	Whole Blood	Day 1	gene5683 (PSMA2)	0.0987622	5.65455	2.26639	0.0248906	0.593642	2.2431
RNAseq	Whole Blood	Day 1	gene3916 (LAMP1)	-0.0759246	8.29144	-2.28079	0.0252203	0.599919	-2.23801
RNAseq	Whole Blood	Day 1	gene9448 (MAP4K4)	-0.0983257	8.43607	-2.27315	0.0253043	0.599919	-2.23672
RNAseq	Whole Blood	Day 1	gene5025 (P2RX4)	0.183114	4.98485	2.28642	0.0253439	0.599919	2.23612
RNAseq	Whole Blood	Day 1	gene100272147 (CMC4)	0.142041	2.85413	2.25264	0.0253934	0.599919	2.23537
RNAseq	Whole Blood	Day 1	gene5236 (PGM1)	-0.12292	5.23863	-2.27264	0.0256474	0.604351	-2.23151
RNAseq	Whole Blood	Day 1	gene1286 (COL4A4)	-0.437993	1.29046	-2.27059	0.0257017	0.604351	-2.23069
RNAseq	Whole Blood	Day 1	gene4311 (MME)	-0.259313	8.03243	-2.27147	0.0260093	0.610152	-2.22607
RNAseq	Whole Blood	Day 1	gene9605 (VPS9D1)	0.213362	5.9661	2.26093	0.0264039	0.617963	2.22022
RNAseq	Whole Blood	Day 1	gene10578 (GNLY)	-0.493553	8.21022	-2.27528	0.0266021	0.621149	-2.21731
RNAseq	Whole Blood	Day 1	gene7799 (PRDM2)	-0.0610868	7.17629	-2.23595	0.0267106	0.622234	-2.21572
RNAseq	Whole Blood	Day 1	gene441733 (PRKXP1)	0.833072	4.78536	2.28045	0.0268026	0.622928	2.21438
RNAseq	Whole Blood	Day 1	gene8934 (RAB29)	0.127352	6.46943	2.26006	0.0270706	0.6277	2.2105
RNAseq	Whole Blood	Day 1	gene2210 (FCGR1B)	0.424821	3.81429	2.24465	0.0271614	0.628351	2.20919
RNAseq	Whole Blood	Day 1	gene4575 (TRNS2)	0.478506	3.11732	2.26498	0.0272555	0.629075	2.20784
RNAseq	Whole Blood	Day 1	gene643977 (FLJ32255)	0.18372	5.39262	2.25672	0.0273689	0.63024	2.20622
RNAseq	Whole Blood	Day 1	gene51752 (ERAP1)	0.237924	7.30323	2.26108	0.0276516	0.63292	2.20219
RNAseq	Whole Blood	Day 1	gene6389 (SDHA)	0.07429	6.73901	2.23089	0.0276555	0.63292	2.20214
RNAseq	Whole Blood	Day 1	gene79758 (DHRS12)	0.216869	4.62026	2.24941	0.0277155	0.63292	2.20129
RNAseq	Whole Blood	Day 1	gene2188 (FANCF)	0.101189	4.11737	2.22117	0.027738	0.63292	2.20097
RNAseq	Whole Blood	Day 1	gene28523 (TRDD3)	-0.767686	-1.58235	-2.22262	0.028004	0.635018	-2.19723
RNAseq	Whole Blood	Day 1	gene4299 (AFF1)	0.161531	7.25779	2.23222	0.0280062	0.635018	2.1972
RNAseq	Whole Blood	Day 1	gene143244 (EIF5AL1)	0.527874	1.95668	2.24888	0.0281063	0.635018	2.1958
RNAseq	Whole Blood	Day 1	gene9232 (PTTG1)	0.291919	1.54394	2.2274	0.0281796	0.635018	2.19478
RNAseq	Whole Blood	Day 1	gene5702 (PSMC3)	0.0809166	5.73046	2.22078	0.028223	0.635018	2.19417
RNAseq	Whole Blood	Day 1	gene22902 (RUFY3)	0.12963	4.75253	2.22045	0.0282457	0.635018	2.19386
RNAseq	Whole Blood	Day 1	gene94240 (EPSTI1)	0.60973	5.5179	2.24574	0.0282956	0.635018	2.19316
RNAseq	Whole Blood	Day 1	gene948 (CD36)	0.387598	7.06425	2.24475	0.0283691	0.635018	2.19214
RNAseq	Whole Blood	Day 1	gene54888 (NSUN2)	0.114756	6.31939	2.24062	0.0284147	0.635018	2.19151
RNAseq	Whole Blood	Day 1	gene1776 (DNASE1L3)	-0.446299	0.677575	-2.22418	0.0284791	0.635018	-2.19062
RNAseq	Whole Blood	Day 1	gene284402 (SCGB2B2)	0.381151	-0.305804	2.21068	0.0285273	0.635018	2.18996
RNAseq	Whole Blood	Day 1	gene2317 (FLNB)	-0.181525	6.50259	-2.23443	0.0287723	0.639052	-2.18659
RNAseq	Whole Blood	Day 1	gene9526 (MPDU1)	0.121628	4.61113	2.2149	0.0290443	0.643666	2.18288
RNAseq	Whole Blood	Day 1	gene840 (CASP7)	0.197652	4.23247	2.21498	0.0293062	0.644619	2.17934
RNAseq	Whole Blood	Day 1	gene5861 (RAB1A)	0.068402	6.60836	2.20551	0.0293219	0.644619	2.17913
RNAseq	Whole Blood	Day 1	gene388646 (GBP7)	0.992176	0.102496	2.23363	0.0293357	0.644619	2.17895
RNAseq	Whole Blood	Day 1	gene10367 (MICU1)	0.122083	6.00693	2.21814	0.0293616	0.644619	2.1786
RNAseq	Whole Blood	Day 1	gene283385 (MORN3)	-0.345839	2.26816	-2.2225	0.0294091	0.644619	-2.17796
RNAseq	Whole Blood	Day 1	gene387893 (KMT5A)	-0.107498	4.84064	-2.20387	0.0295989	0.645218	-2.17542
RNAseq	Whole Blood	Day 1	gene6642 (SNX1)	0.0591877	7.55771	2.21153	0.0296205	0.645218	2.17513
RNAseq	Whole Blood	Day 1	gene8519 (IFITM1)	0.248438	9.09254	2.22318	0.0296511	0.645218	2.17472
RNAseq	Whole Blood	Day 1	gene647135 (SRGAP2B)	0.203622	2.76804	2.20648	0.0297444	0.645218	2.17348
RNAseq	Whole Blood	Day 1	gene3683 (ITGAL)	0.114413	9.83953	2.21696	0.0297818	0.645218	2.17298
RNAseq	Whole Blood	Day 1	gene23212 (RRS1)	0.115011	4.6935	2.19526	0.0298231	0.645218	2.17243
RNAseq	Whole Blood	Day 1	gene388115 (CCDC9B)	-0.224521	2.9522	-2.20223	0.0299197	0.645218	-2.17115
RNAseq	Whole Blood	Day 1	gene56954 (NIT2)	0.129739	3.42072	2.19359	0.0299517	0.645218	2.17073
RNAseq	Whole Blood	Day 1	gene122786 (FRMD6)	-0.512622	-1.004	-2.19341	0.0302189	0.645312	-2.16721
RNAseq	Whole Blood	Day 1	gene6993 (DYNLT1)	0.118121	5.67334	2.19747	0.0303175	0.645312	2.16592
RNAseq	Whole Blood	Day 1	gene7570 (ZNF22)	0.0986551	4.5788	2.1879	0.0303501	0.645312	2.16549
RNAseq	Whole Blood	Day 1	gene4627 (MYH9)	-0.074686	11.8334	-2.20348	0.0303738	0.645312	-2.16518
RNAseq	Whole Blood	Day 1	gene51719 (CAB39)	-0.0833412	7.84622	-2.20309	0.0303943	0.645312	-2.16491
RNAseq	Whole Blood	Day 1	gene7009 (TMBIM6)	-0.0559944	9.43034	-2.20189	0.0304949	0.645312	-2.1636
RNAseq	Whole Blood	Day 1	gene692099 (FAM86DP)	0.413432	2.04601	2.21764	0.0304951	0.645312	2.1636
RNAseq	Whole Blood	Day 1	gene79027 (ZNF655)	0.0653434	6.78783	2.18656	0.0305436	0.645312	2.16297
RNAseq	Whole Blood	Day 1	gene9778 (KIAA0232)	-0.0762352	7.02655	-2.19053	0.0306173	0.645312	-2.16201
RNAseq	Whole Blood	Day 1	gene440503 (PLIN5)	-0.235726	4.49683	-2.20242	0.0306618	0.645312	-2.16143
RNAseq	Whole Blood	Day 1	gene129685 (TAF8)	0.127988	5.87102	2.18258	0.0307333	0.645312	2.16051
RNAseq	Whole Blood	Day 1	gene105376114 (LOC105376114)	-0.614986	-0.153488	-2.20079	0.0307486	0.645312	-2.16031
RNAseq	Whole Blood	Day 1	gene1486 (CTBS)	-0.106302	5.74217	-2.19328	0.0308384	0.645312	-2.15915
RNAseq	Whole Blood	Day 1	gene64108 (RTP4)	0.340469	3.08044	2.19706	0.0308677	0.645312	2.15877
RNAseq	Whole Blood	Day 1	gene168537 (GIMAP7)	0.104086	8.12386	2.18834	0.031052	0.645312	2.15641
RNAseq	Whole Blood	Day 1	gene644215 (LOC644215)	0.241633	1.94598	2.19007	0.031096	0.645312	2.15584
RNAseq	Whole Blood	Day 1	gene200316 (APOBEC3F)	0.159301	4.93168	2.19344	0.0310979	0.645312	2.15582
RNAseq	Whole Blood	Day 1	gene90139 (TSPAN18)	-0.200252	5.47844	-2.19936	0.0311187	0.645312	-2.15555
RNAseq	Whole Blood	Day 1	gene123103 (KLHL33)	-0.589217	-0.251353	-2.19316	0.0312482	0.645312	-2.1539
RNAseq	Whole Blood	Day 1	gene4293 (MAP3K9)	-0.190724	3.21196	-2.18806	0.0313012	0.645312	-2.15322
RNAseq	Whole Blood	Day 1	gene90485 (ZNF835)	-0.430312	1.17189	-2.1964	0.0313345	0.645312	-2.1528
RNAseq	Whole Blood	Day 1	gene23636 (NUP62)	0.0926502	6.86497	2.18395	0.0313812	0.645312	2.15221
RNAseq	Whole Blood	Day 1	gene5336 (PLCG2)	-0.0951632	7.95614	-2.18822	0.0314473	0.645312	-2.15137
RNAseq	Whole Blood	Day 1	gene340390 (WDR97)	0.365645	1.602	2.19743	0.0315453	0.645312	2.15013
RNAseq	Whole Blood	Day 1	gene10520 (ZNF211)	-0.126575	4.74735	-2.18539	0.0315666	0.645312	-2.14986
RNAseq	Whole Blood	Day 1	gene8869 (ST3GAL5)	0.12946	4.5506	2.1775	0.031641	0.645514	2.14892
RNAseq	Whole Blood	Day 1	gene116447 (TOP1MT)	-0.203647	4.89474	-2.19331	0.0317313	0.6458	-2.14778
RNAseq	Whole Blood	Day 1	gene6272 (SORT1)	0.198044	6.50392	2.17946	0.0318101	0.6458	2.14679
RNAseq	Whole Blood	Day 1	gene6171 (RPL41)	0.112741	8.57956	2.16456	0.0318484	0.6458	2.14631
RNAseq	Whole Blood	Day 7	gene3502 (IGHG3)	1.1319	3.68061	3.51864	0.000711307	0.647742	3.38518
RNAseq	Whole Blood	Day 1	gene3482 (IGF2R)	-0.148402	10.6776	-2.18652	0.0320441	0.648456	-2.14386
RNAseq	Whole Blood	Day 1	gene23035 (PHLPP2)	-0.138433	3.92273	-2.16773	0.032239	0.650482	-2.14143
RNAseq	Whole Blood	Day 1	gene91404 (SESTD1)	0.170253	4.61488	2.18122	0.0323292	0.650482	2.14032
RNAseq	Whole Blood	Day 1	gene79005 (SCNM1)	0.0847848	5.49201	2.17199	0.0324238	0.650482	2.13915
RNAseq	Whole Blood	Day 1	gene51513 (ETV7)	0.82892	2.50686	2.18632	0.0324436	0.650482	2.1389
RNAseq	Whole Blood	Day 1	gene59345 (GNB4)	0.146508	5.68551	2.17301	0.032522	0.650482	2.13793
RNAseq	Whole Blood	Day 1	gene950 (SCARB2)	0.161795	5.60688	2.1733	0.0325338	0.650482	2.13779
RNAseq	Whole Blood	Day 1	gene120425 (JAML)	-0.109052	9.53601	-2.17585	0.0327841	0.651899	-2.13472
RNAseq	Whole Blood	Day 1	gene57533 (TBC1D14)	-0.108625	7.94219	-2.1742	0.0328829	0.651899	-2.13351
RNAseq	Whole Blood	Day 1	gene8317 (CDC7)	0.209274	2.69531	2.16594	0.0328921	0.651899	2.1334
RNAseq	Whole Blood	Day 1	gene28779 (IGLV5-52)	-0.31832	1.94774	-2.16967	0.0329259	0.651899	-2.13299
RNAseq	Whole Blood	Day 1	gene641638 (SNHG6)	0.129668	5.52415	2.16228	0.0329301	0.651899	2.13293
RNAseq	Whole Blood	Day 1	gene647121 (EMBP1)	0.633384	2.9224	2.18928	0.0330146	0.652283	2.13191
RNAseq	Whole Blood	Day 1	gene54682 (MANSC1)	-0.194287	5.60554	-2.16207	0.0332776	0.653576	-2.12872
RNAseq	Whole Blood	Day 1	gene2050 (EPHB4)	-0.339618	4.88272	-2.18009	0.0332831	0.653576	-2.12865
RNAseq	Whole Blood	Day 1	gene5413 (SEPTIN5)	-0.27484	5.54458	-2.17462	0.0333268	0.653576	-2.12812
RNAseq	Whole Blood	Day 1	gene26230 (TIAM2)	0.470013	2.68588	2.18066	0.0333888	0.653576	2.12738
RNAseq	Whole Blood	Day 1	gene4046 (LSP1)	-0.109777	10.2674	-2.16803	0.0334781	0.653576	-2.1263
RNAseq	Whole Blood	Day 1	gene51042 (ZNF593)	0.21876	2.46776	2.16064	0.0334784	0.653576	2.1263
RNAseq	Whole Blood	Day 1	gene3716 (JAK1)	-0.0678668	9.37157	-2.16335	0.0335368	0.653576	-2.1256
RNAseq	Whole Blood	Day 1	gene1089 (CEACAM4)	-0.22362	5.1917	-2.16838	0.033742	0.655235	-2.12314
RNAseq	Whole Blood	Day 1	gene100302143 (MIR1248)	0.495549	-1.4249	2.13763	0.0337753	0.655235	2.12274
RNAseq	Whole Blood	Day 1	gene6715 (SRD5A1)	0.184061	3.25168	2.15796	0.0338181	0.655235	2.12223
RNAseq	Whole Blood	Day 1	gene55002 (TMCO3)	-0.118388	5.61318	-2.15755	0.0339282	0.656099	-2.12092
RNAseq	Whole Blood	Day 1	gene23185 (LARP4B)	0.0555464	6.93407	2.14163	0.0340128	0.656276	2.11992
RNAseq	Whole Blood	Day 1	gene80017 (DGLUCY)	0.142827	6.94066	2.16091	0.0341493	0.656276	2.1183
RNAseq	Whole Blood	Day 1	gene3539 (IGLC3)	-0.676938	5.29559	-2.15626	0.0342592	0.656276	-2.11701
RNAseq	Whole Blood	Day 1	gene51281 (ANKMY1)	-0.151187	4.39647	-2.15275	0.0342706	0.656276	-2.11687
RNAseq	Whole Blood	Day 1	gene140876 (RIPOR3)	0.458828	1.39405	2.1571	0.0343222	0.656276	2.11627
RNAseq	Whole Blood	Day 1	gene10695 (CNPY3)	-0.0766426	8.30822	-2.14997	0.0343826	0.656276	-2.11556
RNAseq	Whole Blood	Day 1	gene552 (AVPR1A)	0.559148	0.819735	2.15895	0.034396	0.656276	2.1154
RNAseq	Whole Blood	Day 1	gene2774 (GNAL)	-0.524544	1.20542	-2.15152	0.0344765	0.656561	-2.11445
RNAseq	Whole Blood	Day 1	gene54809 (SAMD9)	0.226831	7.07941	2.1572	0.0345846	0.657371	2.11319
RNAseq	Whole Blood	Day 1	gene10221 (TRIB1)	-0.126693	5.46893	-2.13855	0.0347466	0.658502	-2.1113
RNAseq	Whole Blood	Day 1	gene9056 (SLC7A7)	0.211947	7.25941	2.15728	0.0347756	0.658502	2.11096
RNAseq	Whole Blood	Day 1	gene6517 (SLC2A4)	0.597311	-1.74149	2.12367	0.0349379	0.658733	2.10908
RNAseq	Whole Blood	Day 1	gene54475 (NLE1)	0.15432	3.26131	2.13795	0.0349566	0.658733	2.10886
RNAseq	Whole Blood	Day 1	gene760 (CA2)	0.421992	4.88142	2.16215	0.0349851	0.658733	2.10853
RNAseq	Whole Blood	Day 1	gene55651 (NHP2)	0.0935494	5.04168	2.12563	0.0354853	0.66112	2.10278
RNAseq	Whole Blood	Day 1	gene30815 (ST6GALNAC6)	-0.146263	5.96645	-2.14495	0.0355988	0.66112	-2.10148
RNAseq	Whole Blood	Day 1	gene7462 (LAT2)	-0.0978058	7.79132	-2.14113	0.0356565	0.66112	-2.10082
RNAseq	Whole Blood	Day 1	gene4211 (MEIS1)	0.412012	3.02319	2.14898	0.0358207	0.66112	2.09896
RNAseq	Whole Blood	Day 1	gene29110 (TBK1)	0.103353	5.31484	2.13041	0.0358313	0.66112	2.09884
RNAseq	Whole Blood	Day 1	gene115548 (FCHO2)	-0.1945	4.73244	-2.1416	0.0358746	0.66112	-2.09835
RNAseq	Whole Blood	Day 1	gene79841 (AGBL2)	0.250064	1.03863	2.11777	0.0359627	0.66112	2.09735
RNAseq	Whole Blood	Day 1	gene55614 (KIF16B)	0.240071	3.92551	2.14346	0.0359677	0.66112	2.09729
RNAseq	Whole Blood	Day 1	gene22994 (CEP131)	-0.12186	4.19429	-2.11898	0.0359919	0.66112	-2.09702
RNAseq	Whole Blood	Day 1	gene444 (ASPH)	-0.176353	4.62151	-2.1292	0.0360519	0.66112	-2.09634
RNAseq	Whole Blood	Day 1	gene9447 (AIM2)	0.360536	3.81111	2.13904	0.036058	0.66112	2.09627
RNAseq	Whole Blood	Day 1	gene11177 (BAZ1A)	0.0932308	7.86545	2.12501	0.0361009	0.66112	2.09579
RNAseq	Whole Blood	Day 1	gene57136 (APMAP)	-0.179237	7.7748	-2.13636	0.0361301	0.66112	-2.09546
RNAseq	Whole Blood	Day 1	gene222696 (ZSCAN23)	0.527848	0.150008	2.13258	0.036147	0.66112	2.09527
RNAseq	Whole Blood	Day 1	gene10497 (UNC13B)	-0.30999	0.988421	-2.12316	0.0361837	0.66112	-2.09486
RNAseq	Whole Blood	Day 1	gene8500 (PPFIA1)	-0.102875	6.28803	-2.12879	0.0363326	0.66112	-2.09319
RNAseq	Whole Blood	Day 1	gene8767 (RIPK2)	0.121508	4.51344	2.12013	0.0363414	0.66112	2.09309
RNAseq	Whole Blood	Day 1	gene79612 (NAA16)	0.123565	4.70768	2.1274	0.0363486	0.66112	2.09301
RNAseq	Whole Blood	Day 1	gene8775 (NAPA)	0.149974	7.45995	2.13086	0.0363659	0.66112	2.09281
RNAseq	Whole Blood	Day 1	gene3033 (HADH)	-0.101309	3.8806	-2.11169	0.0364918	0.661755	-2.0914
RNAseq	Whole Blood	Day 1	gene4217 (MAP3K5)	-0.0810623	6.81853	-2.1294	0.0365329	0.661755	-2.09095
RNAseq	Whole Blood	Day 1	gene51393 (TRPV2)	0.0690911	6.27997	2.11035	0.0366776	0.662273	2.08933
RNAseq	Whole Blood	Day 1	gene64114 (TMBIM1)	-0.0582571	7.96474	-2.12411	0.0366937	0.662273	-2.08916
RNAseq	Whole Blood	Day 1	gene441168 (CALHM6)	0.42612	4.37578	2.13199	0.0368044	0.662636	2.08793
RNAseq	Whole Blood	Day 1	gene440352 (SNX29P2)	-0.240538	2.48787	-2.1175	0.0368462	0.662636	-2.08746
RNAseq	Whole Blood	Day 1	gene5728 (PTEN)	0.0962471	8.38202	2.11057	0.0369726	0.663611	2.08607
RNAseq	Whole Blood	Day 1	gene389643 (NUGGC)	0.332121	2.35107	2.12408	0.037149	0.663611	2.08412
RNAseq	Whole Blood	Day 1	gene92610 (TIFA)	0.198615	4.17385	2.11759	0.0371582	0.663611	2.08402
RNAseq	Whole Blood	Day 1	gene53831 (GPR84)	0.282848	1.23269	2.10787	0.0371789	0.663611	2.08379
RNAseq	Whole Blood	Day 1	gene5438 (POLR2I)	0.125999	3.44695	2.10815	0.0372599	0.663611	2.0829
RNAseq	Whole Blood	Day 1	gene3732 (CD82)	-0.151235	7.26523	-2.12391	0.0372979	0.663611	-2.08249
RNAseq	Whole Blood	Day 1	gene5590 (PRKCZ)	-0.0959452	4.96364	-2.10292	0.0374815	0.664785	-2.08048
RNAseq	Whole Blood	Day 1	gene10681 (GNB5)	-0.154896	4.60094	-2.11628	0.0375645	0.664785	-2.07958
RNAseq	Whole Blood	Day 1	gene5730 (PTGDS)	-0.517382	4.49481	-2.12593	0.0376892	0.664785	-2.07822
RNAseq	Whole Blood	Day 1	gene883 (KYAT1)	-0.116592	3.43232	-2.09565	0.0377633	0.664785	-2.07741
RNAseq	Whole Blood	Day 1	gene2872 (MKNK2)	-0.0850093	9.12013	-2.11077	0.0377851	0.664785	-2.07718
RNAseq	Whole Blood	Day 1	gene401431 (ATP6V0E2-AS1)	0.283641	1.6542	2.11124	0.0378949	0.664785	2.07599
RNAseq	Whole Blood	Day 1	gene29123 (ANKRD11)	-0.0612711	8.17412	-2.09951	0.037898	0.664785	-2.07596
RNAseq	Whole Blood	Day 1	gene89846 (FGD3)	-0.0767352	9.03081	-2.11225	0.0379075	0.664785	-2.07585
RNAseq	Whole Blood	Day 1	gene6546 (SLC8A1)	0.161906	5.47932	2.1088	0.0379886	0.664785	2.07498
RNAseq	Whole Blood	Day 1	gene5694 (PSMB6)	0.0961287	5.38425	2.09561	0.0380275	0.664785	2.07456
RNAseq	Whole Blood	Day 1	gene284486 (THEM5)	-0.559681	-0.103774	-2.10471	0.0381231	0.665295	-2.07353
RNAseq	Whole Blood	Day 1	gene55625 (ZDHHC7)	0.101321	7.56489	2.11592	0.0382748	0.666722	2.0719
RNAseq	Whole Blood	Day 1	gene57097 (PARP11)	0.111165	4.09584	2.09243	0.0383831	0.666722	2.07074
RNAseq	Whole Blood	Day 1	gene3140 (MR1)	0.100655	6.26814	2.09936	0.0384045	0.666722	2.07051
RNAseq	Whole Blood	Day 1	gene7172 (TPMT)	0.168174	4.23936	2.1021	0.0385524	0.666915	2.06893
RNAseq	Whole Blood	Day 1	gene9717 (SEC14L5)	-0.525241	2.3016	-2.11301	0.0385758	0.666915	-2.06868
RNAseq	Whole Blood	Day 1	gene349565 (NMNAT3)	0.320826	1.429	2.10781	0.0386154	0.666915	2.06826
RNAseq	Whole Blood	Day 1	gene9249 (DHRS3)	-0.16133	4.68609	-2.10533	0.0387804	0.668611	-2.06651
RNAseq	Whole Blood	Day 1	gene137994 (LETM2)	-0.17919	2.88791	-2.08943	0.0388698	0.669002	-2.06556
RNAseq	Whole Blood	Day 1	gene26207 (PITPNC1)	-0.0900952	6.46624	-2.09221	0.0393342	0.675833	-2.06067
RNAseq	Whole Blood	Day 1	gene26277 (TINF2)	0.0526058	6.6851	2.0829	0.0395571	0.677353	2.05834
RNAseq	Whole Blood	Day 1	gene28833 (IGLJ1)	-0.51641	4.07778	-2.08244	0.0395579	0.677353	-2.05834
RNAseq	Whole Blood	Day 1	gene9987 (HNRNPDL)	0.0755446	7.87488	2.07863	0.0396797	0.678279	2.05707
RNAseq	Whole Blood	Day 1	gene100506311 (HOTAIRM1)	-0.40749	4.26435	-2.10531	0.0398185	0.679492	-2.05563
RNAseq	Whole Blood	Day 1	gene4893 (NRAS)	0.0903354	5.43203	2.07472	0.0401008	0.683074	2.05271
RNAseq	Whole Blood	Day 1	gene2745 (GLRX)	0.127136	6.21593	2.08386	0.0401648	0.683074	2.05205
RNAseq	Whole Blood	Day 1	gene10342 (TFG)	0.0852463	5.2984	2.08258	0.0405052	0.684639	2.04856
RNAseq	Whole Blood	Day 1	gene5727 (PTCH1)	-0.243059	4.93296	-2.09009	0.0405229	0.684639	-2.04838
RNAseq	Whole Blood	Day 1	gene292 (SLC25A5)	0.112237	7.02765	2.08186	0.0406104	0.684639	2.04749
RNAseq	Whole Blood	Day 1	gene7434 (VIPR2)	-0.499071	0.264936	-2.08043	0.0406392	0.684639	-2.04719
RNAseq	Whole Blood	Day 1	gene6778 (STAT6)	-0.0665744	9.59931	-2.07705	0.040649	0.684639	-2.04709
RNAseq	Whole Blood	Day 1	gene100288778 (WASH8P)	-0.530962	4.43236	-2.09964	0.0406669	0.684639	-2.04691
RNAseq	Whole Blood	Day 1	gene6118 (RPA2)	-0.105382	6.19905	-2.08273	0.0407637	0.685118	-2.04593
RNAseq	Whole Blood	Day 1	gene84765 (ZNF577)	-0.193862	3.16436	-2.08011	0.0409199	0.68659	-2.04434
RNAseq	Whole Blood	Day 1	gene331 (XIAP)	0.0661251	6.38825	2.05858	0.0411883	0.689603	2.04163
RNAseq	Whole Blood	Day 1	gene84541 (KBTBD8)	0.163022	2.73962	2.06142	0.0412371	0.689603	2.04114
RNAseq	Whole Blood	Day 1	gene5579 (PRKCB)	-0.0976303	9.0186	-2.08139	0.0414489	0.691302	-2.03901
RNAseq	Whole Blood	Day 1	gene23523 (CABIN1)	0.104806	7.86572	2.07322	0.041542	0.691302	2.03808
RNAseq	Whole Blood	Day 1	gene10094 (ARPC3)	0.0812849	8.78554	2.07005	0.0415458	0.691302	2.03804
RNAseq	Whole Blood	Day 1	gene414328 (IDNK)	0.136338	2.96774	2.05371	0.0417352	0.693303	2.03615
RNAseq	Whole Blood	Day 1	gene28670 (TRAV13-2)	-0.233715	2.01161	-2.06156	0.0418731	0.693369	-2.03478
RNAseq	Whole Blood	Day 1	gene85028 (SNHG12)	0.137053	3.93054	2.06463	0.0418776	0.693369	2.03473
RNAseq	Whole Blood	Day 1	gene3385 (ICAM3)	-0.0967316	9.88918	-2.06863	0.0420114	0.694224	-2.03341
RNAseq	Whole Blood	Day 1	gene9881 (TRANK1)	0.162405	8.8196	2.06647	0.0420679	0.694224	2.03285
RNAseq	Whole Blood	Day 1	gene79056 (PRRG4)	0.311738	4.70995	2.07161	0.0422783	0.696151	2.03077
RNAseq	Whole Blood	Day 1	gene114987 (WDR31)	0.444579	-0.97281	2.044	0.0424916	0.696151	2.02867
RNAseq	Whole Blood	Day 1	gene23635 (SSBP2)	-0.119686	4.58632	-2.05643	0.0426478	0.696151	-2.02714
RNAseq	Whole Blood	Day 1	gene841 (CASP8)	0.0946449	7.71996	2.06216	0.0426532	0.696151	2.02709
RNAseq	Whole Blood	Day 1	gene4568 (TRNL2)	0.310379	5.71115	2.06879	0.0426903	0.696151	2.02673
RNAseq	Whole Blood	Day 1	gene4706 (NDUFAB1)	0.0921006	4.08069	2.04308	0.0427213	0.696151	2.02642
RNAseq	Whole Blood	Day 1	gene60509 (AGBL5)	-0.104563	3.81042	-2.04524	0.0427474	0.696151	-2.02617
RNAseq	Whole Blood	Day 1	gene11176 (BAZ2A)	0.0758658	8.86727	2.04811	0.0427603	0.696151	2.02604
RNAseq	Whole Blood	Day 1	gene64761 (PARP12)	0.27076	6.15327	2.06772	0.0428101	0.696151	2.02556
RNAseq	Whole Blood	Day 1	gene101928143 (LOC101928143)	-0.164381	4.43527	-2.05511	0.0429683	0.697072	-2.02402
RNAseq	Whole Blood	Day 1	gene55120 (FANCL)	0.294044	1.39277	2.04954	0.0430059	0.697072	2.02365
RNAseq	Whole Blood	Day 1	gene81929 (SEH1L)	0.103074	4.30496	2.04095	0.043496	0.703876	2.01892
RNAseq	Whole Blood	Day 1	gene5713 (PSMD7)	0.0698409	5.86188	2.04164	0.0436107	0.704594	2.01781
RNAseq	Whole Blood	Day 1	gene6452 (SH3BP2)	0.0836567	8.67011	2.04793	0.0437959	0.705393	2.01604
RNAseq	Whole Blood	Day 1	gene2005 (ELK4)	0.0854288	6.38314	2.03746	0.0438017	0.705393	2.01598
RNAseq	Whole Blood	Day 1	gene54948 (MRPL16)	0.0854589	4.51462	2.03036	0.0438714	0.705393	2.01532
RNAseq	Whole Blood	Day 1	gene6041 (RNASEL)	0.0837909	6.17066	2.04253	0.0440723	0.707488	2.0134
RNAseq	Whole Blood	Day 1	gene1791 (DNTT)	0.737798	-2.22814	2.03917	0.0442271	0.707734	2.01193
RNAseq	Whole Blood	Day 1	gene3577 (CXCR1)	-0.132596	9.35034	-2.04205	0.044229	0.707734	-2.01191
RNAseq	Whole Blood	Day 1	gene150472 (CBWD2)	0.143514	3.93547	2.02995	0.0444438	0.708236	2.00988
RNAseq	Whole Blood	Day 1	gene55122 (AKIRIN2)	0.0653662	6.57175	2.02395	0.0445281	0.708236	2.00909
RNAseq	Whole Blood	Day 1	gene84720 (PIGO)	0.0883418	4.54599	2.02863	0.0446531	0.708236	2.00791
RNAseq	Whole Blood	Day 1	gene29851 (ICOS)	0.188929	3.8152	2.04027	0.0446712	0.708236	2.00774
RNAseq	Whole Blood	Day 1	gene4660 (PPP1R12B)	-0.179471	6.7329	-2.04276	0.0447217	0.708236	-2.00726
RNAseq	Whole Blood	Day 1	gene55672 (NBPF1)	0.29072	3.64338	2.0482	0.0447497	0.708236	2.007
RNAseq	Whole Blood	Day 1	gene644 (BLVRA)	0.209625	5.13869	2.04396	0.0447718	0.708236	2.00679
RNAseq	Whole Blood	Day 1	gene490 (ATP2B1)	-0.101113	7.19975	-2.0307	0.0448929	0.708236	-2.00566
RNAseq	Whole Blood	Day 1	gene51144 (HSD17B12)	-0.220347	4.4284	-2.04632	0.044947	0.708236	-2.00515
RNAseq	Whole Blood	Day 1	gene63934 (ZNF667)	-0.404414	0.258304	-2.03411	0.0450354	0.708236	-2.00432
RNAseq	Whole Blood	Day 1	gene23560 (GTPBP4)	0.0814063	5.12737	2.02887	0.0450381	0.708236	2.0043
RNAseq	Whole Blood	Day 1	gene84916 (UTP4)	0.0906255	4.02115	2.01828	0.0452527	0.709633	2.0023
RNAseq	Whole Blood	Day 1	gene7726 (TRIM26)	0.118625	4.61943	2.0313	0.0453022	0.709633	2.00184
RNAseq	Whole Blood	Day 1	gene9254 (CACNA2D2)	-0.304587	4.14985	-2.03782	0.045364	0.709633	-2.00126
RNAseq	Whole Blood	Day 1	gene7008 (TEF)	-0.166336	4.00799	-2.03179	0.0454405	0.709633	-2.00055
RNAseq	Whole Blood	Day 1	gene23613 (ZMYND8)	-0.0713637	6.36934	-2.02961	0.045515	0.709633	-1.99986
RNAseq	Whole Blood	Day 1	gene147727 (ILF3-DT)	0.158149	4.09256	2.02782	0.045552	0.709633	1.99952
RNAseq	Whole Blood	Day 1	gene64131 (XYLT1)	-0.113234	6.17395	-2.03177	0.0456723	0.710404	-1.99841
RNAseq	Whole Blood	Day 1	gene5362 (PLXNA2)	-0.236014	3.72932	-2.03432	0.0458328	0.711795	-1.99693
RNAseq	Whole Blood	Day 1	gene8893 (EIF2B5)	0.0643492	5.88806	2.01311	0.0463906	0.716753	1.99182
RNAseq	Whole Blood	Day 1	gene22837 (COBLL1)	-0.293721	3.32535	-2.02821	0.0464514	0.716753	-1.99127
RNAseq	Whole Blood	Day 1	gene8940 (TOP3B)	0.117626	4.93919	2.02215	0.0464793	0.716753	1.99101
RNAseq	Whole Blood	Day 1	gene11116 (FGFR1OP)	0.187118	4.29145	2.02542	0.0465752	0.716753	1.99014
RNAseq	Whole Blood	Day 1	gene352954 (CASTOR3)	-0.164828	4.81207	-2.02223	0.0466224	0.716753	-1.98971
RNAseq	Whole Blood	Day 1	gene9298 (SNORD31)	0.273265	0.510273	2.00168	0.0466358	0.716753	1.98959
RNAseq	Whole Blood	Day 1	gene57460 (PPM1H)	-0.241493	2.63086	-2.01841	0.046653	0.716753	-1.98944
RNAseq	Whole Blood	Day 1	gene10737 (RFPL3S)	-0.481139	-0.621689	-2.00899	0.0467384	0.716965	-1.98866
RNAseq	Whole Blood	Day 1	gene6558 (SLC12A2)	-0.117442	3.31755	-2.00042	0.0470458	0.720578	-1.98589
RNAseq	Whole Blood	Day 1	gene5538 (PPT1)	-0.293502	8.29191	-2.03289	0.0471534	0.721123	-1.98492
RNAseq	Whole Blood	Day 1	gene5920 (PLAAT4)	0.161549	6.11521	2.00824	0.047271	0.721801	1.98386
RNAseq	Whole Blood	Day 1	gene10951 (CBX1)	-0.0753447	5.95711	-2.00702	0.0474357	0.721801	-1.98239
RNAseq	Whole Blood	Day 1	gene85363 (TRIM5)	0.165534	5.2973	2.01306	0.0475159	0.721801	1.98167
RNAseq	Whole Blood	Day 1	gene134957 (STXBP5)	-0.108304	6.14172	-2.00179	0.0476693	0.721801	-1.98031
RNAseq	Whole Blood	Day 1	gene101928635 (NA)	-0.596876	-1.17825	-2.00161	0.0478083	0.721801	-1.97907
RNAseq	Whole Blood	Day 1	gene4522 (MTHFD1)	0.12337	4.923	2.00263	0.0478173	0.721801	1.97899
RNAseq	Whole Blood	Day 1	gene116443 (GRIN3A)	0.376338	0.0381643	2.00085	0.0478425	0.721801	1.97876
RNAseq	Whole Blood	Day 1	gene6692 (SPINT1)	-0.217202	5.08097	-2.01654	0.0479946	0.721801	-1.97742
RNAseq	Whole Blood	Day 1	gene84456 (L3MBTL3)	0.157893	4.83558	2.0134	0.0479973	0.721801	1.97739
RNAseq	Whole Blood	Day 1	gene283578 (TMED8)	-0.106663	5.38098	-2.005	0.0480617	0.721801	-1.97682
RNAseq	Whole Blood	Day 1	gene677847 (SNORA81)	0.391848	-1.037	1.98849	0.0482317	0.721801	1.97532
RNAseq	Whole Blood	Day 1	gene23649 (POLA2)	0.136572	4.21334	2.00486	0.0483133	0.721801	1.9746
RNAseq	Whole Blood	Day 1	gene103625681 (LLPH-DT)	1.13376	-0.836137	2.02125	0.0483513	0.721801	1.97427
RNAseq	Whole Blood	Day 1	gene619499 (SNORA27)	0.399081	-1.18121	1.98266	0.0483588	0.721801	1.9742
RNAseq	Whole Blood	Day 1	gene50614 (GALNT9)	-0.861926	-3.38661	-1.99174	0.048493	0.721801	-1.97302
RNAseq	Whole Blood	Day 1	gene54093 (SETD4)	0.103565	3.87946	1.98799	0.0485646	0.721801	1.97239
RNAseq	Whole Blood	Day 1	gene79038 (ZFYVE21)	-0.0937018	4.19661	-1.98784	0.0486884	0.721801	-1.97131
RNAseq	Whole Blood	Day 1	gene64859 (NABP1)	0.141055	6.46126	2.00538	0.048762	0.721801	1.97067
RNAseq	Whole Blood	Day 1	gene221477 (C6orf89)	-0.0435515	7.20555	-1.99042	0.0487791	0.721801	-1.97052
RNAseq	Whole Blood	Day 1	gene6613 (SUMO2)	0.0585483	7.07677	1.99145	0.0488013	0.721801	1.97032
RNAseq	Whole Blood	Day 1	gene9267 (CYTH1)	0.0582716	8.98201	2.00067	0.0488584	0.721801	1.96983
RNAseq	Whole Blood	Day 1	gene55153 (SDAD1)	0.0644103	5.74419	1.98625	0.0488828	0.721801	1.96961
RNAseq	Whole Blood	Day 1	gene8743 (TNFSF10)	0.181258	7.82276	2.00024	0.0489161	0.721801	1.96932
RNAseq	Whole Blood	Day 1	gene122416 (ANKRD9)	-0.3634	3.61982	-2.00408	0.0489271	0.721801	-1.96923
RNAseq	Whole Blood	Day 1	gene154141 (MBOAT1)	0.11388	5.60061	1.993	0.0493338	0.72673	1.9657
RNAseq	Whole Blood	Day 1	gene2258 (FGF13)	0.894231	-1.08112	2.006	0.0494114	0.726767	1.96502
RNAseq	Whole Blood	Day 1	gene9610 (RIN1)	0.306404	3.82989	2.0074	0.0494902	0.726767	1.96434
RNAseq	Whole Blood	Day 1	gene2912 (GRM2)	0.373308	0.407126	1.98827	0.0497106	0.726767	1.96245
RNAseq	Whole Blood	Day 1	gene101927851 (LOC101927851)	-0.249527	1.86123	-1.9844	0.0497222	0.726767	-1.96235
RNAseq	Whole Blood	Day 1	gene11201 (POLI)	0.219341	3.87083	1.99777	0.0498145	0.726767	1.96155
RNAseq	Whole Blood	Day 1	gene79640 (C22orf46)	-0.108102	4.52438	-1.98616	0.0498679	0.726767	-1.9611
RNAseq	Whole Blood	Day 1	gene51557 (LGSN)	-0.85359	-0.880906	-1.99849	0.0499295	0.726767	-1.96057
RNAseq	Whole Blood	Day 1	gene54952 (TRNAU1AP)	0.0817084	4.18661	1.97244	0.0499362	0.726767	1.96051
RNAseq	Whole Blood	Day 1	gene91319 (DERL3)	-0.328878	1.58479	-1.9758	0.0499893	0.726767	-1.96006
RNAseq	Whole Blood	Day 1	gene1820 (ARID3A)	-0.0862029	6.10536	-1.9781	0.0501217	0.727637	-1.95892
RNAseq	Whole Blood	Day 1	gene29982 (NRBF2)	-0.1074	6.78257	-1.98703	0.0504755	0.729996	-1.95591
RNAseq	Whole Blood	Day 1	gene613266 (LOC613266)	-0.62254	-1.16196	-1.98054	0.0504782	0.729996	-1.95589
RNAseq	Whole Blood	Day 1	gene79956 (ERMP1)	-0.150684	4.79731	-1.98848	0.0505816	0.729996	-1.95501
RNAseq	Whole Blood	Day 1	gene5792 (PTPRF)	-0.40845	1.64758	-1.99062	0.0506016	0.729996	-1.95484
RNAseq	Whole Blood	Day 1	gene3930 (LBR)	-0.102637	7.73378	-1.97826	0.0506486	0.729996	-1.95444
RNAseq	Whole Blood	Day 1	gene9235 (IL32)	0.219024	8.06232	1.99478	0.050965	0.730573	1.95177
RNAseq	Whole Blood	Day 1	gene10912 (GADD45G)	0.293671	0.950758	1.97554	0.0509866	0.730573	1.95159
RNAseq	Whole Blood	Day 1	gene8239 (USP9X)	-0.0670283	7.84826	-1.97626	0.0510232	0.730573	-1.95128
RNAseq	Whole Blood	Day 1	gene80344 (DCAF11)	0.0843838	7.18068	1.98477	0.0510998	0.730573	1.95064
RNAseq	Whole Blood	Day 1	gene56915 (EXOSC5)	0.119336	3.73428	1.97079	0.0511366	0.730573	1.95033
RNAseq	Whole Blood	Day 1	gene23304 (UBR2)	0.0689465	8.06232	1.97133	0.0511573	0.730573	1.95016
RNAseq	Whole Blood	Day 1	gene7036 (TFR2)	-0.215708	2.54705	-1.97528	0.0511992	0.730573	-1.94981
RNAseq	Whole Blood	Day 1	gene25902 (MTHFD1L)	0.201458	2.32388	1.97273	0.0514358	0.731538	1.94783
RNAseq	Whole Blood	Day 1	gene917 (CD3G)	0.133526	6.14852	1.98317	0.0515362	0.731538	1.94699
RNAseq	Whole Blood	Day 1	gene58533 (SNX6)	0.0957621	6.17714	1.97188	0.0515402	0.731538	1.94695
RNAseq	Whole Blood	Day 1	gene23481 (PES1)	0.0953216	5.57315	1.97252	0.0515589	0.731538	1.9468
RNAseq	Whole Blood	Day 1	gene348180 (CTU2)	0.13362	3.28558	1.97036	0.0517441	0.731823	1.94526
RNAseq	Whole Blood	Day 1	gene8938 (BAIAP3)	-0.413659	5.1549	-1.98664	0.0517522	0.731823	-1.94519
RNAseq	Whole Blood	Day 1	gene399687 (MYO18A)	0.0702902	7.60213	1.97428	0.0517982	0.731823	1.94481
RNAseq	Whole Blood	Day 1	gene1120 (CHKB)	0.116363	6.68622	1.97079	0.051961	0.733089	1.94346
RNAseq	Whole Blood	Day 1	gene284 (ANGPT1)	-0.381178	1.77168	-1.97455	0.052161	0.734361	-1.9418
RNAseq	Whole Blood	Day 1	gene100130097 (KIF28P)	0.361669	2.1587	1.97916	0.0522859	0.734361	1.94077
RNAseq	Whole Blood	Day 1	gene93349 (SP140L)	0.136909	5.96498	1.97346	0.0522955	0.734361	1.94069
RNAseq	Whole Blood	Day 1	gene124491 (TMEM170A)	0.07836	5.33705	1.95838	0.0523843	0.734361	1.93996
RNAseq	Whole Blood	Day 1	gene5021 (OXTR)	0.453346	0.231123	1.96898	0.0524177	0.734361	1.93969
RNAseq	Whole Blood	Day 1	gene286333 (FAM225A)	0.644087	-1.1847	1.96225	0.0525045	0.73455	1.93897
RNAseq	Whole Blood	Day 1	gene51277 (DNAJC27)	0.140581	2.74242	1.95311	0.0528123	0.737825	1.93645
RNAseq	Whole Blood	Day 1	gene3633 (INPP5B)	0.148726	5.70387	1.97411	0.0529963	0.739365	1.93495
RNAseq	Whole Blood	Day 1	gene728 (C5AR1)	-0.0776578	9.16055	-1.94904	0.0532499	0.740558	-1.93289
RNAseq	Whole Blood	Day 1	gene64857 (PLEKHG2)	0.0982118	5.56273	1.95655	0.0533075	0.740558	1.93242
RNAseq	Whole Blood	Day 1	gene4641 (MYO1C)	-0.146539	4.81901	-1.96437	0.0534175	0.740558	-1.93153
RNAseq	Whole Blood	Day 1	gene7094 (TLN1)	-0.0823683	11.0708	-1.96366	0.0534397	0.740558	-1.93135
RNAseq	Whole Blood	Day 1	gene8379 (MAD1L1)	0.122761	5.52603	1.96602	0.0535358	0.740558	1.93057
RNAseq	Whole Blood	Day 1	gene6768 (ST14)	-0.264779	5.49816	-1.96318	0.0535892	0.740558	-1.93014
RNAseq	Whole Blood	Day 1	gene57050 (UTP3)	0.0793209	5.36071	1.95015	0.0536604	0.740558	1.92957
RNAseq	Whole Blood	Day 1	gene90835 (CCDC189)	0.183844	2.34455	1.94955	0.0536732	0.740558	1.92946
RNAseq	Whole Blood	Day 1	gene8495 (PPFIBP2)	-0.23096	4.60451	-1.96663	0.0538086	0.740694	-1.92837
RNAseq	Whole Blood	Day 1	gene3600 (IL15)	0.20698	2.39631	1.94818	0.053831	0.740694	1.92819
RNAseq	Whole Blood	Day 1	gene1534 (CYB561)	0.185633	5.05904	1.96304	0.0539721	0.740783	1.92706
RNAseq	Whole Blood	Day 1	gene2000 (ELF4)	0.0704749	7.86269	1.94845	0.0541365	0.740783	1.92574
RNAseq	Whole Blood	Day 1	gene10327 (AKR1A1)	0.10107	5.39668	1.94694	0.054158	0.740783	1.92557
RNAseq	Whole Blood	Day 1	gene9455 (HOMER2)	-0.346508	2.41668	-1.96165	0.0543795	0.740783	-1.9238
RNAseq	Whole Blood	Day 1	gene728489 (DNLZ)	0.254119	3.35219	1.95898	0.0544208	0.740783	1.92347
RNAseq	Whole Blood	Day 1	gene389538 (CCZ1P-OR7E38P)	0.130158	3.00409	1.93705	0.0544232	0.740783	1.92345
RNAseq	Whole Blood	Day 1	gene10616 (RBCK1)	0.144157	7.77104	1.95771	0.0545172	0.740783	1.9227
RNAseq	Whole Blood	Day 1	gene5710 (PSMD4)	0.0831792	7.16517	1.95211	0.0545558	0.740783	1.9224
RNAseq	Whole Blood	Day 1	gene4579 (TRNY)	0.315218	2.69062	1.95614	0.0545746	0.740783	1.92225
RNAseq	Whole Blood	Day 1	gene5018 (OXA1L)	0.109067	7.16336	1.95901	0.054577	0.740783	1.92223
RNAseq	Whole Blood	Day 1	gene4318 (MMP9)	-0.395167	7.25533	-1.95254	0.0547297	0.74185	-1.92102
RNAseq	Whole Blood	Day 1	gene83480 (PUS3)	0.118214	3.35979	1.93229	0.0551158	0.746074	1.91796
RNAseq	Whole Blood	Day 1	gene5925 (RB1)	0.0778818	5.41527	1.93625	0.0551968	0.746163	1.91732
RNAseq	Whole Blood	Day 1	gene55114 (ARHGAP17)	0.110845	6.75027	1.94075	0.0554617	0.746388	1.91524
RNAseq	Whole Blood	Day 1	gene57211 (ADGRG6)	0.487053	-0.463225	1.9395	0.0555091	0.746388	1.91487
RNAseq	Whole Blood	Day 1	gene283420 (CLEC9A)	0.355214	1.72675	1.94984	0.0555186	0.746388	1.9148
RNAseq	Whole Blood	Day 1	gene2108 (ETFA)	0.10369	5.39384	1.94489	0.0555454	0.746388	1.91459
RNAseq	Whole Blood	Day 1	gene79139 (DERL1)	0.068775	6.13835	1.93514	0.055586	0.746388	1.91427
RNAseq	Whole Blood	Day 1	gene54531 (MIER2)	0.10756	4.5701	1.9374	0.0556782	0.746624	1.91355
RNAseq	Whole Blood	Day 7	gene220729 (LOC220729)	0.23668	3.7112	3.38943	0.000974225	0.746819	3.29787
RNAseq	Whole Blood	Day 7	gene28793 (IGLV3-25)	0.874421	2.74324	3.40747	0.000993212	0.746819	3.29244
RNAseq	Whole Blood	Day 7	gene54487 (DGCR8)	0.125585	5.51812	3.30902	0.00127893	0.746819	3.22067
RNAseq	Whole Blood	Day 7	gene28465 (IGHV1-46)	0.989687	1.53074	3.32959	0.00129243	0.746819	3.21765
RNAseq	Whole Blood	Day 7	gene155400 (NSUN5P1)	0.289864	4.78563	3.32427	0.00139815	0.746819	3.19503
RNAseq	Whole Blood	Day 7	gene93 (ACVR2B)	0.482187	3.53394	3.35251	0.00141075	0.746819	3.19244
RNAseq	Whole Blood	Day 7	gene9719 (ADAMTSL2)	0.933372	-1.29154	3.27413	0.00146812	0.746819	3.18091
RNAseq	Whole Blood	Day 7	gene89894 (TMEM116)	0.226091	2.98698	3.25505	0.00147213	0.746819	3.18012
RNAseq	Whole Blood	Day 7	gene145773 (FAM81A)	-0.650891	-0.579457	-3.23431	0.00150962	0.746819	-3.17283
RNAseq	Whole Blood	Day 7	gene1486 (CTBS)	-0.159322	5.74217	-3.25527	0.00156566	0.746819	-3.16223
RNAseq	Whole Blood	Day 1	gene80124 (VCPIP1)	0.0954016	6.39519	1.93502	0.0558163	0.747476	1.91247
RNAseq	Whole Blood	Day 1	gene6019 (RLN2)	-0.43003	0.0936047	-1.93951	0.0560089	0.747921	-1.91097
RNAseq	Whole Blood	Day 1	gene4700 (NDUFA6)	0.10731	4.2923	1.9357	0.05603	0.747921	1.9108
RNAseq	Whole Blood	Day 1	gene5450 (POU2AF1)	-0.311178	5.01672	-1.94466	0.0560735	0.747921	-1.91046
RNAseq	Whole Blood	Day 1	gene100885782 (MYO16-AS1)	-0.86067	-2.53408	-1.92897	0.0563114	0.750095	-1.90862
RNAseq	Whole Blood	Day 1	gene389125 (MUSTN1)	0.211036	2.41358	1.9301	0.0564134	0.750444	1.90783
RNAseq	Whole Blood	Day 1	gene51706 (CYB5R1)	-0.100682	5.33391	-1.9357	0.0564875	0.750444	-1.90726
RNAseq	Whole Blood	Day 1	gene3757 (KCNH2)	-0.293556	2.64715	-1.93538	0.0567608	0.751313	-1.90515
RNAseq	Whole Blood	Day 1	gene94234 (FOXQ1)	-0.978933	-3.59503	-1.93536	0.0567767	0.751313	-1.90503
RNAseq	Whole Blood	Day 1	gene5725 (PTBP1)	0.0483586	8.08032	1.92392	0.0567779	0.751313	1.90502
RNAseq	Whole Blood	Day 1	gene1725 (DHPS)	0.0638575	5.63305	1.92338	0.0570657	0.753331	1.90281
RNAseq	Whole Blood	Day 1	gene1536 (CYBB)	0.180848	9.32814	1.93111	0.0571253	0.753331	1.90235
RNAseq	Whole Blood	Day 1	gene23046 (KIF21B)	-0.0810403	8.17046	-1.92248	0.0572617	0.753331	-1.90131
RNAseq	Whole Blood	Day 1	gene54904 (NSD3)	-0.0686463	7.52766	-1.92494	0.0573545	0.753331	-1.9006
RNAseq	Whole Blood	Day 1	gene5511 (PPP1R8)	0.053963	5.31694	1.9137	0.0573675	0.753331	1.9005
RNAseq	Whole Blood	Day 1	gene119559 (SFXN4)	0.17602	2.93737	1.92658	0.0573816	0.753331	1.90039
RNAseq	Whole Blood	Day 1	gene56937 (PMEPA1)	-0.244582	2.69329	-1.92822	0.0575413	0.754315	-1.89918
RNAseq	Whole Blood	Day 1	gene64386 (MMP25)	-0.174909	10.0575	-1.93218	0.0576715	0.754315	-1.89819
RNAseq	Whole Blood	Day 1	gene54492 (NEURL1B)	-0.396214	-0.119776	-1.91202	0.0577045	0.754315	-1.89794
RNAseq	Whole Blood	Day 1	gene26873 (OPLAH)	-0.259477	3.21562	-1.92801	0.0577785	0.754315	-1.89737
RNAseq	Whole Blood	Day 1	gene57121 (LPAR5)	-0.124755	4.86938	-1.92406	0.0578515	0.754315	-1.89682
RNAseq	Whole Blood	Day 1	gene55294 (FBXW7)	0.0662939	5.76635	1.91645	0.0580342	0.754315	1.89544
RNAseq	Whole Blood	Day 1	gene29988 (SLC2A8)	-0.188752	2.19755	-1.91597	0.0580439	0.754315	-1.89537
RNAseq	Whole Blood	Day 1	gene57674 (RNF213)	0.222249	10.3778	1.92416	0.0580982	0.754315	1.89496
RNAseq	Whole Blood	Day 1	gene28653 (TRAV29DV5)	0.2346	2.17382	1.91908	0.0581343	0.754315	1.89468
RNAseq	Whole Blood	Day 1	gene5691 (PSMB3)	0.0843582	6.33169	1.91438	0.0582616	0.754989	1.89372
RNAseq	Whole Blood	Day 1	gene81894 (SLC25A28)	0.0958388	5.53348	1.91263	0.0583732	0.755155	1.89289
RNAseq	Whole Blood	Day 1	gene7485 (GET1)	-0.214347	2.9067	-1.92378	0.0584252	0.755155	-1.89249
RNAseq	Whole Blood	Day 1	gene28633 (TRBJ1-3)	0.32922	-0.477043	1.90469	0.0586498	0.755763	1.89081
RNAseq	Whole Blood	Day 1	gene201294 (UNC13D)	-0.0673346	8.59239	-1.91259	0.0586583	0.755763	-1.89075
RNAseq	Whole Blood	Day 1	gene286006 (LSMEM1)	-0.207714	3.20686	-1.91655	0.0586986	0.755763	-1.89044
RNAseq	Whole Blood	Day 1	gene201163 (FLCN)	-0.139685	6.06398	-1.92241	0.0589967	0.757495	-1.88822
RNAseq	Whole Blood	Day 1	gene7693 (ZNF134)	-0.0887748	4.35155	-1.90758	0.059106	0.757495	-1.8874
RNAseq	Whole Blood	Day 1	gene51284 (TLR7)	0.222487	4.63912	1.91493	0.0591519	0.757495	1.88706
RNAseq	Whole Blood	Day 1	gene10625 (IVNS1ABP)	-0.10801	7.67182	-1.91331	0.0591801	0.757495	-1.88685
RNAseq	Whole Blood	Day 1	gene10006 (ABI1)	0.0450257	6.90204	1.90401	0.0592443	0.757495	1.88638
RNAseq	Whole Blood	Day 1	gene101929331 (LOC101929331)	-0.236732	3.20482	-1.91782	0.0593481	0.757495	-1.88561
RNAseq	Whole Blood	Day 1	gene5471 (PPAT)	0.108655	3.03129	1.897	0.0593624	0.757495	1.8855
RNAseq	Whole Blood	Day 1	gene64427 (TTC31)	0.0851551	5.35789	1.90735	0.059503	0.758323	1.88446
RNAseq	Whole Blood	Day 1	gene51520 (LARS1)	0.0779209	6.51438	1.90682	0.0596327	0.758761	1.8835
RNAseq	Whole Blood	Day 1	gene374977 (MROH7)	-0.423982	0.0630716	-1.90081	0.0596889	0.758761	-1.88308
RNAseq	Whole Blood	Day 1	gene1984 (EIF5A)	0.0841991	7.73865	1.90506	0.0599454	0.760591	1.88119
RNAseq	Whole Blood	Day 1	gene101927260 (NA)	0.260039	1.68365	1.90689	0.0600016	0.760591	1.88078
RNAseq	Whole Blood	Day 1	gene101928068 (LOC101928068)	-0.3445	0.394627	-1.8989	0.0602214	0.760591	-1.87917
RNAseq	Whole Blood	Day 1	gene100129722 (STPG3-AS1)	-0.379024	-0.816993	-1.88835	0.0602685	0.760591	-1.87882
RNAseq	Whole Blood	Day 1	gene65003 (MRPL11)	0.0854148	4.26932	1.89115	0.0602794	0.760591	1.87874
RNAseq	Whole Blood	Day 1	gene54739 (XAF1)	0.380665	7.1573	1.91269	0.0603065	0.760591	1.87855
RNAseq	Whole Blood	Day 1	gene55540 (IL17RB)	-0.643242	-1.38485	-1.89794	0.0604949	0.760591	-1.87717
RNAseq	Whole Blood	Day 1	gene80155 (NAA15)	0.0815692	5.14307	1.8914	0.0605745	0.760591	1.87659
RNAseq	Whole Blood	Day 1	gene10437 (IFI30)	0.154271	9.36994	1.89947	0.0607943	0.760591	1.87499
RNAseq	Whole Blood	Day 1	gene3557 (IL1RN)	-0.144492	6.35719	-1.90053	0.0608168	0.760591	-1.87482
RNAseq	Whole Blood	Day 1	gene58476 (TP53INP2)	-0.234033	5.17806	-1.90505	0.0610693	0.760591	-1.87299
RNAseq	Whole Blood	Day 1	gene151056 (PLB1)	-0.37636	5.49783	-1.91182	0.0610733	0.760591	-1.87296
RNAseq	Whole Blood	Day 1	gene57679 (ALS2)	-0.125202	4.39344	-1.90056	0.0610742	0.760591	-1.87296
RNAseq	Whole Blood	Day 1	gene731424 (MIR3945HG)	-0.322298	3.00931	-1.90452	0.0610748	0.760591	-1.87295
RNAseq	Whole Blood	Day 1	gene10714 (POLD3)	0.0984711	4.79022	1.89712	0.0610794	0.760591	1.87292
RNAseq	Whole Blood	Day 1	gene84918 (LRP11)	-0.276838	0.488755	-1.88556	0.0611221	0.760591	-1.87261
RNAseq	Whole Blood	Day 1	gene51222 (ZNF219)	-0.189477	2.99581	-1.89481	0.0612831	0.760591	-1.87145
RNAseq	Whole Blood	Day 1	gene116449 (CLNK)	-0.498712	-1.3657	-1.88024	0.0614002	0.760591	-1.8706
RNAseq	Whole Blood	Day 1	gene23167 (EFR3A)	0.0764078	6.27021	1.88939	0.0614566	0.760591	1.8702
RNAseq	Whole Blood	Day 1	gene10606 (PAICS)	0.0945934	4.94258	1.89335	0.061539	0.760591	1.8696
RNAseq	Whole Blood	Day 1	gene100506714 (NUP50-DT)	0.242739	4.19295	1.9053	0.0615476	0.760591	1.86954
RNAseq	Whole Blood	Day 1	gene1595 (CYP51A1)	0.154483	3.63222	1.88708	0.0615496	0.760591	1.86953
RNAseq	Whole Blood	Day 1	gene9751 (SNPH)	-0.211355	4.10005	-1.90259	0.0616619	0.760591	-1.86872
RNAseq	Whole Blood	Day 1	gene5447 (POR)	-0.116139	6.41253	-1.89876	0.0616724	0.760591	-1.86864
RNAseq	Whole Blood	Day 1	gene6834 (SURF1)	0.0932395	5.0427	1.8955	0.0617311	0.760591	1.86822
RNAseq	Whole Blood	Day 1	gene55959 (SULF2)	-0.197561	8.38542	-1.90281	0.0619661	0.761053	-1.86654
RNAseq	Whole Blood	Day 1	gene8772 (FADD)	-0.0878065	5.27559	-1.88533	0.0620015	0.761053	-1.86628
RNAseq	Whole Blood	Day 1	gene407026 (MIR29C)	0.186676	2.55969	1.88378	0.0620127	0.761053	1.8662
RNAseq	Whole Blood	Day 1	gene101928893 (LOC101928893)	1.02561	0.250253	1.90854	0.0621101	0.761053	1.86551
RNAseq	Whole Blood	Day 1	gene5611 (DNAJC3)	-0.0996853	6.7839	-1.89321	0.0621507	0.761053	-1.86522
RNAseq	Whole Blood	Day 1	gene8533 (COPS3)	-0.113802	5.6181	-1.89259	0.0622499	0.761053	-1.86451
RNAseq	Whole Blood	Day 1	gene23495 (TNFRSF13B)	-0.450741	1.75809	-1.89389	0.0623004	0.761053	-1.86415
RNAseq	Whole Blood	Day 1	gene79774 (GRTP1)	-0.515025	-0.719033	-1.8879	0.0624223	0.761224	-1.86328
RNAseq	Whole Blood	Day 1	gene105378775 (NA)	0.331645	2.39773	1.89355	0.0624664	0.761224	1.86297
RNAseq	Whole Blood	Day 1	gene84365 (NIFK)	0.0866994	4.57323	1.87927	0.0627462	0.762121	1.86099
RNAseq	Whole Blood	Day 1	gene55591 (VEZT)	0.0705885	4.73442	1.87466	0.0627711	0.762121	1.86081
RNAseq	Whole Blood	Day 1	gene1285 (COL4A3)	-0.478642	1.46987	-1.89134	0.0627842	0.762121	-1.86072
RNAseq	Whole Blood	Day 1	gene2923 (PDIA3)	0.0886519	8.13104	1.88164	0.0628814	0.762121	1.86003
RNAseq	Whole Blood	Day 1	gene9236 (CCPG1)	-0.0876753	7.62764	-1.87797	0.0630516	0.762121	-1.85883
RNAseq	Whole Blood	Day 1	gene29125 (C11orf21)	0.173709	7.01543	1.89372	0.0634034	0.762121	1.85635
RNAseq	Whole Blood	Day 1	gene55770 (EXOC2)	0.0807691	5.61503	1.87828	0.0634748	0.762121	1.85585
RNAseq	Whole Blood	Day 1	gene642475 (MROH6)	-0.259197	2.47446	-1.88488	0.0634854	0.762121	-1.85578
RNAseq	Whole Blood	Day 1	gene6497 (SKI)	-0.0943632	7.57442	-1.87691	0.0636105	0.762121	-1.8549
RNAseq	Whole Blood	Day 1	gene60489 (APOBEC3G)	0.145298	6.14932	1.88067	0.0639956	0.762121	1.85221
RNAseq	Whole Blood	Day 1	gene100128782 (LINC00476)	-0.34462	3.30478	-1.88901	0.0641704	0.762121	-1.85099
RNAseq	Whole Blood	Day 1	gene51455 (REV1)	-0.0810615	5.29217	-1.86907	0.0643251	0.762121	-1.84992
RNAseq	Whole Blood	Day 1	gene2731 (GLDC)	-0.726767	-0.265385	-1.87193	0.0643506	0.762121	-1.84974
RNAseq	Whole Blood	Day 1	gene54331 (GNG2)	-0.123819	7.60824	-1.87004	0.0643869	0.762121	-1.84949
RNAseq	Whole Blood	Day 1	gene219670 (ENKUR)	0.324286	3.38663	1.88495	0.0644333	0.762121	1.84917
RNAseq	Whole Blood	Day 1	gene219899 (TBCEL)	0.159941	3.98851	1.87438	0.0644987	0.762121	1.84872
RNAseq	Whole Blood	Day 1	gene79603 (CERS4)	-0.174127	4.80723	-1.88258	0.0645101	0.762121	-1.84864
RNAseq	Whole Blood	Day 1	gene55013 (MCUB)	0.100349	5.41017	1.86773	0.0646738	0.762121	1.84751
RNAseq	Whole Blood	Day 1	gene26740 (OR1J2)	1.12503	-2.5068	1.8821	0.0646815	0.762121	1.84745
RNAseq	Whole Blood	Day 1	gene1545 (CYP1B1)	-0.324267	5.87373	-1.88033	0.0647495	0.762121	-1.84698
RNAseq	Whole Blood	Day 1	gene5434 (POLR2E)	0.0764284	6.81216	1.87459	0.0647818	0.762121	1.84676
RNAseq	Whole Blood	Day 1	gene50865 (HEBP1)	0.15519	4.78125	1.87384	0.0647951	0.762121	1.84667
RNAseq	Whole Blood	Day 1	gene80758 (PRR7)	-0.141239	3.73036	-1.86619	0.0648112	0.762121	-1.84656
RNAseq	Whole Blood	Day 1	gene79661 (NEIL1)	-0.252324	3.10416	-1.87603	0.0648652	0.762121	-1.84619
RNAseq	Whole Blood	Day 1	gene730202 (LOC730202)	0.475073	-1.92562	1.85488	0.0648718	0.762121	1.84614
RNAseq	Whole Blood	Day 1	gene105370943 (LOC105370943)	-0.325926	-0.653669	-1.85393	0.0650174	0.762121	-1.84514
RNAseq	Whole Blood	Day 1	gene285966 (TCAF2)	0.152871	3.39966	1.86645	0.0650184	0.762121	1.84513
RNAseq	Whole Blood	Day 1	gene27232 (GNMT)	-0.0954793	4.73953	-1.86145	0.0650976	0.762121	-1.84459
RNAseq	Whole Blood	Day 1	gene23217 (ZFR2)	-0.367117	0.0981619	-1.86056	0.0651569	0.762121	-1.84418
RNAseq	Whole Blood	Day 1	gene3241 (HPCAL1)	-0.0842869	6.67115	-1.8685	0.0655235	0.762121	-1.84167
RNAseq	Whole Blood	Day 1	gene5395 (PMS2)	0.108084	4.08708	1.86444	0.0655893	0.762121	1.84122
RNAseq	Whole Blood	Day 1	gene57623 (ZFAT)	-0.103279	4.47767	-1.86578	0.0655961	0.762121	-1.84117
RNAseq	Whole Blood	Day 1	gene8926 (SNURF)	-0.0847241	6.62345	-1.86848	0.0656997	0.762121	-1.84047
RNAseq	Whole Blood	Day 1	gene55233 (MOB1A)	0.0729068	7.19131	1.85857	0.0657462	0.762121	1.84015
RNAseq	Whole Blood	Day 1	gene7259 (TSPYL1)	-0.0497365	6.85112	-1.85676	0.0657973	0.762121	-1.8398
RNAseq	Whole Blood	Day 1	gene101928307 (LOC101928307)	0.780393	-1.4725	1.86709	0.0658547	0.762121	1.83941
RNAseq	Whole Blood	Day 1	gene259307 (IL4I1)	0.118096	4.33495	1.85878	0.065856	0.762121	1.8394
RNAseq	Whole Blood	Day 1	gene6638 (SNRPN)	-0.0846402	6.62327	-1.8666	0.0659664	0.762121	-1.83865
RNAseq	Whole Blood	Day 1	gene84750 (FUT10)	-0.413305	1.86461	-1.87361	0.0660393	0.762121	-1.83816
RNAseq	Whole Blood	Day 1	gene118788 (PIK3AP1)	0.128284	7.92638	1.86192	0.0661926	0.762121	1.83712
RNAseq	Whole Blood	Day 1	gene55862 (ECHDC1)	0.0916456	5.24082	1.85909	0.0662055	0.762121	1.83703
RNAseq	Whole Blood	Day 1	gene10768 (AHCYL1)	0.0644514	6.59081	1.86238	0.0662191	0.762121	1.83694
RNAseq	Whole Blood	Day 1	gene83891 (SNX25)	-0.172617	3.50491	-1.8653	0.0662728	0.762121	-1.83657
RNAseq	Whole Blood	Day 1	gene27239 (GPR162)	0.370236	4.57469	1.87393	0.0662808	0.762121	1.83652
RNAseq	Whole Blood	Day 1	gene91662 (NLRP12)	-0.119149	7.18431	-1.86016	0.066324	0.762121	-1.83623
RNAseq	Whole Blood	Day 1	gene79587 (CARS2)	0.111882	6.68424	1.86503	0.066338	0.762121	1.83613
RNAseq	Whole Blood	Day 1	gene60675 (PROK2)	-0.309985	6.20198	-1.86417	0.0663509	0.762121	-1.83605
RNAseq	Whole Blood	Day 1	gene28982 (FLVCR1)	0.261417	4.18847	1.86951	0.0663882	0.762121	1.83579
RNAseq	Whole Blood	Day 1	gene113730 (KLHDC7B)	0.206327	3.46829	1.86065	0.0663959	0.762121	1.83574
RNAseq	Whole Blood	Day 1	gene25766 (PRPF40B)	0.135619	2.53689	1.84958	0.0664103	0.762121	1.83564
RNAseq	Whole Blood	Day 1	gene91694 (LONRF1)	0.122822	4.16089	1.85763	0.0664202	0.762121	1.83558
RNAseq	Whole Blood	Day 1	gene388588 (SMIM1)	-0.841008	2.57515	-1.87085	0.0666199	0.762621	-1.83423
RNAseq	Whole Blood	Day 1	gene64753 (CCDC136)	-0.182493	2.68332	-1.85471	0.0667228	0.762621	-1.83354
RNAseq	Whole Blood	Day 1	gene10672 (GNA13)	0.0785286	7.31415	1.8556	0.0668202	0.762621	1.83288
RNAseq	Whole Blood	Day 1	gene728233 (PI4KAP1)	-0.66337	3.55044	-1.87031	0.0670317	0.762621	-1.83146
RNAseq	Whole Blood	Day 1	gene64411 (ARAP3)	-0.139837	7.52385	-1.86089	0.0673399	0.762621	-1.8294
RNAseq	Whole Blood	Day 1	gene51335 (NGRN)	0.0598121	5.5948	1.84217	0.0675392	0.762621	1.82807
RNAseq	Whole Blood	Day 1	gene55755 (CDK5RAP2)	-0.0594965	6.10539	-1.84488	0.0675463	0.762621	-1.82802
RNAseq	Whole Blood	Day 1	gene84246 (MED10)	0.0746705	4.36473	1.84099	0.067555	0.762621	1.82796
RNAseq	Whole Blood	Day 1	gene100506443 (ITPKB-IT1)	-0.261291	1.72488	-1.84913	0.0675712	0.762621	-1.82786
RNAseq	Whole Blood	Day 1	gene375690 (WASH5P)	-0.42022	1.49587	-1.8617	0.0676445	0.762621	-1.82737
RNAseq	Whole Blood	Day 1	gene221656 (KDM1B)	0.111308	6.00363	1.85349	0.0677792	0.762621	1.82647
RNAseq	Whole Blood	Day 1	gene28701 (TRAJ54)	0.325421	0.332592	1.84492	0.0678363	0.762621	1.82609
RNAseq	Whole Blood	Day 1	gene26771 (SNORD102)	0.483725	-1.0777	1.83945	0.0678998	0.762621	1.82567
RNAseq	Whole Blood	Day 1	gene440823 (MIAT)	0.298208	6.60209	1.86121	0.0679181	0.762621	1.82555
RNAseq	Whole Blood	Day 1	gene10471 (PFDN6)	0.100939	4.24507	1.84186	0.0680796	0.762621	1.82448
RNAseq	Whole Blood	Day 1	gene4210 (MEFV)	0.0909044	8.35917	1.84829	0.0680854	0.762621	1.82444
RNAseq	Whole Blood	Day 1	gene5296 (PIK3R2)	-0.107174	5.54622	-1.84611	0.0681279	0.762621	-1.82416
RNAseq	Whole Blood	Day 1	gene2330 (FMO5)	-0.161258	3.03921	-1.84431	0.06819	0.762621	-1.82375
RNAseq	Whole Blood	Day 1	gene7136 (TNNI2)	0.155281	3.10899	1.84366	0.0682441	0.762621	1.82339
RNAseq	Whole Blood	Day 1	gene55799 (CACNA2D3)	-0.279428	2.86051	-1.85227	0.0683036	0.762621	-1.823
RNAseq	Whole Blood	Day 1	gene102465993 (MIR7847)	-0.1315	8.06694	-1.84485	0.0683372	0.762621	-1.82278
RNAseq	Whole Blood	Day 1	gene403323 (LERFS)	-1.28236	-1.67597	-1.85863	0.0683683	0.762621	-1.82257
RNAseq	Whole Blood	Day 1	gene2665 (GDI2)	0.0817535	8.17057	1.85358	0.0684027	0.762621	1.82234
RNAseq	Whole Blood	Day 1	gene28560 (TRBV27)	0.300914	1.3514	1.84608	0.0684347	0.762621	1.82213
RNAseq	Whole Blood	Day 1	gene79065 (ATG9A)	-0.0576767	6.4564	-1.84161	0.0684411	0.762621	-1.82209
RNAseq	Whole Blood	Day 1	gene50807 (ASAP1)	0.119016	7.72748	1.84902	0.0685154	0.762621	1.8216
RNAseq	Whole Blood	Day 1	gene4775 (NFATC3)	-0.0687429	7.80473	-1.84338	0.0685704	0.762621	-1.82124
RNAseq	Whole Blood	Day 1	gene11262 (SP140)	0.182552	6.21848	1.85	0.068601	0.762621	1.82104
RNAseq	Whole Blood	Day 1	gene8651 (SOCS1)	0.247893	3.35669	1.83538	0.0687531	0.762621	1.82004
RNAseq	Whole Blood	Day 1	gene29799 (YPEL1)	-0.184316	4.83379	-1.84499	0.0688046	0.762621	-1.8197
RNAseq	Whole Blood	Day 1	gene285313 (IGSF10)	-0.915369	-1.56135	-1.84967	0.068824	0.762621	-1.81957
RNAseq	Whole Blood	Day 1	gene2521 (FUS)	0.085705	8.34018	1.84114	0.0690345	0.763594	1.81819
RNAseq	Whole Blood	Day 1	gene150165 (XKR3)	-1.05712	-1.19618	-1.85295	0.0690642	0.763594	-1.818
RNAseq	Whole Blood	Day 1	gene3579 (CXCR2)	-0.115544	10.5095	-1.84144	0.0692571	0.763711	-1.81674
RNAseq	Whole Blood	Day 1	gene125144 (SNHG29)	0.11574	7.14824	1.83598	0.0692949	0.763711	1.81649
RNAseq	Whole Blood	Day 1	gene100820829 (MYZAP)	0.668428	3.16503	1.85446	0.0693035	0.763711	1.81644
RNAseq	Whole Blood	Day 1	gene29904 (EEF2K)	-0.101719	4.90869	-1.83729	0.0694855	0.76444	-1.81525
RNAseq	Whole Blood	Day 1	gene7067 (THRA)	-0.12781	5.23848	-1.84274	0.0695223	0.76444	-1.81501
RNAseq	Whole Blood	Day 1	gene3122 (HLA-DRA)	0.201787	8.34155	1.8429	0.0697687	0.765582	1.81341
RNAseq	Whole Blood	Day 1	gene147991 (DPY19L3)	-0.13858	4.27005	-1.83151	0.069779	0.765582	-1.81334
RNAseq	Whole Blood	Day 1	gene7700 (ZNF141)	0.12215	2.87239	1.82315	0.0700434	0.766653	1.81163
RNAseq	Whole Blood	Day 1	gene84668 (FAM126A)	0.126341	4.38266	1.83732	0.0700904	0.766653	1.81133
RNAseq	Whole Blood	Day 1	gene55101 (DMAC2)	0.0839488	4.78775	1.82918	0.0702954	0.766653	1.81
RNAseq	Whole Blood	Day 1	gene118433 (RPL23AP7)	-0.438691	2.59423	-1.84546	0.0703053	0.766653	-1.80994
RNAseq	Whole Blood	Day 1	gene54020 (SLC37A1)	0.0988517	5.22048	1.83476	0.0703587	0.766653	1.80959
RNAseq	Whole Blood	Day 1	gene28452 (IGHV3-7)	-0.424899	2.79202	-1.82768	0.0704447	0.766653	-1.80904
RNAseq	Whole Blood	Day 1	gene80737 (VWA7)	-0.246167	1.01042	-1.82397	0.070475	0.766653	-1.80885
RNAseq	Whole Blood	Day 1	gene1690 (COCH)	-0.419189	1.23118	-1.83763	0.0706127	0.766653	-1.80796
RNAseq	Whole Blood	Day 1	gene90324 (CCDC97)	0.0466856	6.64431	1.82155	0.0706748	0.766653	1.80756
RNAseq	Whole Blood	Day 1	gene255231 (MCOLN2)	0.279923	3.51859	1.83842	0.0709048	0.766653	1.80609
RNAseq	Whole Blood	Day 1	gene6812 (STXBP1)	-0.237855	1.82101	-1.82785	0.0709882	0.766653	-1.80555
RNAseq	Whole Blood	Day 1	gene57415 (C3orf14)	0.368241	-0.0543491	1.82413	0.071042	0.766653	1.80521
RNAseq	Whole Blood	Day 1	gene23307 (FKBP15)	0.091883	7.23368	1.82861	0.0711247	0.766653	1.80468
RNAseq	Whole Blood	Day 1	gene28831 (IGLJ3)	-0.479596	3.00726	-1.82452	0.0711724	0.766653	-1.80438
RNAseq	Whole Blood	Day 1	gene6789 (STK4)	-0.0482159	8.94269	-1.82253	0.0711787	0.766653	-1.80434
RNAseq	Whole Blood	Day 1	gene642273 (FAM110C)	-0.537114	-0.307549	-1.8269	0.0712636	0.766653	-1.80379
RNAseq	Whole Blood	Day 1	gene55601 (DDX60)	0.299155	5.60963	1.83298	0.0712785	0.766653	1.8037
RNAseq	Whole Blood	Day 1	gene7090 (TLE3)	-0.0990162	8.9301	-1.82536	0.0712806	0.766653	-1.80369
RNAseq	Whole Blood	Day 1	gene5337 (PLD1)	-0.146001	3.51409	-1.82455	0.0713845	0.766653	-1.80302
RNAseq	Whole Blood	Day 1	gene100526664 (LY75-CD302)	0.119261	8.07371	1.83118	0.0714711	0.766653	1.80247
RNAseq	Whole Blood	Day 1	gene255403 (ZNF718)	0.382887	3.55114	1.83899	0.0715042	0.766653	1.80226
RNAseq	Whole Blood	Day 1	gene374395 (TMEM179B)	0.088049	5.24983	1.82359	0.0715604	0.766653	1.8019
RNAseq	Whole Blood	Day 1	gene686 (BTD)	-0.0882347	3.92085	-1.81434	0.0717968	0.768364	-1.8004
RNAseq	Whole Blood	Day 1	gene170482 (CLEC4C)	-0.520657	2.30605	-1.83408	0.0719554	0.76924	-1.7994
RNAseq	Whole Blood	Day 1	gene29126 (CD274)	0.400362	3.43033	1.82426	0.0721118	0.76928	1.79841
RNAseq	Whole Blood	Day 1	gene116369 (SLC26A8)	-0.341801	2.74675	-1.82958	0.0721128	0.76928	-1.79841
RNAseq	Whole Blood	Day 1	gene51132 (RLIM)	-0.0531275	6.28115	-1.81317	0.07233	0.770776	-1.79704
RNAseq	Whole Blood	Day 1	gene5148 (PDE6G)	-0.24347	1.72931	-1.82324	0.0724605	0.771346	-1.79621
RNAseq	Whole Blood	Day 1	gene27074 (LAMP3)	0.507062	1.65121	1.8237	0.0727344	0.773341	1.79449
RNAseq	Whole Blood	Day 1	gene9666 (DZIP3)	-0.145077	3.8221	-1.81651	0.0728747	0.773341	-1.79361
RNAseq	Whole Blood	Day 1	gene30845 (EHD3)	-0.192016	4.99174	-1.82043	0.0729193	0.773341	-1.79334
RNAseq	Whole Blood	Day 1	gene3759 (KCNJ2)	0.194398	6.30091	1.8178	0.0729913	0.773341	1.79288
RNAseq	Whole Blood	Day 1	gene4616 (GADD45B)	0.139983	6.35375	1.81871	0.0731003	0.773341	1.7922
RNAseq	Whole Blood	Day 1	gene54962 (TIPIN)	0.196175	1.23452	1.80703	0.0731111	0.773341	1.79214
RNAseq	Whole Blood	Day 1	gene84824 (FCRLA)	-0.334537	4.44821	-1.824	0.0733855	0.774336	-1.79043
RNAseq	Whole Blood	Day 1	gene9191 (DEDD)	0.0482847	5.91794	1.80664	0.0733971	0.774336	1.79035
RNAseq	Whole Blood	Day 1	gene79966 (SCD5)	-0.428038	1.18674	-1.81567	0.0734463	0.774336	-1.79005
RNAseq	Whole Blood	Day 1	gene28785 (IGLV4-60)	-0.85363	-0.602676	-1.81374	0.0735144	0.774336	-1.78962
RNAseq	Whole Blood	Day 1	gene9658 (ZNF516)	-0.0922381	7.2624	-1.81076	0.0736777	0.77485	-1.78861
RNAseq	Whole Blood	Day 1	gene10585 (POMT1)	0.0833452	4.95199	1.80577	0.0737179	0.77485	1.78836
RNAseq	Whole Blood	Day 7	gene4071 (TM4SF1)	1.34515	-2.88984	3.21452	0.00176833	0.778352	3.12661
RNAseq	Whole Blood	Day 7	gene54553 (MIR4453HG)	0.27958	1.99915	3.1658	0.00183221	0.778352	3.11616
RNAseq	Whole Blood	Day 7	gene6458 (SH3GL1P1)	0.299992	2.13604	3.16338	0.00191321	0.778352	3.10338
RNAseq	Whole Blood	Day 7	gene101929215 (CTD-2201I18.1)	0.437963	0.934199	3.18627	0.00194258	0.778352	3.09887
RNAseq	Whole Blood	Day 1	gene51703 (ACSL5)	0.0881646	6.26392	1.80745	0.0741778	0.778867	1.78551
RNAseq	Whole Blood	Day 1	gene3693 (ITGB5)	-0.327345	4.72156	-1.81729	0.0743375	0.778878	-1.78453
RNAseq	Whole Blood	Day 1	gene100287177 (EML2-AS1)	0.519252	0.468616	1.81574	0.0743392	0.778878	1.78452
RNAseq	Whole Blood	Day 1	gene100996291 (LINC01993)	0.735237	-3.30186	1.80173	0.0744736	0.778878	1.78369
RNAseq	Whole Blood	Day 1	gene23070 (CMTR1)	0.132331	6.22907	1.80764	0.0744899	0.778878	1.78359
RNAseq	Whole Blood	Day 1	gene24139 (EML2)	0.0905961	5.43111	1.80656	0.0747671	0.779456	1.78189
RNAseq	Whole Blood	Day 1	gene23583 (SMUG1)	-0.10078	3.78058	-1.79803	0.0748259	0.779456	-1.78153
RNAseq	Whole Blood	Day 1	gene117157 (SH2D1B)	-0.407146	4.74809	-1.81312	0.074928	0.779456	-1.7809
RNAseq	Whole Blood	Day 1	gene79660 (PPP1R3B)	-0.123476	6.98004	-1.80369	0.0751795	0.779456	-1.77937
RNAseq	Whole Blood	Day 1	gene54996 (MARC2)	-0.368056	-0.541491	-1.79423	0.0751975	0.779456	-1.77926
RNAseq	Whole Blood	Day 1	gene56833 (SLAMF8)	0.348508	2.98086	1.79976	0.0752282	0.779456	1.77907
RNAseq	Whole Blood	Day 1	gene23600 (AMACR)	-0.151881	3.28384	-1.79779	0.0752592	0.779456	-1.77888
RNAseq	Whole Blood	Day 1	gene8569 (MKNK1)	-0.114251	6.60027	-1.80457	0.0752855	0.779456	-1.77872
RNAseq	Whole Blood	Day 1	gene93974 (ATP5IF1)	-0.0655157	5.97225	-1.79388	0.0753371	0.779456	-1.77841
RNAseq	Whole Blood	Day 1	gene439994 (LINC00863)	0.230743	2.05031	1.8026	0.0753954	0.779456	1.77805
RNAseq	Whole Blood	Day 1	gene2591 (GALNT3)	0.13728	4.51423	1.80397	0.0754011	0.779456	1.77802
RNAseq	Whole Blood	Day 1	gene91289 (LMF2)	0.0907279	6.7593	1.79912	0.0756333	0.780939	1.7766
RNAseq	Whole Blood	Day 1	gene25966 (C2CD2)	0.144362	3.26882	1.7964	0.0757005	0.780939	1.7762
RNAseq	Whole Blood	Day 1	gene23609 (MKRN2)	-0.0688023	4.93417	-1.78987	0.0758637	0.781817	-1.77521
RNAseq	Whole Blood	Day 1	gene54795 (TRPM4)	-0.398587	1.30808	-1.80328	0.0762878	0.78538	-1.77264
RNAseq	Whole Blood	Day 7	gene5588 (PRKCQ)	0.125701	5.80484	3.16152	0.00204204	0.786735	3.08405
RNAseq	Whole Blood	Day 1	gene96597 (TBC1D27P)	-0.458632	1.68818	-1.79686	0.0765772	0.78755	-1.7709
RNAseq	Whole Blood	Day 1	gene79664 (ICE2)	0.0783906	5.06872	1.78344	0.0767793	0.788819	1.76969
RNAseq	Whole Blood	Day 1	gene28906 (IGKV6-21)	-0.653622	-0.168714	-1.785	0.0768906	0.788936	-1.76902
RNAseq	Whole Blood	Day 1	gene7458 (EIF4H)	0.0492382	8.02525	1.78643	0.0771311	0.788936	1.76758
RNAseq	Whole Blood	Day 1	gene283209 (PGM2L1)	-0.121778	3.85661	-1.784	0.0771784	0.788936	-1.7673
RNAseq	Whole Blood	Day 1	gene3691 (ITGB4)	-0.438796	2.21067	-1.79702	0.0772194	0.788936	-1.76705
RNAseq	Whole Blood	Day 1	gene3609 (ILF3)	0.048071	8.44107	1.78351	0.0774102	0.788936	1.76591
RNAseq	Whole Blood	Day 1	gene7372 (UMPS)	-0.102778	4.21308	-1.78739	0.0774171	0.788936	-1.76587
RNAseq	Whole Blood	Day 1	gene92181 (UBTD2)	0.123486	3.21066	1.78185	0.0776654	0.788936	1.7644
RNAseq	Whole Blood	Day 1	gene168620 (BHLHA15)	-0.523561	-1.00314	-1.77348	0.077815	0.788936	-1.76351
RNAseq	Whole Blood	Day 1	gene285237 (C3orf38)	0.0779408	4.37854	1.7743	0.0781787	0.788936	1.76135
RNAseq	Whole Blood	Day 1	gene710 (SERPING1)	0.56423	4.7439	1.7877	0.0781853	0.788936	1.76131
RNAseq	Whole Blood	Day 1	gene9937 (DCLRE1A)	0.1319	2.98863	1.77704	0.078357	0.788936	1.7603
RNAseq	Whole Blood	Day 1	gene2926 (GRSF1)	0.0663096	5.98654	1.77835	0.0783937	0.788936	1.76008
RNAseq	Whole Blood	Day 1	gene64793 (CEP85)	0.102429	4.52932	1.78015	0.0783945	0.788936	1.76008
RNAseq	Whole Blood	Day 1	gene4569 (TRNM)	0.233967	8.02385	1.78745	0.0784713	0.788936	1.75963
RNAseq	Whole Blood	Day 1	gene9781 (RNF144A)	0.115699	5.30482	1.78305	0.078662	0.788936	1.7585
RNAseq	Whole Blood	Day 1	gene24138 (IFIT5)	0.277572	5.34841	1.78876	0.07867	0.788936	1.75846
RNAseq	Whole Blood	Day 1	gene199800 (ADM5)	0.282306	0.475702	1.77136	0.078729	0.788936	1.75811
RNAseq	Whole Blood	Day 1	gene28457 (IGHV2-5)	-0.45997	2.19952	-1.77508	0.0787737	0.788936	-1.75785
RNAseq	Whole Blood	Day 1	gene9767 (JADE3)	-0.297348	1.39373	-1.77818	0.078821	0.788936	-1.75757
RNAseq	Whole Blood	Day 1	gene5763 (PTMS)	0.201928	5.3977	1.7801	0.078825	0.788936	1.75754
RNAseq	Whole Blood	Day 1	gene8313 (AXIN2)	-0.198463	4.23368	-1.78422	0.0790833	0.788936	-1.75603
RNAseq	Whole Blood	Day 1	gene100507472 (LOC100507472)	-0.457624	-0.168354	-1.77459	0.079104	0.788936	-1.75591
RNAseq	Whole Blood	Day 1	gene6903 (TBCC)	0.0574513	5.53599	1.77114	0.0791781	0.788936	1.75547
RNAseq	Whole Blood	Day 1	gene329 (BIRC2)	0.0707484	5.97502	1.76692	0.079208	0.788936	1.7553
RNAseq	Whole Blood	Day 1	gene79730 (NSUN7)	-0.255764	2.89782	-1.78141	0.0792899	0.788936	-1.75482
RNAseq	Whole Blood	Day 1	gene51181 (DCXR)	-0.125153	4.56609	-1.77886	0.0793401	0.788936	-1.75453
RNAseq	Whole Blood	Day 1	gene10509 (SEMA4B)	-0.0787732	7.13391	-1.77958	0.0793854	0.788936	-1.75426
RNAseq	Whole Blood	Day 1	gene10236 (HNRNPR)	0.0575863	7.07506	1.76679	0.0794208	0.788936	1.75406
RNAseq	Whole Blood	Day 1	gene9892 (SNAP91)	-0.709797	-4.13106	-1.78165	0.0794655	0.788936	-1.7538
RNAseq	Whole Blood	Day 1	gene6626 (SNRPA)	0.0676752	5.5343	1.77037	0.0795243	0.788936	1.75345
RNAseq	Whole Blood	Day 1	gene2175 (FANCA)	0.275741	4.5486	1.78382	0.0795473	0.788936	1.75332
RNAseq	Whole Blood	Day 1	gene23360 (FNBP4)	0.0765507	7.08184	1.77227	0.079567	0.788936	1.7532
RNAseq	Whole Blood	Day 1	gene9429 (ABCG2)	-0.505676	0.355006	-1.77745	0.0795896	0.788936	-1.75307
RNAseq	Whole Blood	Day 1	gene282969 (FUOM)	0.174796	2.8843	1.77269	0.0796868	0.788936	1.75251
RNAseq	Whole Blood	Day 1	gene1793 (DOCK1)	-0.29754	0.255903	-1.76537	0.0797702	0.788936	-1.75202
RNAseq	Whole Blood	Day 1	gene4566 (TRNK)	0.291321	6.14479	1.78199	0.0798155	0.788936	1.75176
RNAseq	Whole Blood	Day 1	gene3960 (LGALS4)	-0.401707	0.378458	-1.77101	0.0800921	0.788936	-1.75015
RNAseq	Whole Blood	Day 1	gene23710 (GABARAPL1)	-0.127007	6.25933	-1.77187	0.0801621	0.788936	-1.74975
RNAseq	Whole Blood	Day 1	gene113277 (TMEM106A)	0.135343	4.64858	1.76968	0.0802515	0.788936	1.74923
RNAseq	Whole Blood	Day 1	gene23193 (GANAB)	-0.0488872	8.15254	-1.7716	0.0802802	0.788936	-1.74906
RNAseq	Whole Blood	Day 1	gene7329 (UBE2I)	-0.0489229	7.04163	-1.7694	0.0803405	0.788936	-1.74871
RNAseq	Whole Blood	Day 1	gene148206 (ZNF714)	-0.237086	3.26418	-1.7781	0.0803805	0.788936	-1.74848
RNAseq	Whole Blood	Day 1	gene3512 (JCHAIN)	-0.422962	5.75546	-1.76597	0.0804339	0.788936	-1.74817
RNAseq	Whole Blood	Day 1	gene56997 (COQ8A)	-0.119553	6.45403	-1.77527	0.0806002	0.788936	-1.74721
RNAseq	Whole Blood	Day 1	gene55603 (TENT5A)	0.128202	5.38723	1.77086	0.0806135	0.788936	1.74714
RNAseq	Whole Blood	Day 1	gene54928 (IMPAD1)	0.0850724	5.43592	1.76217	0.0807184	0.788936	1.74653
RNAseq	Whole Blood	Day 1	gene100128905 (LINC01960)	0.40945	-1.6933	1.75403	0.0808292	0.788936	1.74589
RNAseq	Whole Blood	Day 1	gene50862 (RNF141)	-0.102163	5.95997	-1.76169	0.0808729	0.788936	-1.74564
RNAseq	Whole Blood	Day 1	gene25865 (PRKD2)	0.10666	8.10356	1.77263	0.080922	0.788936	1.74536
RNAseq	Whole Blood	Day 1	gene2651 (GCNT2)	0.249203	3.22799	1.77477	0.0809488	0.788936	1.74521
RNAseq	Whole Blood	Day 1	gene29760 (BLNK)	-0.224998	3.80274	-1.77203	0.0810057	0.788936	-1.74488
RNAseq	Whole Blood	Day 1	gene8528 (DDO)	0.493006	-0.427696	1.76489	0.0810629	0.788936	1.74455
RNAseq	Whole Blood	Day 1	gene11000 (SLC27A3)	0.161526	4.77371	1.76715	0.0810803	0.788936	1.74445
RNAseq	Whole Blood	Day 1	gene5909 (RAP1GAP)	-1.28711	1.60117	-1.77719	0.0811616	0.788936	-1.74399
RNAseq	Whole Blood	Day 1	gene100529209 (RNASEK-C17orf49)	0.0691619	8.01293	1.77058	0.081163	0.788936	1.74398
RNAseq	Whole Blood	Day 1	gene643008 (SMIM5)	0.220454	3.25423	1.76713	0.0812443	0.788936	1.74351
RNAseq	Whole Blood	Day 1	gene9985 (REC8)	0.181633	5.19652	1.76943	0.08128	0.788936	1.74331
RNAseq	Whole Blood	Day 1	gene285489 (DOK7)	-0.350798	0.342653	-1.76285	0.0815352	0.790647	-1.74185
RNAseq	Whole Blood	Day 1	gene57501 (KIAA1257)	0.144464	2.89719	1.75809	0.0816469	0.790964	1.74121
RNAseq	Whole Blood	Day 1	gene55093 (WDYHV1)	0.160783	1.59398	1.75218	0.0817552	0.791248	1.74059
RNAseq	Whole Blood	Day 1	gene6729 (SRP54)	0.0517539	5.74792	1.75256	0.0818404	0.791308	1.74011
RNAseq	Whole Blood	Day 1	gene196383 (RILPL2)	0.0932749	6.81023	1.76181	0.0821573	0.791309	1.7383
RNAseq	Whole Blood	Day 1	gene8357 (H3C10)	0.316602	3.65115	1.76694	0.0821822	0.791309	1.73816
RNAseq	Whole Blood	Day 1	gene7572 (ZNF24)	0.0561153	6.67025	1.75418	0.0823165	0.791309	1.7374
RNAseq	Whole Blood	Day 1	gene7295 (TXN)	-0.127076	5.36114	-1.75935	0.0823187	0.791309	-1.73739
RNAseq	Whole Blood	Day 1	gene64795 (RMND5A)	-0.0677503	7.13198	-1.75708	0.0823339	0.791309	-1.7373
RNAseq	Whole Blood	Day 1	gene782 (CACNB1)	0.109178	3.42813	1.75199	0.0824871	0.791309	1.73643
RNAseq	Whole Blood	Day 1	gene57786 (RBAK)	0.0801223	4.79015	1.75115	0.0825208	0.791309	1.73624
RNAseq	Whole Blood	Day 1	gene58508 (KMT2C)	-0.0831225	8.31255	-1.7506	0.0825741	0.791309	-1.73594
RNAseq	Whole Blood	Day 1	gene101928932 (LOC101928932)	-0.781585	-2.21205	-1.75398	0.0826221	0.791309	-1.73567
RNAseq	Whole Blood	Day 1	gene10480 (EIF3M)	0.0836078	6.54211	1.75467	0.0826304	0.791309	1.73562
RNAseq	Whole Blood	Day 1	gene23135 (KDM6B)	-0.0855068	9.44508	-1.75346	0.0831503	0.79342	-1.73269
RNAseq	Whole Blood	Day 1	gene84876 (ORAI1)	-0.106575	6.32216	-1.75619	0.0832771	0.79342	-1.73198
RNAseq	Whole Blood	Day 1	gene5996 (RGS1)	0.357253	1.10363	1.75022	0.0832849	0.79342	1.73194
RNAseq	Whole Blood	Day 1	gene4437 (MSH3)	-0.124582	4.15233	-1.75627	0.0832967	0.79342	-1.73187
RNAseq	Whole Blood	Day 1	gene340533 (NEXMIF)	-0.392618	-0.13478	-1.74886	0.0833866	0.79342	-1.73137
RNAseq	Whole Blood	Day 1	gene7694 (ZNF135)	-0.330014	1.43046	-1.75785	0.0834464	0.79342	-1.73103
RNAseq	Whole Blood	Day 1	gene6203 (RPS9)	0.10335	9.26339	1.75569	0.0835686	0.79342	1.73035
RNAseq	Whole Blood	Day 1	gene10061 (ABCF2)	0.0671418	5.66028	1.74498	0.0836195	0.79342	1.73006
RNAseq	Whole Blood	Day 1	gene5887 (RAD23B)	-0.0499191	6.89568	-1.75075	0.0836397	0.79342	-1.72995
RNAseq	Whole Blood	Day 1	gene113510 (HELQ)	0.0844964	3.97813	1.74141	0.083643	0.79342	1.72993
RNAseq	Whole Blood	Day 1	gene30819 (KCNIP2)	-0.235171	1.71001	-1.74611	0.0837275	0.793471	-1.72946
RNAseq	Whole Blood	Day 1	gene22901 (ARSG)	-0.0995611	5.18955	-1.74984	0.0838468	0.79385	-1.72879
RNAseq	Whole Blood	Day 1	gene56998 (CTNNBIP1)	-0.107167	4.50901	-1.74831	0.0840193	0.794733	-1.72783
RNAseq	Whole Blood	Day 1	gene23424 (TDRD7)	0.13508	5.10004	1.74997	0.0842604	0.795604	1.72648
RNAseq	Whole Blood	Day 1	gene7157 (TP53)	0.079175	6.22749	1.74746	0.0842704	0.795604	1.72643
RNAseq	Whole Blood	Day 1	gene197259 (MLKL)	0.114309	6.52376	1.74777	0.0843885	0.795699	1.72577
RNAseq	Whole Blood	Day 1	gene56965 (PARP6)	-0.065919	5.77814	-1.73992	0.0844392	0.795699	-1.72549
RNAseq	Whole Blood	Day 1	gene51439 (FAM8A1)	0.164766	6.53969	1.74816	0.0847013	0.796327	1.72404
RNAseq	Whole Blood	Day 1	gene9686 (VGLL4)	-0.0785614	5.34187	-1.74298	0.0847281	0.796327	-1.72389
RNAseq	Whole Blood	Day 1	gene26030 (PLEKHG3)	-0.104068	8.03248	-1.74653	0.0847888	0.796327	-1.72355
RNAseq	Whole Blood	Day 1	gene421 (ARVCF)	-0.324785	2.67885	-1.74848	0.0848637	0.796327	-1.72314
RNAseq	Whole Blood	Day 1	gene10946 (SF3A3)	0.0957218	6.53313	1.74623	0.0849706	0.796327	1.72255
RNAseq	Whole Blood	Day 1	gene5045 (FURIN)	-0.0847605	8.45251	-1.74499	0.0849829	0.796327	-1.72248
RNAseq	Whole Blood	Day 1	gene947 (CD34)	0.499378	0.197018	1.74596	0.0850844	0.796423	1.72192
RNAseq	Whole Blood	Day 1	gene51061 (TXNDC11)	-0.0701082	5.87359	-1.73211	0.0851778	0.796423	-1.7214
RNAseq	Whole Blood	Day 1	gene9732 (DOCK4)	0.286396	4.21932	1.74498	0.0852317	0.796423	1.72111
RNAseq	Whole Blood	Day 1	gene946 (SIGLEC6)	-0.322466	1.49596	-1.73923	0.0854971	0.798159	-1.71964
RNAseq	Whole Blood	Day 1	gene10295 (BCKDK)	0.0909045	5.94452	1.74011	0.0857532	0.799804	1.71824
RNAseq	Whole Blood	Day 1	gene285456 (RPL34-AS1)	0.345356	-0.855414	1.7277	0.0859316	0.799875	1.71726
RNAseq	Whole Blood	Day 1	gene55507 (GPRC5D)	-0.586801	-1.37961	-1.72842	0.0860108	0.799875	-1.71683
RNAseq	Whole Blood	Day 1	gene93145 (OLFM2)	0.152132	3.61233	1.7395	0.0860505	0.799875	1.71661
RNAseq	Whole Blood	Day 1	gene9908 (G3BP2)	0.0598964	7.00597	1.73039	0.0860802	0.799875	1.71645
RNAseq	Whole Blood	Day 1	gene28395 (IGHV4-34)	-0.534142	2.24226	-1.73805	0.0862147	0.800382	-1.71571
RNAseq	Whole Blood	Day 7	gene1198 (CLK3)	0.080141	6.84459	3.12385	0.00224388	0.800724	3.0559
RNAseq	Whole Blood	Day 7	gene28560 (TRBV27)	0.501759	1.3514	3.15032	0.0023219	0.800724	3.04563
RNAseq	Whole Blood	Day 7	gene64805 (P2RY12)	0.55868	2.53325	3.15996	0.00238041	0.800724	3.03814
RNAseq	Whole Blood	Day 7	gene1496 (CTNNA2)	1.32163	-2.73148	3.1267	0.00247144	0.800724	3.02682
RNAseq	Whole Blood	Day 7	gene5878 (RAB5C)	-0.0719043	8.00702	-3.08021	0.00247803	0.800724	-3.02601
RNAseq	Whole Blood	Day 1	gene285908 (LINC00174)	-0.182152	3.7662	-1.73695	0.0864609	0.801925	-1.71437
RNAseq	Whole Blood	Day 7	gene114904 (C1QTNF6)	0.337471	3.44239	3.12116	0.00261456	0.80212	3.00976
RNAseq	Whole Blood	Day 7	gene171023 (ASXL1)	0.106257	6.66719	3.05635	0.00270811	0.80212	2.99906
RNAseq	Whole Blood	Day 7	gene28448 (IGHV3-15)	0.689068	2.33329	3.04805	0.00272258	0.80212	2.99744
RNAseq	Whole Blood	Day 1	gene55361 (PI4K2A)	-0.0808117	4.79791	-1.73086	0.0868141	0.804194	-1.71245
RNAseq	Whole Blood	Day 1	gene646762 (LOC646762)	-0.223652	2.06886	-1.73498	0.086867	0.804194	-1.71216
RNAseq	Whole Blood	Day 1	gene7404 (UTY)	0.398173	0.18613	1.71803	0.0869464	0.804194	1.71173
RNAseq	Whole Blood	Day 7	gene654 (BMP6)	0.412732	4.06766	3.08033	0.00312124	0.805066	2.95554
RNAseq	Whole Blood	Day 7	gene9905 (SGSM2)	0.140858	6.59781	3.02585	0.00312744	0.805066	2.95493
RNAseq	Whole Blood	Day 7	gene101929302 (RFX3-AS1)	0.439943	0.720814	3.0089	0.00323603	0.805066	2.94438
RNAseq	Whole Blood	Day 7	gene201456 (FBXO15)	0.629392	-1.28768	2.97078	0.00338653	0.805066	2.93028
RNAseq	Whole Blood	Day 7	gene11067 (DEPP1)	1.18554	-0.932444	3.03278	0.00339307	0.805066	2.92968
RNAseq	Whole Blood	Day 7	gene28825 (IGLV1-40)	0.785795	3.32344	2.99036	0.00342182	0.805066	2.92706
RNAseq	Whole Blood	Day 7	gene128611 (ZNF831)	0.171467	6.05453	3.01628	0.00345039	0.805066	2.92447
RNAseq	Whole Blood	Day 7	gene154141 (MBOAT1)	0.170279	5.60061	2.98941	0.00361436	0.805066	2.90999
RNAseq	Whole Blood	Day 7	gene57139 (RGL3)	0.627348	1.44154	3.00507	0.00380651	0.805066	2.89377
RNAseq	Whole Blood	Day 7	gene147727 (ILF3-DT)	0.228254	4.09256	2.96669	0.0038927	0.805066	2.88673
RNAseq	Whole Blood	Day 7	gene163882 (CNST)	0.17254	6.07534	2.97761	0.00397124	0.805066	2.88044
RNAseq	Whole Blood	Day 7	gene401431 (ATP6V0E2-AS1)	0.391603	1.6542	2.96929	0.00400352	0.805066	2.87788
RNAseq	Whole Blood	Day 7	gene284233 (CYP4F35P)	0.436774	1.57124	2.96623	0.00408201	0.805066	2.87175
RNAseq	Whole Blood	Day 7	gene389125 (MUSTN1)	0.31299	2.41358	2.92099	0.00435377	0.805066	2.85132
RNAseq	Whole Blood	Day 7	gene4222 (MEOX1)	0.512769	1.26929	2.93894	0.00446194	0.805066	2.84351
RNAseq	Whole Blood	Day 7	gene100130357 (LOC100130357)	0.375304	2.2046	2.92049	0.00447766	0.805066	2.84239
RNAseq	Whole Blood	Day 7	gene55672 (NBPF1)	0.415649	3.64338	2.94473	0.00456196	0.805066	2.83644
RNAseq	Whole Blood	Day 7	gene994 (CDC25B)	0.146056	7.93698	2.92464	0.00466795	0.805066	2.8291
RNAseq	Whole Blood	Day 7	gene4575 (TRNS2)	0.61792	3.11732	2.9367	0.00476953	0.805066	2.8222
RNAseq	Whole Blood	Day 7	gene64857 (PLEKHG2)	0.143459	5.56273	2.89067	0.00477557	0.805066	2.82179
RNAseq	Whole Blood	Day 7	gene3726 (JUNB)	-0.167095	8.59185	-2.89384	0.00494117	0.805066	-2.81084
RNAseq	Whole Blood	Day 7	gene25839 (COG4)	0.120265	5.66102	2.86048	0.00508977	0.805066	2.8013
RNAseq	Whole Blood	Day 7	gene57653 (SUGT1P4-STRA6LP-CCDC180)	0.246894	3.25362	2.87579	0.00511657	0.805066	2.7996
RNAseq	Whole Blood	Day 7	gene8797 (TNFRSF10A)	0.196738	4.22849	2.87673	0.00514106	0.805066	2.79806
RNAseq	Whole Blood	Day 7	gene84632 (AFAP1L2)	0.311091	2.25271	2.86562	0.00520706	0.805066	2.79394
RNAseq	Whole Blood	Day 7	gene54900 (LAX1)	0.170402	5.21979	2.86653	0.00527477	0.805066	2.78976
RNAseq	Whole Blood	Day 7	gene64210 (MMS19)	0.0986377	5.94715	2.84059	0.00529484	0.805066	2.78853
RNAseq	Whole Blood	Day 7	gene4907 (NT5E)	-0.387574	3.89332	-2.89384	0.00535544	0.805066	-2.78484
RNAseq	Whole Blood	Day 7	gene3021 (H3-3B)	-0.121781	9.68732	-2.84648	0.00535579	0.805066	-2.78482
RNAseq	Whole Blood	Day 7	gene643008 (SMIM5)	0.351217	3.25423	2.87137	0.00538429	0.805066	2.7831
RNAseq	Whole Blood	Day 7	gene79958 (DENND1C)	0.0827845	7.5851	2.83758	0.00538804	0.805066	2.78287
RNAseq	Whole Blood	Day 7	gene25805 (BAMBI)	0.878689	-0.440721	2.85514	0.00545442	0.805066	2.77889
RNAseq	Whole Blood	Day 7	gene132299 (OCIAD2)	0.149288	4.03317	2.82255	0.00548479	0.805066	2.77709
RNAseq	Whole Blood	Day 7	gene28743 (TRAJ12)	0.371941	0.483287	2.80816	0.00561552	0.805066	2.76943
RNAseq	Whole Blood	Day 7	gene6642 (SNX1)	0.0756201	7.55771	2.83966	0.00562848	0.805066	2.76867
RNAseq	Whole Blood	Day 7	gene4820 (NKTR)	0.156683	7.79895	2.82122	0.00568284	0.805066	2.76554
RNAseq	Whole Blood	Day 7	gene11083 (DIDO1)	0.0859249	7.44739	2.81045	0.00579865	0.805066	2.75896
RNAseq	Whole Blood	Day 7	gene25956 (SEC31B)	0.183186	5.4753	2.81415	0.00585287	0.805066	2.75591
RNAseq	Whole Blood	Day 7	gene28454 (IGHV2-70)	1.27583	0.732148	2.83654	0.00599653	0.805066	2.74797
RNAseq	Whole Blood	Day 7	gene5471 (PPAT)	0.15699	3.03129	2.75825	0.00638101	0.805066	2.72753
RNAseq	Whole Blood	Day 7	gene257019 (FRMD3)	0.453569	3.3174	2.80156	0.00647267	0.805066	2.72282
RNAseq	Whole Blood	Day 7	gene28751 (TRAJ4)	0.394196	0.496922	2.77227	0.00656836	0.805066	2.71797
RNAseq	Whole Blood	Day 7	gene85378 (TUBGCP6)	0.133127	6.99823	2.75808	0.00682645	0.805066	2.70519
RNAseq	Whole Blood	Day 7	gene444 (ASPH)	-0.230298	4.62151	-2.76631	0.00687917	0.805066	-2.70264
RNAseq	Whole Blood	Day 7	gene114876 (OSBPL1A)	0.229243	3.27761	2.76882	0.00689488	0.805066	2.70188
RNAseq	Whole Blood	Day 7	gene28475 (IGHJ6)	0.776336	1.06766	2.76506	0.00704588	0.805066	2.69467
RNAseq	Whole Blood	Day 7	gene54606 (DDX56)	0.101252	5.59045	2.73286	0.00708531	0.805066	2.69281
RNAseq	Whole Blood	Day 7	gene201477 (DLGAP1-AS3)	0.794211	-2.2357	2.72222	0.00712622	0.805066	2.69089
RNAseq	Whole Blood	Day 7	gene10578 (GNLY)	-0.601367	8.21022	-2.77911	0.0073519	0.805066	-2.68047
RNAseq	Whole Blood	Day 7	gene100505696 (SH3BP5-AS1)	0.200954	5.00936	2.73772	0.00747982	0.805066	2.67469
RNAseq	Whole Blood	Day 7	gene29851 (ICOS)	0.251886	3.8152	2.74519	0.00752101	0.805066	2.67285
RNAseq	Whole Blood	Day 7	gene10529 (NEBL)	-2.0589	-0.332851	-2.77858	0.00753938	0.805066	-2.67203
RNAseq	Whole Blood	Day 7	gene55316 (RSAD1)	0.10847	5.26054	2.71646	0.00763694	0.805066	2.66771
RNAseq	Whole Blood	Day 7	gene7096 (TLR1)	-0.117668	6.81397	-2.71221	0.00797023	0.805066	-2.65333
RNAseq	Whole Blood	Day 7	gene285598 (ARL10)	0.232785	2.31233	2.6908	0.00798367	0.805066	2.65276
RNAseq	Whole Blood	Day 7	gene6875 (TAF4B)	0.184677	3.43184	2.68616	0.00824974	0.805066	2.64167
RNAseq	Whole Blood	Day 7	gene55558 (PLXNA3)	0.220572	5.19065	2.71238	0.00830118	0.805066	2.63957
RNAseq	Whole Blood	Day 7	gene9381 (OTOF)	1.05701	0.864693	2.72078	0.00831066	0.805066	2.63918
RNAseq	Whole Blood	Day 7	gene28812 (IGLV2-28)	1.44072	0.438803	2.75341	0.00832098	0.805066	2.63876
RNAseq	Whole Blood	Day 7	gene4211 (MEIS1)	0.522306	3.02319	2.73342	0.00832197	0.805066	2.63872
RNAseq	Whole Blood	Day 7	gene8477 (GPR65)	-0.198103	5.95807	-2.69569	0.00835417	0.805066	-2.63741
RNAseq	Whole Blood	Day 7	gene28876 (IGKV3D-11)	0.58041	1.10173	2.68802	0.00835905	0.805066	2.63721
RNAseq	Whole Blood	Day 7	gene100499483 (CCDC180)	0.23991	3.02314	2.6977	0.00836477	0.805066	2.63698
RNAseq	Whole Blood	Day 7	gene10912 (GADD45G)	0.395791	0.950758	2.6906	0.00839253	0.805066	2.63586
RNAseq	Whole Blood	Day 7	gene283970 (PDXDC2P-NPIPB14P)	0.275238	4.46058	2.71849	0.0083972	0.805066	2.63567
RNAseq	Whole Blood	Day 7	gene11116 (FGFR1OP)	0.249435	4.29145	2.711	0.00841867	0.805066	2.6348
RNAseq	Whole Blood	Day 7	gene606495 (CYB5RL)	0.232968	2.05423	2.66354	0.00854111	0.805066	2.6299
RNAseq	Whole Blood	Day 7	gene23275 (POFUT2)	0.135303	5.23146	2.67931	0.00861552	0.805066	2.62695
RNAseq	Whole Blood	Day 7	gene541471 (MIR4435-2HG)	-0.287782	3.22838	-2.6936	0.00869543	0.805066	-2.6238
RNAseq	Whole Blood	Day 7	gene5516 (PPP2CB)	-0.180653	4.76733	-2.69214	0.00872371	0.805066	-2.6227
RNAseq	Whole Blood	Day 7	gene84914 (ZNF587)	0.153478	5.38835	2.66547	0.00880882	0.805066	2.61939
RNAseq	Whole Blood	Day 7	gene23113 (CUL9)	0.103421	6.14355	2.65868	0.00899187	0.805066	2.61236
RNAseq	Whole Blood	Day 7	gene23164 (MPRIP)	0.0932529	7.81864	2.65599	0.00918637	0.805066	2.60504
RNAseq	Whole Blood	Day 7	gene122618 (PLD4)	-0.326318	5.36127	-2.6811	0.00920004	0.805066	-2.60453
RNAseq	Whole Blood	Day 7	gene613266 (LOC613266)	-0.844871	-1.16196	-2.65482	0.00920125	0.805066	-2.60448
RNAseq	Whole Blood	Day 7	gene64651 (CSRNP1)	-0.208838	5.49861	-2.6686	0.00932736	0.805066	-2.59982
RNAseq	Whole Blood	Day 7	gene3892 (KRT86)	-0.850179	-1.21131	-2.65022	0.00942173	0.805066	-2.59636
RNAseq	Whole Blood	Day 7	gene441733 (PRKXP1)	0.984015	4.78536	2.69558	0.00950764	0.805066	2.59324
RNAseq	Whole Blood	Day 7	gene64427 (TTC31)	0.116811	5.35789	2.64083	0.0096926	0.805066	2.58661
RNAseq	Whole Blood	Day 7	gene8578 (SCARF1)	-0.379241	4.26132	-2.63641	0.00979907	0.805066	-2.58284
RNAseq	Whole Blood	Day 7	gene9139 (CBFA2T2)	0.0932327	5.56918	2.61723	0.0099013	0.805066	2.57926
RNAseq	Whole Blood	Day 7	gene28946 (IGKJ5)	0.537137	3.23125	2.63289	0.00999217	0.805066	2.5761
RNAseq	Whole Blood	Day 7	gene9710 (KIAA0355)	0.164505	4.49441	2.62781	0.0100545	0.805066	2.57395
RNAseq	Whole Blood	Day 7	gene28523 (TRDD3)	-0.896371	-1.58235	-2.61264	0.0100716	0.805066	-2.57336
RNAseq	Whole Blood	Day 7	gene1063 (CENPF)	0.316117	2.59248	2.63402	0.0100734	0.805066	2.5733
RNAseq	Whole Blood	Day 7	gene51348 (KLRF1)	-0.531885	4.33929	-2.6355	0.0101679	0.805066	-2.57007
RNAseq	Whole Blood	Day 7	gene4221 (MEN1)	0.0885015	5.85945	2.6118	0.0102065	0.805066	2.56875
RNAseq	Whole Blood	Day 7	gene1124 (CHN2)	-0.227625	3.72592	-2.61988	0.0102996	0.805066	-2.56561
RNAseq	Whole Blood	Day 7	gene760 (CA2)	0.517707	4.88142	2.65774	0.0103042	0.805066	2.56545
RNAseq	Whole Blood	Day 7	gene51233 (DRICH1)	0.633088	1.21699	2.65562	0.0103443	0.805066	2.5641
RNAseq	Whole Blood	Day 7	gene7318 (UBA7)	0.154347	7.43813	2.63439	0.0103817	0.805066	2.56285
RNAseq	Whole Blood	Day 7	gene440482 (ANKRD20A5P)	0.39565	1.02335	2.61159	0.0103911	0.805066	2.56253
RNAseq	Whole Blood	Day 7	gene53347 (UBASH3A)	0.245504	5.62326	2.63951	0.0104776	0.805066	2.55966
RNAseq	Whole Blood	Day 7	gene153020 (RASGEF1B)	-0.236134	2.91224	-2.59437	0.0105986	0.805066	-2.55566
RNAseq	Whole Blood	Day 7	gene28633 (TRBJ1-3)	0.435325	-0.477043	2.58803	0.01061	0.805066	2.55529
RNAseq	Whole Blood	Day 7	gene342618 (SLFN14)	0.472003	2.72764	2.63496	0.0106752	0.805066	2.55316
RNAseq	Whole Blood	Day 7	gene9659 (PDE4DIP)	0.195092	4.77736	2.61902	0.0107175	0.805066	2.55178
RNAseq	Whole Blood	Day 7	gene9021 (SOCS3)	-0.35859	5.46827	-2.61365	0.0107707	0.805066	-2.55005
RNAseq	Whole Blood	Day 7	gene140876 (RIPOR3)	0.552657	1.39405	2.61843	0.010807	0.805066	2.54888
RNAseq	Whole Blood	Day 7	gene4566 (TRNK)	0.427522	6.14479	2.62494	0.0110108	0.805066	2.54236
RNAseq	Whole Blood	Day 7	gene126006 (PCP2)	0.350964	2.43724	2.60741	0.0111931	0.805066	2.53661
RNAseq	Whole Blood	Day 7	gene100526767 (RNF103-CHMP3)	-0.0797292	6.82367	-2.57938	0.0112352	0.805066	-2.5353
RNAseq	Whole Blood	Day 7	gene9267 (CYTH1)	0.0752203	8.98201	2.59596	0.0112574	0.805066	2.53461
RNAseq	Whole Blood	Day 7	gene5868 (RAB5A)	-0.101836	6.07099	-2.58128	0.01127	0.805066	-2.53421
RNAseq	Whole Blood	Day 7	gene8357 (H3C10)	0.465052	3.65115	2.6146	0.0112745	0.805066	2.53407
RNAseq	Whole Blood	Day 7	gene28701 (TRAJ54)	0.44529	0.332592	2.5799	0.0113273	0.805066	2.53244
RNAseq	Whole Blood	Day 7	gene27018 (BEX3)	0.351742	4.08693	2.61639	0.0113322	0.805066	2.53229
RNAseq	Whole Blood	Day 1	gene28775 (IGLV7-46)	-0.591824	1.78414	-1.72361	0.0871914	0.805595	-1.7104
RNAseq	Whole Blood	Day 1	gene5294 (PIK3CG)	-0.0880448	7.01791	-1.72878	0.0873617	0.805595	-1.70948
RNAseq	Whole Blood	Day 1	gene9649 (RALGPS1)	-0.119435	3.60528	-1.72526	0.0874177	0.805595	-1.70918
RNAseq	Whole Blood	Day 1	gene5871 (MAP4K2)	-0.0688933	6.657	-1.72778	0.0874196	0.805595	-1.70917
RNAseq	Whole Blood	Day 1	gene284417 (TMEM150B)	0.21265	3.83025	1.72891	0.0875657	0.8062	1.70838
RNAseq	Whole Blood	Day 1	gene3669 (ISG20)	0.166512	7.28629	1.73323	0.0877896	0.807399	1.70717
RNAseq	Whole Blood	Day 1	gene91445 (RNF185)	0.0693405	5.76279	1.72595	0.0878736	0.807399	1.70672
RNAseq	Whole Blood	Day 1	gene55803 (ADAP2)	0.192253	4.91011	1.73015	0.0879377	0.807399	1.70638
RNAseq	Whole Blood	Day 1	gene50515 (CHST11)	-0.0760425	7.90092	-1.72482	0.0880878	0.808036	-1.70557
RNAseq	Whole Blood	Day 1	gene5218 (CDK14)	-0.167981	4.32233	-1.72785	0.088385	0.809226	-1.70398
RNAseq	Whole Blood	Day 1	gene6868 (ADAM17)	0.0826759	5.67633	1.7232	0.0885129	0.809226	1.7033
RNAseq	Whole Blood	Day 1	gene169355 (IDO2)	0.49242	-1.82753	1.71362	0.0886258	0.809226	1.70269
RNAseq	Whole Blood	Day 1	gene57234 (LINC00869)	0.14159	4.24039	1.72829	0.0886728	0.809226	1.70244
RNAseq	Whole Blood	Day 1	gene158293 (FAM120AOS)	0.0496802	5.85498	1.7161	0.088734	0.809226	1.70211
RNAseq	Whole Blood	Day 1	gene8871 (SYNJ2)	-0.14001	4.9597	-1.72741	0.0887785	0.809226	-1.70188
RNAseq	Whole Blood	Day 1	gene8874 (ARHGEF7)	-0.0604876	6.03964	-1.71776	0.088783	0.809226	-1.70185
RNAseq	Whole Blood	Day 1	gene5971 (RELB)	0.10293	5.84431	1.71736	0.0890313	0.810219	1.70053
RNAseq	Whole Blood	Day 1	gene9980 (DOP1B)	-0.0990454	6.05951	-1.72147	0.0890622	0.810219	-1.70037
RNAseq	Whole Blood	Day 1	gene103 (ADAR)	0.111159	9.85662	1.72317	0.0892618	0.810219	1.6993
RNAseq	Whole Blood	Day 1	gene102724023 (GATD3B)	-0.453193	2.90086	-1.73201	0.089305	0.810219	-1.69908
RNAseq	Whole Blood	Day 1	gene29074 (MRPL18)	0.0805904	4.66983	1.71261	0.0894181	0.810219	1.69848
RNAseq	Whole Blood	Day 1	gene4193 (MDM2)	0.105056	6.74597	1.72124	0.0894415	0.810219	1.69835
RNAseq	Whole Blood	Day 1	gene6533 (SLC6A6)	-0.0710667	9.32608	-1.71513	0.0894581	0.810219	-1.69826
RNAseq	Whole Blood	Day 1	gene3420 (IDH3B)	0.0499648	6.32499	1.71332	0.0895696	0.810495	1.69767
RNAseq	Whole Blood	Day 7	gene552 (AVPR1A)	0.671788	0.819735	2.5979	0.011497	0.811022	2.52722
RNAseq	Whole Blood	Day 1	gene483 (ATP1B3)	0.110977	5.47761	1.71249	0.0897763	0.811095	1.69658
RNAseq	Whole Blood	Day 1	gene6427 (SRSF2)	0.0590987	7.16152	1.71128	0.0898357	0.811095	1.69626
RNAseq	Whole Blood	Day 1	gene2120 (ETV6)	0.0773277	6.9445	1.71492	0.0898787	0.811095	1.69604
RNAseq	Whole Blood	Day 1	gene10797 (MTHFD2)	0.127896	4.70354	1.71102	0.0901346	0.811296	1.69469
RNAseq	Whole Blood	Day 1	gene656 (BMP8B)	-0.277836	1.90664	-1.71673	0.0901505	0.811296	-1.6946
RNAseq	Whole Blood	Day 1	gene404636 (DENND10)	0.094642	5.4706	1.71742	0.0902177	0.811296	1.69425
RNAseq	Whole Blood	Day 1	gene734 (OSGIN2)	0.123837	5.17199	1.71748	0.0902383	0.811296	1.69414
RNAseq	Whole Blood	Day 1	gene51816 (ADA2)	0.152248	8.69142	1.71857	0.0903511	0.811296	1.69355
RNAseq	Whole Blood	Day 1	gene1326 (MAP3K8)	0.104425	5.4843	1.71426	0.0905738	0.811296	1.69238
RNAseq	Whole Blood	Day 1	gene55654 (TMEM127)	-0.0493255	7.96418	-1.70716	0.0905789	0.811296	-1.69235
RNAseq	Whole Blood	Day 1	gene100507321 (ERVK13-1)	0.128368	3.86813	1.70776	0.0906777	0.811296	1.69183
RNAseq	Whole Blood	Day 1	gene518 (ATP5MC3)	0.0788187	5.7727	1.70707	0.0906824	0.811296	1.69181
RNAseq	Whole Blood	Day 1	gene100271874 (ZNRF2P2)	-0.488365	-1.52649	-1.69971	0.0907183	0.811296	-1.69162
RNAseq	Whole Blood	Day 1	gene132660 (LIN54)	-0.0737005	4.56198	-1.70321	0.0909973	0.811296	-1.69016
RNAseq	Whole Blood	Day 1	gene10420 (TESK2)	0.122724	4.21384	1.70928	0.0911195	0.811296	1.68952
RNAseq	Whole Blood	Day 1	gene9184 (BUB3)	0.0597092	5.98594	1.70391	0.0911393	0.811296	1.68942
RNAseq	Whole Blood	Day 1	gene2529 (FUT7)	-0.172982	5.26472	-1.71285	0.0912471	0.811296	-1.68886
RNAseq	Whole Blood	Day 1	gene121274 (ZNF641)	-0.182873	6.85221	-1.71853	0.0914276	0.811296	-1.68791
RNAseq	Whole Blood	Day 1	gene4565 (TRNI)	0.286841	5.96961	1.71511	0.091509	0.811296	1.68749
RNAseq	Whole Blood	Day 1	gene253782 (CERS6)	0.116623	5.34865	1.70847	0.0916196	0.811296	1.68692
RNAseq	Whole Blood	Day 1	gene4644 (MYO5A)	-0.0758515	6.97065	-1.7046	0.0916347	0.811296	-1.68684
RNAseq	Whole Blood	Day 1	gene28969 (BZW2)	0.0821027	4.65595	1.7019	0.0916831	0.811296	1.68659
RNAseq	Whole Blood	Day 1	gene56163 (RNF17)	0.967098	-3.59341	1.71442	0.091715	0.811296	1.68642
RNAseq	Whole Blood	Day 1	gene8737 (RIPK1)	0.0683039	6.47462	1.7076	0.0917998	0.811296	1.68598
RNAseq	Whole Blood	Day 1	gene283897 (C16orf54)	-0.0751492	8.24411	-1.70367	0.0918671	0.811296	-1.68563
RNAseq	Whole Blood	Day 1	gene57559 (STAMBPL1)	0.116761	3.58817	1.70163	0.0919246	0.811296	1.68533
RNAseq	Whole Blood	Day 1	gene100533483 (DNAAF4-CCPG1)	-0.0813447	7.47727	-1.70054	0.0919412	0.811296	-1.68525
RNAseq	Whole Blood	Day 1	gene10057 (ABCC5)	-0.197151	5.80028	-1.70786	0.0919622	0.811296	-1.68514
RNAseq	Whole Blood	Day 1	gene5828 (PEX2)	0.0646119	4.67502	1.69447	0.092046	0.811296	1.6847
RNAseq	Whole Blood	Day 1	gene5795 (PTPRJ)	-0.0831533	8.9759	-1.70513	0.092205	0.811296	-1.68388
RNAseq	Whole Blood	Day 1	gene23062 (GGA2)	-0.0825807	6.8595	-1.70405	0.0922624	0.811296	-1.68358
RNAseq	Whole Blood	Day 1	gene1104 (RCC1)	0.0851738	4.83467	1.69824	0.0923535	0.811296	1.68311
RNAseq	Whole Blood	Day 1	gene56983 (POGLUT1)	0.10813	4.30668	1.69903	0.0924992	0.811296	1.68236
RNAseq	Whole Blood	Day 1	gene121441 (NEDD1)	0.104285	4.44042	1.70072	0.0925271	0.811296	1.68222
RNAseq	Whole Blood	Day 1	gene84271 (POLDIP3)	0.0454915	7.11556	1.69743	0.0925592	0.811296	1.68205
RNAseq	Whole Blood	Day 1	gene23368 (PPP1R13B)	-0.087437	4.22399	-1.69643	0.0925772	0.811296	-1.68196
RNAseq	Whole Blood	Day 1	gene3299 (HSF4)	-0.154851	3.07597	-1.69766	0.0926548	0.811296	-1.68156
RNAseq	Whole Blood	Day 7	gene154881 (KCTD7)	0.146165	5.24668	2.57758	0.0117203	0.811457	2.52046
RNAseq	Whole Blood	Day 7	gene11188 (NISCH)	0.0938785	7.24491	2.56178	0.0118515	0.811457	2.51654
RNAseq	Whole Blood	Day 7	gene349136 (WDR86)	0.587845	1.76995	2.59823	0.0118833	0.811457	2.51559
RNAseq	Whole Blood	Day 7	gene55340 (GIMAP5)	0.132971	7.95966	2.57825	0.0119334	0.811457	2.51411
RNAseq	Whole Blood	Day 7	gene10144 (FAM13A)	-0.292964	4.52455	-2.5791	0.0119968	0.811457	-2.51224
RNAseq	Whole Blood	Day 7	gene140947 (DCANP1)	-0.415815	2.12464	-2.57895	0.0120073	0.811457	-2.51193
RNAseq	Whole Blood	Day 7	gene6035 (RNASE1)	0.934832	-0.893178	2.56656	0.0122511	0.811457	2.50483
RNAseq	Whole Blood	Day 7	gene100820829 (MYZAP)	0.932013	3.16503	2.59316	0.0123318	0.811457	2.50251
RNAseq	Whole Blood	Day 7	gene3094 (HINT1)	0.100628	6.42256	2.53924	0.0123933	0.811457	2.50074
RNAseq	Whole Blood	Day 7	gene7185 (TRAF1)	0.18079	6.11466	2.56791	0.01241	0.811457	2.50027
RNAseq	Whole Blood	Day 7	gene9232 (PTTG1)	0.329013	1.54394	2.54767	0.0124399	0.811457	2.49941
RNAseq	Whole Blood	Day 7	gene55092 (TMEM51)	-0.686968	0.907135	-2.5612	0.0125047	0.811457	-2.49757
RNAseq	Whole Blood	Day 7	gene283373 (ANKRD52)	0.0760123	6.49476	2.52768	0.0125562	0.811457	2.49611
RNAseq	Whole Blood	Day 7	gene6925 (TCF4)	-0.235849	4.64297	-2.55656	0.0127444	0.811903	-2.49083
RNAseq	Whole Blood	Day 7	gene647121 (EMBP1)	0.7433	2.9224	2.574	0.0129142	0.811903	2.48613
RNAseq	Whole Blood	Day 7	gene10438 (C1D)	-0.155344	3.48867	-2.50755	0.0130657	0.811903	-2.48197
RNAseq	Whole Blood	Day 7	gene28951 (TRIB2)	0.177019	6.46568	2.55177	0.0130836	0.811903	2.48149
RNAseq	Whole Blood	Day 7	gene23764 (MAFF)	-0.247327	3.30068	-2.53361	0.0131002	0.811903	-2.48103
RNAseq	Whole Blood	Day 7	gene11046 (SLC35D2)	0.150798	4.39766	2.52963	0.0131094	0.811903	2.48078
RNAseq	Whole Blood	Day 7	gene347404 (LANCL3)	0.496893	0.340432	2.52526	0.0131739	0.811903	2.47903
RNAseq	Whole Blood	Day 7	gene7593 (MZF1)	0.16307	4.89358	2.52697	0.0132986	0.811903	2.47567
RNAseq	Whole Blood	Day 7	gene28653 (TRAV29DV5)	0.305201	2.17382	2.52695	0.0133041	0.811903	2.47552
RNAseq	Whole Blood	Day 7	gene5021 (OXTR)	0.576092	0.231123	2.52952	0.0134486	0.811903	2.47166
RNAseq	Whole Blood	Day 7	gene388969 (C2orf68)	0.0844498	6.4671	2.51884	0.01349	0.811903	2.47056
RNAseq	Whole Blood	Day 7	gene5971 (RELB)	-0.151611	5.84431	-2.51161	0.0135622	0.811903	-2.46866
RNAseq	Whole Blood	Day 7	gene8784 (TNFRSF18)	-0.48644	2.6378	-2.54342	0.0136168	0.811903	-2.46722
RNAseq	Whole Blood	Day 1	gene84281 (C2orf88)	0.245968	5.19051	1.70589	0.0929773	0.812072	1.6799
RNAseq	Whole Blood	Day 1	gene51479 (ANKFY1)	0.0840892	6.95318	1.69642	0.0930001	0.812072	1.67978
RNAseq	Whole Blood	Day 1	gene89858 (SIGLEC12)	-0.949681	-0.612702	-1.70427	0.0931196	0.812072	-1.67917
RNAseq	Whole Blood	Day 1	gene84267 (C9orf64)	0.112501	3.67002	1.69735	0.0931257	0.812072	1.67914
RNAseq	Whole Blood	Day 1	gene84276 (NICN1)	0.0963181	4.17831	1.6927	0.0932194	0.812072	1.67865
RNAseq	Whole Blood	Day 1	gene3560 (IL2RB)	-0.230294	8.17171	-1.70611	0.0932298	0.812072	-1.6786
RNAseq	Whole Blood	Day 1	gene8790 (FPGT)	0.134733	3.26192	1.6934	0.093312	0.812082	1.67818
RNAseq	Whole Blood	Day 1	gene138428 (PTRH1)	0.177887	2.54409	1.6938	0.0936337	0.813793	1.67653
RNAseq	Whole Blood	Day 1	gene124460 (SNX20)	0.077884	6.7441	1.69479	0.0938299	0.813793	1.67553
RNAseq	Whole Blood	Day 1	gene7414 (VCL)	-0.139528	8.18904	-1.70257	0.0938649	0.813793	-1.67535
RNAseq	Whole Blood	Day 1	gene146862 (UNC45B)	0.385501	0.158695	1.69261	0.0939481	0.813793	1.67493
RNAseq	Whole Blood	Day 1	gene9188 (DDX21)	0.0772097	6.83163	1.68839	0.094063	0.813793	1.67434
RNAseq	Whole Blood	Day 1	gene2342 (FNTB)	0.154957	4.26006	1.69982	0.094067	0.813793	1.67432
RNAseq	Whole Blood	Day 1	gene8226 (PUDP)	0.104444	3.97563	1.69208	0.0940773	0.813793	1.67427
RNAseq	Whole Blood	Day 1	gene7752 (ZNF200)	0.115314	4.77968	1.69347	0.0942724	0.814563	1.67328
RNAseq	Whole Blood	Day 1	gene915 (CD3D)	0.117897	6.56068	1.6977	0.0943408	0.814563	1.67293
RNAseq	Whole Blood	Day 1	gene1373 (CPS1)	-0.510979	-2.36042	-1.67943	0.0944102	0.814563	-1.67258
RNAseq	Whole Blood	Day 1	gene11094 (CACFD1)	0.174796	2.65516	1.69112	0.0947352	0.81629	1.67093
RNAseq	Whole Blood	Day 1	gene90627 (STARD13)	-0.376348	-0.744061	-1.67998	0.0947848	0.81629	-1.67068
RNAseq	Whole Blood	Day 1	gene283970 (PDXDC2P-NPIPB14P)	0.173188	4.46058	1.69404	0.0948865	0.81629	1.67017
RNAseq	Whole Blood	Day 1	gene9541 (CIR1)	0.0945579	6.95569	1.68895	0.0950405	0.81629	1.66939
RNAseq	Whole Blood	Day 1	gene28642 (TRAV39)	0.28807	0.257102	1.68291	0.0950925	0.81629	1.66913
RNAseq	Whole Blood	Day 1	gene56255 (TMX4)	-0.0982391	7.27872	-1.68629	0.0951575	0.81629	-1.6688
RNAseq	Whole Blood	Day 1	gene80821 (DDHD1)	0.0866295	5.4797	1.68446	0.0952793	0.81629	1.66818
RNAseq	Whole Blood	Day 1	gene2687 (GGT5)	0.499133	1.11552	1.69554	0.0952855	0.81629	1.66815
RNAseq	Whole Blood	Day 1	gene651746 (ANKRD33B)	-0.145897	4.30897	-1.6872	0.0953549	0.81629	-1.6678
RNAseq	Whole Blood	Day 1	gene23589 (CARHSP1)	-0.108017	5.43432	-1.68545	0.0954606	0.81629	-1.66727
RNAseq	Whole Blood	Day 1	gene2737 (GLI3)	-0.603718	-1.24375	-1.68723	0.0955069	0.81629	-1.66704
RNAseq	Whole Blood	Day 1	gene51097 (SCCPDH)	0.180447	3.69549	1.69249	0.0956139	0.816509	1.6665
RNAseq	Whole Blood	Day 1	gene1652 (DDT)	0.155273	3.41795	1.68765	0.0959795	0.818932	1.66467
RNAseq	Whole Blood	Day 1	gene10296 (MAEA)	-0.0697539	6.82027	-1.6811	0.0961009	0.81927	-1.66406
RNAseq	Whole Blood	Day 1	gene10409 (BASP1)	-0.16555	8.65268	-1.68373	0.0962604	0.819932	-1.66326
RNAseq	Whole Blood	Day 1	gene9711 (RUBCN)	0.0767277	6.7289	1.68015	0.0963874	0.820317	1.66263
RNAseq	Whole Blood	Day 1	gene84501 (SPIRE2)	-0.437383	-0.211269	-1.67772	0.0964915	0.820505	-1.66211
RNAseq	Whole Blood	Day 1	gene23118 (TAB2)	-0.0569228	7.64866	-1.67748	0.0967922	0.822253	-1.66061
RNAseq	Whole Blood	Day 1	gene80853 (KDM7A)	-0.0574896	6.96299	-1.67434	0.0968697	0.822253	-1.66022
RNAseq	Whole Blood	Day 1	gene283152 (CCDC153)	-0.196238	1.89826	-1.67453	0.0969433	0.822253	-1.65986
RNAseq	Whole Blood	Day 1	gene23405 (DICER1)	0.072973	7.65285	1.67294	0.0971265	0.82311	1.65895
RNAseq	Whole Blood	Day 1	gene84815 (MGC12916)	0.249095	1.36867	1.67827	0.097439	0.823247	1.6574
RNAseq	Whole Blood	Day 1	gene64780 (MICAL1)	0.0976847	7.9978	1.67923	0.0975266	0.823247	1.65696
RNAseq	Whole Blood	Day 1	gene728392 (LOC728392)	0.114842	5.9685	1.67476	0.097641	0.823247	1.6564
RNAseq	Whole Blood	Day 1	gene6934 (TCF7L2)	0.206641	5.23888	1.6765	0.0976781	0.823247	1.65622
RNAseq	Whole Blood	Day 1	gene57509 (MTUS1)	0.419194	1.94355	1.68295	0.0977841	0.823247	1.65569
RNAseq	Whole Blood	Day 1	gene10535 (RNASEH2A)	-0.10755	3.06638	-1.66647	0.0978584	0.823247	-1.65533
RNAseq	Whole Blood	Day 1	gene54726 (OTUD4)	0.0657971	5.80394	1.66526	0.0979704	0.823247	1.65477
RNAseq	Whole Blood	Day 1	gene1488 (CTBP2)	-0.0963456	6.36483	-1.67697	0.0980502	0.823247	-1.65438
RNAseq	Whole Blood	Day 1	gene3674 (ITGA2B)	-0.400069	6.68372	-1.68153	0.0983013	0.823247	-1.65315
RNAseq	Whole Blood	Day 1	gene57698 (SHTN1)	0.251585	4.85882	1.67637	0.0985997	0.823247	1.65168
RNAseq	Whole Blood	Day 1	gene4238 (MFAP3)	0.0608897	4.8841	1.66187	0.0986252	0.823247	1.65156
RNAseq	Whole Blood	Day 1	gene23246 (BOP1)	0.0886916	4.80893	1.66538	0.0986345	0.823247	1.65151
RNAseq	Whole Blood	Day 1	gene130916 (MTERF4)	-0.0954352	5.81726	-1.67048	0.0986578	0.823247	-1.6514
RNAseq	Whole Blood	Day 1	gene1198 (CLK3)	0.0429241	6.84459	1.66367	0.0988334	0.823247	1.65054
RNAseq	Whole Blood	Day 1	gene114904 (C1QTNF6)	0.183277	3.44239	1.67156	0.0988654	0.823247	1.65038
RNAseq	Whole Blood	Day 1	gene2063 (NR2F6)	-0.276679	2.11756	-1.67287	0.0990374	0.823247	-1.64954
RNAseq	Whole Blood	Day 1	gene146857 (SLFN13)	-0.152018	5.04585	-1.67015	0.099053	0.823247	-1.64946
RNAseq	Whole Blood	Day 1	gene93010 (B3GNT7)	-0.342194	2.35528	-1.66829	0.0990691	0.823247	-1.64938
RNAseq	Whole Blood	Day 1	gene199675 (MCEMP1)	-0.241787	4.5955	-1.67389	0.0991031	0.823247	-1.64922
RNAseq	Whole Blood	Day 1	gene84803 (GPAT3)	-0.126243	5.68431	-1.66991	0.099127	0.823247	-1.6491
RNAseq	Whole Blood	Day 1	gene54676 (GTPBP2)	0.0769071	6.47555	1.67081	0.0992377	0.823247	1.64856
RNAseq	Whole Blood	Day 1	gene7832 (BTG2)	-0.0857023	8.30544	-1.67018	0.099266	0.823247	-1.64842
RNAseq	Whole Blood	Day 1	gene55671 (PPP4R3A)	0.0502715	7.33363	1.66383	0.0994421	0.823247	1.64756
RNAseq	Whole Blood	Day 1	gene10261 (IGSF6)	0.109414	7.4413	1.66915	0.0995457	0.823247	1.64706
RNAseq	Whole Blood	Day 1	gene5197 (PF4V1)	0.544013	2.79353	1.67546	0.0996071	0.823247	1.64676
RNAseq	Whole Blood	Day 1	gene23052 (ENDOD1)	-0.172621	5.17285	-1.6706	0.0997881	0.823247	-1.64588
RNAseq	Whole Blood	Day 1	gene23373 (CRTC1)	-0.0882602	5.65178	-1.66131	0.0998454	0.823247	-1.6456
RNAseq	Whole Blood	Day 1	gene374655 (ZNF710)	0.0851373	6.9485	1.66821	0.0999394	0.823247	1.64515
RNAseq	Whole Blood	Day 1	gene7091 (TLE4)	-0.0506524	7.21668	-1.6605	0.0999525	0.823247	-1.64508
RNAseq	Whole Blood	Day 1	gene7405 (UVRAG)	0.065654	5.61906	1.6606	0.0999649	0.823247	1.64502
RNAseq	Whole Blood	Day 1	gene29896 (TRA2A)	0.0834132	6.55078	1.65624	0.100148	0.823247	1.64414
RNAseq	Whole Blood	Day 1	gene3274 (HRH2)	-0.137564	7.90002	-1.66304	0.100214	0.823247	-1.64382
RNAseq	Whole Blood	Day 1	gene57648 (KIAA1522)	-0.281506	2.37507	-1.66985	0.100232	0.823247	-1.64373
RNAseq	Whole Blood	Day 1	gene689 (BTF3)	0.0801067	8.70196	1.66219	0.100304	0.823247	1.64338
RNAseq	Whole Blood	Day 1	gene7316 (UBC)	-0.0499207	9.97408	-1.66002	0.100366	0.823247	-1.64308
RNAseq	Whole Blood	Day 1	gene9976 (CLEC2B)	0.183672	5.86364	1.66325	0.100371	0.823247	1.64306
RNAseq	Whole Blood	Day 1	gene653113 (FAM86FP)	0.367884	0.391265	1.66401	0.100397	0.823247	1.64293
RNAseq	Whole Blood	Day 1	gene51107 (APH1A)	0.0499977	7.082	1.65522	0.100447	0.823247	1.64269
RNAseq	Whole Blood	Day 1	gene26047 (CNTNAP2)	-0.642093	-1.49966	-1.66437	0.100578	0.823247	-1.64206
RNAseq	Whole Blood	Day 1	gene388165 (UBE2Q2P1)	-0.255355	0.993232	-1.6551	0.100623	0.823247	-1.64184
RNAseq	Whole Blood	Day 1	gene23142 (DCUN1D4)	0.0944641	3.35427	1.6498	0.100744	0.823247	1.64126
RNAseq	Whole Blood	Day 1	gene56253 (CRTAM)	0.208069	3.68894	1.66542	0.100762	0.823247	1.64117
RNAseq	Whole Blood	Day 1	gene3837 (KPNB1)	0.0616444	8.86635	1.65994	0.100815	0.823247	1.64092
RNAseq	Whole Blood	Day 1	gene54976 (C20orf27)	0.251954	5.47119	1.66648	0.100989	0.823247	1.64008
RNAseq	Whole Blood	Day 1	gene3991 (LIPE)	-0.121437	3.33245	-1.65345	0.101084	0.823247	-1.63962
RNAseq	Whole Blood	Day 1	gene80231 (CXorf21)	0.0959057	5.33335	1.65552	0.10113	0.823247	1.6394
RNAseq	Whole Blood	Day 1	gene79586 (CHPF)	-0.176564	2.85611	-1.65155	0.101265	0.823247	-1.63875
RNAseq	Whole Blood	Day 1	gene54834 (GDAP2)	0.0729455	4.96436	1.65216	0.101288	0.823247	1.63864
RNAseq	Whole Blood	Day 1	gene80775 (TMEM177)	0.153394	1.57075	1.64959	0.101358	0.823247	1.63831
RNAseq	Whole Blood	Day 1	gene4323 (MMP14)	0.250715	2.56531	1.66142	0.10138	0.823247	1.6382
RNAseq	Whole Blood	Day 1	gene3576 (CXCL8)	-0.417865	3.46204	-1.66354	0.101453	0.823247	-1.63785
RNAseq	Whole Blood	Day 1	gene22797 (TFEC)	0.158192	4.11342	1.65181	0.101461	0.823247	1.63781
RNAseq	Whole Blood	Day 1	gene84174 (SLA2)	-0.180257	5.84821	-1.66092	0.101498	0.823247	-1.63763
RNAseq	Whole Blood	Day 1	gene9540 (TP53I3)	-0.21565	2.48636	-1.65823	0.101614	0.823514	-1.63708
RNAseq	Whole Blood	Day 1	gene3497 (IGHE)	-0.649245	-0.832285	-1.65603	0.102015	0.82382	-1.63516
RNAseq	Whole Blood	Day 1	gene57473 (ZNF512B)	0.0854771	4.91214	1.65128	0.102217	0.82382	1.6342
RNAseq	Whole Blood	Day 1	gene55715 (DOK4)	-0.267817	2.25165	-1.65349	0.102341	0.82382	-1.63361
RNAseq	Whole Blood	Day 1	gene23029 (RBM34)	0.064048	5.18216	1.64488	0.10237	0.82382	1.63347
RNAseq	Whole Blood	Day 1	gene5737 (PTGFR)	0.78277	-2.3885	1.65468	0.102483	0.82382	1.63293
RNAseq	Whole Blood	Day 1	gene6432 (SRSF7)	0.071829	6.53345	1.64375	0.102604	0.82382	1.63236
RNAseq	Whole Blood	Day 1	gene7739 (ZNF185)	-0.199618	6.63482	-1.65908	0.102704	0.82382	-1.63189
RNAseq	Whole Blood	Day 1	gene23151 (GRAMD4)	-0.126545	5.87197	-1.65272	0.10278	0.82382	-1.63153
RNAseq	Whole Blood	Day 1	gene3766 (KCNJ10)	0.691162	-2.6224	1.64763	0.102784	0.82382	1.63151
RNAseq	Whole Blood	Day 1	gene55607 (PPP1R9A)	-0.444732	0.0619167	-1.65005	0.102863	0.82382	-1.63113
RNAseq	Whole Blood	Day 1	gene440400 (RNASEK)	0.077053	7.68475	1.65475	0.102868	0.82382	1.6311
RNAseq	Whole Blood	Day 1	gene342510 (CD300E)	0.191368	7.81227	1.65234	0.102913	0.82382	1.63089
RNAseq	Whole Blood	Day 1	gene2852 (GPER1)	0.46689	0.792415	1.6511	0.102916	0.82382	1.63088
RNAseq	Whole Blood	Day 1	gene7503 (XIST)	0.0841272	2.50793	1.66517	0.102937	0.82382	1.63078
RNAseq	Whole Blood	Day 1	gene7319 (UBE2A)	0.0594866	5.58689	1.6439	0.102965	0.82382	1.63065
RNAseq	Whole Blood	Day 1	gene326 (AIRE)	0.567707	-1.59327	1.64656	0.102967	0.82382	1.63064
RNAseq	Whole Blood	Day 1	gene399715 (LINC02649)	-0.218126	2.05541	-1.64331	0.103095	0.823935	-1.63003
RNAseq	Whole Blood	Day 1	gene9619 (ABCG1)	-0.246684	6.03211	-1.65071	0.103188	0.823935	-1.62959
RNAseq	Whole Blood	Day 1	gene2744 (GLS)	0.0855106	6.31312	1.64533	0.103272	0.823935	1.62919
RNAseq	Whole Blood	Day 1	gene5739 (PTGIR)	0.173592	4.33187	1.65114	0.103537	0.823935	1.62794
RNAseq	Whole Blood	Day 1	gene9398 (CD101)	0.311324	5.13495	1.65483	0.103637	0.823935	1.62747
RNAseq	Whole Blood	Day 1	gene115560 (ZNF501)	-0.188778	1.55514	-1.64074	0.103759	0.823935	-1.6269
RNAseq	Whole Blood	Day 1	gene1284 (COL4A2)	-0.772861	-1.64226	-1.64648	0.103905	0.823935	-1.62621
RNAseq	Whole Blood	Day 1	gene8784 (TNFRSF18)	-0.315974	2.6378	-1.65161	0.10393	0.823935	-1.62609
RNAseq	Whole Blood	Day 1	gene10370 (CITED2)	0.077658	6.23628	1.64055	0.103938	0.823935	1.62606
RNAseq	Whole Blood	Day 1	gene28751 (TRAJ4)	0.237562	0.496922	1.63944	0.103944	0.823935	1.62602
RNAseq	Whole Blood	Day 1	gene7323 (UBE2D3)	0.0731996	8.58807	1.63965	0.103945	0.823935	1.62602
RNAseq	Whole Blood	Day 1	gene1773 (DNASE1)	-0.109687	4.56269	-1.64117	0.103969	0.823935	-1.62591
RNAseq	Whole Blood	Day 1	gene9923 (ZBTB40)	0.0723962	6.55784	1.64049	0.104143	0.824661	1.62509
RNAseq	Whole Blood	Day 1	gene8555 (CDC14B)	-0.177007	4.11425	-1.64471	0.104579	0.824779	-1.62305
RNAseq	Whole Blood	Day 1	gene80258 (EFHC2)	-0.20221	2.4579	-1.64515	0.104695	0.824779	-1.6225
RNAseq	Whole Blood	Day 1	gene28461 (IGHV1-69)	-0.768671	-0.912638	-1.63445	0.104763	0.824779	-1.62219
RNAseq	Whole Blood	Day 1	gene102724814 (LOC102724814)	0.122247	4.44968	1.6358	0.10481	0.824779	1.62197
RNAseq	Whole Blood	Day 1	gene5052 (PRDX1)	0.0858568	6.21259	1.6358	0.104831	0.824779	1.62187
RNAseq	Whole Blood	Day 1	gene136227 (COL26A1)	-1.32763	-0.763576	-1.65159	0.104893	0.824779	-1.62158
RNAseq	Whole Blood	Day 1	gene9701 (PPP6R2)	0.0527438	7.00964	1.63645	0.104904	0.824779	1.62153
RNAseq	Whole Blood	Day 1	gene57414 (RHBDD2)	-0.06131	5.74263	-1.63288	0.105095	0.824779	-1.62064
RNAseq	Whole Blood	Day 1	gene113402 (SFT2D1)	0.0916303	4.60907	1.63464	0.10517	0.824779	1.62029
RNAseq	Whole Blood	Day 1	gene129642 (MBOAT2)	0.118407	5.22321	1.63993	0.105179	0.824779	1.62025
RNAseq	Whole Blood	Day 1	gene4682 (NUBP1)	0.0868435	4.9846	1.63541	0.105258	0.824779	1.61988
RNAseq	Whole Blood	Day 1	gene57616 (TSHZ3)	-0.150361	4.44262	-1.64217	0.105276	0.824779	-1.6198
RNAseq	Whole Blood	Day 1	gene7222 (TRPC3)	0.729766	-2.92584	1.63457	0.105363	0.824779	1.61939
RNAseq	Whole Blood	Day 1	gene5046 (PCSK6)	-0.347684	3.76629	-1.6454	0.105444	0.824779	-1.61902
RNAseq	Whole Blood	Day 1	gene2027 (ENO3)	-0.124433	2.83463	-1.62909	0.105468	0.824779	-1.6189
RNAseq	Whole Blood	Day 1	gene10170 (DHRS9)	0.324404	4.63488	1.64244	0.105555	0.824779	1.6185
RNAseq	Whole Blood	Day 1	gene10392 (NOD1)	0.105216	4.90328	1.6349	0.105612	0.824779	1.61823
RNAseq	Whole Blood	Day 1	gene4170 (MCL1)	0.0786301	10.5799	1.6359	0.105823	0.824779	1.61725
RNAseq	Whole Blood	Day 1	gene8553 (BHLHE40)	-0.122418	6.89802	-1.63714	0.105888	0.824779	-1.61696
RNAseq	Whole Blood	Day 1	gene6978 (TRGV5)	0.650644	0.308062	1.64505	0.105908	0.824779	1.61686
RNAseq	Whole Blood	Day 1	gene79671 (NLRX1)	-0.0909499	5.20185	-1.62774	0.105941	0.824779	-1.61671
RNAseq	Whole Blood	Day 1	gene1399 (CRKL)	-0.0517462	7.16101	-1.62859	0.106009	0.824779	-1.6164
RNAseq	Whole Blood	Day 1	gene1493 (CTLA4)	0.185777	2.47771	1.6336	0.106051	0.824779	1.6162
RNAseq	Whole Blood	Day 1	gene259230 (SGMS1)	0.0797568	4.76204	1.63063	0.10617	0.82506	1.61565
RNAseq	Whole Blood	Day 1	gene5791 (PTPRE)	-0.0590476	8.18028	-1.63309	0.106272	0.825212	-1.61518
RNAseq	Whole Blood	Day 1	gene23160 (WDR43)	0.0577085	5.2019	1.62341	0.106394	0.825526	1.61461
RNAseq	Whole Blood	Day 1	gene23034 (SAMD4A)	0.259754	2.6617	1.62914	0.106592	0.826422	1.6137
RNAseq	Whole Blood	Day 1	gene10100 (TSPAN2)	0.186262	4.54547	1.63068	0.106785	0.826572	1.61281
RNAseq	Whole Blood	Day 1	gene23094 (SIPA1L3)	-0.0966729	6.22429	-1.63262	0.106917	0.826572	-1.61221
RNAseq	Whole Blood	Day 1	gene93624 (TADA2B)	-0.0525268	6.49209	-1.62427	0.106938	0.826572	-1.61211
RNAseq	Whole Blood	Day 1	gene100131187 (TSTD1)	-0.101877	4.40446	-1.625	0.107046	0.826572	-1.61161
RNAseq	Whole Blood	Day 1	gene5701 (PSMC2)	0.0637985	5.41756	1.62223	0.107086	0.826572	1.61143
RNAseq	Whole Blood	Day 1	gene404550 (C16orf74)	-0.164424	2.73576	-1.6264	0.10711	0.826572	-1.61132
RNAseq	Whole Blood	Day 1	gene9510 (ADAMTS1)	-0.399757	2.69817	-1.63602	0.107189	0.826572	-1.61096
RNAseq	Whole Blood	Day 1	gene79622 (SNRNP25)	-0.146551	3.11156	-1.62752	0.107361	0.827258	-1.61017
RNAseq	Whole Blood	Day 1	gene54663 (WDR74)	0.0663903	4.83735	1.62116	0.107545	0.827882	1.60933
RNAseq	Whole Blood	Day 1	gene51099 (ABHD5)	-0.0939927	6.30784	-1.62174	0.107836	0.827882	-1.608
RNAseq	Whole Blood	Day 1	gene147686 (ZNF418)	-0.295294	2.30742	-1.63135	0.107976	0.827882	-1.60736
RNAseq	Whole Blood	Day 1	gene2878 (GPX3)	-0.398189	1.73113	-1.62842	0.108082	0.827882	-1.60687
RNAseq	Whole Blood	Day 1	gene4697 (NDUFA4)	0.0821175	5.04133	1.61677	0.108182	0.827882	1.60642
RNAseq	Whole Blood	Day 1	gene23500 (DAAM2)	-0.71494	2.69671	-1.6298	0.108315	0.827882	-1.60581
RNAseq	Whole Blood	Day 1	gene18 (ABAT)	-0.194693	5.45166	-1.63021	0.108377	0.827882	-1.60553
RNAseq	Whole Blood	Day 1	gene83985 (SPNS1)	0.105743	5.9281	1.62597	0.108414	0.827882	1.60536
RNAseq	Whole Blood	Day 1	gene8566 (PDXK)	-0.0988823	6.96998	-1.62555	0.108491	0.827882	-1.60501
RNAseq	Whole Blood	Day 1	gene9167 (COX7A2L)	0.0683896	5.91173	1.61909	0.108541	0.827882	1.60479
RNAseq	Whole Blood	Day 1	gene10724 (OGA)	-0.0625444	8.6596	-1.61571	0.108626	0.827882	-1.6044
RNAseq	Whole Blood	Day 1	gene754 (PTTG1IP)	-0.067293	7.54735	-1.62744	0.108758	0.827882	-1.6038
RNAseq	Whole Blood	Day 1	gene978 (CDA)	-0.205557	6.60853	-1.62593	0.108759	0.827882	-1.6038
RNAseq	Whole Blood	Day 1	gene29078 (NDUFAF4)	0.119604	2.6513	1.61462	0.108819	0.827882	1.60352
RNAseq	Whole Blood	Day 1	gene10618 (TGOLN2)	-0.0448544	9.28206	-1.61967	0.108824	0.827882	-1.6035
RNAseq	Whole Blood	Day 1	gene83636 (C19orf12)	0.100526	4.78721	1.62109	0.108844	0.827882	1.60341
RNAseq	Whole Blood	Day 1	gene728498 (GOLGA8H)	-0.390155	-0.333689	-1.61978	0.108899	0.827882	-1.60316
RNAseq	Whole Blood	Day 1	gene100270804 (LINC00653)	0.190781	1.05156	1.6132	0.10893	0.827882	1.60302
RNAseq	Whole Blood	Day 1	gene374872 (PEAK3)	0.0986083	5.50529	1.61934	0.109093	0.827976	1.60228
RNAseq	Whole Blood	Day 1	gene10476 (ATP5PD)	0.07534	5.56122	1.61609	0.109286	0.827976	1.60141
RNAseq	Whole Blood	Day 1	gene284422 (SMIM24)	0.412582	2.36848	1.62407	0.109328	0.827976	1.60122
RNAseq	Whole Blood	Day 1	gene400954 (EML6)	-0.320175	1.85972	-1.62135	0.109548	0.827976	-1.60023
RNAseq	Whole Blood	Day 1	gene221079 (ARL5B)	0.115346	3.57059	1.60703	0.110066	0.827976	1.5979
RNAseq	Whole Blood	Day 1	gene55922 (NKRF)	0.0675904	4.04385	1.60645	0.110303	0.827976	1.59683
RNAseq	Whole Blood	Day 1	gene8563 (THOC5)	-0.0640366	6.00535	-1.61131	0.110334	0.827976	-1.59669
RNAseq	Whole Blood	Day 1	gene26505 (CNNM3)	-0.0623982	6.08126	-1.61084	0.110368	0.827976	-1.59654
RNAseq	Whole Blood	Day 1	gene51313 (GASK1B)	0.236267	5.38742	1.61785	0.110421	0.827976	1.5963
RNAseq	Whole Blood	Day 1	gene56259 (CTNNBL1)	0.0655327	5.66305	1.60924	0.110447	0.827976	1.59619
RNAseq	Whole Blood	Day 1	gene56975 (FAM20C)	0.285439	3.47755	1.61683	0.110606	0.827976	1.59547
RNAseq	Whole Blood	Day 1	gene55312 (RFK)	0.0956853	3.19279	1.60534	0.110685	0.827976	1.59512
RNAseq	Whole Blood	Day 1	gene1523 (CUX1)	-0.088743	7.46784	-1.61762	0.110757	0.827976	-1.5948
RNAseq	Whole Blood	Day 1	gene100532746 (PPT2-EGFL8)	0.133105	2.5456	1.60611	0.110778	0.827976	1.5947
RNAseq	Whole Blood	Day 1	gene257194 (NEGR1)	-0.46079	0.0653815	-1.61408	0.110807	0.827976	-1.59458
RNAseq	Whole Blood	Day 1	gene64078 (SLC28A3)	-0.570814	-0.662279	-1.61235	0.110808	0.827976	-1.59457
RNAseq	Whole Blood	Day 1	gene79828 (METTL8)	-0.121447	3.65491	-1.61153	0.110821	0.827976	-1.59452
RNAseq	Whole Blood	Day 1	gene221184 (CPNE2)	-0.173156	5.40457	-1.61715	0.110933	0.827976	-1.59401
RNAseq	Whole Blood	Day 1	gene1491 (CTH)	-0.326467	-0.0914496	-1.60701	0.111035	0.827976	-1.59356
RNAseq	Whole Blood	Day 1	gene23332 (CLASP1)	-0.0516083	6.39871	-1.60726	0.111056	0.827976	-1.59346
RNAseq	Whole Blood	Day 1	gene9489 (PGS1)	-0.0814917	6.29382	-1.60793	0.111105	0.827976	-1.59325
RNAseq	Whole Blood	Day 1	gene100534012 (TNFAIP8L2-SCNM1)	0.0571647	5.90859	1.60952	0.11113	0.827976	1.59313
RNAseq	Whole Blood	Day 1	gene9070 (ASH2L)	0.0585965	5.94946	1.60864	0.111238	0.827976	1.59265
RNAseq	Whole Blood	Day 1	gene6324 (SCN1B)	-0.263304	2.0233	-1.61311	0.111242	0.827976	-1.59263
RNAseq	Whole Blood	Day 1	gene10308 (ZNF267)	0.103585	5.84279	1.60784	0.111303	0.827976	1.59236
RNAseq	Whole Blood	Day 1	gene221472 (FGD2)	0.155663	7.19156	1.61091	0.111308	0.827976	1.59234
RNAseq	Whole Blood	Day 1	gene338596 (ST8SIA6)	-0.241662	2.20647	-1.60807	0.111339	0.827976	-1.5922
RNAseq	Whole Blood	Day 1	gene133522 (PPARGC1B)	0.171119	3.99851	1.60654	0.111387	0.827976	1.59199
RNAseq	Whole Blood	Day 1	gene65265 (C8orf33)	0.0666106	4.50809	1.60268	0.111436	0.827976	1.59177
RNAseq	Whole Blood	Day 1	gene60559 (SPCS3)	0.0707511	6.7714	1.60251	0.111449	0.827976	1.59171
RNAseq	Whole Blood	Day 1	gene10044 (SH2D3C)	0.0782821	7.69984	1.61137	0.111564	0.827976	1.5912
RNAseq	Whole Blood	Day 1	gene84961 (FBXL20)	-0.0747016	6.26939	-1.60268	0.111665	0.827976	-1.59075
RNAseq	Whole Blood	Day 1	gene6948 (TCN2)	0.269064	3.14505	1.60728	0.111998	0.827976	1.58928
RNAseq	Whole Blood	Day 1	gene6646 (SOAT1)	-0.0645107	6.02312	-1.60179	0.112056	0.827976	-1.58902
RNAseq	Whole Blood	Day 1	gene10973 (ASCC3)	0.0811765	5.47942	1.60052	0.112085	0.827976	1.58889
RNAseq	Whole Blood	Day 1	gene124599 (CD300LB)	-0.148488	6.29358	-1.61244	0.112096	0.827976	-1.58884
RNAseq	Whole Blood	Day 1	gene19 (ABCA1)	-0.245555	5.70332	-1.60827	0.112098	0.827976	-1.58883
RNAseq	Whole Blood	Day 1	gene919 (CD247)	-0.140562	7.81512	-1.61177	0.11216	0.827976	-1.58856
RNAseq	Whole Blood	Day 1	gene64127 (NOD2)	0.190223	6.3288	1.61139	0.112227	0.827976	1.58826
RNAseq	Whole Blood	Day 1	gene26262 (TSPAN17)	0.106368	4.8088	1.60442	0.112533	0.827976	1.58691
RNAseq	Whole Blood	Day 1	gene8935 (SKAP2)	-0.144919	7.26936	-1.61155	0.112771	0.827976	-1.58586
RNAseq	Whole Blood	Day 1	gene102465436 (MIR6728)	0.185314	1.477	1.59767	0.112794	0.827976	1.58576
RNAseq	Whole Blood	Day 1	gene90624 (LYRM7)	0.0870994	4.35799	1.59773	0.112854	0.827976	1.58549
RNAseq	Whole Blood	Day 1	gene4664 (NAB1)	0.0749203	4.92201	1.59838	0.11289	0.827976	1.58533
RNAseq	Whole Blood	Day 1	gene6487 (ST3GAL3)	-0.117084	3.39238	-1.60071	0.112907	0.827976	-1.58526
RNAseq	Whole Blood	Day 1	gene57556 (SEMA6A)	0.550347	-2.52775	1.59347	0.113027	0.827976	1.58473
RNAseq	Whole Blood	Day 1	gene6689 (SPIB)	-0.197548	5.12725	-1.60704	0.11305	0.827976	-1.58463
RNAseq	Whole Blood	Day 1	gene100526767 (RNF103-CHMP3)	-0.0494909	6.82367	-1.59769	0.113055	0.827976	-1.58461
RNAseq	Whole Blood	Day 1	gene51605 (TRMT6)	0.0765518	4.26566	1.59637	0.113071	0.827976	1.58454
RNAseq	Whole Blood	Day 1	gene10867 (TSPAN9)	-0.294634	3.42768	-1.60775	0.113075	0.827976	-1.58452
RNAseq	Whole Blood	Day 1	gene54554 (WDR5B)	0.127607	3.12767	1.59527	0.113364	0.828793	1.58325
RNAseq	Whole Blood	Day 1	gene145864 (HAPLN3)	0.167549	5.03173	1.60067	0.113433	0.828793	1.58295
RNAseq	Whole Blood	Day 1	gene25963 (TMEM87A)	0.0588075	5.42861	1.59432	0.11356	0.828793	1.58239
RNAseq	Whole Blood	Day 1	gene9775 (EIF4A3)	-0.0638512	5.81097	-1.59769	0.113713	0.828793	-1.58172
RNAseq	Whole Blood	Day 1	gene5091 (PC)	-0.172272	2.35338	-1.59404	0.113747	0.828793	-1.58157
RNAseq	Whole Blood	Day 1	gene11213 (IRAK3)	0.1552	7.18221	1.59973	0.113969	0.828793	1.5806
RNAseq	Whole Blood	Day 1	gene170463 (SSBP4)	0.114342	6.39896	1.59949	0.114071	0.828793	1.58016
RNAseq	Whole Blood	Day 1	gene102724159 (LOC102724159)	-0.441753	2.92018	-1.60802	0.11426	0.828793	-1.57933
RNAseq	Whole Blood	Day 1	gene382 (ARF6)	0.0562547	7.75782	1.59009	0.114426	0.828793	1.57861
RNAseq	Whole Blood	Day 1	gene28778 (IGLV6-57)	-0.527704	1.50087	-1.59115	0.114475	0.828793	-1.5784
RNAseq	Whole Blood	Day 1	gene54106 (TLR9)	-0.14289	4.28517	-1.59821	0.114487	0.828793	-1.57834
RNAseq	Whole Blood	Day 1	gene26053 (AUTS2)	-0.227708	5.06379	-1.59932	0.114586	0.828793	-1.57791
RNAseq	Whole Blood	Day 1	gene28635 (TRBJ1-1)	0.286468	1.35713	1.59808	0.114606	0.828793	1.57783
RNAseq	Whole Blood	Day 1	gene55149 (MTPAP)	0.0778817	4.03295	1.58857	0.114731	0.828793	1.57728
RNAseq	Whole Blood	Day 1	gene441108 (IRF1-AS1)	0.178168	4.27741	1.5966	0.114742	0.828793	1.57723
RNAseq	Whole Blood	Day 1	gene4650 (MYO9B)	-0.0470466	9.49076	-1.59227	0.114757	0.828793	-1.57717
RNAseq	Whole Blood	Day 1	gene84444 (DOT1L)	0.061305	6.32453	1.58885	0.114784	0.828793	1.57705
RNAseq	Whole Blood	Day 1	gene9693 (RAPGEF2)	-0.0889918	6.6687	-1.59154	0.114858	0.828793	-1.57673
RNAseq	Whole Blood	Day 1	gene79018 (GID4)	-0.119106	4.79355	-1.59267	0.115	0.828793	-1.57611
RNAseq	Whole Blood	Day 1	gene8807 (IL18RAP)	-0.243302	6.28499	-1.59939	0.115062	0.828793	-1.57584
RNAseq	Whole Blood	Day 1	gene3678 (ITGA5)	-0.0767976	8.26562	-1.59565	0.115071	0.828793	-1.57581
RNAseq	Whole Blood	Day 1	gene60681 (FKBP10)	-0.439847	-1.22456	-1.58559	0.115235	0.828793	-1.57509
RNAseq	Whole Blood	Day 1	gene5202 (PFDN2)	0.0725581	4.49556	1.58498	0.115306	0.828793	1.57478
RNAseq	Whole Blood	Day 1	gene6777 (STAT5B)	-0.0640254	8.91153	-1.58922	0.115371	0.828793	-1.5745
RNAseq	Whole Blood	Day 1	gene55052 (MRPL20)	0.0626588	5.48316	1.5877	0.115612	0.828793	1.57346
RNAseq	Whole Blood	Day 1	gene1806 (DPYD)	0.0924103	7.00719	1.58682	0.115698	0.828793	1.57309
RNAseq	Whole Blood	Day 1	gene65264 (UBE2Z)	0.063201	6.79129	1.58971	0.115742	0.828793	1.5729
RNAseq	Whole Blood	Day 1	gene155400 (NSUN5P1)	0.140936	4.78563	1.59061	0.115873	0.828793	1.57234
RNAseq	Whole Blood	Day 1	gene3708 (ITPR1)	-0.0863455	6.35007	-1.58532	0.115895	0.828793	-1.57224
RNAseq	Whole Blood	Day 1	gene84953 (MICALCL)	-0.194995	3.7383	-1.58998	0.115969	0.828793	-1.57192
RNAseq	Whole Blood	Day 1	gene79746 (ECHDC3)	-0.235071	2.36935	-1.58911	0.11602	0.828793	-1.5717
RNAseq	Whole Blood	Day 1	gene494470 (RNF165)	-0.367255	2.37319	-1.59399	0.116021	0.828793	-1.5717
RNAseq	Whole Blood	Day 1	gene8698 (S1PR4)	-0.0891899	7.90775	-1.58341	0.116143	0.828793	-1.57117
RNAseq	Whole Blood	Day 1	gene5365 (PLXNB3)	-0.404888	1.18432	-1.59046	0.116179	0.828793	-1.57101
RNAseq	Whole Blood	Day 1	gene5158 (PDE6B)	0.109465	2.78645	1.58141	0.116201	0.828793	1.57092
RNAseq	Whole Blood	Day 1	gene3383 (ICAM1)	0.119685	6.154	1.58633	0.116245	0.828793	1.57073
RNAseq	Whole Blood	Day 1	gene10989 (IMMT)	0.0601349	6.28439	1.58555	0.116248	0.828793	1.57072
RNAseq	Whole Blood	Day 1	gene63939 (FAM217B)	-0.0728713	5.20196	-1.58078	0.116419	0.829034	-1.56998
RNAseq	Whole Blood	Day 1	gene9910 (RABGAP1L)	0.0884394	7.08621	1.5865	0.116514	0.829034	1.56958
RNAseq	Whole Blood	Day 1	gene11040 (PIM2)	0.104197	7.49754	1.58696	0.116604	0.829034	1.56919
RNAseq	Whole Blood	Day 1	gene100093631 (GTF2IP4)	-0.127929	5.04557	-1.58903	0.116638	0.829034	-1.56904
RNAseq	Whole Blood	Day 1	gene10550 (ARL6IP5)	0.0574421	7.49911	1.58372	0.116695	0.829034	1.5688
RNAseq	Whole Blood	Day 1	gene100847028 (MIR5587)	0.385032	-1.30686	1.57634	0.116885	0.829792	1.56798
RNAseq	Whole Blood	Day 1	gene65083 (NOL6)	0.0773648	5.63884	1.58073	0.117225	0.830773	1.56653
RNAseq	Whole Blood	Day 1	gene400961 (PAIP2B)	-0.117287	3.00112	-1.57931	0.117271	0.830773	-1.56633
RNAseq	Whole Blood	Day 1	gene6950 (TCP1)	0.0434936	6.79214	1.57692	0.11732	0.830773	1.56612
RNAseq	Whole Blood	Day 1	gene83440 (ADPGK)	0.0651952	6.83328	1.58231	0.117355	0.830773	1.56597
RNAseq	Whole Blood	Day 1	gene25790 (CFAP45)	0.213273	2.92439	1.58355	0.117601	0.830971	1.56492
RNAseq	Whole Blood	Day 1	gene51647 (CIAO2B)	0.0579772	4.9262	1.57485	0.117735	0.830971	1.56435
RNAseq	Whole Blood	Day 1	gene55006 (TRMT61B)	-0.0892352	2.74691	-1.57061	0.117959	0.830971	-1.5634
RNAseq	Whole Blood	Day 1	gene342618 (SLFN14)	0.286177	2.72764	1.5854	0.11796	0.830971	1.5634
RNAseq	Whole Blood	Day 1	gene4696 (NDUFA3)	0.0898856	5.02707	1.58083	0.117981	0.830971	1.5633
RNAseq	Whole Blood	Day 1	gene192286 (HIGD2A)	0.105263	6.07378	1.58169	0.118117	0.830971	1.56273
RNAseq	Whole Blood	Day 1	gene9793 (CKAP5)	-0.0634224	6.0689	-1.57465	0.118189	0.830971	-1.56242
RNAseq	Whole Blood	Day 1	gene1786 (DNMT1)	0.0584117	7.18462	1.57598	0.118306	0.830971	1.56193
RNAseq	Whole Blood	Day 1	gene54543 (TOMM7)	0.115845	6.98966	1.57962	0.11833	0.830971	1.56182
RNAseq	Whole Blood	Day 1	gene5509 (PPP1R3D)	-0.0638991	5.03331	-1.57124	0.118353	0.830971	-1.56172
RNAseq	Whole Blood	Day 1	gene205717 (USF3)	-0.0634998	6.38557	-1.57365	0.118449	0.830971	-1.56132
RNAseq	Whole Blood	Day 1	gene10748 (KLRA1P)	0.30377	0.819692	1.57539	0.118759	0.830971	1.56
RNAseq	Whole Blood	Day 1	gene5514 (PPP1R10)	-0.053932	5.81975	-1.57035	0.11878	0.830971	-1.55992
RNAseq	Whole Blood	Day 1	gene2193 (FARSA)	0.0620824	5.63308	1.57128	0.118869	0.830971	1.55954
RNAseq	Whole Blood	Day 1	gene9341 (VAMP3)	0.0572599	6.23256	1.57242	0.118926	0.830971	1.5593
RNAseq	Whole Blood	Day 1	gene3690 (ITGB3)	-0.365502	6.55846	-1.58428	0.118926	0.830971	-1.5593
RNAseq	Whole Blood	Day 1	gene89894 (TMEM116)	0.111374	2.98698	1.56993	0.118956	0.830971	1.55917
RNAseq	Whole Blood	Day 1	gene7343 (UBTF)	-0.0477235	7.8871	-1.57069	0.119067	0.830971	-1.5587
RNAseq	Whole Blood	Day 1	gene102723373 (LOC102723373)	-0.319019	1.77982	-1.58074	0.119102	0.830971	-1.55856
RNAseq	Whole Blood	Day 1	gene26790 (SNORD58B)	0.162216	3.03731	1.57661	0.119169	0.830971	1.55827
RNAseq	Whole Blood	Day 1	gene83443 (SF3B5)	0.0575508	5.55066	1.56718	0.119327	0.830971	1.55761
RNAseq	Whole Blood	Day 1	gene81 (ACTN4)	-0.0557216	8.99585	-1.57282	0.119345	0.830971	-1.55753
RNAseq	Whole Blood	Day 1	gene79152 (FA2H)	-0.449964	-1.19312	-1.56874	0.119387	0.830971	-1.55735
RNAseq	Whole Blood	Day 1	gene9813 (EFCAB14)	-0.0488226	7.56523	-1.57014	0.119409	0.830971	-1.55726
RNAseq	Whole Blood	Day 1	gene9896 (FIG4)	0.0784625	5.03591	1.57288	0.119469	0.830971	1.557
RNAseq	Whole Blood	Day 1	gene85021 (REPS1)	0.0656504	5.43496	1.57145	0.119565	0.830971	1.5566
RNAseq	Whole Blood	Day 1	gene10451 (VAV3)	-0.0870758	5.73219	-1.57118	0.11986	0.830971	-1.55536
RNAseq	Whole Blood	Day 1	gene60485 (SAV1)	-0.119788	4.00069	-1.57308	0.119876	0.830971	-1.5553
RNAseq	Whole Blood	Day 1	gene6541 (SLC7A1)	0.091137	5.27784	1.57108	0.119893	0.830971	1.55522
RNAseq	Whole Blood	Day 1	gene56242 (ZNF253)	-0.110043	3.62218	-1.57016	0.119938	0.830971	-1.55503
RNAseq	Whole Blood	Day 1	gene100506585 (LOC100506585)	-0.205751	3.98969	-1.57073	0.119954	0.830971	-1.55496
RNAseq	Whole Blood	Day 1	gene196500 (PIANP)	-0.382788	-0.309614	-1.56908	0.120252	0.83224	-1.55372
RNAseq	Whole Blood	Day 1	gene81631 (MAP1LC3B)	-0.0670765	7.13589	-1.57236	0.120304	0.83224	-1.5535
RNAseq	Whole Blood	Day 1	gene57498 (KIDINS220)	-0.0483471	7.28294	-1.56209	0.120444	0.832633	-1.55291
RNAseq	Whole Blood	Day 1	gene4493 (MT1E)	0.460195	0.242012	1.57454	0.120548	0.83278	1.55248
RNAseq	Whole Blood	Day 1	gene3612 (IMPA1)	0.0961446	3.47244	1.56329	0.120865	0.834391	1.55115
RNAseq	Whole Blood	Day 1	gene5695 (PSMB7)	0.0595431	5.65383	1.55983	0.12135	0.837166	1.54913
RNAseq	Whole Blood	Day 1	gene116159 (CYYR1)	0.347377	-0.187693	1.55983	0.121509	0.837685	1.54847
RNAseq	Whole Blood	Day 1	gene114884 (OSBPL10)	-0.288536	3.48562	-1.56984	0.121727	0.838334	-1.54757
RNAseq	Whole Blood	Day 1	gene7019 (TFAM)	0.0932317	5.02456	1.56305	0.121825	0.838334	1.54716
RNAseq	Whole Blood	Day 1	gene100534612 (C1QTNF3-AMACR)	-0.112428	3.4728	-1.55969	0.121854	0.838334	-1.54704
RNAseq	Whole Blood	Day 1	gene286122 (C8orf31)	-0.597133	-1.31867	-1.56269	0.121986	0.838661	-1.54649
RNAseq	Whole Blood	Day 1	gene285540 (SEPSECS-AS1)	0.401301	0.650138	1.57195	0.122128	0.839068	1.5459
RNAseq	Whole Blood	Day 1	gene1302 (COL11A2)	-0.371233	0.896894	-1.56247	0.122495	0.84101	-1.54438
RNAseq	Whole Blood	Day 7	gene84649 (DGAT2)	-0.160523	7.16982	-2.49591	0.0142068	0.842067	-2.45199
RNAseq	Whole Blood	Day 1	gene10335 (MRVI1)	-0.183889	6.10573	-1.56341	0.122746	0.842156	-1.54335
RNAseq	Whole Blood	Day 7	gene56063 (TMEM234)	0.134024	4.00888	2.48038	0.0143216	0.843877	2.4491
RNAseq	Whole Blood	Day 1	gene2358 (FPR2)	-0.14757	7.91008	-1.56302	0.123198	0.844193	-1.54149
RNAseq	Whole Blood	Day 1	gene9901 (SRGAP3)	-0.20219	1.93968	-1.55501	0.123212	0.844193	-1.54143
RNAseq	Whole Blood	Day 1	gene861 (RUNX1)	0.0567637	6.57517	1.55141	0.123471	0.845291	1.54037
RNAseq	Whole Blood	Day 1	gene23258 (DENND5A)	0.0524081	8.23957	1.55056	0.123541	0.845291	1.54008
RNAseq	Whole Blood	Day 7	gene9701 (PPP6R2)	0.0796614	7.00964	2.48586	0.0145927	0.846176	2.44233
RNAseq	Whole Blood	Day 7	gene28814 (IGLV2-18)	0.816774	0.504621	2.48717	0.0146635	0.846176	2.44059
RNAseq	Whole Blood	Day 7	gene399687 (MYO18A)	0.0882225	7.60213	2.49052	0.0148449	0.846176	2.43614
RNAseq	Whole Blood	Day 7	gene3516 (RBPJ)	-0.113987	6.81823	-2.46764	0.0151125	0.846176	-2.42967
RNAseq	Whole Blood	Day 7	gene8792 (TNFRSF11A)	-0.476853	0.898081	-2.48136	0.0152962	0.846176	-2.42529
RNAseq	Whole Blood	Day 7	gene7132 (TNFRSF1A)	-0.0900762	8.65874	-2.47733	0.0153489	0.846176	-2.42404
RNAseq	Whole Blood	Day 7	gene79180 (EFHD2)	-0.118907	9.90167	-2.47816	0.0154171	0.846176	-2.42243
RNAseq	Whole Blood	Day 7	gene917 (CD3G)	0.166539	6.14852	2.4876	0.015453	0.846176	2.42159
RNAseq	Whole Blood	Day 7	gene5335 (PLCG1)	0.144953	7.65924	2.48226	0.0154532	0.846176	2.42158
RNAseq	Whole Blood	Day 7	gene100130097 (KIF28P)	0.453696	2.1587	2.4906	0.0154992	0.846176	2.4205
RNAseq	Whole Blood	Day 7	gene54540 (FAM193B)	0.142481	7.10032	2.46461	0.0155999	0.846176	2.41814
RNAseq	Whole Blood	Day 7	gene89781 (HPS4)	0.0943057	5.3135	2.4521	0.0156285	0.846176	2.41748
RNAseq	Whole Blood	Day 7	gene10213 (PSMD14)	-0.1155	4.07023	-2.44019	0.0157258	0.846176	-2.41522
RNAseq	Whole Blood	Day 7	gene4569 (TRNM)	0.32238	8.02385	2.47195	0.016061	0.846176	2.40753
RNAseq	Whole Blood	Day 7	gene400360 (C15orf54)	0.735033	0.744547	2.47153	0.0161231	0.846176	2.40612
RNAseq	Whole Blood	Day 7	gene4568 (TRNL2)	0.369736	5.71115	2.47369	0.0161238	0.846176	2.4061
RNAseq	Whole Blood	Day 7	gene4082 (MARCKS)	-0.222446	7.58591	-2.45801	0.0161566	0.846176	-2.40536
RNAseq	Whole Blood	Day 7	gene255512 (TOLLIP-AS1)	0.50013	-0.256111	2.44061	0.0161596	0.846176	2.40529
RNAseq	Whole Blood	Day 7	gene440823 (MIAT)	0.395934	6.60209	2.47863	0.0162334	0.846176	2.40363
RNAseq	Whole Blood	Day 7	gene7434 (VIPR2)	-0.5905	0.264936	-2.45241	0.0162878	0.846176	-2.4024
RNAseq	Whole Blood	Day 7	gene79969 (ATAT1)	0.184392	1.98938	2.42041	0.0164363	0.846176	2.39908
RNAseq	Whole Blood	Day 7	gene145781 (GCOM1)	0.238435	5.19378	2.46985	0.0164665	0.846176	2.39841
RNAseq	Whole Blood	Day 7	gene1240 (CMKLR1)	-0.410637	5.1563	-2.46193	0.0165352	0.846176	-2.39688
RNAseq	Whole Blood	Day 7	gene30008 (EFEMP2)	0.23758	2.49182	2.43358	0.0167516	0.846176	2.39211
RNAseq	Whole Blood	Day 7	gene79098 (C1orf116)	0.414278	1.21088	2.4452	0.0168641	0.846176	2.38966
RNAseq	Whole Blood	Day 7	gene9638 (FEZ1)	-0.471436	2.15769	-2.43303	0.016947	0.846176	-2.38786
RNAseq	Whole Blood	Day 7	gene28634 (TRBJ1-2)	0.404437	0.801146	2.43665	0.0170849	0.846176	2.38488
RNAseq	Whole Blood	Day 7	gene3577 (CXCR1)	-0.156919	9.35034	-2.4286	0.0172651	0.846176	-2.38101
RNAseq	Whole Blood	Day 7	gene100526836 (BLOC1S5-TXNDC5)	0.319777	6.45339	2.41043	0.0172734	0.846176	2.38084
RNAseq	Whole Blood	Day 7	gene4067 (LYN)	-0.0912433	9.56774	-2.42505	0.0172906	0.846176	-2.38047
RNAseq	Whole Blood	Day 7	gene406 (ARNTL)	-0.130823	5.71232	-2.43418	0.017295	0.846176	-2.38038
RNAseq	Whole Blood	Day 7	gene28875 (IGKV3D-15)	0.588716	1.09722	2.42422	0.0173051	0.846176	2.38016
RNAseq	Whole Blood	Day 7	gene728392 (LOC728392)	0.165365	5.9685	2.4281	0.0173058	0.846176	2.38015
RNAseq	Whole Blood	Day 7	gene6398 (SECTM1)	-0.255758	8.07004	-2.42433	0.0173348	0.846176	-2.37953
RNAseq	Whole Blood	Day 7	gene54926 (UBE2R2)	-0.0955434	7.79947	-2.42467	0.017376	0.846176	-2.37865
RNAseq	Whole Blood	Day 7	gene11342 (RNF13)	-0.0934191	6.8928	-2.41728	0.0174016	0.846176	-2.37811
RNAseq	Whole Blood	Day 1	gene6242 (RTKN)	-0.271345	0.679056	-1.55353	0.123838	0.846218	-1.53886
RNAseq	Whole Blood	Day 1	gene4511 (TRNC)	0.253217	2.50161	1.55743	0.123845	0.846218	1.53883
RNAseq	Whole Blood	Day 1	gene55016 (MARCHF1)	0.138012	5.95672	1.55376	0.124151	0.846805	1.53758
RNAseq	Whole Blood	Day 1	gene648791 (PPP1R3G)	-0.477966	-0.900076	-1.55135	0.124184	0.846805	-1.53745
RNAseq	Whole Blood	Day 1	gene28420 (IGHV3-53)	-0.788892	-0.458411	-1.55059	0.124197	0.846805	-1.53739
RNAseq	Whole Blood	Day 1	gene6710 (SPTB)	-0.377492	5.94147	-1.55727	0.12432	0.846805	-1.53689
RNAseq	Whole Blood	Day 1	gene64778 (FNDC3B)	-0.0976477	6.52665	-1.55125	0.124499	0.846805	-1.53616
RNAseq	Whole Blood	Day 1	gene56261 (GPCPD1)	-0.128503	7.331	-1.55371	0.124521	0.846805	-1.53607
RNAseq	Whole Blood	Day 1	gene148022 (TICAM1)	0.0828113	4.97788	1.55001	0.124623	0.846805	1.53565
RNAseq	Whole Blood	Day 1	gene51026 (GOLT1B)	0.133912	3.28022	1.54383	0.124722	0.846805	1.53525
RNAseq	Whole Blood	Day 1	gene122618 (PLD4)	-0.189923	5.36127	-1.55424	0.124726	0.846805	-1.53524
RNAseq	Whole Blood	Day 1	gene28948 (IGKJ3)	-0.330754	3.04025	-1.54773	0.124876	0.846805	-1.53462
RNAseq	Whole Blood	Day 1	gene7077 (TIMP2)	-0.0790129	8.0429	-1.55142	0.124884	0.846805	-1.53459
RNAseq	Whole Blood	Day 1	gene8030 (CCDC6)	0.0704932	5.15327	1.54591	0.125057	0.846805	1.53389
RNAseq	Whole Blood	Day 1	gene3494 (IGHA2)	-0.50551	4.04536	-1.55344	0.125097	0.846805	-1.53372
RNAseq	Whole Blood	Day 1	gene64422 (ATG3)	0.056036	6.8111	1.54461	0.125122	0.846805	1.53362
RNAseq	Whole Blood	Day 1	gene148808 (MFSD4A)	0.241621	-0.175897	1.54168	0.125284	0.846805	1.53297
RNAseq	Whole Blood	Day 1	gene1441 (CSF3R)	-0.0729102	11.8773	-1.54836	0.12542	0.846805	-1.53241
RNAseq	Whole Blood	Day 1	gene9351 (SLC9A3R2)	-0.179946	1.87428	-1.54319	0.125451	0.846805	-1.53229
RNAseq	Whole Blood	Day 1	gene51249 (TMEM69)	0.0945447	4.03954	1.54797	0.125619	0.846805	1.53161
RNAseq	Whole Blood	Day 1	gene102465432 (NA)	0.764554	-3.15652	1.54841	0.125645	0.846805	1.5315
RNAseq	Whole Blood	Day 1	gene29103 (DNAJC15)	0.149826	4.10534	1.54988	0.125727	0.846805	1.53117
RNAseq	Whole Blood	Day 1	gene342371 (ATXN1L)	-0.0515109	6.46812	-1.53964	0.125789	0.846805	-1.53092
RNAseq	Whole Blood	Day 1	gene26122 (EPC2)	-0.0444413	5.69547	-1.53985	0.125813	0.846805	-1.53082
RNAseq	Whole Blood	Day 1	gene5984 (RFC4)	0.106808	2.89495	1.54161	0.125989	0.846805	1.53011
RNAseq	Whole Blood	Day 1	gene93100 (NAPRT)	-0.191608	5.49346	-1.55292	0.12606	0.846805	-1.52982
RNAseq	Whole Blood	Day 1	gene998 (CDC42)	0.0548262	8.549	1.54314	0.126195	0.846805	1.52928
RNAseq	Whole Blood	Day 1	gene84914 (ZNF587)	0.0890801	5.38835	1.53963	0.126454	0.846805	1.52823
RNAseq	Whole Blood	Day 1	gene28409 (IGHV3-73)	-0.409654	-0.0793948	-1.53805	0.126567	0.846805	-1.52778
RNAseq	Whole Blood	Day 1	gene84002 (B3GNT5)	0.149364	3.51238	1.54118	0.126826	0.846805	1.52674
RNAseq	Whole Blood	Day 1	gene27333 (GOLIM4)	-0.126992	3.93263	-1.54186	0.126846	0.846805	-1.52666
RNAseq	Whole Blood	Day 1	gene400566 (C17orf97)	0.754895	1.18886	1.5514	0.12692	0.846805	1.52636
RNAseq	Whole Blood	Day 1	gene28876 (IGKV3D-11)	-0.386236	1.10173	-1.53371	0.127021	0.846805	-1.52596
RNAseq	Whole Blood	Day 1	gene81567 (TXNDC5)	-0.22101	6.42082	-1.53484	0.127093	0.846805	-1.52567
RNAseq	Whole Blood	Day 1	gene83715 (ESPN)	-0.559596	4.00762	-1.54882	0.127159	0.846805	-1.5254
RNAseq	Whole Blood	Day 1	gene94274 (PPP1R14A)	-0.254574	1.83693	-1.54223	0.127175	0.846805	-1.52534
RNAseq	Whole Blood	Day 1	gene2869 (GRK5)	-0.0892647	5.91628	-1.54522	0.127178	0.846805	-1.52533
RNAseq	Whole Blood	Day 1	gene57531 (HACE1)	-0.0980495	2.7863	-1.53285	0.127178	0.846805	-1.52532
RNAseq	Whole Blood	Day 1	gene6285 (S100B)	0.810601	1.83864	1.55081	0.127202	0.846805	1.52523
RNAseq	Whole Blood	Day 1	gene26993 (AKAP8L)	0.0429307	6.73847	1.53252	0.127254	0.846805	1.52502
RNAseq	Whole Blood	Day 1	gene6837 (MED22)	-0.0749097	5.8191	-1.54143	0.127447	0.846805	-1.52425
RNAseq	Whole Blood	Day 1	gene5152 (PDE9A)	-0.307519	2.31517	-1.54493	0.127473	0.846805	-1.52414
RNAseq	Whole Blood	Day 1	gene140947 (DCANP1)	-0.247596	2.12464	-1.54225	0.127625	0.846805	-1.52354
RNAseq	Whole Blood	Day 1	gene23616 (SH3BP1)	0.103597	7.88777	1.54363	0.127786	0.846805	1.52289
RNAseq	Whole Blood	Day 1	gene3428 (IFI16)	0.137951	8.17551	1.54169	0.127852	0.846805	1.52263
RNAseq	Whole Blood	Day 1	gene25932 (CLIC4)	0.135271	4.60332	1.54262	0.127883	0.846805	1.5225
RNAseq	Whole Blood	Day 1	gene1337 (COX6A1)	0.0636825	5.98684	1.53661	0.128002	0.846805	1.52203
RNAseq	Whole Blood	Day 1	gene285286 (LINC00877)	0.138028	3.88161	1.53695	0.128193	0.846805	1.52127
RNAseq	Whole Blood	Day 1	gene55245 (UQCC1)	-0.0659786	4.28661	-1.53067	0.128255	0.846805	-1.52102
RNAseq	Whole Blood	Day 1	gene10807 (ENTR1)	0.0779163	5.05418	1.53334	0.128326	0.846805	1.52074
RNAseq	Whole Blood	Day 1	gene10313 (RTN3)	-0.0966139	8.42772	-1.53764	0.128371	0.846805	-1.52056
RNAseq	Whole Blood	Day 1	gene23303 (KIF13B)	0.0837396	6.0929	1.53529	0.128374	0.846805	1.52055
RNAseq	Whole Blood	Day 1	gene387837 (CLEC12B)	0.514982	2.74114	1.54484	0.128382	0.846805	1.52051
RNAseq	Whole Blood	Day 1	gene10778 (ZNF271P)	0.0728806	4.97799	1.53114	0.128455	0.846805	1.52022
RNAseq	Whole Blood	Day 1	gene100529215 (ZNF559-ZNF177)	-0.155904	2.12695	-1.53284	0.128455	0.846805	-1.52022
RNAseq	Whole Blood	Day 1	gene121551 (BTBD11)	-0.152093	4.65828	-1.53998	0.128533	0.846805	-1.51991
RNAseq	Whole Blood	Day 1	gene10212 (DDX39A)	0.0603187	5.86879	1.53228	0.128659	0.846805	1.51941
RNAseq	Whole Blood	Day 1	gene64651 (CSRNP1)	-0.120025	5.49861	-1.53599	0.128797	0.846805	-1.51886
RNAseq	Whole Blood	Day 1	gene57553 (MICAL3)	-0.153869	5.4076	-1.53898	0.128891	0.846805	-1.51849
RNAseq	Whole Blood	Day 1	gene7745 (ZKSCAN8)	0.0569777	5.40896	1.52452	0.129035	0.846805	1.51792
RNAseq	Whole Blood	Day 1	gene133383 (SETD9)	-0.358136	1.01496	-1.5395	0.12916	0.846805	-1.51742
RNAseq	Whole Blood	Day 1	gene79973 (ZNF442)	0.253359	-0.123309	1.52684	0.129206	0.846805	1.51724
RNAseq	Whole Blood	Day 1	gene55214 (P3H2)	-0.359456	0.305466	-1.53325	0.129276	0.846805	-1.51696
RNAseq	Whole Blood	Day 1	gene2137 (EXTL3)	-0.0816265	6.72918	-1.53311	0.129307	0.846805	-1.51684
RNAseq	Whole Blood	Day 1	gene5688 (PSMA7)	0.0492937	6.919	1.52861	0.129383	0.846805	1.51654
RNAseq	Whole Blood	Day 1	gene54606 (DDX56)	0.0571909	5.59045	1.52519	0.129443	0.846805	1.5163
RNAseq	Whole Blood	Day 1	gene101 (ADAM8)	-0.079981	9.46351	-1.53135	0.12951	0.846805	-1.51604
RNAseq	Whole Blood	Day 1	gene55504 (TNFRSF19)	0.442571	-2.08791	1.5222	0.129558	0.846805	1.51585
RNAseq	Whole Blood	Day 1	gene64407 (RGS18)	0.15513	7.18612	1.53377	0.129618	0.846805	1.51561
RNAseq	Whole Blood	Day 1	gene9899 (SV2B)	-0.56532	-2.89349	-1.52185	0.129764	0.846805	-1.51503
RNAseq	Whole Blood	Day 1	gene7169 (TPM2)	-0.21658	4.0973	-1.53609	0.129764	0.846805	-1.51503
RNAseq	Whole Blood	Day 1	gene440461 (ARHGAP27P2)	0.282898	0.589088	1.52834	0.129933	0.847359	1.51436
RNAseq	Whole Blood	Day 1	gene51098 (IFT52)	-0.0886865	3.80262	-1.52413	0.130152	0.847951	-1.5135
RNAseq	Whole Blood	Day 1	gene4983 (OPHN1)	-0.266146	1.23798	-1.5296	0.130202	0.847951	-1.51331
RNAseq	Whole Blood	Day 1	gene9595 (CYTIP)	-0.0595232	7.93157	-1.52749	0.130282	0.847951	-1.51299
RNAseq	Whole Blood	Day 1	gene29941 (PKN3)	0.235109	2.22089	1.53085	0.130363	0.847951	1.51267
RNAseq	Whole Blood	Day 1	gene5531 (PPP4C)	0.0568252	7.25034	1.52599	0.130577	0.848566	1.51183
RNAseq	Whole Blood	Day 1	gene10404 (CPQ)	-0.0871654	6.16994	-1.53121	0.130788	0.848566	-1.511
RNAseq	Whole Blood	Day 1	gene285180 (RUFY4)	0.274816	1.9066	1.5245	0.130869	0.848566	1.51068
RNAseq	Whole Blood	Day 1	gene100526836 (BLOC1S5-TXNDC5)	-0.207045	6.45339	-1.51846	0.131103	0.848566	-1.50977
RNAseq	Whole Blood	Day 1	gene5714 (PSMD8)	0.0495372	6.31922	1.52089	0.13111	0.848566	1.50974
RNAseq	Whole Blood	Day 1	gene471 (ATIC)	0.054135	5.35358	1.51833	0.131188	0.848566	1.50943
RNAseq	Whole Blood	Day 1	gene8233 (ZRSR2)	0.0742583	5.37186	1.52286	0.131248	0.848566	1.5092
RNAseq	Whole Blood	Day 1	gene10561 (IFI44)	0.464921	5.18333	1.5302	0.131303	0.848566	1.50898
RNAseq	Whole Blood	Day 1	gene123720 (WHAMM)	0.0584023	5.28791	1.51979	0.131308	0.848566	1.50896
RNAseq	Whole Blood	Day 1	gene50512 (PODXL2)	-0.253497	1.42259	-1.52541	0.131355	0.848566	-1.50878
RNAseq	Whole Blood	Day 1	gene401541 (CENPP)	-0.280247	0.862829	-1.52466	0.131389	0.848566	-1.50865
RNAseq	Whole Blood	Day 1	gene388507 (ZNF788P)	-0.27566	0.457901	-1.52082	0.131697	0.849349	-1.50744
RNAseq	Whole Blood	Day 1	gene837 (CASP4)	0.0859095	7.98472	1.52409	0.131725	0.849349	1.50734
RNAseq	Whole Blood	Day 1	gene9570 (GOSR2)	0.0514595	5.75354	1.51587	0.131765	0.849349	1.50718
RNAseq	Whole Blood	Day 1	gene64577 (ALDH8A1)	-0.303558	0.0706643	-1.5192	0.131901	0.849449	-1.50665
RNAseq	Whole Blood	Day 1	gene28947 (IGKJ4)	-0.308288	4.16908	-1.51742	0.13197	0.849449	-1.50638
RNAseq	Whole Blood	Day 1	gene222658 (KCTD20)	-0.0728894	7.12288	-1.52339	0.132044	0.849449	-1.50609
RNAseq	Whole Blood	Day 1	gene80014 (WWC2)	-0.193762	2.62794	-1.52438	0.132159	0.849449	-1.50564
RNAseq	Whole Blood	Day 1	gene51326 (ARL17A)	-0.435158	-0.378979	-1.52012	0.132204	0.849449	-1.50547
RNAseq	Whole Blood	Day 1	gene5199 (CFP)	-0.0920786	8.21912	-1.52218	0.132402	0.850042	-1.5047
RNAseq	Whole Blood	Day 1	gene6907 (TBL1X)	-0.0676042	7.79459	-1.51882	0.132664	0.850042	-1.50368
RNAseq	Whole Blood	Day 1	gene5594 (MAPK1)	-0.0496889	8.13273	-1.51548	0.132735	0.850042	-1.5034
RNAseq	Whole Blood	Day 1	gene100129617 (LOC100129617)	0.264284	-0.0464953	1.51136	0.132773	0.850042	1.50326
RNAseq	Whole Blood	Day 1	gene90799 (CEP95)	0.0757272	5.07024	1.51537	0.132907	0.850042	1.50273
RNAseq	Whole Blood	Day 1	gene56886 (UGGT1)	-0.0602407	7.33584	-1.51403	0.13296	0.850042	-1.50253
RNAseq	Whole Blood	Day 1	gene23042 (PDXDC1)	-0.0873733	5.50349	-1.51845	0.133054	0.850042	-1.50217
RNAseq	Whole Blood	Day 1	gene64710 (NUCKS1)	0.0567835	7.01124	1.51206	0.133095	0.850042	1.50201
RNAseq	Whole Blood	Day 1	gene4430 (MYO1B)	-0.312733	0.301794	-1.51508	0.13312	0.850042	-1.50191
RNAseq	Whole Blood	Day 1	gene7516 (XRCC2)	0.322918	-0.404663	1.5128	0.133147	0.850042	1.50181
RNAseq	Whole Blood	Day 1	gene3569 (IL6)	-0.534024	-2.08335	-1.5102	0.13323	0.850042	-1.50149
RNAseq	Whole Blood	Day 7	gene3017 (H2BC5)	0.396681	3.35351	2.44491	0.0175849	0.850956	2.37424
RNAseq	Whole Blood	Day 1	gene23654 (PLXNB2)	0.163705	8.55925	1.51972	0.1335	0.851223	1.50044
RNAseq	Whole Blood	Day 1	gene1730 (DIAPH2)	0.0891331	4.26771	1.51132	0.133613	0.851397	1.50001
RNAseq	Whole Blood	Day 1	gene28388 (IGHV5-51)	-0.389833	2.52659	-1.50747	0.133768	0.851844	-1.49941
RNAseq	Whole Blood	Day 1	gene28776 (IGLV7-43)	-0.444708	0.916935	-1.50874	0.133892	0.852092	-1.49893
RNAseq	Whole Blood	Day 7	gene692099 (FAM86DP)	0.453289	2.04601	2.44163	0.0177253	0.8521	2.37131
RNAseq	Whole Blood	Day 7	gene8814 (CDKL1)	0.242751	2.44398	2.40814	0.0177787	0.8521	2.3702
RNAseq	Whole Blood	Day 1	gene28996 (HIPK2)	-0.113022	7.32422	-1.51308	0.134003	0.852261	-1.4985
RNAseq	Whole Blood	Day 1	gene3614 (IMPDH1)	-0.0576754	8.27419	-1.5108	0.13414	0.852587	-1.49798
RNAseq	Whole Blood	Day 1	gene2628 (GATM)	-0.327746	1.27311	-1.51583	0.13439	0.852884	-1.49701
RNAseq	Whole Blood	Day 1	gene6670 (SP3)	-0.0396833	7.33192	-1.50679	0.134528	0.852884	-1.49648
RNAseq	Whole Blood	Day 1	gene23324 (MAN2B2)	-0.0655625	7.17376	-1.51449	0.134537	0.852884	-1.49645
RNAseq	Whole Blood	Day 1	gene79365 (BHLHE41)	-0.363533	1.05845	-1.51383	0.13454	0.852884	-1.49644
RNAseq	Whole Blood	Day 1	gene55858 (TMEM165)	0.061451	5.48726	1.50433	0.13462	0.852884	1.49613
RNAseq	Whole Blood	Day 1	gene60494 (CCDC81)	-0.428508	-1.86111	-1.50093	0.134697	0.852884	-1.49583
RNAseq	Whole Blood	Day 1	gene25923 (ATL3)	0.0634451	5.77041	1.50534	0.134824	0.853147	1.49535
RNAseq	Whole Blood	Day 1	gene30848 (CTAG2)	-0.854434	-4.18846	-1.5169	0.135059	0.853595	-1.49445
RNAseq	Whole Blood	Day 1	gene9966 (TNFSF15)	0.358022	0.392272	1.51167	0.135117	0.853595	1.49422
RNAseq	Whole Blood	Day 1	gene57476 (GRAMD1B)	0.16515	4.46461	1.51081	0.13522	0.853595	1.49383
RNAseq	Whole Blood	Day 1	gene79760 (GEMIN7)	-0.108512	3.90545	-1.50784	0.135236	0.853595	-1.49377
RNAseq	Whole Blood	Day 1	gene5777 (PTPN6)	0.0494219	9.5242	1.50859	0.135425	0.85425	1.49305
RNAseq	Whole Blood	Day 7	gene5148 (PDE6G)	-0.322558	1.72931	-2.42241	0.0179642	0.85442	-2.36635
RNAseq	Whole Blood	Day 7	gene84519 (ACRBP)	0.264537	5.23637	2.42924	0.018002	0.85442	2.36558
RNAseq	Whole Blood	Day 7	gene51652 (CHMP3)	-0.0760402	6.78262	-2.39963	0.018083	0.85442	-2.36392
RNAseq	Whole Blood	Day 1	gene3742 (KCNA6)	0.31271	1.09271	1.50964	0.135765	0.855337	1.49175
RNAseq	Whole Blood	Day 1	gene283 (ANG)	-0.276768	2.00863	-1.50859	0.135768	0.855337	-1.49174
RNAseq	Whole Blood	Day 7	gene55084 (SOBP)	0.570404	-0.684382	2.40054	0.0183929	0.855783	2.35761
RNAseq	Whole Blood	Day 7	gene55898 (UNC45A)	0.0788005	6.18303	2.39734	0.018419	0.855783	2.35708
RNAseq	Whole Blood	Day 7	gene4792 (NFKBIA)	-0.17109	7.61855	-2.39266	0.0186667	0.855783	-2.35212
RNAseq	Whole Blood	Day 7	gene63922 (CHTF18)	0.167021	4.13351	2.39121	0.0187189	0.855783	2.35108
RNAseq	Whole Blood	Day 7	gene29087 (THYN1)	0.102793	4.75721	2.39041	0.0187889	0.855783	2.34969
RNAseq	Whole Blood	Day 7	gene51162 (EGFL7)	0.392739	1.90477	2.40057	0.018913	0.855783	2.34724
RNAseq	Whole Blood	Day 7	gene25801 (GCA)	-0.156459	8.04767	-2.39276	0.0189285	0.855783	-2.34694
RNAseq	Whole Blood	Day 7	gene155435 (RBM33)	0.0916539	7.51715	2.37737	0.0191173	0.855783	2.34323
RNAseq	Whole Blood	Day 7	gene103625681 (LLPH-DT)	1.3521	-0.836137	2.41373	0.019322	0.855783	2.33926
RNAseq	Whole Blood	Day 7	gene839 (CASP6)	0.125081	4.46508	2.37909	0.0193416	0.855783	2.33888
RNAseq	Whole Blood	Day 7	gene54467 (ANKIB1)	0.0914976	5.29708	2.36153	0.0196172	0.855783	2.33359
RNAseq	Whole Blood	Day 7	gene81567 (TXNDC5)	0.330549	6.42082	2.36255	0.0196196	0.855783	2.33354
RNAseq	Whole Blood	Day 7	gene22862 (FNDC3A)	0.113976	5.75262	2.36766	0.0196688	0.855783	2.33261
RNAseq	Whole Blood	Day 7	gene51631 (LUC7L2)	0.0649778	6.81124	2.36589	0.0196716	0.855783	2.33255
RNAseq	Whole Blood	Day 7	gene1071 (CETP)	0.402517	-0.128806	2.36289	0.019749	0.855783	2.33108
RNAseq	Whole Blood	Day 7	gene64748 (PLPPR2)	0.153167	7.24486	2.38496	0.0198584	0.855783	2.32901
RNAseq	Whole Blood	Day 7	gene51335 (NGRN)	0.0758659	5.5948	2.35532	0.0198729	0.855783	2.32874
RNAseq	Whole Blood	Day 7	gene1969 (EPHA2)	-0.580985	0.956696	-2.38366	0.019967	0.855783	-2.32697
RNAseq	Whole Blood	Day 7	gene28643 (TRAV38-2DV8)	0.329867	1.85136	2.37289	0.0200948	0.855783	2.32457
RNAseq	Whole Blood	Day 7	gene100128252 (ZNF667-AS1)	-0.460019	0.957212	-2.38036	0.0201629	0.855783	-2.3233
RNAseq	Whole Blood	Day 7	gene23316 (CUX2)	-0.512662	1.69615	-2.37991	0.0202769	0.855783	-2.32118
RNAseq	Whole Blood	Day 7	gene28635 (TRBJ1-1)	0.419847	1.35713	2.37868	0.020319	0.855783	2.32041
RNAseq	Whole Blood	Day 7	gene51523 (CXXC5)	-0.203344	5.08591	-2.37326	0.0203279	0.855783	-2.32024
RNAseq	Whole Blood	Day 7	gene51593 (SRRT)	0.0764293	7.21228	2.3518	0.0204149	0.855783	2.31863
RNAseq	Whole Blood	Day 7	gene219293 (ATAD3C)	-0.485058	0.489288	-2.35864	0.0206189	0.855783	-2.31489
RNAseq	Whole Blood	Day 7	gene2737 (GLI3)	-0.852771	-1.24375	-2.35927	0.0206523	0.855783	-2.31428
RNAseq	Whole Blood	Day 7	gene1345 (COX6C)	-0.153733	5.33854	-2.35491	0.0206969	0.855783	-2.31347
RNAseq	Whole Blood	Day 7	gene3925 (STMN1)	0.166348	4.3429	2.35642	0.020721	0.855783	2.31303
RNAseq	Whole Blood	Day 7	gene23360 (FNBP4)	0.100895	7.08184	2.35192	0.0207631	0.855783	2.31226
RNAseq	Whole Blood	Day 7	gene3551 (IKBKB)	0.0748205	7.19175	2.34427	0.0208657	0.855783	2.31041
RNAseq	Whole Blood	Day 7	gene54498 (SMOX)	0.324545	5.12331	2.37248	0.0208659	0.855783	2.3104
RNAseq	Whole Blood	Day 7	gene80003 (PCNX2)	0.149755	4.58712	2.35623	0.0209085	0.855783	2.30963
RNAseq	Whole Blood	Day 7	gene692201 (SNORD86)	0.210018	1.64739	2.3293	0.0210585	0.855783	2.30693
RNAseq	Whole Blood	Day 7	gene123720 (WHAMM)	0.0890948	5.28791	2.33734	0.0211569	0.855783	2.30517
RNAseq	Whole Blood	Day 7	gene55614 (KIF16B)	0.263552	3.92551	2.36122	0.0213717	0.855783	2.30135
RNAseq	Whole Blood	Day 7	gene23195 (MDN1)	0.128026	6.8276	2.33561	0.021436	0.855783	2.30022
RNAseq	Whole Blood	Day 7	gene5730 (PTGDS)	-0.573359	4.49481	-2.36223	0.021505	0.855783	-2.299
RNAseq	Whole Blood	Day 7	gene4738 (NEDD8)	-0.0817253	6.41151	-2.33642	0.0215742	0.855783	-2.29778
RNAseq	Whole Blood	Day 7	gene3661 (IRF3)	0.103524	7.04415	2.33863	0.0216172	0.855783	2.29703
RNAseq	Whole Blood	Day 7	gene8629 (JRK)	0.0922514	5.28155	2.32189	0.0216696	0.855783	2.29611
RNAseq	Whole Blood	Day 7	gene10178 (TENM1)	0.51341	2.53052	2.35855	0.021828	0.855783	2.29335
RNAseq	Whole Blood	Day 7	gene29982 (NRBF2)	-0.126258	6.78257	-2.33757	0.0219931	0.855783	-2.29049
RNAseq	Whole Blood	Day 7	gene28803 (IGLV3-10)	0.875538	0.990309	2.33875	0.022117	0.855783	2.28835
RNAseq	Whole Blood	Day 7	gene79632 (FAM184A)	0.318066	0.915535	2.32839	0.0222907	0.855783	2.28538
RNAseq	Whole Blood	Day 7	gene340390 (WDR97)	0.386408	1.602	2.33914	0.0224584	0.855783	2.28252
RNAseq	Whole Blood	Day 7	gene729603 (LOC729603)	0.188214	3.84124	2.31609	0.0225831	0.855783	2.28042
RNAseq	Whole Blood	Day 7	gene9923 (ZBTB40)	0.101296	6.55784	2.31525	0.0227325	0.855783	2.2779
RNAseq	Whole Blood	Day 7	gene26993 (AKAP8L)	0.0639935	6.73847	2.29672	0.0228337	0.855783	2.27621
RNAseq	Whole Blood	Day 7	gene101928893 (LOC101928893)	1.26143	0.250253	2.3489	0.0228596	0.855783	2.27577
RNAseq	Whole Blood	Day 7	gene57396 (CLK4)	0.124382	5.43108	2.30623	0.0228889	0.855783	2.27528
RNAseq	Whole Blood	Day 7	gene7292 (TNFSF4)	0.390937	3.16554	2.32844	0.0232634	0.855783	2.26908
RNAseq	Whole Blood	Day 7	gene101928635 (NA)	-0.689215	-1.17825	-2.29845	0.0233623	0.855783	-2.26746
RNAseq	Whole Blood	Day 7	gene23043 (TNIK)	0.126806	5.81946	2.30904	0.0233698	0.855783	2.26734
RNAseq	Whole Blood	Day 7	gene51571 (FAM49B)	-0.0901614	8.05075	-2.30442	0.0233989	0.855783	-2.26686
RNAseq	Whole Blood	Day 7	gene54796 (BNC2)	-0.650097	1.35815	-2.31072	0.0234451	0.855783	-2.2661
RNAseq	Whole Blood	Day 7	gene7529 (YWHAB)	-0.0832107	8.87755	-2.31273	0.023463	0.855783	-2.26581
RNAseq	Whole Blood	Day 7	gene3633 (INPP5B)	0.174654	5.70387	2.32546	0.0234969	0.855783	2.26526
RNAseq	Whole Blood	Day 7	gene4863 (NPAT)	0.100799	5.49119	2.29433	0.0235321	0.855783	2.26468
RNAseq	Whole Blood	Day 7	gene2207 (FCER1G)	-0.238998	8.1746	-2.32289	0.0235396	0.855783	-2.26456
RNAseq	Whole Blood	Day 7	gene28796 (IGLV3-21)	0.834607	3.45274	2.31053	0.0235502	0.855783	2.26439
RNAseq	Whole Blood	Day 7	gene389538 (CCZ1P-OR7E38P)	0.151512	3.00409	2.28497	0.0235741	0.855783	2.264
RNAseq	Whole Blood	Day 7	gene25989 (ULK3)	0.0987212	5.58241	2.29297	0.0236825	0.855783	2.26224
RNAseq	Whole Blood	Day 7	gene841 (CASP8)	0.105577	7.71996	2.30955	0.0236864	0.855783	2.26218
RNAseq	Whole Blood	Day 7	gene100101267 (POM121C)	0.0928951	7.01862	2.30039	0.0237284	0.855783	2.2615
RNAseq	Whole Blood	Day 7	gene57185 (NIPAL3)	0.117908	6.04635	2.30644	0.0238257	0.855783	2.25993
RNAseq	Whole Blood	Day 7	gene158293 (FAM120AOS)	0.0659807	5.85498	2.28619	0.0239804	0.855783	2.25744
RNAseq	Whole Blood	Day 7	gene100527949 (GIMAP1-GIMAP5)	0.107461	8.37849	2.30165	0.0239922	0.855783	2.25725
RNAseq	Whole Blood	Day 7	gene64422 (ATG3)	-0.0830265	6.8111	-2.2847	0.0240714	0.855783	-2.25599
RNAseq	Whole Blood	Day 7	gene63977 (PRDM15)	0.143624	4.41678	2.29578	0.0241087	0.855783	2.25539
RNAseq	Whole Blood	Day 7	gene3998 (LMAN1)	0.122248	5.38544	2.28628	0.0241893	0.855783	2.25411
RNAseq	Whole Blood	Day 7	gene375704 (ENHO)	-0.436913	0.930559	-2.28986	0.0242598	0.855783	-2.25299
RNAseq	Whole Blood	Day 7	gene5611 (DNAJC3)	-0.120969	6.7839	-2.29871	0.024263	0.855783	-2.25294
RNAseq	Whole Blood	Day 1	gene84173 (ELMOD3)	0.0657873	4.69887	1.49888	0.136087	0.856571	1.49052
RNAseq	Whole Blood	Day 1	gene100287596 (DDX11L5)	0.486872	-0.551713	1.50628	0.136273	0.856571	1.48982
RNAseq	Whole Blood	Day 1	gene114796 (PSMG3-AS1)	-0.134504	3.30187	-1.50424	0.13628	0.856571	-1.48979
RNAseq	Whole Blood	Day 1	gene54749 (EPDR1)	0.32343	0.273915	1.50121	0.136306	0.856571	1.48969
RNAseq	Whole Blood	Day 7	gene22861 (NLRP1)	0.124988	9.07814	2.29469	0.0243751	0.856722	2.25116
RNAseq	Whole Blood	Day 1	gene10938 (EHD1)	-0.067821	8.76577	-1.50395	0.136549	0.857052	-1.48877
RNAseq	Whole Blood	Day 1	gene9381 (OTOF)	0.587865	0.864693	1.50673	0.136563	0.857052	1.48871
RNAseq	Whole Blood	Day 1	gene2355 (FOSL2)	-0.111703	8.19776	-1.50423	0.136652	0.857052	-1.48837
RNAseq	Whole Blood	Day 1	gene283521 (TMEM272)	0.220922	3.6328	1.50677	0.136778	0.857052	1.4879
RNAseq	Whole Blood	Day 1	gene3692 (EIF6)	0.0753672	5.74812	1.50306	0.136864	0.857052	1.48757
RNAseq	Whole Blood	Day 1	gene57643 (ZSWIM5)	0.185644	1.57848	1.49819	0.136896	0.857052	1.48745
RNAseq	Whole Blood	Day 1	gene79932 (KIAA0319L)	0.076347	7.04983	1.50386	0.137426	0.858569	1.48545
RNAseq	Whole Blood	Day 1	gene1969 (EPHA2)	-0.365908	0.956696	-1.50303	0.137573	0.858569	-1.48489
RNAseq	Whole Blood	Day 1	gene4684 (NCAM1)	-0.322625	4.52873	-1.5045	0.137725	0.858569	-1.48432
RNAseq	Whole Blood	Day 1	gene7039 (TGFA)	-0.142115	4.61208	-1.49827	0.137792	0.858569	-1.48406
RNAseq	Whole Blood	Day 1	gene6385 (SDC4)	-0.224332	1.40612	-1.49577	0.137841	0.858569	-1.48388
RNAseq	Whole Blood	Day 1	gene3984 (LIMK1)	0.107426	6.23915	1.50109	0.13785	0.858569	1.48384
RNAseq	Whole Blood	Day 1	gene3034 (HAL)	-0.129202	6.32734	-1.50088	0.137873	0.858569	-1.48376
RNAseq	Whole Blood	Day 1	gene445372 (TRIM6-TRIM34)	0.0811414	4.74166	1.49647	0.138008	0.858569	1.48325
RNAseq	Whole Blood	Day 1	gene57705 (WDFY4)	-0.135009	7.5206	-1.5036	0.13808	0.858569	-1.48298
RNAseq	Whole Blood	Day 1	gene6375 (XCL1)	-0.446348	1.62032	-1.50331	0.138295	0.858569	-1.48217
RNAseq	Whole Blood	Day 1	gene83696 (TRAPPC9)	-0.0842141	5.68757	-1.49938	0.138335	0.858569	-1.48202
RNAseq	Whole Blood	Day 1	gene1509 (CTSD)	-0.101284	9.5573	-1.49896	0.138427	0.858569	-1.48167
RNAseq	Whole Blood	Day 1	gene23186 (RCOR1)	-0.0538478	6.99427	-1.49448	0.138494	0.858569	-1.48142
RNAseq	Whole Blood	Day 1	gene114787 (GPRIN1)	-0.282596	0.357184	-1.49386	0.138515	0.858569	-1.48134
RNAseq	Whole Blood	Day 1	gene973 (CD79A)	-0.257529	6.9821	-1.50273	0.138529	0.858569	-1.48129
RNAseq	Whole Blood	Day 1	gene6303 (SAT1)	0.0824462	8.63292	1.49583	0.138604	0.858569	1.48101
RNAseq	Whole Blood	Day 1	gene51652 (CHMP3)	-0.0473504	6.78262	-1.49128	0.138773	0.858569	-1.48038
RNAseq	Whole Blood	Day 1	gene4804 (NGFR)	0.307016	-0.30906	1.48929	0.138875	0.858569	1.47999
RNAseq	Whole Blood	Day 1	gene5900 (RALGDS)	-0.0897363	6.50857	-1.49762	0.138882	0.858569	-1.47997
RNAseq	Whole Blood	Day 1	gene79930 (DOK3)	-0.0755911	8.69434	-1.49288	0.138926	0.858569	-1.4798
RNAseq	Whole Blood	Day 1	gene7027 (TFDP1)	-0.120091	6.07793	-1.49623	0.138947	0.858569	-1.47972
RNAseq	Whole Blood	Day 1	gene3437 (IFIT3)	0.423225	7.43802	1.49955	0.139024	0.858569	1.47944
RNAseq	Whole Blood	Day 1	gene2867 (FFAR2)	0.150186	7.94896	1.49509	0.139536	0.859268	1.47752
RNAseq	Whole Blood	Day 1	gene3603 (IL16)	-0.0482251	8.99532	-1.48938	0.13959	0.859268	-1.47732
RNAseq	Whole Blood	Day 1	gene51226 (COPZ2)	-0.275086	0.509154	-1.48735	0.13973	0.859268	-1.4768
RNAseq	Whole Blood	Day 1	gene2182 (ACSL4)	0.0564912	6.68829	1.48721	0.139941	0.859268	1.47601
RNAseq	Whole Blood	Day 1	gene10818 (FRS2)	0.0592987	4.25746	1.48251	0.139983	0.859268	1.47586
RNAseq	Whole Blood	Day 1	gene5606 (MAP2K3)	-0.102817	8.01367	-1.492	0.140004	0.859268	-1.47578
RNAseq	Whole Blood	Day 1	gene9294 (S1PR2)	0.11795	2.61349	1.48512	0.140035	0.859268	1.47566
RNAseq	Whole Blood	Day 1	gene9375 (TM9SF2)	0.0602134	7.76068	1.48888	0.140043	0.859268	1.47563
RNAseq	Whole Blood	Day 1	gene83871 (RAB34)	0.187021	3.69725	1.49339	0.140136	0.859268	1.47528
RNAseq	Whole Blood	Day 1	gene5163 (PDK1)	0.105709	4.747	1.49066	0.140277	0.859268	1.47476
RNAseq	Whole Blood	Day 1	gene27350 (APOBEC3C)	0.101651	6.41647	1.48922	0.140455	0.859268	1.4741
RNAseq	Whole Blood	Day 1	gene28935 (IGKV1-27)	-0.433145	2.28263	-1.48702	0.140461	0.859268	-1.47407
RNAseq	Whole Blood	Day 1	gene53840 (TRIM34)	0.0779228	4.71498	1.48641	0.140521	0.859268	1.47385
RNAseq	Whole Blood	Day 1	gene643180 (CCT6P3)	-0.23315	2.52178	-1.49245	0.140523	0.859268	-1.47385
RNAseq	Whole Blood	Day 1	gene3030 (HADHA)	0.0773234	7.87578	1.49131	0.140604	0.859268	1.47355
RNAseq	Whole Blood	Day 1	gene11217 (NA)	-0.135172	5.35775	-1.48977	0.141054	0.859268	-1.47188
RNAseq	Whole Blood	Day 1	gene92565 (FANK1)	-0.357284	-0.538154	-1.48073	0.141074	0.859268	-1.4718
RNAseq	Whole Blood	Day 1	gene5330 (PLCB2)	-0.0767381	9.244	-1.48374	0.141128	0.859268	-1.4716
RNAseq	Whole Blood	Day 1	gene78996 (CYREN)	-0.0717318	4.73587	-1.48324	0.14117	0.859268	-1.47145
RNAseq	Whole Blood	Day 1	gene3538 (IGLC2)	-0.310611	6.39764	-1.48128	0.141226	0.859268	-1.47124
RNAseq	Whole Blood	Day 1	gene4436 (MSH2)	-0.0817546	4.22808	-1.48325	0.14129	0.859268	-1.471
RNAseq	Whole Blood	Day 1	gene10765 (KDM5B)	-0.0595356	5.90262	-1.48222	0.141306	0.859268	-1.47094
RNAseq	Whole Blood	Day 1	gene9374 (PPT2)	0.14118	1.80357	1.47896	0.141321	0.859268	1.47089
RNAseq	Whole Blood	Day 1	gene221078 (NSUN6)	0.119183	3.91125	1.48503	0.141383	0.859268	1.47066
RNAseq	Whole Blood	Day 1	gene23508 (TTC9)	-0.216186	5.6173	-1.49188	0.141402	0.859268	-1.47059
RNAseq	Whole Blood	Day 1	gene5156 (PDGFRA)	0.367443	-0.450545	1.48227	0.141592	0.859268	1.46989
RNAseq	Whole Blood	Day 1	gene65005 (MRPL9)	0.0529391	4.99367	1.47765	0.141629	0.859268	1.46975
RNAseq	Whole Blood	Day 1	gene4071 (TM4SF1)	0.64027	-2.88984	1.48045	0.141638	0.859268	1.46972
RNAseq	Whole Blood	Day 1	gene5588 (PRKCQ)	0.0595798	5.80484	1.48014	0.141718	0.859268	1.46942
RNAseq	Whole Blood	Day 1	gene100616164 (MIR4420)	-0.43661	-1.35557	-1.47679	0.141836	0.859268	-1.46899
RNAseq	Whole Blood	Day 1	gene3663 (IRF5)	0.121369	6.22688	1.48486	0.141994	0.859268	1.46841
RNAseq	Whole Blood	Day 1	gene26149 (ZNF658)	0.147562	1.32515	1.47679	0.142024	0.859268	1.46829
RNAseq	Whole Blood	Day 1	gene105378948 (LOC105378948)	-0.302347	0.792426	-1.48263	0.14205	0.859268	-1.4682
RNAseq	Whole Blood	Day 1	gene1240 (CMKLR1)	-0.247772	5.1563	-1.48666	0.142062	0.859268	-1.46816
RNAseq	Whole Blood	Day 1	gene445815 (PALM2AKAP2)	-0.134614	5.35574	-1.48565	0.142139	0.859268	-1.46787
RNAseq	Whole Blood	Day 1	gene6192 (RPS4Y1)	0.350108	1.11837	1.46987	0.142753	0.859311	1.46562
RNAseq	Whole Blood	Day 1	gene5198 (PFAS)	0.0786115	4.74453	1.476	0.142819	0.859311	1.46538
RNAseq	Whole Blood	Day 1	gene28949 (IGKJ2)	-0.307529	3.86965	-1.4734	0.1433	0.859311	-1.46361
RNAseq	Whole Blood	Day 1	gene84689 (MS4A14)	0.199548	4.28676	1.47979	0.143326	0.859311	1.46352
RNAseq	Whole Blood	Day 1	gene11235 (PDCD10)	0.0666538	5.28247	1.47205	0.143349	0.859311	1.46343
RNAseq	Whole Blood	Day 1	gene1185 (CLCN6)	0.102957	5.07487	1.47875	0.143352	0.859311	1.46342
RNAseq	Whole Blood	Day 1	gene92906 (HNRNPLL)	0.0856504	4.59916	1.47619	0.143483	0.859311	1.46294
RNAseq	Whole Blood	Day 1	gene23514 (SPIDR)	-0.0887966	5.39751	-1.47618	0.143654	0.859311	-1.46232
RNAseq	Whole Blood	Day 1	gene5516 (PPP2CB)	-0.0990017	4.76733	-1.47742	0.143735	0.859311	-1.46202
RNAseq	Whole Blood	Day 1	gene135293 (PM20D2)	0.0914463	3.68852	1.47278	0.143766	0.859311	1.46191
RNAseq	Whole Blood	Day 1	gene84548 (TMEM185A)	0.0874635	3.65181	1.47337	0.143792	0.859311	1.46181
RNAseq	Whole Blood	Day 1	gene7327 (UBE2G2)	0.0556896	6.69948	1.47397	0.143794	0.859311	1.46181
RNAseq	Whole Blood	Day 1	gene3310 (HSPA6)	0.144217	7.4472	1.48225	0.143801	0.859311	1.46178
RNAseq	Whole Blood	Day 1	gene5911 (RAP2A)	0.149132	4.69896	1.47754	0.143873	0.859311	1.46152
RNAseq	Whole Blood	Day 1	gene100049587 (SIGLEC14)	0.869456	5.84558	1.48453	0.143981	0.859311	1.46112
RNAseq	Whole Blood	Day 1	gene28802 (IGLV3-12)	-1.0635	-0.13961	-1.48163	0.144265	0.859311	-1.46009
RNAseq	Whole Blood	Day 1	gene9652 (TTC37)	0.0657437	5.99643	1.47272	0.144332	0.859311	1.45985
RNAseq	Whole Blood	Day 1	gene2831 (NPBWR1)	-0.587043	-3.56645	-1.46731	0.144782	0.859311	-1.45821
RNAseq	Whole Blood	Day 1	gene53829 (P2RY13)	0.10679	8.22609	1.47462	0.144794	0.859311	1.45817
RNAseq	Whole Blood	Day 1	gene25850 (ZNF345)	-0.103448	2.85053	-1.46546	0.144837	0.859311	-1.45801
RNAseq	Whole Blood	Day 1	gene25972 (UNC50)	0.0665741	4.59014	1.46569	0.14484	0.859311	1.458
RNAseq	Whole Blood	Day 1	gene1123 (CHN1)	-0.321552	0.72134	-1.47557	0.145053	0.859311	-1.45723
RNAseq	Whole Blood	Day 1	gene5836 (PYGL)	-0.104709	8.32037	-1.47263	0.145163	0.859311	-1.45683
RNAseq	Whole Blood	Day 1	gene3831 (KLC1)	-0.0489645	6.59723	-1.46965	0.145166	0.859311	-1.45682
RNAseq	Whole Blood	Day 1	gene1979 (EIF4EBP2)	-0.041543	8.34031	-1.46976	0.145232	0.859311	-1.45658
RNAseq	Whole Blood	Day 1	gene100129083 (LOC100129083)	-0.298278	1.5649	-1.47102	0.14531	0.859311	-1.4563
RNAseq	Whole Blood	Day 1	gene54677 (CROT)	0.0854441	3.15108	1.46447	0.145317	0.859311	1.45627
RNAseq	Whole Blood	Day 1	gene60481 (ELOVL5)	0.0538476	7.80783	1.46981	0.145353	0.859311	1.45614
RNAseq	Whole Blood	Day 1	gene4221 (MEN1)	0.050235	5.85945	1.46555	0.145457	0.859311	1.45577
RNAseq	Whole Blood	Day 1	gene1537 (CYC1)	0.0679727	5.46902	1.46775	0.145583	0.859311	1.45531
RNAseq	Whole Blood	Day 1	gene6843 (VAMP1)	-0.124764	5.77316	-1.47035	0.145641	0.859311	-1.4551
RNAseq	Whole Blood	Day 1	gene90853 (SPOCD1)	0.374889	2.63893	1.47579	0.145747	0.859311	1.45472
RNAseq	Whole Blood	Day 1	gene64848 (YTHDC2)	0.0687463	5.37173	1.46573	0.145806	0.859311	1.45451
RNAseq	Whole Blood	Day 1	gene7841 (MOGS)	0.051297	6.54408	1.46547	0.145819	0.859311	1.45446
RNAseq	Whole Blood	Day 1	gene3157 (HMGCS1)	0.0696334	4.46928	1.46308	0.146019	0.859311	1.45374
RNAseq	Whole Blood	Day 1	gene26099 (SZRD1)	0.033135	7.53788	1.46272	0.146083	0.859311	1.45351
RNAseq	Whole Blood	Day 1	gene23139 (MAST2)	-0.0854904	4.28929	-1.46421	0.1461	0.859311	-1.45345
RNAseq	Whole Blood	Day 1	gene4084 (MXD1)	0.0752995	9.70374	1.46733	0.146115	0.859311	1.45339
RNAseq	Whole Blood	Day 1	gene3240 (HP)	-0.559255	2.10137	-1.47513	0.146219	0.859311	-1.45302
RNAseq	Whole Blood	Day 1	gene51081 (MRPS7)	0.0871099	4.75453	1.46716	0.146238	0.859311	1.45295
RNAseq	Whole Blood	Day 1	gene27348 (TOR1B)	0.122535	5.51129	1.47055	0.146261	0.859311	1.45287
RNAseq	Whole Blood	Day 1	gene84910 (TMEM87B)	0.0832539	5.06485	1.46718	0.146334	0.859311	1.4526
RNAseq	Whole Blood	Day 1	gene23107 (MRPS27)	0.0516766	5.23668	1.46061	0.146367	0.859311	1.45249
RNAseq	Whole Blood	Day 1	gene29767 (TMOD2)	0.141342	5.57287	1.47101	0.146475	0.859311	1.4521
RNAseq	Whole Blood	Day 1	gene221442 (ADCY10P1)	-0.121591	3.83904	-1.46411	0.146481	0.859311	-1.45207
RNAseq	Whole Blood	Day 1	gene9759 (HDAC4)	0.069988	6.68406	1.45934	0.146543	0.859311	1.45185
RNAseq	Whole Blood	Day 1	gene163351 (GBP6)	0.439499	0.613101	1.46662	0.146735	0.859311	1.45116
RNAseq	Whole Blood	Day 1	gene23463 (ICMT)	-0.0731488	5.25648	-1.46278	0.146781	0.859311	-1.45099
RNAseq	Whole Blood	Day 1	gene3611 (ILK)	0.0647204	7.3188	1.4674	0.146797	0.859311	1.45094
RNAseq	Whole Blood	Day 1	gene23082 (PPRC1)	0.055227	5.78021	1.45973	0.146828	0.859311	1.45083
RNAseq	Whole Blood	Day 1	gene285958 (SNHG15)	0.0872028	3.31393	1.45771	0.146868	0.859311	1.45068
RNAseq	Whole Blood	Day 1	gene8564 (KMO)	0.145128	3.25388	1.46468	0.146979	0.859311	1.45028
RNAseq	Whole Blood	Day 1	gene60672 (MIIP)	0.076455	5.31293	1.46299	0.146994	0.859311	1.45023
RNAseq	Whole Blood	Day 1	gene59338 (PLEKHA1)	-0.0909686	4.97728	-1.46528	0.147141	0.859311	-1.4497
RNAseq	Whole Blood	Day 1	gene9061 (PAPSS1)	0.207333	5.57301	1.47002	0.147226	0.859311	1.4494
RNAseq	Whole Blood	Day 1	gene132299 (OCIAD2)	0.0785545	4.03317	1.45747	0.147243	0.859311	1.44934
RNAseq	Whole Blood	Day 1	gene8876 (VNN1)	-0.313416	4.56881	-1.46939	0.147257	0.859311	-1.44929
RNAseq	Whole Blood	Day 1	gene1270 (CNTF)	0.23594	-0.361127	1.45488	0.147276	0.859311	1.44922
RNAseq	Whole Blood	Day 1	gene5281 (PIGF)	0.0830954	2.69173	1.45391	0.147291	0.859311	1.44917
RNAseq	Whole Blood	Day 1	gene622 (BDH1)	-0.133604	2.36753	-1.45841	0.147395	0.859311	-1.44879
RNAseq	Whole Blood	Day 1	gene2274 (FHL2)	0.290711	0.782713	1.463	0.147404	0.859311	1.44876
RNAseq	Whole Blood	Day 1	gene388969 (C2orf68)	0.0492165	6.4671	1.46061	0.147506	0.859311	1.4484
RNAseq	Whole Blood	Day 1	gene83452 (RAB33B)	0.079411	4.20761	1.45829	0.147767	0.859311	1.44746
RNAseq	Whole Blood	Day 1	gene11164 (NUDT5)	0.0814191	5.70416	1.46243	0.147799	0.859311	1.44735
RNAseq	Whole Blood	Day 1	gene10455 (ECI2)	0.0663911	4.36031	1.45569	0.147935	0.859311	1.44686
RNAseq	Whole Blood	Day 1	gene11163 (NUDT4)	-0.0958668	5.27191	-1.45974	0.148053	0.859311	-1.44644
RNAseq	Whole Blood	Day 1	gene79971 (WLS)	-0.325905	5.82775	-1.46817	0.148079	0.859311	-1.44635
RNAseq	Whole Blood	Day 1	gene100499177 (THAP9-AS1)	0.108071	4.47126	1.46136	0.148159	0.859311	1.44606
RNAseq	Whole Blood	Day 1	gene8602 (NOP14)	0.050903	5.98026	1.4538	0.1482	0.859311	1.44592
RNAseq	Whole Blood	Day 1	gene54629 (MINDY2)	-0.0750676	4.58624	-1.45287	0.14848	0.859311	-1.44492
RNAseq	Whole Blood	Day 1	gene84516 (DCTN5)	0.100041	5.79511	1.46232	0.148581	0.859311	1.44456
RNAseq	Whole Blood	Day 1	gene5754 (PTK7)	-0.212581	2.04176	-1.45866	0.148774	0.859311	-1.44388
RNAseq	Whole Blood	Day 1	gene64145 (RBSN)	-0.05446	5.27018	-1.45331	0.148792	0.859311	-1.44381
RNAseq	Whole Blood	Day 1	gene56911 (MAP3K7CL)	0.230476	6.16882	1.46256	0.148812	0.859311	1.44374
RNAseq	Whole Blood	Day 1	gene139065 (SLITRK4)	0.262642	1.97744	1.45987	0.148863	0.859311	1.44356
RNAseq	Whole Blood	Day 1	gene4572 (TRNQ)	0.256634	2.21458	1.4573	0.149108	0.859311	1.44269
RNAseq	Whole Blood	Day 1	gene7710 (ZNF154)	-0.31564	3.3726	-1.46355	0.149111	0.859311	-1.44268
RNAseq	Whole Blood	Day 1	gene11260 (XPOT)	0.0457946	5.92128	1.45069	0.149314	0.859311	1.44196
RNAseq	Whole Blood	Day 1	gene27351 (DESI1)	0.0624064	5.58203	1.45414	0.149415	0.859311	1.4416
RNAseq	Whole Blood	Day 1	gene10314 (LANCL1)	0.0863117	4.2955	1.45178	0.149433	0.859311	1.44154
RNAseq	Whole Blood	Day 1	gene150372 (NFAM1)	0.0468156	9.54509	1.45514	0.149452	0.859311	1.44147
RNAseq	Whole Blood	Day 1	gene23030 (KDM4B)	-0.0585373	7.85309	-1.45438	0.149491	0.859311	-1.44133
RNAseq	Whole Blood	Day 1	gene23205 (ACSBG1)	-0.373597	-0.00494514	-1.45382	0.149545	0.859311	-1.44114
RNAseq	Whole Blood	Day 1	gene64783 (RBM15)	-0.0569765	4.84564	-1.44813	0.149752	0.859311	-1.44041
RNAseq	Whole Blood	Day 1	gene166336 (PRICKLE2)	-0.491606	-1.25156	-1.45098	0.150039	0.859311	-1.43939
RNAseq	Whole Blood	Day 1	gene79616 (CCNJL)	-0.161901	6.01871	-1.45477	0.150156	0.859311	-1.43898
RNAseq	Whole Blood	Day 1	gene11096 (ADAMTS5)	-0.320207	0.961855	-1.45505	0.150205	0.859311	-1.43881
RNAseq	Whole Blood	Day 1	gene9019 (MPZL1)	0.168653	7.00537	1.45833	0.150212	0.859311	1.43878
RNAseq	Whole Blood	Day 1	gene26504 (CNNM4)	-0.0781025	4.38645	-1.44954	0.150246	0.859311	-1.43866
RNAseq	Whole Blood	Day 1	gene3507 (IGHM)	-0.259526	8.35978	-1.45743	0.150249	0.859311	-1.43865
RNAseq	Whole Blood	Day 1	gene55733 (HHAT)	-0.161529	1.85699	-1.4488	0.150267	0.859311	-1.43859
RNAseq	Whole Blood	Day 1	gene51490 (SPOUT1)	0.0646498	5.46821	1.45125	0.150293	0.859311	1.4385
RNAseq	Whole Blood	Day 1	gene121952 (METTL21EP)	-0.359124	-0.833419	-1.44617	0.1504	0.859311	-1.43812
RNAseq	Whole Blood	Day 1	gene6730 (SRP68)	0.0486663	6.00221	1.44784	0.150405	0.859311	1.4381
RNAseq	Whole Blood	Day 1	gene81543 (LRRC3)	-0.220016	0.470985	-1.4461	0.150497	0.859311	-1.43778
RNAseq	Whole Blood	Day 1	gene81788 (NUAK2)	-0.0698685	7.20244	-1.45219	0.150614	0.859311	-1.43736
RNAseq	Whole Blood	Day 1	gene28951 (TRIB2)	0.101399	6.46568	1.4542	0.15064	0.859311	1.43727
RNAseq	Whole Blood	Day 1	gene57103 (TIGAR)	0.0988533	4.23242	1.44916	0.15076	0.859311	1.43685
RNAseq	Whole Blood	Day 1	gene23220 (DTX4)	-0.19066	4.32113	-1.4513	0.150791	0.859311	-1.43674
RNAseq	Whole Blood	Day 1	gene8530 (CST7)	-0.199489	7.1355	-1.45319	0.150803	0.859311	-1.4367
RNAseq	Whole Blood	Day 1	gene64770 (CCDC14)	0.0818387	4.47231	1.44446	0.150843	0.859311	1.43656
RNAseq	Whole Blood	Day 1	gene90809 (PIP4P1)	0.0515998	5.52138	1.44519	0.151159	0.859311	1.43545
RNAseq	Whole Blood	Day 1	gene140803 (TRPM6)	-0.176708	4.79329	-1.44813	0.151259	0.859311	-1.4351
RNAseq	Whole Blood	Day 1	gene654816 (NCF1B)	0.157013	7.44715	1.45342	0.151278	0.859311	1.43503
RNAseq	Whole Blood	Day 1	gene6342 (SCP2)	0.0713968	5.66572	1.44903	0.151319	0.859311	1.43489
RNAseq	Whole Blood	Day 1	gene56913 (C1GALT1)	0.122988	4.92479	1.44817	0.1514	0.859311	1.43461
RNAseq	Whole Blood	Day 1	gene347735 (SERINC2)	0.519221	2.38979	1.45537	0.151523	0.859311	1.43417
RNAseq	Whole Blood	Day 1	gene100533106 (ZHX1-C8orf76)	0.064075	3.7917	1.44003	0.151541	0.859311	1.43411
RNAseq	Whole Blood	Day 1	gene7368 (UGT8)	-0.279878	0.123931	-1.4467	0.15161	0.859311	-1.43387
RNAseq	Whole Blood	Day 1	gene2199 (FBLN2)	-0.252318	2.32886	-1.45068	0.151673	0.859311	-1.43365
RNAseq	Whole Blood	Day 1	gene22801 (ITGA11)	0.513775	-3.93473	1.44501	0.151708	0.859311	1.43352
RNAseq	Whole Blood	Day 1	gene6331 (SCN5A)	0.661621	-2.76553	1.4451	0.151754	0.859311	1.43336
RNAseq	Whole Blood	Day 1	gene100507421 (TMEM178B)	0.516752	-1.97794	1.44247	0.151857	0.859351	1.433
RNAseq	Whole Blood	Day 1	gene60493 (FASTKD5)	-0.0566595	4.89816	-1.44077	0.152026	0.859351	-1.43241
RNAseq	Whole Blood	Day 1	gene29940 (DSE)	-0.116252	5.41801	-1.4513	0.152077	0.859351	-1.43223
RNAseq	Whole Blood	Day 1	gene28801 (IGLV3-13)	-0.865823	-0.733403	-1.45172	0.152104	0.859351	-1.43214
RNAseq	Whole Blood	Day 1	gene389493 (NUPR2)	-0.866562	-2.2846	-1.4496	0.15227	0.859801	-1.43156
RNAseq	Whole Blood	Day 1	gene2740 (GLP1R)	-0.763686	-2.85288	-1.44385	0.152357	0.859807	-1.43126
RNAseq	Whole Blood	Day 1	gene105377746 (LOC105377746)	0.42033	-1.99045	1.438	0.152512	0.8602	1.43071
RNAseq	Whole Blood	Day 1	gene100616256 (MIR4721)	0.103949	3.86331	1.44425	0.152728	0.860933	1.42996
RNAseq	Whole Blood	Day 28	gene25805 (BAMBI)	1.16782	-0.440721	3.82815	0.000258053	0.861638	3.65413
RNAseq	Whole Blood	Day 1	gene56110 (PCDHGA5)	-0.296805	1.27161	-1.44426	0.153047	0.862188	-1.42885
RNAseq	Whole Blood	Day 1	gene4209 (MEF2D)	-0.0546676	7.48249	-1.43933	0.153231	0.862188	-1.42821
RNAseq	Whole Blood	Day 1	gene8936 (WASF1)	-0.196189	0.971207	-1.43877	0.153309	0.862188	-1.42794
RNAseq	Whole Blood	Day 1	gene23621 (BACE1)	-0.185815	3.08804	-1.44588	0.153368	0.862188	-1.42773
RNAseq	Whole Blood	Day 1	gene5901 (RAN)	0.0476499	6.82125	1.43418	0.153381	0.862188	1.42769
RNAseq	Whole Blood	Day 1	gene285533 (RNF175)	-0.334316	0.703121	-1.44236	0.153489	0.862313	-1.42731
RNAseq	Whole Blood	Day 1	gene51237 (MZB1)	-0.273669	3.54896	-1.43283	0.153905	0.863189	-1.42587
RNAseq	Whole Blood	Day 1	gene221687 (RNF182)	-1.24732	0.313502	-1.44644	0.153951	0.863189	-1.42571
RNAseq	Whole Blood	Day 1	gene29087 (THYN1)	0.0625292	4.75721	1.43681	0.15396	0.863189	1.42568
RNAseq	Whole Blood	Day 1	gene3514 (IGKC)	-0.292186	8.51243	-1.43688	0.15399	0.863189	-1.42558
RNAseq	Whole Blood	Day 1	gene1802 (DPH2)	0.0665072	4.41113	1.43216	0.154203	0.863422	1.42484
RNAseq	Whole Blood	Day 1	gene9618 (TRAF4)	-0.10848	3.59381	-1.43505	0.154259	0.863422	-1.42465
RNAseq	Whole Blood	Day 1	gene139189 (DGKK)	-0.50231	1.73335	-1.44133	0.154409	0.863422	-1.42413
RNAseq	Whole Blood	Day 1	gene23170 (TTLL12)	-0.0748673	5.43454	-1.43843	0.154425	0.863422	-1.42408
RNAseq	Whole Blood	Day 1	gene9219 (MTA2)	0.0458046	7.42229	1.43624	0.154463	0.863422	1.42394
RNAseq	Whole Blood	Day 1	gene64781 (CERK)	-0.0624596	7.63781	-1.4381	0.154671	0.864104	-1.42323
RNAseq	Whole Blood	Day 1	gene8578 (SCARF1)	0.199101	4.26132	1.43596	0.154829	0.864229	1.42268
RNAseq	Whole Blood	Day 1	gene55818 (KDM3A)	-0.0489588	6.96785	-1.43108	0.15507	0.864229	-1.42185
RNAseq	Whole Blood	Day 1	gene64005 (MYO1G)	0.0734344	8.48859	1.43792	0.155116	0.864229	1.42169
RNAseq	Whole Blood	Day 1	gene3815 (KIT)	-0.207119	2.26658	-1.43481	0.155182	0.864229	-1.42146
RNAseq	Whole Blood	Day 1	gene140885 (SIRPA)	-0.0750204	8.92239	-1.43478	0.155414	0.864229	-1.42066
RNAseq	Whole Blood	Day 1	gene347404 (LANCL3)	0.286089	0.340432	1.43102	0.155506	0.864229	1.42035
RNAseq	Whole Blood	Day 1	gene128 (ADH5)	-0.0633276	5.6018	-1.43117	0.15551	0.864229	-1.42033
RNAseq	Whole Blood	Day 1	gene23349 (PHF24)	-0.437057	0.852454	-1.43701	0.155567	0.864229	-1.42014
RNAseq	Whole Blood	Day 1	gene4722 (NDUFS3)	0.064374	4.57174	1.42769	0.155612	0.864229	1.41999
RNAseq	Whole Blood	Day 1	gene116987 (AGAP1)	-0.247915	3.62763	-1.43649	0.155718	0.864229	-1.41962
RNAseq	Whole Blood	Day 1	gene55081 (IFT57)	-0.105476	4.17687	-1.43283	0.155838	0.864229	-1.41921
RNAseq	Whole Blood	Day 1	gene94097 (SFXN5)	-0.0865968	4.87334	-1.43029	0.155839	0.864229	-1.41921
RNAseq	Whole Blood	Day 1	gene131870 (NUDT16)	0.112267	6.59875	1.43105	0.156073	0.864229	1.4184
RNAseq	Whole Blood	Day 1	gene6009 (RHEB)	0.0581244	4.98929	1.42435	0.156196	0.864229	1.41798
RNAseq	Whole Blood	Day 1	gene56109 (PCDHGA6)	-0.282657	1.37329	-1.43287	0.1562	0.864229	-1.41797
RNAseq	Whole Blood	Day 1	gene55205 (ZNF532)	-0.153881	3.87271	-1.43308	0.156219	0.864229	-1.4179
RNAseq	Whole Blood	Day 1	gene9733 (SART3)	0.0396991	6.26916	1.42544	0.156228	0.864229	1.41787
RNAseq	Whole Blood	Day 1	gene56108 (PCDHGA7)	-0.289498	1.28743	-1.43261	0.156246	0.864229	-1.41781
RNAseq	Whole Blood	Day 1	gene84255 (SLC37A3)	-0.131222	4.24149	-1.43052	0.156507	0.86476	-1.41692
RNAseq	Whole Blood	Day 1	gene23157 (SEPTIN6)	0.0537411	8.21409	1.42924	0.156599	0.86476	1.4166
RNAseq	Whole Blood	Day 1	gene388387 (LINC00671)	-0.262053	1.01277	-1.42594	0.156655	0.86476	-1.41641
RNAseq	Whole Blood	Day 1	gene4752 (NEK3)	-0.165005	2.49764	-1.42899	0.156839	0.86476	-1.41578
RNAseq	Whole Blood	Day 1	gene57343 (ZNF304)	-0.119796	3.92194	-1.43092	0.156883	0.86476	-1.41563
RNAseq	Whole Blood	Day 1	gene105377650 (LOC105377650)	-0.149001	2.4778	-1.42728	0.1571	0.86476	-1.41489
RNAseq	Whole Blood	Day 1	gene55144 (LRRC8D)	0.0762691	5.62692	1.42802	0.157117	0.86476	1.41483
RNAseq	Whole Blood	Day 1	gene6872 (TAF1)	-0.0419548	7.07474	-1.42159	0.15714	0.86476	-1.41476
RNAseq	Whole Blood	Day 1	gene101927438 (LINC01800)	-0.33656	-0.496668	-1.42444	0.15716	0.86476	-1.41469
RNAseq	Whole Blood	Day 1	gene27161 (AGO2)	-0.0733861	7.32669	-1.42749	0.157206	0.86476	-1.41453
RNAseq	Whole Blood	Day 1	gene509 (ATP5F1C)	0.0645887	5.90984	1.42522	0.157413	0.864977	1.41383
RNAseq	Whole Blood	Day 1	gene55000 (TUG1)	0.0548791	7.49563	1.42376	0.157543	0.864977	1.41338
RNAseq	Whole Blood	Day 1	gene64744 (SMAP2)	0.111491	10.1584	1.42511	0.157751	0.864977	1.41268
RNAseq	Whole Blood	Day 1	gene1389 (CREBL2)	0.0665222	5.71704	1.42495	0.157802	0.864977	1.4125
RNAseq	Whole Blood	Day 1	gene653361 (NCF1)	0.116447	9.0927	1.42796	0.157886	0.864977	1.41222
RNAseq	Whole Blood	Day 1	gene78989 (COLEC11)	-0.564929	-3.59176	-1.42104	0.157919	0.864977	-1.41211
RNAseq	Whole Blood	Day 1	gene8131 (NPRL3)	-0.248891	7.62846	-1.43074	0.157919	0.864977	-1.4121
RNAseq	Whole Blood	Day 1	gene57708 (MIER1)	0.0535789	6.23708	1.42231	0.157936	0.864977	1.41205
RNAseq	Whole Blood	Day 1	gene4835 (NQO2)	-0.231054	5.60168	-1.43151	0.158041	0.865083	-1.41169
RNAseq	Whole Blood	Day 1	gene4841 (NONO)	0.0385417	8.32608	1.42397	0.158146	0.865181	1.41134
RNAseq	Whole Blood	Day 1	gene222166 (MTURN)	-0.145788	6.5046	-1.42861	0.158328	0.865457	-1.41072
RNAseq	Whole Blood	Day 1	gene2012 (EMP1)	0.270599	1.22001	1.42212	0.158449	0.865457	1.41031
RNAseq	Whole Blood	Day 1	gene55764 (IFT122)	-0.0817238	3.87116	-1.4185	0.158484	0.865457	-1.41019
RNAseq	Whole Blood	Day 1	gene55008 (HERC6)	0.182616	4.46413	1.42743	0.158542	0.865457	1.40999
RNAseq	Whole Blood	Day 1	gene55621 (TRMT1)	0.0706999	5.40103	1.42051	0.158721	0.865783	1.40939
RNAseq	Whole Blood	Day 1	gene10723 (SLC12A7)	-0.27828	5.76337	-1.42939	0.158774	0.865783	-1.40921
RNAseq	Whole Blood	Day 7	gene3394 (IRF8)	-0.178137	6.8959	-2.2946	0.024736	0.866365	-2.2455
RNAseq	Whole Blood	Day 1	gene127733 (UBXN10)	-0.255672	1.04427	-1.41708	0.159292	0.867834	-1.40746
RNAseq	Whole Blood	Day 1	gene339263 (LINC02693)	-0.204286	2.99348	-1.42368	0.159375	0.867834	-1.40718
RNAseq	Whole Blood	Day 1	gene1668 (DEFA3)	1.05165	3.48139	1.43005	0.15941	0.867834	1.40706
RNAseq	Whole Blood	Day 1	gene5589 (PRKCSH)	-0.0506304	8.42908	-1.42039	0.159634	0.868576	-1.40631
RNAseq	Whole Blood	Day 1	gene4686 (NCBP1)	0.0491247	5.17242	1.4123	0.159855	0.869157	1.40556
RNAseq	Whole Blood	Day 1	gene10611 (PDLIM5)	0.0777966	5.4863	1.418	0.160044	0.869157	1.40493
RNAseq	Whole Blood	Day 1	gene913 (CD1E)	-0.238915	0.379457	-1.41523	0.160084	0.869157	-1.40479
RNAseq	Whole Blood	Day 1	gene159013 (CXorf38)	0.0427179	6.42075	1.41272	0.160087	0.869157	1.40478
RNAseq	Whole Blood	Day 1	gene54764 (ZRANB1)	-0.0624383	6.34729	-1.41616	0.160179	0.869182	-1.40447
RNAseq	Whole Blood	Day 1	gene64180 (DPEP3)	-0.161258	3.88235	-1.41764	0.160448	0.870001	-1.40357
RNAseq	Whole Blood	Day 1	gene7257 (TSNAX)	-0.0424105	5.45917	-1.40974	0.160711	0.870001	-1.40268
RNAseq	Whole Blood	Day 1	gene100379251 (NPPA-AS1)	0.144737	3.2409	1.41705	0.16079	0.870001	1.40242
RNAseq	Whole Blood	Day 1	gene6231 (RPS26)	-0.692789	7.34667	-1.42323	0.160833	0.870001	-1.40228
RNAseq	Whole Blood	Day 1	gene10099 (TSPAN3)	-0.120429	5.14333	-1.41863	0.160973	0.870001	-1.40181
RNAseq	Whole Blood	Day 1	gene56659 (KCNK13)	0.234405	0.815834	1.41159	0.161083	0.870001	1.40144
RNAseq	Whole Blood	Day 1	gene10277 (UBE4B)	-0.0466779	6.82551	-1.41193	0.161116	0.870001	-1.40133
RNAseq	Whole Blood	Day 1	gene102724246 (TTC39C-AS1)	0.368482	-0.0578767	1.41767	0.161133	0.870001	1.40127
RNAseq	Whole Blood	Day 1	gene8788 (DLK1)	-0.759913	-3.11824	-1.41246	0.161168	0.870001	-1.40115
RNAseq	Whole Blood	Day 1	gene55313 (CPPED1)	0.102827	8.94783	1.41802	0.161208	0.870001	1.40102
RNAseq	Whole Blood	Day 1	gene602 (BCL3)	-0.105345	6.99467	-1.41295	0.161286	0.870001	-1.40076
RNAseq	Whole Blood	Day 1	gene26994 (RNF11)	-0.142965	6.60331	-1.41761	0.161477	0.870001	-1.40012
RNAseq	Whole Blood	Day 1	gene126375 (ZNF792)	-0.0801417	3.76226	-1.4076	0.161661	0.870001	-1.39951
RNAseq	Whole Blood	Day 1	gene162073 (ITPRIPL2)	0.138271	4.86051	1.41086	0.161775	0.870001	1.39913
RNAseq	Whole Blood	Day 1	gene58480 (RHOU)	0.130035	4.5137	1.41348	0.161841	0.870001	1.39891
RNAseq	Whole Blood	Day 1	gene219738 (FAM241B)	0.174791	0.866304	1.40778	0.16187	0.870001	1.39881
RNAseq	Whole Blood	Day 1	gene22885 (ABLIM3)	-0.288524	4.25921	-1.41742	0.161874	0.870001	-1.3988
RNAseq	Whole Blood	Day 1	gene100533955 (SENP3-EIF4A1)	0.0734899	8.88374	1.41346	0.161893	0.870001	1.39873
RNAseq	Whole Blood	Day 1	gene10566 (AKAP3)	0.294046	-0.465447	1.4066	0.162106	0.870024	1.39802
RNAseq	Whole Blood	Day 1	gene79992 (AGPAT4-IT1)	-0.229016	1.2215	-1.4062	0.162128	0.870024	-1.39795
RNAseq	Whole Blood	Day 1	gene23347 (SMCHD1)	0.0739826	9.41603	1.4099	0.162252	0.870024	1.39754
RNAseq	Whole Blood	Day 1	gene23208 (SYT11)	0.153148	5.34733	1.4149	0.162371	0.870024	1.39714
RNAseq	Whole Blood	Day 1	gene256643 (BCLAF3)	0.122713	4.53877	1.41247	0.16239	0.870024	1.39708
RNAseq	Whole Blood	Day 1	gene9021 (SOCS3)	-0.192371	5.46827	-1.41083	0.162456	0.870024	-1.39686
RNAseq	Whole Blood	Day 1	gene57096 (RPGRIP1)	-0.163941	3.87055	-1.40992	0.162505	0.870024	-1.3967
RNAseq	Whole Blood	Day 1	gene26010 (SPATS2L)	0.225178	2.95217	1.4091	0.162961	0.871608	1.39518
RNAseq	Whole Blood	Day 1	gene1105 (CHD1)	0.0531322	6.94854	1.40423	0.163074	0.871608	1.39481
RNAseq	Whole Blood	Day 1	gene27166 (PRELID1)	0.0964533	7.51094	1.41152	0.163082	0.871608	1.39478
RNAseq	Whole Blood	Day 1	gene203228 (C9orf72)	0.116807	5.48501	1.40887	0.163416	0.871608	1.39367
RNAseq	Whole Blood	Day 1	gene1608 (DGKG)	-0.145485	4.04618	-1.40659	0.163509	0.871608	-1.39337
RNAseq	Whole Blood	Day 1	gene1460 (CSNK2B)	0.0614509	6.22557	1.40695	0.163552	0.871608	1.39322
RNAseq	Whole Blood	Day 1	gene28823 (IGLV1-44)	-0.383921	2.94334	-1.40024	0.163641	0.871608	-1.39293
RNAseq	Whole Blood	Day 1	gene144108 (SPTY2D1)	-0.0460151	5.64961	-1.40125	0.163651	0.871608	-1.3929
RNAseq	Whole Blood	Day 1	gene374882 (TMEM205)	0.0987905	4.65392	1.40715	0.163733	0.871608	1.39263
RNAseq	Whole Blood	Day 1	gene92285 (ZNF585B)	-0.0825792	4.30713	-1.40394	0.163741	0.871608	-1.3926
RNAseq	Whole Blood	Day 1	gene23522 (KAT6B)	-0.0629673	5.97362	-1.40123	0.163807	0.871608	-1.39238
RNAseq	Whole Blood	Day 1	gene829 (CAPZA1)	0.0538856	8.28917	1.40142	0.163933	0.871608	1.39196
RNAseq	Whole Blood	Day 1	gene6446 (SGK1)	-0.139463	6.65481	-1.4066	0.163954	0.871608	-1.39189
RNAseq	Whole Blood	Day 1	gene10859 (LILRB1)	0.142528	5.84086	1.40464	0.164019	0.871608	1.39168
RNAseq	Whole Blood	Day 1	gene57535 (KIAA1324)	-0.526229	6.32673	-1.41099	0.164338	0.872482	-1.39063
RNAseq	Whole Blood	Day 1	gene347902 (AMIGO2)	0.104097	3.65466	1.40308	0.164367	0.872482	1.39053
RNAseq	Whole Blood	Day 1	gene11342 (RNF13)	0.0539192	6.8928	1.40062	0.164445	0.872482	1.39028
RNAseq	Whole Blood	Day 1	gene7391 (USF1)	0.0777446	7.06694	1.40563	0.164595	0.872818	1.38978
RNAseq	Whole Blood	Day 1	gene2956 (MSH6)	-0.0705082	5.50248	-1.40101	0.164745	0.873148	-1.38929
RNAseq	Whole Blood	Day 1	gene79788 (ZNF665)	-0.185928	1.04707	-1.39524	0.164868	0.873338	-1.38888
RNAseq	Whole Blood	Day 1	gene23550 (PSD4)	-0.0958342	8.59069	-1.40514	0.165182	0.874541	-1.38785
RNAseq	Whole Blood	Day 1	gene51314 (NME8)	-0.204608	2.80154	-1.39889	0.165416	0.875258	-1.38708
RNAseq	Whole Blood	Day 1	gene53347 (UBASH3A)	0.13134	5.62326	1.40294	0.165492	0.875258	1.38683
RNAseq	Whole Blood	Day 7	gene81669 (CCNL2)	0.111012	7.35411	2.27502	0.0251097	0.876391	2.23971
RNAseq	Whole Blood	Day 1	gene51148 (CERCAM)	-0.378146	1.60954	-1.40037	0.166081	0.877245	-1.38491
RNAseq	Whole Blood	Day 1	gene63922 (CHTF18)	0.099246	4.13351	1.39476	0.166143	0.877245	1.38471
RNAseq	Whole Blood	Day 1	gene4065 (LY75)	0.132842	7.08804	1.40061	0.166182	0.877245	1.38458
RNAseq	Whole Blood	Day 1	gene80854 (SETD7)	0.113917	5.20081	1.39836	0.166248	0.877245	1.38436
RNAseq	Whole Blood	Day 1	gene51738 (GHRL)	0.179525	3.05401	1.39894	0.166352	0.877245	1.38402
RNAseq	Whole Blood	Day 1	gene90594 (ZNF439)	-0.140082	3.44857	-1.39776	0.166394	0.877245	-1.38389
RNAseq	Whole Blood	Day 1	gene79089 (TMUB2)	0.0470159	6.402	1.39366	0.166552	0.877619	1.38337
RNAseq	Whole Blood	Day 1	gene957 (ENTPD5)	0.113341	3.83143	1.39415	0.16697	0.877712	1.38201
RNAseq	Whole Blood	Day 1	gene149175 (MANEAL)	-0.169606	1.19203	-1.3901	0.167122	0.877712	-1.38151
RNAseq	Whole Blood	Day 1	gene55252 (ASXL2)	-0.0588772	6.78455	-1.38811	0.167123	0.877712	-1.38151
RNAseq	Whole Blood	Day 1	gene54832 (VPS13C)	0.0792331	7.53634	1.39067	0.167125	0.877712	1.3815
RNAseq	Whole Blood	Day 1	gene1973 (EIF4A1)	0.0776351	8.74408	1.39544	0.167206	0.877712	1.38124
RNAseq	Whole Blood	Day 1	gene9552 (SPAG7)	0.0774342	5.4348	1.39431	0.167389	0.877712	1.38064
RNAseq	Whole Blood	Day 1	gene80315 (CPEB4)	-0.0637852	6.25722	-1.38995	0.167737	0.877712	-1.37951
RNAseq	Whole Blood	Day 1	gene387254 (SLC7A5P2)	-0.192477	2.52945	-1.3907	0.167758	0.877712	-1.37944
RNAseq	Whole Blood	Day 1	gene151613 (TTC14)	0.0775662	5.70247	1.38691	0.167801	0.877712	1.3793
RNAseq	Whole Blood	Day 1	gene114789 (SLC25A25)	0.0734789	4.69059	1.38917	0.167947	0.877712	1.37883
RNAseq	Whole Blood	Day 1	gene374907 (B3GNT8)	-0.101535	5.33904	-1.38796	0.168009	0.877712	-1.37863
RNAseq	Whole Blood	Day 1	gene9399 (STOML1)	0.109401	2.58565	1.3848	0.168246	0.877712	1.37786
RNAseq	Whole Blood	Day 1	gene5345 (SERPINF2)	-0.3829	-0.909994	-1.38501	0.168291	0.877712	-1.37772
RNAseq	Whole Blood	Day 1	gene28914 (IGKV3-11)	-0.314148	4.65312	-1.38534	0.168403	0.877712	-1.37735
RNAseq	Whole Blood	Day 1	gene646719 (NIPBL-DT)	0.101811	3.5386	1.38747	0.168451	0.877712	1.3772
RNAseq	Whole Blood	Day 1	gene26228 (STAP1)	-0.179669	3.12745	-1.39286	0.168516	0.877712	-1.37699
RNAseq	Whole Blood	Day 1	gene28912 (IGKV3-20)	-0.300891	5.23623	-1.38735	0.168539	0.877712	-1.37691
RNAseq	Whole Blood	Day 1	gene22 (ABCB7)	0.0618586	4.44666	1.38491	0.168544	0.877712	1.3769
RNAseq	Whole Blood	Day 1	gene25961 (NUDT13)	-0.198463	1.15507	-1.38427	0.168824	0.877712	-1.37599
RNAseq	Whole Blood	Day 1	gene84263 (HSDL2)	-0.0736261	5.87765	-1.3855	0.169019	0.877712	-1.37536
RNAseq	Whole Blood	Day 1	gene2124 (EVI2B)	0.0579997	9.86153	1.38398	0.169026	0.877712	1.37534
RNAseq	Whole Blood	Day 1	gene7621 (ZNF70)	-0.119813	2.30004	-1.38244	0.16905	0.877712	-1.37526
RNAseq	Whole Blood	Day 1	gene9770 (RASSF2)	-0.058397	9.92947	-1.38731	0.169296	0.877712	-1.37447
RNAseq	Whole Blood	Day 1	gene28624 (TRBJ2-5)	0.321657	-1.69625	1.37934	0.169318	0.877712	1.3744
RNAseq	Whole Blood	Day 1	gene5797 (PTPRM)	0.27188	3.055	1.39253	0.16937	0.877712	1.37423
RNAseq	Whole Blood	Day 1	gene3012 (H2AC8)	0.305478	0.605792	1.38768	0.169558	0.877712	1.37363
RNAseq	Whole Blood	Day 1	gene3570 (IL6R)	-0.0476972	9.50118	-1.38575	0.16957	0.877712	-1.37359
RNAseq	Whole Blood	Day 1	gene58190 (CTDSP1)	-0.0407805	8.34893	-1.38483	0.169599	0.877712	-1.37349
RNAseq	Whole Blood	Day 1	gene84913 (ATOH8)	-0.661459	1.3322	-1.39292	0.169607	0.877712	-1.37347
RNAseq	Whole Blood	Day 1	gene92342 (METTL18)	0.148434	2.53258	1.38588	0.169614	0.877712	1.37344
RNAseq	Whole Blood	Day 1	gene1848 (DUSP6)	0.117784	8.16418	1.38729	0.16989	0.877712	1.37256
RNAseq	Whole Blood	Day 1	gene55020 (TTC38)	-0.248777	5.49097	-1.38937	0.169909	0.877712	-1.3725
RNAseq	Whole Blood	Day 1	gene283174 (MIR4697HG)	-0.148198	3.38596	-1.38413	0.170033	0.877712	-1.3721
RNAseq	Whole Blood	Day 1	gene646278 (PDCD6IPP2)	-0.353824	-0.491982	-1.38122	0.170094	0.877712	-1.3719
RNAseq	Whole Blood	Day 1	gene4715 (NDUFB9)	0.0610376	5.59504	1.38108	0.170181	0.877712	1.37162
RNAseq	Whole Blood	Day 1	gene3419 (IDH3A)	0.0711197	5.07541	1.38098	0.170254	0.877712	1.37139
RNAseq	Whole Blood	Day 1	gene283194 (LOC283194)	0.240002	0.481742	1.37952	0.170277	0.877712	1.37131
RNAseq	Whole Blood	Day 1	gene8493 (PPM1D)	-0.0602297	4.87376	-1.37834	0.170552	0.877712	-1.37043
RNAseq	Whole Blood	Day 1	gene6940 (ZNF354A)	0.154965	4.37135	1.38603	0.170553	0.877712	1.37043
RNAseq	Whole Blood	Day 1	gene554223 (NA)	-1.3729	-2.29983	-1.38927	0.170608	0.877712	-1.37025
RNAseq	Whole Blood	Day 1	gene51348 (KLRF1)	-0.276085	4.33929	-1.38357	0.170722	0.877712	-1.36989
RNAseq	Whole Blood	Day 1	gene56623 (INPP5E)	0.087914	4.53999	1.38003	0.17081	0.877712	1.3696
RNAseq	Whole Blood	Day 1	gene388886 (LRRC75B)	-0.310178	-0.385724	-1.37666	0.170823	0.877712	-1.36956
RNAseq	Whole Blood	Day 1	gene84830 (ADTRP)	0.271041	2.91512	1.38688	0.170905	0.877712	1.3693
RNAseq	Whole Blood	Day 1	gene10131 (TRAP1)	0.0962913	5.27039	1.38431	0.17096	0.877712	1.36912
RNAseq	Whole Blood	Day 1	gene9435 (CHST2)	-0.187568	6.03524	-1.38442	0.17098	0.877712	-1.36906
RNAseq	Whole Blood	Day 1	gene23326 (USP22)	-0.0452927	7.60461	-1.3784	0.171129	0.877712	-1.36859
RNAseq	Whole Blood	Day 1	gene8481 (OFD1)	0.0777146	5.78837	1.38101	0.171184	0.877712	1.36841
RNAseq	Whole Blood	Day 1	gene80022 (MYO15B)	0.145755	7.88874	1.38395	0.171404	0.877712	1.36771
RNAseq	Whole Blood	Day 1	gene55863 (TMEM126B)	0.0851143	3.56767	1.37364	0.171568	0.877712	1.36718
RNAseq	Whole Blood	Day 1	gene2015 (ADGRE1)	0.236445	6.09032	1.38425	0.171629	0.877712	1.36699
RNAseq	Whole Blood	Day 1	gene567 (B2M)	0.0743987	11.9665	1.38054	0.171637	0.877712	1.36696
RNAseq	Whole Blood	Day 1	gene56967 (C14orf132)	-0.3499	1.87988	-1.38366	0.1717	0.877712	-1.36676
RNAseq	Whole Blood	Day 1	gene81565 (NDEL1)	-0.0515087	7.38509	-1.37627	0.171752	0.877712	-1.3666
RNAseq	Whole Blood	Day 1	gene54874 (FNBP1L)	0.149765	2.22294	1.37625	0.171944	0.877712	1.36598
RNAseq	Whole Blood	Day 1	gene84436 (ZNF528)	-0.132978	3.2966	-1.37844	0.171954	0.877712	-1.36595
RNAseq	Whole Blood	Day 1	gene160518 (DENND5B)	-0.230241	2.80095	-1.37868	0.172023	0.877712	-1.36573
RNAseq	Whole Blood	Day 1	gene284802 (FRG1BP)	0.243221	3.7842	1.38391	0.172132	0.877712	1.36538
RNAseq	Whole Blood	Day 1	gene29920 (PYCR2)	-0.0590419	6.57717	-1.37999	0.172135	0.877712	-1.36537
RNAseq	Whole Blood	Day 1	gene55024 (BANK1)	-0.195411	5.49215	-1.38291	0.172142	0.877712	-1.36535
RNAseq	Whole Blood	Day 1	gene26157 (GIMAP2)	0.0702796	6.3153	1.37473	0.172152	0.877712	1.36532
RNAseq	Whole Blood	Day 1	gene100861548 (PINK1-AS)	0.0607374	4.85062	1.3743	0.17222	0.877712	1.3651
RNAseq	Whole Blood	Day 1	gene130074 (FAM168B)	-0.0406453	7.13252	-1.37529	0.172427	0.877712	-1.36445
RNAseq	Whole Blood	Day 1	gene6284 (S100A13)	-0.15406	1.83692	-1.37254	0.172499	0.877712	-1.36422
RNAseq	Whole Blood	Day 1	gene9811 (CTIF)	-0.106728	3.97496	-1.37743	0.172566	0.877712	-1.36401
RNAseq	Whole Blood	Day 1	gene100861437 (NA)	0.193971	2.52889	1.37656	0.172686	0.877712	1.36362
RNAseq	Whole Blood	Day 1	gene55893 (ZNF395)	-0.0624816	6.17155	-1.37436	0.17274	0.877712	-1.36345
RNAseq	Whole Blood	Day 1	gene9296 (ATP6V1F)	0.0654349	5.97488	1.37388	0.172745	0.877712	1.36344
RNAseq	Whole Blood	Day 1	gene11142 (PKIG)	-0.168054	3.22468	-1.37732	0.17278	0.877712	-1.36333
RNAseq	Whole Blood	Day 1	gene101927051 (LOC101927051)	0.298924	-0.370776	1.36988	0.17282	0.877712	1.3632
RNAseq	Whole Blood	Day 1	gene3998 (LMAN1)	0.0736633	5.38544	1.37228	0.17284	0.877712	1.36313
RNAseq	Whole Blood	Day 1	gene53335 (BCL11A)	-0.116049	4.61741	-1.37585	0.172933	0.877712	-1.36284
RNAseq	Whole Blood	Day 1	gene55350 (VNN3)	-0.166132	5.61426	-1.37772	0.172974	0.877712	-1.36271
RNAseq	Whole Blood	Day 1	gene4828 (NMB)	0.183349	0.475927	1.36922	0.173054	0.877712	1.36246
RNAseq	Whole Blood	Day 1	gene64170 (CARD9)	0.154693	4.90315	1.37734	0.173166	0.877835	1.3621
RNAseq	Whole Blood	Day 1	gene641649 (TMEM91)	-0.0995655	5.25865	-1.37437	0.173477	0.87897	-1.36111
RNAseq	Whole Blood	Day 1	gene9218 (VAPA)	-0.0739558	6.72903	-1.37144	0.17365	0.879401	-1.36057
RNAseq	Whole Blood	Day 1	gene2166 (FAAH)	-0.160695	3.53307	-1.37335	0.173981	0.880026	-1.35952
RNAseq	Whole Blood	Day 1	gene5133 (PDCD1)	0.261592	1.02489	1.37249	0.173993	0.880026	1.35949
RNAseq	Whole Blood	Day 1	gene9929 (JOSD1)	-0.0652605	5.8889	-1.36873	0.174037	0.880026	-1.35934
RNAseq	Whole Blood	Day 7	gene1606 (DGKA)	0.155473	8.03327	2.28533	0.0255067	0.880604	2.23364
RNAseq	Whole Blood	Day 7	gene6483 (ST3GAL2)	-0.094315	7.13945	-2.26628	0.0255175	0.880604	-2.23348
RNAseq	Whole Blood	Day 7	gene64400 (AKTIP)	0.198831	4.68702	2.28471	0.0255502	0.880604	2.23298
RNAseq	Whole Blood	Day 7	gene440456 (PLEKHM1P1)	0.123775	5.8568	2.26604	0.0255821	0.880604	2.2325
RNAseq	Whole Blood	Day 7	gene100271722 (LINC00899)	0.337235	1.62171	2.2752	0.0257626	0.881012	2.22977
RNAseq	Whole Blood	Day 7	gene8863 (PER3)	-0.248281	3.29879	-2.2743	0.0257852	0.881012	-2.22943
RNAseq	Whole Blood	Day 7	gene8935 (SKAP2)	-0.205488	7.26936	-2.28693	0.0260723	0.881012	-2.22513
RNAseq	Whole Blood	Day 7	gene149371 (EXOC8)	0.0875905	5.45265	2.25223	0.0261327	0.881012	2.22423
RNAseq	Whole Blood	Day 7	gene9725 (TMEM63A)	0.129734	7.61021	2.26709	0.0261843	0.881012	2.22347
RNAseq	Whole Blood	Day 7	gene199 (AIF1)	-0.162425	7.71723	-2.26798	0.0262577	0.881012	-2.22238
RNAseq	Whole Blood	Day 7	gene56911 (MAP3K7CL)	0.357529	6.16882	2.27691	0.0264204	0.881012	2.21998
RNAseq	Whole Blood	Day 7	gene9652 (TTC37)	0.100147	5.99643	2.25605	0.0265164	0.881012	2.21856
RNAseq	Whole Blood	Day 7	gene283377 (SPRYD4)	0.205683	2.3964	2.24949	0.0266457	0.881012	2.21667
RNAseq	Whole Blood	Day 7	gene55602 (CDKN2AIP)	0.0857989	4.80992	2.24055	0.0267427	0.881012	2.21525
RNAseq	Whole Blood	Day 7	gene132321 (C4orf33)	-0.22109	3.29336	-2.25564	0.0268715	0.881012	-2.21338
RNAseq	Whole Blood	Day 7	gene7582 (ZNF33B)	0.129989	5.19923	2.25237	0.0268881	0.881012	2.21314
RNAseq	Whole Blood	Day 7	gene22974 (TPX2)	0.363137	1.51012	2.2452	0.0269361	0.881012	2.21244
RNAseq	Whole Blood	Day 7	gene54874 (FNBP1L)	0.242532	2.22294	2.24716	0.0269366	0.881012	2.21244
RNAseq	Whole Blood	Day 7	gene92906 (HNRNPLL)	0.129793	4.59916	2.24662	0.0271864	0.881012	2.20883
RNAseq	Whole Blood	Day 7	gene7158 (TP53BP1)	0.100888	5.44534	2.23097	0.0272185	0.881012	2.20837
RNAseq	Whole Blood	Day 7	gene686 (BTD)	-0.108543	3.92085	-2.22698	0.027516	0.881012	-2.20412
RNAseq	Whole Blood	Day 7	gene23020 (SNRNP200)	0.0647556	8.60917	2.23583	0.027517	0.881012	2.2041
RNAseq	Whole Blood	Day 7	gene23334 (SZT2)	0.0874861	6.99337	2.23877	0.0276559	0.881012	2.20213
RNAseq	Whole Blood	Day 7	gene27068 (PPA2)	-0.144582	4.00875	-2.23257	0.0277447	0.881012	-2.20088
RNAseq	Whole Blood	Day 7	gene10585 (POMT1)	0.101561	4.95199	2.2308	0.0277926	0.881012	2.2002
RNAseq	Whole Blood	Day 7	gene28810 (IGLV2-34)	0.7328	-1.27695	2.23214	0.0278829	0.881012	2.19893
RNAseq	Whole Blood	Day 7	gene10435 (CDC42EP2)	-0.221226	5.96271	-2.23057	0.0282385	0.881012	-2.19396
RNAseq	Whole Blood	Day 7	gene85028 (SNHG12)	0.145821	3.93054	2.23074	0.0283153	0.881012	2.19289
RNAseq	Whole Blood	Day 7	gene11152 (WDR45)	0.156646	6.46461	2.24247	0.0285869	0.881012	2.18914
RNAseq	Whole Blood	Day 7	gene5879 (RAC1)	-0.0926168	7.73386	-2.23411	0.0286407	0.881012	-2.1884
RNAseq	Whole Blood	Day 7	gene27040 (LAT)	0.112207	7.08488	2.23035	0.0286738	0.881012	2.18794
RNAseq	Whole Blood	Day 7	gene441666 (LOC441666)	-0.750891	-1.57006	-2.21734	0.028748	0.881012	-2.18692
RNAseq	Whole Blood	Day 7	gene100381270 (ZBED6)	0.158802	4.25874	2.20794	0.0287794	0.881012	2.1865
RNAseq	Whole Blood	Day 7	gene51347 (TAOK3)	-0.0563926	7.54622	-2.21286	0.0288062	0.881012	-2.18613
RNAseq	Whole Blood	Day 7	gene7375 (USP4)	0.0681648	7.66147	2.21885	0.0288384	0.881012	2.18569
RNAseq	Whole Blood	Day 7	gene6431 (SRSF6)	0.085472	7.05295	2.21264	0.0288661	0.881012	2.18531
RNAseq	Whole Blood	Day 7	gene79932 (KIAA0319L)	0.113046	7.04983	2.23421	0.0289157	0.881012	2.18463
RNAseq	Whole Blood	Day 7	gene145483 (FAM161B)	0.2023	2.46691	2.21629	0.029058	0.881012	2.1827
RNAseq	Whole Blood	Day 7	gene4288 (MKI67)	0.370251	3.91473	2.21756	0.029315	0.881012	2.17922
RNAseq	Whole Blood	Day 7	gene5097 (PCDH1)	-0.551531	2.39036	-2.22779	0.029334	0.881012	-2.17897
RNAseq	Whole Blood	Day 7	gene5551 (PRF1)	-0.356028	8.92929	-2.22667	0.0293696	0.881012	-2.17849
RNAseq	Whole Blood	Day 7	gene80022 (MYO15B)	0.234244	7.88874	2.23086	0.0294039	0.881012	2.17803
RNAseq	Whole Blood	Day 7	gene5156 (PDGFRA)	0.539948	-0.450545	2.2098	0.0296287	0.881012	2.17502
RNAseq	Whole Blood	Day 7	gene136227 (COL26A1)	-1.80149	-0.763576	-2.23843	0.029659	0.881012	-2.17461
RNAseq	Whole Blood	Day 7	gene2774 (GNAL)	-0.537329	1.20542	-2.21491	0.0296705	0.881012	-2.17446
RNAseq	Whole Blood	Day 7	gene7008 (TEF)	-0.179923	4.00799	-2.21382	0.0296945	0.881012	-2.17414
RNAseq	Whole Blood	Day 7	gene2635 (GBP3)	0.437025	5.29978	2.22912	0.0297388	0.881012	2.17355
RNAseq	Whole Blood	Day 7	gene25843 (MOB4)	-0.109802	4.4107	-2.19091	0.0298666	0.881012	-2.17186
RNAseq	Whole Blood	Day 7	gene54918 (CMTM6)	-0.0939605	8.17116	-2.19505	0.0301296	0.881012	-2.16838
RNAseq	Whole Blood	Day 7	gene4605 (MYBL2)	0.563125	2.48709	2.21465	0.0302497	0.881012	2.16681
RNAseq	Whole Blood	Day 7	gene84173 (ELMOD3)	0.0952318	4.69887	2.18804	0.0302647	0.881012	2.16661
RNAseq	Whole Blood	Day 7	gene11284 (PNKP)	0.100423	5.92619	2.19524	0.0302909	0.881012	2.16627
RNAseq	Whole Blood	Day 7	gene10512 (SEMA3C)	0.258802	2.83405	2.20255	0.0304898	0.881012	2.16367
RNAseq	Whole Blood	Day 7	gene7516 (XRCC2)	0.45733	-0.404663	2.19289	0.0305104	0.881012	2.1634
RNAseq	Whole Blood	Day 7	gene59 (ACTA2)	0.504859	3.06876	2.22093	0.0305643	0.881012	2.1627
RNAseq	Whole Blood	Day 7	gene101928378 (PTOV1-AS2)	0.132985	4.92793	2.19022	0.0306323	0.881012	2.16182
RNAseq	Whole Blood	Day 7	gene5341 (PLEK)	-0.134481	8.59809	-2.20767	0.0306342	0.881012	-2.16179
RNAseq	Whole Blood	Day 7	gene79672 (FN3KRP)	-0.179705	4.64103	-2.21262	0.0306703	0.881012	-2.16132
RNAseq	Whole Blood	Day 7	gene105376114 (LOC105376114)	-0.610194	-0.153488	-2.19922	0.0309266	0.881012	-2.15802
RNAseq	Whole Blood	Day 7	gene8317 (CDC7)	0.210512	2.69531	2.19165	0.0309287	0.881012	2.15799
RNAseq	Whole Blood	Day 7	gene197358 (NLRC3)	0.107593	7.27303	2.19671	0.0309928	0.881012	2.15716
RNAseq	Whole Blood	Day 7	gene3916 (LAMP1)	-0.0727363	8.29144	-2.1956	0.0310397	0.881012	-2.15656
RNAseq	Whole Blood	Day 7	gene8473 (OGT)	0.113278	8.71659	2.18419	0.0310807	0.881012	2.15604
RNAseq	Whole Blood	Day 7	gene26052 (DNM3)	0.369015	3.12299	2.20659	0.0311091	0.881012	2.15567
RNAseq	Whole Blood	Day 7	gene3673 (ITGA2)	0.596133	-0.0197899	2.1983	0.0311232	0.881012	2.15549
RNAseq	Whole Blood	Day 7	gene1843 (DUSP1)	-0.222542	8.04476	-2.17962	0.0313425	0.881012	-2.1527
RNAseq	Whole Blood	Day 7	gene25970 (SH2B1)	0.0942523	6.61624	2.1792	0.0313734	0.881012	2.1523
RNAseq	Whole Blood	Day 7	gene26234 (FBXL5)	-0.0858338	7.84197	-2.18227	0.0314817	0.881012	-2.15093
RNAseq	Whole Blood	Day 7	gene5197 (PF4V1)	0.714044	2.79353	2.20862	0.031524	0.881012	2.15039
RNAseq	Whole Blood	Day 7	gene7700 (ZNF141)	0.145907	2.87239	2.16656	0.031607	0.881012	2.14935
RNAseq	Whole Blood	Day 7	gene51042 (ZNF593)	0.219443	2.46776	2.18448	0.031662	0.881012	2.14865
RNAseq	Whole Blood	Day 7	gene3538 (IGLC2)	0.441735	6.39764	2.17614	0.031745	0.881012	2.14761
RNAseq	Whole Blood	Day 7	gene28784 (IGLV4-69)	-0.734118	1.65724	-2.17512	0.0320306	0.881012	-2.14403
RNAseq	Whole Blood	Day 7	gene100506258 (LOC100506258)	0.322526	1.26768	2.17796	0.0320627	0.881012	2.14363
RNAseq	Whole Blood	Day 7	gene7136 (TNNI2)	0.183324	3.10899	2.17349	0.0320943	0.881012	2.14323
RNAseq	Whole Blood	Day 7	gene26996 (GPR160)	-0.250219	3.91426	-2.18557	0.0321109	0.881012	-2.14303
RNAseq	Whole Blood	Day 7	gene90835 (CCDC189)	0.204513	2.34455	2.16811	0.0321704	0.881012	2.14229
RNAseq	Whole Blood	Day 7	gene56475 (RPRM)	-1.08225	-3.30634	-2.17473	0.0322097	0.881012	-2.1418
RNAseq	Whole Blood	Day 7	gene727758 (ROCK1P1)	-0.405987	0.814638	-2.1692	0.0322675	0.881012	-2.14108
RNAseq	Whole Blood	Day 7	gene100287177 (EML2-AS1)	0.621563	0.468616	2.19078	0.03242	0.881012	2.13919
RNAseq	Whole Blood	Day 7	gene100533467 (BIVM-ERCC5)	0.0599822	7.2008	2.16497	0.0325328	0.881012	2.1378
RNAseq	Whole Blood	Day 7	gene55657 (ZNF692)	0.125795	5.01955	2.16653	0.0325576	0.881012	2.1375
RNAseq	Whole Blood	Day 7	gene23642 (SNHG1)	0.193035	5.0635	2.1825	0.0326399	0.881012	2.13649
RNAseq	Whole Blood	Day 7	gene642658 (SCX)	0.265397	1.35769	2.16728	0.0326509	0.881012	2.13635
RNAseq	Whole Blood	Day 7	gene28703 (TRAJ52)	0.392942	0.142905	2.15967	0.032718	0.881012	2.13553
RNAseq	Whole Blood	Day 1	gene1445 (CSK)	0.0493576	9.07747	1.37047	0.17442	0.881516	1.35814
RNAseq	Whole Blood	Day 1	gene115704 (EVI5L)	-0.0650209	4.52543	-1.36712	0.174579	0.881873	-1.35764
RNAseq	Whole Blood	Day 1	gene54555 (DDX49)	0.0574047	5.16751	1.36665	0.17477	0.882212	1.35704
RNAseq	Whole Blood	Day 1	gene349136 (WDR86)	0.314804	1.76995	1.37304	0.174822	0.882212	1.35687
RNAseq	Whole Blood	Day 1	gene26517 (TIMM13)	0.0867689	4.71779	1.36864	0.175016	0.882748	1.35626
RNAseq	Whole Blood	Day 1	gene9459 (ARHGEF6)	0.0533475	7.67777	1.36758	0.175309	0.882786	1.35534
RNAseq	Whole Blood	Day 1	gene84658 (ADGRE3)	-0.108265	7.43703	-1.36706	0.17539	0.882786	-1.35509
RNAseq	Whole Blood	Day 1	gene124221 (PRSS30P)	-0.330969	1.54169	-1.36998	0.17544	0.882786	-1.35493
RNAseq	Whole Blood	Day 1	gene10312 (TCIRG1)	0.0681227	8.97722	1.36641	0.175552	0.882786	1.35458
RNAseq	Whole Blood	Day 1	gene2710 (GK)	0.120393	6.14736	1.36596	0.175559	0.882786	1.35456
RNAseq	Whole Blood	Day 1	gene8681 (JMJD7-PLA2G4B)	-0.083214	5.69263	-1.36486	0.175645	0.882786	-1.35429
RNAseq	Whole Blood	Day 1	gene911 (CD1C)	-0.190027	4.00811	-1.36908	0.175752	0.882786	-1.35395
RNAseq	Whole Blood	Day 1	gene5164 (PDK2)	0.1081	4.7759	1.36761	0.175753	0.882786	1.35395
RNAseq	Whole Blood	Day 1	gene79879 (CCDC134)	0.0800174	4.96533	1.36483	0.175817	0.882786	1.35375
RNAseq	Whole Blood	Day 1	gene28667 (TRAV16)	0.154273	1.29731	1.36015	0.176171	0.883815	1.35264
RNAseq	Whole Blood	Day 1	gene9437 (NCR1)	-0.278673	2.57732	-1.36618	0.176226	0.883815	-1.35247
RNAseq	Whole Blood	Day 1	gene673 (BRAF)	-0.0460766	5.86207	-1.35956	0.176318	0.883815	-1.35218
RNAseq	Whole Blood	Day 1	gene8556 (CDC14A)	-0.0948866	5.37962	-1.36562	0.176375	0.883815	-1.352
RNAseq	Whole Blood	Day 7	gene5778 (PTPN7)	0.157179	6.30367	2.17929	0.0329478	0.884068	2.13272
RNAseq	Whole Blood	Day 7	gene346007 (EYS)	0.412418	-0.881998	2.14672	0.0330823	0.884068	2.13108
RNAseq	Whole Blood	Day 7	gene23286 (WWC1)	0.518352	0.183981	2.1692	0.0332563	0.884068	2.12897
RNAseq	Whole Blood	Day 7	gene10147 (SUGP2)	0.100259	6.80892	2.15112	0.0333112	0.884068	2.12831
RNAseq	Whole Blood	Day 7	gene126375 (ZNF792)	0.119389	3.76226	2.15211	0.0333623	0.884068	2.1277
RNAseq	Whole Blood	Day 7	gene915 (CD3D)	0.150082	6.56068	2.17339	0.0334566	0.884068	2.12656
RNAseq	Whole Blood	Day 7	gene9644 (SH3PXD2A)	0.266392	4.55136	2.1777	0.0335287	0.884068	2.12569
RNAseq	Whole Blood	Day 7	gene55654 (TMEM127)	-0.061869	7.96418	-2.15019	0.0336896	0.884068	-2.12377
RNAseq	Whole Blood	Day 7	gene64773 (PCED1A)	0.114233	5.35836	2.14893	0.0337935	0.884068	2.12253
RNAseq	Whole Blood	Day 7	gene51237 (MZB1)	0.373537	3.54896	2.14668	0.0338076	0.884068	2.12236
RNAseq	Whole Blood	Day 7	gene79005 (SCNM1)	0.083779	5.49201	2.15398	0.0338458	0.884068	2.1219
RNAseq	Whole Blood	Day 7	gene57696 (DDX55)	0.144106	4.70862	2.16259	0.033891	0.884068	2.12137
RNAseq	Whole Blood	Day 7	gene5164 (PDK2)	0.16961	4.7759	2.16324	0.0339789	0.884068	2.12032
RNAseq	Whole Blood	Day 1	gene51765 (STK26)	-0.0605007	5.66638	-1.36137	0.176549	0.88423	-1.35146
RNAseq	Whole Blood	Day 1	gene439921 (MXRA7)	-0.395851	3.22958	-1.36891	0.176668	0.88423	-1.35108
RNAseq	Whole Blood	Day 1	gene10903 (MTMR11)	0.148287	4.4974	1.36503	0.176722	0.88423	1.35092
RNAseq	Whole Blood	Day 1	gene22931 (RAB18)	0.0701875	6.03402	1.35844	0.17714	0.884824	1.34961
RNAseq	Whole Blood	Day 1	gene976 (ADGRE5)	0.0768051	10.3249	1.36214	0.17714	0.884824	1.34961
RNAseq	Whole Blood	Day 1	gene5008 (OSM)	-0.174941	2.17929	-1.36026	0.177186	0.884824	-1.34947
RNAseq	Whole Blood	Day 1	gene10121 (ACTR1A)	0.0348865	6.92345	1.35904	0.177245	0.884824	1.34929
RNAseq	Whole Blood	Day 1	gene5873 (RAB27A)	-0.0667778	7.12062	-1.3598	0.177328	0.884824	-1.34903
RNAseq	Whole Blood	Day 1	gene28882 (IGKV2D-29)	-0.439411	0.474611	-1.36052	0.177453	0.884824	-1.34864
RNAseq	Whole Blood	Day 1	gene84627 (ZNF469)	-0.167947	3.04839	-1.36192	0.17746	0.884824	-1.34862
RNAseq	Whole Blood	Day 1	gene5753 (PTK6)	0.215886	0.821532	1.35887	0.177706	0.885242	1.34785
RNAseq	Whole Blood	Day 1	gene101928419 (LOC101928419)	0.31787	0.249165	1.36066	0.177724	0.885242	1.3478
RNAseq	Whole Blood	Day 1	gene51184 (GPN3)	0.125564	3.18901	1.35844	0.178022	0.885242	1.34687
RNAseq	Whole Blood	Day 1	gene121355 (GTSF1)	0.242703	0.917525	1.35929	0.178176	0.885242	1.34639
RNAseq	Whole Blood	Day 1	gene29068 (ZBTB44)	-0.0640957	6.50393	-1.35742	0.178372	0.885242	-1.34579
RNAseq	Whole Blood	Day 1	gene10124 (ARL4A)	0.147921	3.27565	1.35847	0.17849	0.885242	1.34542
RNAseq	Whole Blood	Day 1	gene122961 (ISCA2)	0.0860989	3.75661	1.35441	0.178527	0.885242	1.3453
RNAseq	Whole Blood	Day 1	gene2814 (GP5)	-0.173358	2.47956	-1.35655	0.178655	0.885242	-1.34491
RNAseq	Whole Blood	Day 1	gene8284 (KDM5D)	0.451972	0.61634	1.34818	0.178709	0.885242	1.34474
RNAseq	Whole Blood	Day 1	gene100132077 (LOC100132077)	-0.398178	0.190155	-1.35887	0.178822	0.885242	-1.34439
RNAseq	Whole Blood	Day 1	gene63874 (ABHD4)	-0.0642726	5.79212	-1.35497	0.178841	0.885242	-1.34433
RNAseq	Whole Blood	Day 1	gene116840 (CNTROB)	0.0580524	4.93615	1.35232	0.178872	0.885242	1.34424
RNAseq	Whole Blood	Day 1	gene93099 (DMKN)	-0.378444	-0.583857	-1.35438	0.178971	0.885242	-1.34393
RNAseq	Whole Blood	Day 1	gene54621 (VSIG10)	0.382849	1.27681	1.36056	0.178997	0.885242	1.34385
RNAseq	Whole Blood	Day 1	gene55314 (TMEM144)	0.235984	2.3145	1.35903	0.179007	0.885242	1.34382
RNAseq	Whole Blood	Day 1	gene51294 (PCDH12)	-0.28278	0.87104	-1.35602	0.179128	0.885242	-1.34344
RNAseq	Whole Blood	Day 1	gene3964 (LGALS8)	0.0710317	6.87109	1.35532	0.179321	0.885242	1.34285
RNAseq	Whole Blood	Day 1	gene2194 (FASN)	-0.0868251	6.45786	-1.35597	0.179424	0.885242	-1.34253
RNAseq	Whole Blood	Day 1	gene4778 (NFE2)	-0.111112	8.11446	-1.35656	0.179455	0.885242	-1.34244
RNAseq	Whole Blood	Day 1	gene4689 (NCF4)	-0.0760508	8.17084	-1.35482	0.179491	0.885242	-1.34232
RNAseq	Whole Blood	Day 1	gene1871 (E2F3)	-0.0710617	6.07033	-1.3531	0.179887	0.885242	-1.3411
RNAseq	Whole Blood	Day 1	gene730268 (LOC730268)	0.237069	1.82973	1.3542	0.179915	0.885242	1.34102
RNAseq	Whole Blood	Day 1	gene102465841 (MIR7855)	-0.405838	0.411479	-1.35261	0.180031	0.885242	-1.34066
RNAseq	Whole Blood	Day 1	gene5245 (PHB)	0.0618479	5.72506	1.34887	0.180312	0.885242	1.33979
RNAseq	Whole Blood	Day 1	gene7248 (TSC1)	-0.0572806	6.12563	-1.34905	0.180317	0.885242	-1.33978
RNAseq	Whole Blood	Day 1	gene147968 (CAPN12)	-0.212434	3.11606	-1.3553	0.180332	0.885242	-1.33973
RNAseq	Whole Blood	Day 1	gene27246 (RNF115)	-0.0569668	4.6933	-1.34754	0.180481	0.885242	-1.33928
RNAseq	Whole Blood	Day 1	gene2357 (FPR1)	-0.0975777	9.78054	-1.35187	0.180665	0.885242	-1.33871
RNAseq	Whole Blood	Day 1	gene10458 (BAIAP2)	-0.180134	3.69132	-1.35388	0.180701	0.885242	-1.3386
RNAseq	Whole Blood	Day 1	gene100137049 (PLA2G4B)	-0.0857647	5.32139	-1.34817	0.180771	0.885242	-1.33838
RNAseq	Whole Blood	Day 1	gene28643 (TRAV38-2DV8)	0.190776	1.85136	1.34957	0.180834	0.885242	1.33819
RNAseq	Whole Blood	Day 1	gene56996 (SLC12A9)	-0.0776599	7.69665	-1.34941	0.180893	0.885242	-1.33801
RNAseq	Whole Blood	Day 1	gene246330 (PELI3)	-0.123995	3.57638	-1.34946	0.180916	0.885242	-1.33794
RNAseq	Whole Blood	Day 1	gene162998 (OR7D2)	-0.864892	-3.5866	-1.35332	0.180969	0.885242	-1.33778
RNAseq	Whole Blood	Day 1	gene260294 (NSUN5P2)	-0.135075	4.59731	-1.35054	0.181084	0.885242	-1.33742
RNAseq	Whole Blood	Day 1	gene3899 (AFF3)	-0.155707	4.8107	-1.35195	0.181182	0.885242	-1.33712
RNAseq	Whole Blood	Day 1	gene79102 (RNF26)	0.0555225	4.79378	1.34389	0.181247	0.885242	1.33693
RNAseq	Whole Blood	Day 1	gene65220 (NADK)	0.0592026	9.14296	1.34861	0.181394	0.885242	1.33648
RNAseq	Whole Blood	Day 1	gene81689 (ISCA1)	-0.100305	4.82727	-1.34728	0.181448	0.885242	-1.33631
RNAseq	Whole Blood	Day 1	gene6237 (RRAS)	0.131266	4.13831	1.35066	0.181461	0.885242	1.33627
RNAseq	Whole Blood	Day 1	gene155038 (GIMAP8)	0.0935811	7.62713	1.34775	0.181504	0.885242	1.33614
RNAseq	Whole Blood	Day 1	gene3665 (IRF7)	0.183922	5.81733	1.35005	0.181686	0.885242	1.33558
RNAseq	Whole Blood	Day 1	gene2585 (GALK2)	-0.0600341	3.76766	-1.34074	0.181875	0.885242	-1.33501
RNAseq	Whole Blood	Day 1	gene6574 (SLC20A1)	0.0942283	6.86819	1.34774	0.182016	0.885242	1.33457
RNAseq	Whole Blood	Day 1	gene654346 (LGALS9C)	-0.439324	2.53326	-1.35195	0.182156	0.885242	-1.33415
RNAseq	Whole Blood	Day 1	gene83892 (KCTD10)	-0.0917772	5.8299	-1.35043	0.182161	0.885242	-1.33413
RNAseq	Whole Blood	Day 1	gene51341 (ZBTB7A)	0.0493883	7.71115	1.34031	0.182181	0.885242	1.33407
RNAseq	Whole Blood	Day 1	gene93035 (PKHD1L1)	-0.260007	2.63106	-1.34776	0.182286	0.885242	-1.33375
RNAseq	Whole Blood	Day 1	gene925 (CD8A)	0.227694	7.2861	1.35107	0.182419	0.885242	1.33334
RNAseq	Whole Blood	Day 1	gene152789 (JAKMIP1)	0.265463	3.17123	1.34947	0.182558	0.885242	1.33292
RNAseq	Whole Blood	Day 1	gene105377206 (NA)	0.139305	2.20675	1.34039	0.182976	0.885242	1.33165
RNAseq	Whole Blood	Day 1	gene79623 (GALNT14)	-0.32232	1.4997	-1.34381	0.183094	0.885242	-1.33129
RNAseq	Whole Blood	Day 1	gene4926 (NUMA1)	-0.0549711	8.88872	-1.34296	0.18327	0.885242	-1.33075
RNAseq	Whole Blood	Day 1	gene53947 (A4GALT)	-0.852896	-2.09645	-1.34492	0.183348	0.885242	-1.33052
RNAseq	Whole Blood	Day 1	gene414189 (AGAP6)	0.0988237	4.61475	1.34254	0.18339	0.885242	1.33039
RNAseq	Whole Blood	Day 1	gene9844 (ELMO1)	-0.0669865	6.8743	-1.3437	0.183392	0.885242	-1.33038
RNAseq	Whole Blood	Day 1	gene93550 (ZFAND4)	0.0786835	3.84047	1.33918	0.183427	0.885242	1.33028
RNAseq	Whole Blood	Day 1	gene389197 (C4orf50)	0.390706	-0.895526	1.34153	0.183461	0.885242	1.33018
RNAseq	Whole Blood	Day 1	gene100507600 (LCT-AS1)	0.716746	-2.63756	1.3441	0.183566	0.885242	1.32985
RNAseq	Whole Blood	Day 1	gene4326 (MMP17)	0.180213	3.6758	1.34444	0.183657	0.885242	1.32958
RNAseq	Whole Blood	Day 1	gene3897 (L1CAM)	-0.232406	0.612654	-1.33939	0.183666	0.885242	-1.32955
RNAseq	Whole Blood	Day 1	gene221937 (FOXK1)	0.0618976	6.90989	1.33757	0.183883	0.885242	1.32889
RNAseq	Whole Blood	Day 1	gene4570 (TRNN)	0.227137	1.66309	1.34032	0.183896	0.885242	1.32885
RNAseq	Whole Blood	Day 1	gene50848 (F11R)	-0.0645437	7.37702	-1.33976	0.183945	0.885242	-1.32871
RNAseq	Whole Blood	Day 1	gene2275 (FHL3)	0.210519	5.64076	1.34569	0.183949	0.885242	1.32869
RNAseq	Whole Blood	Day 1	gene1019 (CDK4)	0.0530249	4.73163	1.33378	0.183959	0.885242	1.32866
RNAseq	Whole Blood	Day 1	gene9839 (ZEB2)	0.0858762	7.7862	1.34115	0.183989	0.885242	1.32857
RNAseq	Whole Blood	Day 1	gene28455 (IGHV2-26)	-0.414715	-0.236906	-1.3369	0.184021	0.885242	-1.32847
RNAseq	Whole Blood	Day 1	gene6767 (ST13)	-0.0736347	7.81376	-1.341	0.184109	0.885242	-1.32821
RNAseq	Whole Blood	Day 1	gene57463 (AMIGO1)	-0.122749	4.73067	-1.34217	0.184113	0.885242	-1.3282
RNAseq	Whole Blood	Day 1	gene57690 (TNRC6C)	-0.0590485	6.85977	-1.33859	0.184122	0.885242	-1.32817
RNAseq	Whole Blood	Day 1	gene10230 (NBR2)	0.156676	2.76388	1.34124	0.18416	0.885242	1.32805
RNAseq	Whole Blood	Day 1	gene387707 (CC2D2B)	0.232198	0.10319	1.33504	0.184201	0.885242	1.32793
RNAseq	Whole Blood	Day 1	gene1968 (EIF2S3)	0.051633	8.13389	1.33941	0.184245	0.885242	1.3278
RNAseq	Whole Blood	Day 1	gene23492 (CBX7)	-0.0584175	7.17239	-1.3357	0.18446	0.885242	-1.32715
RNAseq	Whole Blood	Day 1	gene23048 (FNBP1)	0.0312632	8.67417	1.33493	0.184493	0.885242	1.32705
RNAseq	Whole Blood	Day 1	gene9252 (RPS6KA5)	-0.0770609	5.26046	-1.33777	0.184518	0.885242	-1.32697
RNAseq	Whole Blood	Day 1	gene118987 (PDZD8)	-0.106443	5.56094	-1.33991	0.184603	0.885242	-1.32672
RNAseq	Whole Blood	Day 1	gene23480 (SEC61G)	0.0807694	3.5059	1.33185	0.18472	0.885242	1.32636
RNAseq	Whole Blood	Day 1	gene79132 (DHX58)	0.177824	4.98735	1.3406	0.184796	0.885242	1.32613
RNAseq	Whole Blood	Day 1	gene28724 (TRAJ31)	0.189315	0.564632	1.33153	0.184868	0.885242	1.32592
RNAseq	Whole Blood	Day 1	gene100129482 (ZNF37BP)	0.0838657	5.16397	1.33381	0.185053	0.885242	1.32536
RNAseq	Whole Blood	Day 1	gene10134 (BCAP31)	-0.0528257	6.99774	-1.33786	0.185082	0.885242	-1.32527
RNAseq	Whole Blood	Day 1	gene550112 (UBA6-AS1)	0.136778	2.82764	1.33822	0.185277	0.885242	1.32468
RNAseq	Whole Blood	Day 1	gene55790 (CSGALNACT1)	-0.172915	5.49074	-1.341	0.185307	0.885242	-1.32459
RNAseq	Whole Blood	Day 1	gene836 (CASP3)	0.093993	5.27863	1.3365	0.185378	0.885242	1.32438
RNAseq	Whole Blood	Day 1	gene5050 (PAFAH1B3)	0.0936557	3.11246	1.33028	0.185629	0.885242	1.32362
RNAseq	Whole Blood	Day 1	gene57537 (SORCS2)	-0.292916	0.113974	-1.33211	0.185694	0.885242	-1.32342
RNAseq	Whole Blood	Day 1	gene55048 (VPS37C)	0.0799031	5.59188	1.33606	0.185703	0.885242	1.3234
RNAseq	Whole Blood	Day 1	gene158038 (LINGO2)	-0.49493	0.243507	-1.33696	0.185813	0.885242	-1.32307
RNAseq	Whole Blood	Day 1	gene10549 (PRDX4)	0.0946792	3.32367	1.3282	0.186017	0.885242	1.32245
RNAseq	Whole Blood	Day 1	gene5026 (P2RX5)	-0.203046	5.42745	-1.33816	0.186061	0.885242	-1.32232
RNAseq	Whole Blood	Day 1	gene1540 (CYLD)	0.0494561	8.05498	1.33158	0.186205	0.885242	1.32189
RNAseq	Whole Blood	Day 1	gene26301 (GBGT1)	0.107524	4.57648	1.33381	0.18623	0.885242	1.32182
RNAseq	Whole Blood	Day 1	gene104472713 (PCAT29)	-0.329385	-0.716792	-1.32825	0.186476	0.885242	-1.32107
RNAseq	Whole Blood	Day 1	gene3959 (LGALS3BP)	0.189603	5.34928	1.33508	0.186559	0.885242	1.32083
RNAseq	Whole Blood	Day 1	gene160851 (DGKH)	0.106025	3.16628	1.32872	0.186688	0.885242	1.32044
RNAseq	Whole Blood	Day 1	gene10467 (ZNHIT1)	0.0483774	5.11681	1.32737	0.186726	0.885242	1.32033
RNAseq	Whole Blood	Day 1	gene100533970 (P2RX5-TAX1BP3)	-0.0982831	5.96411	-1.33381	0.186748	0.885242	-1.32026
RNAseq	Whole Blood	Day 1	gene255783 (INAFM1)	0.109932	3.79599	1.33046	0.186863	0.885242	1.31992
RNAseq	Whole Blood	Day 1	gene6535 (SLC6A8)	-0.307519	5.9669	-1.33458	0.186863	0.885242	-1.31992
RNAseq	Whole Blood	Day 1	gene79666 (PLEKHF2)	0.0666348	5.17564	1.32966	0.186904	0.885242	1.31979
RNAseq	Whole Blood	Day 1	gene7280 (TUBB2A)	-0.79904	3.4628	-1.33706	0.186926	0.885242	-1.31973
RNAseq	Whole Blood	Day 1	gene54899 (PXK)	-0.0824904	5.8785	-1.3308	0.187001	0.885242	-1.3195
RNAseq	Whole Blood	Day 1	gene29993 (PACSIN1)	-0.214495	3.33271	-1.33374	0.187049	0.885242	-1.31936
RNAseq	Whole Blood	Day 1	gene8634 (RTCA)	0.045821	4.84299	1.32462	0.187097	0.885242	1.31922
RNAseq	Whole Blood	Day 1	gene23 (ABCF1)	0.047527	6.33078	1.32561	0.187141	0.885242	1.31908
RNAseq	Whole Blood	Day 1	gene9786 (KIAA0586)	-0.0594983	4.67265	-1.32466	0.187447	0.885242	-1.31817
RNAseq	Whole Blood	Day 1	gene10384 (BTN3A3)	0.0937454	6.97254	1.33049	0.187458	0.885242	1.31814
RNAseq	Whole Blood	Day 1	gene7627 (ZNF75A)	0.0691746	4.36146	1.32407	0.187502	0.885242	1.31801
RNAseq	Whole Blood	Day 1	gene10410 (IFITM3)	0.543412	8.33923	1.33507	0.187632	0.885242	1.31762
RNAseq	Whole Blood	Day 1	gene399844 (LINC01002)	-0.213249	5.07701	-1.33238	0.187639	0.885242	-1.3176
RNAseq	Whole Blood	Day 1	gene307 (ANXA4)	0.100088	4.914	1.32993	0.187702	0.885242	1.31741
RNAseq	Whole Blood	Day 1	gene54762 (GRAMD1C)	-0.165818	3.29748	-1.32901	0.187814	0.885242	-1.31707
RNAseq	Whole Blood	Day 1	gene130367 (SGPP2)	0.215604	1.73386	1.32963	0.187868	0.885242	1.31691
RNAseq	Whole Blood	Day 1	gene8809 (IL18R1)	-0.147211	4.80731	-1.32953	0.187992	0.885242	-1.31654
RNAseq	Whole Blood	Day 1	gene57419 (SLC24A3)	-0.246277	2.35369	-1.33071	0.188115	0.885242	-1.31618
RNAseq	Whole Blood	Day 1	gene55966 (AJAP1)	0.428457	0.139497	1.32899	0.188157	0.885242	1.31605
RNAseq	Whole Blood	Day 1	gene4924 (NUCB1)	0.0750527	8.29893	1.32695	0.188293	0.885242	1.31565
RNAseq	Whole Blood	Day 1	gene1649 (DDIT3)	-0.0924172	4.1523	-1.32608	0.188349	0.885242	-1.31548
RNAseq	Whole Blood	Day 1	gene8540 (AGPS)	0.0702715	5.09722	1.32504	0.188376	0.885242	1.3154
RNAseq	Whole Blood	Day 1	gene57580 (PREX1)	-0.0558516	10.2459	-1.32558	0.18871	0.885242	-1.3144
RNAseq	Whole Blood	Day 1	gene7392 (USF2)	-0.0484699	8.02357	-1.32543	0.188867	0.885242	-1.31394
RNAseq	Whole Blood	Day 1	gene317749 (DHRS4L2)	-0.111878	3.7617	-1.32566	0.188921	0.885242	-1.31378
RNAseq	Whole Blood	Day 1	gene2081 (ERN1)	-0.132644	6.32774	-1.32621	0.18904	0.885242	-1.31342
RNAseq	Whole Blood	Day 1	gene114625 (ERMAP)	0.096496	4.40936	1.32505	0.189359	0.885242	1.31248
RNAseq	Whole Blood	Day 1	gene25994 (HIGD1A)	0.0646495	4.84566	1.32038	0.18939	0.885242	1.31239
RNAseq	Whole Blood	Day 1	gene346157 (ZNF391)	0.24332	1.08997	1.32459	0.18942	0.885242	1.3123
RNAseq	Whole Blood	Day 1	gene30011 (SH3KBP1)	-0.0354523	8.32632	-1.32279	0.189438	0.885242	-1.31224
RNAseq	Whole Blood	Day 1	gene79602 (ADIPOR2)	-0.0443068	6.4079	-1.32016	0.189724	0.885242	-1.3114
RNAseq	Whole Blood	Day 1	gene84793 (FOXD2-AS1)	-0.134041	2.03636	-1.31862	0.189768	0.885242	-1.31127
RNAseq	Whole Blood	Day 1	gene2309 (FOXO3)	-0.100338	7.48594	-1.32348	0.18978	0.885242	-1.31123
RNAseq	Whole Blood	Day 1	gene1741 (DLG3)	0.100537	3.79435	1.32125	0.18983	0.885242	1.31108
RNAseq	Whole Blood	Day 1	gene10565 (ARFGEF1)	-0.0365445	7.02013	-1.31832	0.189941	0.885242	-1.31075
RNAseq	Whole Blood	Day 1	gene79134 (TMEM185B)	-0.0561355	5.57938	-1.3186	0.190076	0.885242	-1.31035
RNAseq	Whole Blood	Day 1	gene84549 (MAK16)	0.061662	4.11367	1.31628	0.19011	0.885242	1.31025
RNAseq	Whole Blood	Day 1	gene79754 (ASB13)	-0.119496	4.02074	-1.32318	0.190145	0.885242	-1.31015
RNAseq	Whole Blood	Day 1	gene55967 (NDUFA12)	0.0791171	4.90003	1.3204	0.190188	0.885242	1.31002
RNAseq	Whole Blood	Day 1	gene259282 (BOD1L1)	-0.0546675	8.80859	-1.31761	0.190239	0.885242	-1.30987
RNAseq	Whole Blood	Day 1	gene54440 (SASH3)	0.0401454	8.77041	1.32141	0.190329	0.885242	1.30961
RNAseq	Whole Blood	Day 1	gene2526 (FUT4)	0.0799779	4.34763	1.31809	0.190624	0.885242	1.30874
RNAseq	Whole Blood	Day 1	gene4711 (NDUFB5)	0.0651872	4.79151	1.3158	0.190671	0.885242	1.3086
RNAseq	Whole Blood	Day 1	gene51010 (EXOSC3)	0.0508128	4.19989	1.31411	0.190787	0.885242	1.30825
RNAseq	Whole Blood	Day 1	gene55367 (PIDD1)	0.0831687	4.68023	1.31642	0.190853	0.885242	1.30806
RNAseq	Whole Blood	Day 1	gene10438 (C1D)	-0.0795149	3.48867	-1.31341	0.190904	0.885242	-1.30791
RNAseq	Whole Blood	Day 1	gene22934 (RPIA)	-0.127765	5.51302	-1.32077	0.190934	0.885242	-1.30782
RNAseq	Whole Blood	Day 1	gene4882 (NPR2)	-0.0502636	5.51944	-1.31646	0.190947	0.885242	-1.30778
RNAseq	Whole Blood	Day 1	gene23295 (MGRN1)	0.104009	7.74685	1.32315	0.191011	0.885242	1.30759
RNAseq	Whole Blood	Day 1	gene57692 (MAGEE1)	-0.0986289	3.00251	-1.31558	0.191159	0.885242	-1.30716
RNAseq	Whole Blood	Day 1	gene63826 (SRR)	0.15505	1.98937	1.31789	0.191175	0.885242	1.30711
RNAseq	Whole Blood	Day 1	gene23230 (VPS13A)	0.0699328	5.13881	1.31473	0.191238	0.885242	1.30692
RNAseq	Whole Blood	Day 1	gene220359 (TIGD3)	0.13169	4.3081	1.31987	0.191258	0.885242	1.30687
RNAseq	Whole Blood	Day 1	gene14 (AAMP)	0.0569893	6.39706	1.31566	0.191401	0.885242	1.30644
RNAseq	Whole Blood	Day 1	gene767 (CA8)	-0.280142	0.648867	-1.31862	0.19144	0.885242	-1.30633
RNAseq	Whole Blood	Day 1	gene3805 (KIR2DL4)	-0.534249	-1.00567	-1.31912	0.191489	0.885242	-1.30619
RNAseq	Whole Blood	Day 1	gene4701 (NDUFA7)	0.0723797	4.15043	1.3147	0.191518	0.885242	1.3061
RNAseq	Whole Blood	Day 1	gene9550 (ATP6V1G1)	0.0499303	6.71211	1.31347	0.191524	0.885242	1.30608
RNAseq	Whole Blood	Day 1	gene80205 (CHD9)	-0.0647614	5.66769	-1.31516	0.191579	0.885242	-1.30592
RNAseq	Whole Blood	Day 1	gene4541 (ND6)	0.175043	6.90856	1.31755	0.191595	0.885242	1.30588
RNAseq	Whole Blood	Day 1	gene387895 (LINC00944)	-0.346901	0.41545	-1.31653	0.191957	0.885472	-1.30481
RNAseq	Whole Blood	Day 1	gene28815 (IGLV2-14)	-0.309343	4.90318	-1.31258	0.191975	0.885472	-1.30476
RNAseq	Whole Blood	Day 1	gene757 (TMEM50B)	-0.0844379	3.76629	-1.31357	0.192	0.885472	-1.30468
RNAseq	Whole Blood	Day 1	gene147339 (C18orf25)	0.0645694	5.53382	1.31391	0.192146	0.885472	1.30426
RNAseq	Whole Blood	Day 1	gene79891 (ZNF671)	-0.0817976	4.43903	-1.3147	0.192348	0.885472	-1.30366
RNAseq	Whole Blood	Day 1	gene23305 (ACSL6)	-0.14326	3.95808	-1.31539	0.192526	0.885472	-1.30314
RNAseq	Whole Blood	Day 1	gene5874 (RAB27B)	0.209802	3.90826	1.31736	0.19263	0.885472	1.30284
RNAseq	Whole Blood	Day 1	gene50943 (FOXP3)	0.188521	3.66015	1.3172	0.192644	0.885472	1.3028
RNAseq	Whole Blood	Day 1	gene6329 (SCN4A)	0.30154	-0.861937	1.30901	0.192686	0.885472	1.30267
RNAseq	Whole Blood	Day 1	gene105369195 (NA)	-0.1383	3.07436	-1.31256	0.192741	0.885472	-1.30251
RNAseq	Whole Blood	Day 1	gene493900 (TMEM9B-AS1)	0.212356	1.4175	1.31312	0.192835	0.885472	1.30224
RNAseq	Whole Blood	Day 1	gene84302 (PGAP4)	0.472779	-3.1315	1.30776	0.192913	0.885472	1.30201
RNAseq	Whole Blood	Day 1	gene11119 (BTN3A1)	0.106047	8.57717	1.31459	0.192953	0.885472	1.30189
RNAseq	Whole Blood	Day 1	gene387882 (C12orf75)	-0.16268	4.29119	-1.31618	0.19297	0.885472	-1.30184
RNAseq	Whole Blood	Day 1	gene401149 (LINC01061)	-0.318291	3.68738	-1.31813	0.192978	0.885472	-1.30182
RNAseq	Whole Blood	Day 1	gene7511 (XPNPEP1)	0.0855109	5.45835	1.31435	0.193059	0.885472	1.30158
RNAseq	Whole Blood	Day 1	gene5723 (PSPH)	-0.170557	1.87039	-1.31191	0.193235	0.885679	-1.30107
RNAseq	Whole Blood	Day 1	gene79901 (CYBRD1)	-0.179655	5.43812	-1.31614	0.193308	0.885679	-1.30086
RNAseq	Whole Blood	Day 1	gene51296 (SLC15A3)	0.0800847	6.88574	1.31403	0.193423	0.885679	1.30052
RNAseq	Whole Blood	Day 1	gene1317 (SLC31A1)	0.114647	5.05888	1.31354	0.193458	0.885679	1.30042
RNAseq	Whole Blood	Day 1	gene6894 (TARBP1)	0.0951393	5.00457	1.3107	0.193671	0.885725	1.2998
RNAseq	Whole Blood	Day 1	gene10232 (MSLN)	-0.721337	-2.33397	-1.31012	0.193767	0.885725	-1.29951
RNAseq	Whole Blood	Day 1	gene55787 (TXLNG)	0.0518133	4.71867	1.30598	0.193799	0.885725	1.29942
RNAseq	Whole Blood	Day 1	gene84640 (USP38)	-0.0467086	5.3378	-1.3061	0.193823	0.885725	-1.29935
RNAseq	Whole Blood	Day 1	gene23075 (SWAP70)	-0.116549	5.962	-1.31352	0.19391	0.885725	-1.2991
RNAseq	Whole Blood	Day 1	gene9853 (RUSC2)	0.165228	3.80797	1.31296	0.194004	0.88575	1.29883
RNAseq	Whole Blood	Day 1	gene28793 (IGLV3-25)	-0.38149	2.74324	-1.30481	0.194205	0.886264	-1.29824
RNAseq	Whole Blood	Day 1	gene23316 (CUX2)	-0.281087	1.69615	-1.311	0.19461	0.887157	-1.29706
RNAseq	Whole Blood	Day 1	gene10783 (NEK6)	-0.125362	5.84326	-1.31004	0.194706	0.887157	-1.29678
RNAseq	Whole Blood	Day 1	gene83787 (ARMC10)	-0.076262	3.75284	-1.30429	0.194723	0.887157	-1.29673
RNAseq	Whole Blood	Day 1	gene54840 (APTX)	0.0599832	3.90896	1.30216	0.194897	0.887157	1.29623
RNAseq	Whole Blood	Day 1	gene3431 (SP110)	0.0817259	7.87806	1.30732	0.194971	0.887157	1.29601
RNAseq	Whole Blood	Day 1	gene27068 (PPA2)	-0.084288	4.00875	-1.30382	0.195274	0.887157	-1.29513
RNAseq	Whole Blood	Day 1	gene100506606 (LOC100506606)	-0.286208	1.59834	-1.30897	0.195282	0.887157	-1.29511
RNAseq	Whole Blood	Day 1	gene23189 (KANK1)	-0.260534	3.09076	-1.31063	0.195347	0.887157	-1.29492
RNAseq	Whole Blood	Day 1	gene7580 (ZNF32)	0.0710214	3.77448	1.30123	0.195477	0.887157	1.29455
RNAseq	Whole Blood	Day 1	gene2098 (ESD)	0.0838947	5.00086	1.30537	0.19563	0.887157	1.2941
RNAseq	Whole Blood	Day 1	gene59084 (ENPP5)	-0.209359	1.73833	-1.30281	0.195812	0.887157	-1.29358
RNAseq	Whole Blood	Day 1	gene160364 (CLEC12A)	0.465305	6.70127	1.31038	0.195929	0.887157	1.29324
RNAseq	Whole Blood	Day 1	gene8073 (PTP4A2)	0.0376517	8.76333	1.30146	0.196024	0.887157	1.29296
RNAseq	Whole Blood	Day 1	gene8277 (TKTL1)	-0.31209	2.39224	-1.30721	0.196047	0.887157	-1.2929
RNAseq	Whole Blood	Day 1	gene81545 (FBXO38)	-0.0473896	6.21044	-1.30137	0.196065	0.887157	-1.29284
RNAseq	Whole Blood	Day 1	gene5829 (PXN)	-0.0365211	9.5571	-1.30084	0.196379	0.887157	-1.29194
RNAseq	Whole Blood	Day 1	gene114908 (TMEM123)	0.0938534	8.02869	1.30306	0.196418	0.887157	1.29182
RNAseq	Whole Blood	Day 1	gene56102 (PCDHGB3)	-0.262692	1.32003	-1.30371	0.196528	0.887157	-1.29151
RNAseq	Whole Blood	Day 1	gene79722 (ANKRD55)	0.254043	3.15964	1.30714	0.196572	0.887157	1.29138
RNAseq	Whole Blood	Day 1	gene10283 (CWC27)	0.0603796	4.4975	1.29837	0.19662	0.887157	1.29124
RNAseq	Whole Blood	Day 1	gene116984 (ARAP2)	0.0975096	5.97528	1.30388	0.196646	0.887157	1.29117
RNAseq	Whole Blood	Day 1	gene56910 (STARD7)	0.0504373	6.99064	1.29932	0.196649	0.887157	1.29116
RNAseq	Whole Blood	Day 1	gene51109 (RDH11)	-0.0672227	5.71409	-1.30287	0.196697	0.887157	-1.29102
RNAseq	Whole Blood	Day 1	gene653691 (TCAF2P1)	0.274569	-0.382744	1.29831	0.196758	0.887157	1.29084
RNAseq	Whole Blood	Day 1	gene144404 (TMEM120B)	-0.0919431	3.48913	-1.29887	0.196775	0.887157	-1.2908
RNAseq	Whole Blood	Day 1	gene164668 (APOBEC3H)	0.220052	1.17084	1.30143	0.196776	0.887157	1.29079
RNAseq	Whole Blood	Day 1	gene79895 (ATP8B4)	-0.141953	3.98576	-1.3038	0.196805	0.887157	-1.29071
RNAseq	Whole Blood	Day 1	gene57091 (CASS4)	-0.0896901	6.22013	-1.30065	0.19688	0.887157	-1.29049
RNAseq	Whole Blood	Day 1	gene28832 (IGLJ2)	-0.263453	4.42368	-1.29664	0.197067	0.8876	-1.28995
RNAseq	Whole Blood	Day 1	gene7122 (CLDN5)	-0.239281	2.83059	-1.30284	0.197183	0.88765	-1.28962
RNAseq	Whole Blood	Day 1	gene128387 (TATDN3)	0.0864487	4.08173	1.29922	0.197634	0.88765	1.28832
RNAseq	Whole Blood	Day 1	gene8648 (NCOA1)	-0.0480601	8.07871	-1.29752	0.197643	0.88765	-1.2883
RNAseq	Whole Blood	Day 1	gene28664 (TRAV19)	0.191185	2.43491	1.30129	0.197659	0.88765	1.28825
RNAseq	Whole Blood	Day 1	gene54432 (YIPF1)	-0.0623178	4.99666	-1.29737	0.197682	0.88765	-1.28818
RNAseq	Whole Blood	Day 1	gene1656 (DDX6)	-0.0439007	8.53184	-1.29754	0.197697	0.88765	-1.28814
RNAseq	Whole Blood	Day 1	gene400073 (C12orf76)	-0.079495	3.45675	-1.29496	0.197699	0.88765	-1.28814
RNAseq	Whole Blood	Day 1	gene643723 (LYPLAL1-DT)	0.267098	0.362948	1.29843	0.197829	0.88765	1.28776
RNAseq	Whole Blood	Day 1	gene116138 (KLHDC3)	-0.0436936	6.10086	-1.29417	0.197989	0.88765	-1.2873
RNAseq	Whole Blood	Day 1	gene8667 (EIF3H)	0.0502859	7.8589	1.29689	0.197996	0.88765	1.28728
RNAseq	Whole Blood	Day 1	gene53944 (CSNK1G1)	0.0430505	5.53483	1.29332	0.19824	0.88765	1.28658
RNAseq	Whole Blood	Day 1	gene400720 (ZNF772)	-0.178895	2.52176	-1.29891	0.198275	0.88765	-1.28648
RNAseq	Whole Blood	Day 1	gene4043 (LRPAP1)	-0.0658931	7.15253	-1.29927	0.198383	0.88765	-1.28617
RNAseq	Whole Blood	Day 1	gene9828 (ARHGEF17)	-0.506846	0.949247	-1.3011	0.198499	0.88765	-1.28584
RNAseq	Whole Blood	Day 1	gene51524 (TMEM138)	0.061218	4.09845	1.29131	0.198682	0.88765	1.28531
RNAseq	Whole Blood	Day 1	gene94104 (PAXBP1)	0.081883	4.67549	1.29418	0.198734	0.88765	1.28517
RNAseq	Whole Blood	Day 1	gene643529 (LINC00865)	0.250084	1.06923	1.29608	0.198753	0.88765	1.28511
RNAseq	Whole Blood	Day 1	gene11129 (CLASRP)	0.0621818	6.87403	1.29529	0.198861	0.88765	1.2848
RNAseq	Whole Blood	Day 1	gene319101 (KRT73)	-0.583707	3.07169	-1.3015	0.198925	0.88765	-1.28462
RNAseq	Whole Blood	Day 1	gene11152 (WDR45)	0.091072	6.46461	1.29832	0.199016	0.88765	1.28436
RNAseq	Whole Blood	Day 1	gene54553 (MIR4453HG)	0.118062	1.99915	1.289	0.199051	0.88765	1.28426
RNAseq	Whole Blood	Day 1	gene2109 (ETFB)	0.0643579	4.99556	1.29112	0.199192	0.88765	1.28386
RNAseq	Whole Blood	Day 1	gene8897 (MTMR3)	-0.0397435	8.19946	-1.29225	0.199203	0.88765	-1.28383
RNAseq	Whole Blood	Day 1	gene6263 (RYR3)	0.342342	-0.627359	1.29216	0.199205	0.88765	1.28382
RNAseq	Whole Blood	Day 1	gene5098 (PCDHGC3)	-0.252476	1.5564	-1.29501	0.199559	0.888482	-1.28281
RNAseq	Whole Blood	Day 1	gene126328 (NDUFA11)	0.0460927	5.62249	1.29036	0.199569	0.888482	1.28278
RNAseq	Whole Blood	Day 1	gene6159 (RPL29)	0.0626429	9.00295	1.28999	0.200135	0.890137	1.28117
RNAseq	Whole Blood	Day 1	gene79647 (AKIRIN1)	-0.0455103	6.87107	-1.29039	0.200148	0.890137	-1.28113
RNAseq	Whole Blood	Day 1	gene154790 (CLEC2L)	-0.502145	-0.0119793	-1.29393	0.200344	0.890137	-1.28057
RNAseq	Whole Blood	Day 1	gene285203 (EOGT)	0.0885509	3.11129	1.28863	0.20038	0.890137	1.28047
RNAseq	Whole Blood	Day 1	gene57326 (PBXIP1)	-0.075404	9.03289	-1.29046	0.200503	0.890137	-1.28012
RNAseq	Whole Blood	Day 1	gene57677 (ZFP14)	0.0607711	4.14323	1.28545	0.200655	0.890137	1.27969
RNAseq	Whole Blood	Day 1	gene4914 (NTRK1)	0.226448	0.50851	1.28892	0.200688	0.890137	1.27959
RNAseq	Whole Blood	Day 1	gene22807 (IKZF2)	0.137841	4.08984	1.2899	0.200918	0.890137	1.27894
RNAseq	Whole Blood	Day 1	gene23286 (WWC1)	0.313873	0.183981	1.28972	0.200933	0.890137	1.2789
RNAseq	Whole Blood	Day 1	gene57630 (SH3RF1)	0.211085	2.27185	1.28796	0.201361	0.890137	1.27768
RNAseq	Whole Blood	Day 1	gene81552 (VOPP1)	-0.0686613	6.32796	-1.28987	0.201363	0.890137	-1.27768
RNAseq	Whole Blood	Day 1	gene9400 (RECQL5)	-0.0578291	4.95457	-1.28475	0.201512	0.890137	-1.27726
RNAseq	Whole Blood	Day 1	gene320 (APBA1)	0.279314	-0.651186	1.28609	0.20158	0.890137	1.27706
RNAseq	Whole Blood	Day 1	gene8890 (EIF2B4)	0.0523029	4.85737	1.28541	0.201585	0.890137	1.27705
RNAseq	Whole Blood	Day 1	gene54734 (RAB39A)	0.174091	1.10137	1.28257	0.201631	0.890137	1.27692
RNAseq	Whole Blood	Day 1	gene161424 (NOP9)	0.0478624	5.94383	1.28331	0.201775	0.890137	1.27651
RNAseq	Whole Blood	Day 1	gene1107 (CHD3)	-0.059292	8.7584	-1.28877	0.201858	0.890137	-1.27628
RNAseq	Whole Blood	Day 1	gene9509 (ADAMTS2)	-0.648905	-2.54373	-1.28577	0.201858	0.890137	-1.27628
RNAseq	Whole Blood	Day 1	gene199786 (NIBAN3)	-0.19194	5.82971	-1.29048	0.201868	0.890137	-1.27625
RNAseq	Whole Blood	Day 1	gene5175 (PECAM1)	-0.0735212	9.8395	-1.28872	0.201938	0.890137	-1.27605
RNAseq	Whole Blood	Day 1	gene8644 (AKR1C3)	-0.286745	2.93762	-1.29004	0.201943	0.890137	-1.27604
RNAseq	Whole Blood	Day 1	gene388610 (TRNP1)	-0.317833	-0.188249	-1.28392	0.20205	0.890137	-1.27573
RNAseq	Whole Blood	Day 1	gene28448 (IGHV3-15)	-0.340513	2.33329	-1.27958	0.202071	0.890137	-1.27567
RNAseq	Whole Blood	Day 1	gene79109 (MAPKAP1)	0.0357232	6.09855	1.28182	0.202074	0.890137	1.27567
RNAseq	Whole Blood	Day 1	gene259283 (MDS2)	0.189263	1.96846	1.28677	0.202331	0.890878	1.27494
RNAseq	Whole Blood	Day 1	gene57605 (PITPNM2)	-0.0984613	5.86152	-1.28691	0.202711	0.892161	-1.27387
RNAseq	Whole Blood	Day 1	gene57551 (TAOK1)	-0.0442608	6.99484	-1.28004	0.202842	0.892344	-1.2735
RNAseq	Whole Blood	Day 1	gene7088 (TLE1)	-0.142347	4.13626	-1.28283	0.203035	0.892609	-1.27295
RNAseq	Whole Blood	Day 1	gene10873 (ME3)	0.277815	0.737806	1.2837	0.203165	0.892609	1.27259
RNAseq	Whole Blood	Day 1	gene85007 (PHYKPL)	0.0575799	6.33878	1.28188	0.203169	0.892609	1.27257
RNAseq	Whole Blood	Day 7	gene2796 (GNRH1)	0.213438	1.57924	2.12985	0.0345221	0.89305	2.11392
RNAseq	Whole Blood	Day 7	gene6158 (RPL28)	-0.127946	10.2394	-2.15169	0.0345459	0.89305	-2.11364
RNAseq	Whole Blood	Day 7	gene1725 (DHPS)	0.0704761	5.63305	2.13957	0.0346498	0.89305	2.11243
RNAseq	Whole Blood	Day 7	gene3603 (IL16)	0.0689507	8.99532	2.14186	0.0346867	0.89305	2.112
RNAseq	Whole Blood	Day 7	gene254428 (SLC41A1)	0.105635	4.60404	2.13852	0.0347699	0.89305	2.11103
RNAseq	Whole Blood	Day 1	gene124446 (TMEM219)	0.0522107	5.83195	1.28084	0.203535	0.893297	1.27154
RNAseq	Whole Blood	Day 1	gene220158 (GTSCR1)	0.36464	-0.845083	1.28136	0.20361	0.893297	1.27133
RNAseq	Whole Blood	Day 1	gene286256 (LCN12)	-0.22515	-0.0195382	-1.27623	0.203667	0.893297	-1.27117
RNAseq	Whole Blood	Day 1	gene202018 (TAPT1)	-0.0661187	4.59705	-1.27996	0.203683	0.893297	-1.27113
RNAseq	Whole Blood	Day 7	gene103910 (MYL12B)	-0.0830503	8.21611	-2.14359	0.0349039	0.893726	-2.10947
RNAseq	Whole Blood	Day 7	gene114819 (CROCCP3)	0.163513	3.71661	2.13336	0.0349746	0.893726	2.10865
RNAseq	Whole Blood	Day 1	gene53 (ACP2)	0.105129	4.55267	1.2815	0.204135	0.894891	1.26986
RNAseq	Whole Blood	Day 1	gene85453 (TSPYL5)	-0.205653	1.74388	-1.28109	0.20434	0.894929	-1.26928
RNAseq	Whole Blood	Day 1	gene121456 (SLC9A7P1)	0.18567	2.86908	1.27981	0.204553	0.894929	1.26869
RNAseq	Whole Blood	Day 1	gene11316 (COPE)	0.0458127	7.19411	1.2776	0.204649	0.894929	1.26842
RNAseq	Whole Blood	Day 1	gene79867 (TCTN2)	-0.142676	2.26598	-1.27912	0.204789	0.894929	-1.26803
RNAseq	Whole Blood	Day 1	gene1021 (CDK6)	0.0807458	5.21983	1.27915	0.204841	0.894929	1.26788
RNAseq	Whole Blood	Day 1	gene6158 (RPL28)	-0.0763992	10.2394	-1.27846	0.204879	0.894929	-1.26777
RNAseq	Whole Blood	Day 1	gene6919 (TCEA2)	-0.0791276	3.54537	-1.27409	0.205026	0.894929	-1.26736
RNAseq	Whole Blood	Day 1	gene57205 (ATP10D)	0.0964646	4.75887	1.27781	0.205035	0.894929	1.26734
RNAseq	Whole Blood	Day 1	gene728841 (NBPF8)	-0.150349	4.76161	-1.28051	0.20507	0.894929	-1.26724
RNAseq	Whole Blood	Day 1	gene10653 (SPINT2)	-0.0829662	6.03096	-1.27956	0.205094	0.894929	-1.26717
RNAseq	Whole Blood	Day 1	gene6513 (SLC2A1)	-0.0868209	5.83449	-1.27805	0.20518	0.894929	-1.26693
RNAseq	Whole Blood	Day 1	gene283232 (TMEM80)	0.112857	4.34428	1.27979	0.205216	0.894929	1.26683
RNAseq	Whole Blood	Day 7	gene28906 (IGKV6-21)	-0.787469	-0.168714	-2.13008	0.0351922	0.895725	-2.10614
RNAseq	Whole Blood	Day 7	gene57473 (ZNF512B)	0.109474	4.91214	2.13809	0.0353299	0.895725	2.10456
RNAseq	Whole Blood	Day 7	gene348645 (C22orf34)	0.185177	4.47623	2.13505	0.035468	0.895725	2.10297
RNAseq	Whole Blood	Day 7	gene84901 (NFATC2IP)	0.0759543	6.52326	2.12523	0.0354718	0.895725	2.10293
RNAseq	Whole Blood	Day 7	gene3835 (KIF22)	0.0920832	5.2858	2.12396	0.0357807	0.895725	2.09941
RNAseq	Whole Blood	Day 7	gene2057 (EPOR)	0.180071	4.15398	2.13681	0.0359005	0.895725	2.09805
RNAseq	Whole Blood	Day 7	gene9841 (ZBTB24)	0.0873701	4.88904	2.11983	0.0359259	0.895725	2.09776
RNAseq	Whole Blood	Day 7	gene3553 (IL1B)	-0.235589	5.94612	-2.13899	0.0359718	0.895725	-2.09725
RNAseq	Whole Blood	Day 7	gene84276 (NICN1)	0.118941	4.17831	2.12147	0.0360817	0.895725	2.09601
RNAseq	Whole Blood	Day 7	gene222696 (ZSCAN23)	0.524566	0.150008	2.13347	0.0361017	0.895725	2.09578
RNAseq	Whole Blood	Day 7	gene552891 (DNAJC25-GNG10)	-0.193781	5.37673	-2.12485	0.0362003	0.895725	-2.09467
RNAseq	Whole Blood	Day 7	gene29125 (C11orf21)	0.196356	7.01543	2.1454	0.0362816	0.895725	2.09376
RNAseq	Whole Blood	Day 7	gene29893 (PSMC3IP)	0.209898	1.66214	2.11958	0.0362917	0.895725	2.09364
RNAseq	Whole Blood	Day 7	gene4671 (NAIP)	-0.393794	3.78437	-2.13981	0.0363755	0.895725	-2.0927
RNAseq	Whole Blood	Day 7	gene1791 (DNTT)	0.754569	-2.22814	2.12273	0.0365267	0.895725	2.09101
RNAseq	Whole Blood	Day 7	gene23177 (CEP68)	0.121243	5.03723	2.1262	0.0365569	0.895725	2.09068
RNAseq	Whole Blood	Day 7	gene64151 (NCAPG)	0.398934	0.245518	2.11531	0.036573	0.895725	2.0905
RNAseq	Whole Blood	Day 1	gene441307 (HRAT92)	0.224142	2.40906	1.27846	0.20557	0.896032	1.26584
RNAseq	Whole Blood	Day 1	gene400410 (ST20)	-0.094714	4.82639	-1.27421	0.205664	0.896032	-1.26558
RNAseq	Whole Blood	Day 1	gene4192 (MDK)	0.170297	0.793451	1.27139	0.205738	0.896032	1.26537
RNAseq	Whole Blood	Day 1	gene51332 (SPTBN5)	-0.206187	2.49585	-1.27721	0.205922	0.896447	-1.26486
RNAseq	Whole Blood	Day 1	gene2353 (FOS)	-0.127994	6.92668	-1.27459	0.2062	0.897264	-1.26408
RNAseq	Whole Blood	Day 1	gene10890 (RAB10)	0.049706	7.05573	1.27269	0.206487	0.897858	1.26328
RNAseq	Whole Blood	Day 1	gene79888 (LPCAT1)	-0.0880613	6.49523	-1.2737	0.206717	0.897858	-1.26264
RNAseq	Whole Blood	Day 1	gene55342 (STRBP)	-0.0900657	4.43673	-1.27231	0.206893	0.897858	-1.26216
RNAseq	Whole Blood	Day 1	gene102725121 (LOC102725121)	-0.391377	0.707073	-1.27397	0.206902	0.897858	-1.26213
RNAseq	Whole Blood	Day 1	gene951 (CD37)	-0.061489	9.62023	-1.27605	0.206991	0.897858	-1.26188
RNAseq	Whole Blood	Day 1	gene89891 (WDR34)	-0.145917	2.46964	-1.27078	0.207014	0.897858	-1.26182
RNAseq	Whole Blood	Day 1	gene6795 (AURKC)	-0.243917	-0.414521	-1.26556	0.207052	0.897858	-1.26171
RNAseq	Whole Blood	Day 1	gene154796 (AMOT)	-0.109608	2.57434	-1.26832	0.207092	0.897858	-1.2616
RNAseq	Whole Blood	Day 1	gene25842 (ASF1A)	0.063639	4.28079	1.2676	0.207143	0.897858	1.26146
RNAseq	Whole Blood	Day 1	gene83648 (FAM167A)	-0.387844	1.17343	-1.27521	0.207244	0.897908	-1.26118
RNAseq	Whole Blood	Day 7	gene23157 (SEPTIN6)	0.0793356	8.21409	2.12215	0.0367542	0.897968	2.08848
RNAseq	Whole Blood	Day 7	gene28823 (IGLV1-44)	0.515927	2.94334	2.1161	0.0368765	0.898478	2.08713
RNAseq	Whole Blood	Day 7	gene9510 (ADAMTS1)	-0.521043	2.69817	-2.13504	0.0369568	0.898478	-2.08624
RNAseq	Whole Blood	Day 7	gene10090 (UST)	-0.203593	2.85138	-2.12221	0.0370688	0.898478	-2.08501
RNAseq	Whole Blood	Day 7	gene57184 (FAM219B)	0.0915281	5.57736	2.10629	0.0371851	0.898478	2.08373
RNAseq	Whole Blood	Day 7	gene1776 (DNASE1L3)	-0.42178	0.677575	-2.11175	0.0372844	0.898478	-2.08264
RNAseq	Whole Blood	Day 7	gene441307 (HRAT92)	0.368345	2.40906	2.12515	0.0374764	0.898478	2.08054
RNAseq	Whole Blood	Day 7	gene4830 (NME1)	0.178922	3.50923	2.11343	0.0375412	0.898478	2.07983
RNAseq	Whole Blood	Day 7	gene253769 (WDR27)	0.154154	3.61363	2.10401	0.0376707	0.898478	2.07842
RNAseq	Whole Blood	Day 7	gene146880 (ARHGAP27P1)	0.11509	6.73068	2.10669	0.0376722	0.898478	2.0784
RNAseq	Whole Blood	Day 7	gene105371371 (LOC105371371)	0.350476	0.356127	2.10267	0.0377717	0.898478	2.07732
RNAseq	Whole Blood	Day 7	gene28913 (IGKV3-15)	0.441782	4.11294	2.10304	0.0378198	0.898478	2.0768
RNAseq	Whole Blood	Day 7	gene54677 (CROT)	0.121152	3.15108	2.09643	0.0378514	0.898478	2.07646
RNAseq	Whole Blood	Day 1	gene10809 (STARD10)	-0.106997	4.47418	-1.27281	0.207471	0.898504	-1.26055
RNAseq	Whole Blood	Day 7	gene28832 (IGLJ2)	0.39784	4.42368	2.10216	0.0379437	0.898539	2.07546
RNAseq	Whole Blood	Day 7	gene165679 (SPTSSB)	-0.502981	0.877277	-2.11215	0.0381836	0.899427	-2.07288
RNAseq	Whole Blood	Day 7	gene116986 (AGAP2)	0.100434	7.05494	2.10269	0.0384695	0.899427	2.06982
RNAseq	Whole Blood	Day 7	gene389643 (NUGGC)	0.328365	2.35107	2.107	0.0386783	0.899427	2.06759
RNAseq	Whole Blood	Day 7	gene387597 (ILDR2)	0.631836	-1.41633	2.0914	0.0387458	0.899427	2.06688
RNAseq	Whole Blood	Day 7	gene7841 (MOGS)	0.0727182	6.54408	2.09345	0.0387632	0.899427	2.06669
RNAseq	Whole Blood	Day 7	gene7629 (ZNF76)	0.0825258	5.62816	2.08999	0.0389606	0.899427	2.0646
RNAseq	Whole Blood	Day 7	gene91147 (TMEM67)	0.241872	0.744337	2.07964	0.0389921	0.899427	2.06427
RNAseq	Whole Blood	Day 7	gene7072 (TIA1)	0.0951608	5.90635	2.08295	0.0389936	0.899427	2.06425
RNAseq	Whole Blood	Day 7	gene100128553 (CTAGE4)	0.836655	-3.01277	2.08848	0.0390691	0.899427	2.06346
RNAseq	Whole Blood	Day 7	gene28721 (TRAJ34)	0.306963	0.343004	2.08357	0.0391657	0.899427	2.06244
RNAseq	Whole Blood	Day 7	gene28640 (TRAV41)	0.313893	1.50196	2.0988	0.0391977	0.899427	2.06211
RNAseq	Whole Blood	Day 7	gene643723 (LYPLAL1-DT)	0.425112	0.362948	2.09721	0.0392344	0.899427	2.06172
RNAseq	Whole Blood	Day 7	gene4055 (LTBR)	-0.143244	6.72595	-2.10124	0.0392366	0.899427	-2.0617
RNAseq	Whole Blood	Day 7	gene161253 (REM2)	0.190164	4.88844	2.09999	0.0393074	0.899427	2.06095
RNAseq	Whole Blood	Day 7	gene9044 (BTAF1)	0.102929	6.40725	2.08582	0.0393281	0.899427	2.06074
RNAseq	Whole Blood	Day 1	gene4298 (MLLT1)	-0.0464401	6.96011	-1.26863	0.207995	0.900092	-1.2591
RNAseq	Whole Blood	Day 1	gene23218 (NBEAL2)	-0.0548252	9.96622	-1.26807	0.208082	0.900092	-1.25886
RNAseq	Whole Blood	Day 1	gene65986 (ZBTB10)	-0.0851671	3.18099	-1.2639	0.208181	0.900092	-1.25858
RNAseq	Whole Blood	Day 1	gene51646 (YPEL5)	0.0592694	7.03355	1.26582	0.208274	0.900092	1.25833
RNAseq	Whole Blood	Day 1	gene56103 (PCDHGB2)	-0.253082	1.30968	-1.26953	0.208287	0.900092	-1.25829
RNAseq	Whole Blood	Day 7	gene5054 (SERPINE1)	0.458237	1.21753	2.1012	0.0394617	0.900428	2.05934
RNAseq	Whole Blood	Day 1	gene115701 (ALPK2)	0.403165	-1.40415	1.266	0.208513	0.900679	1.25766
RNAseq	Whole Blood	Day 1	gene84926 (SPRYD3)	0.0474428	6.31752	1.26807	0.208642	0.900743	1.25731
RNAseq	Whole Blood	Day 1	gene275 (AMT)	0.112354	3.87071	1.2656	0.208833	0.900743	1.25678
RNAseq	Whole Blood	Day 1	gene158248 (TTC16)	0.261565	3.67113	1.27156	0.208907	0.900743	1.25658
RNAseq	Whole Blood	Day 1	gene100130231 (LINC00861)	0.0995725	7.18419	1.26598	0.209001	0.900743	1.25632
RNAseq	Whole Blood	Day 1	gene22974 (TPX2)	0.209361	1.51012	1.26342	0.209162	0.900743	1.25587
RNAseq	Whole Blood	Day 1	gene56342 (PPAN)	0.053104	5.15755	1.26189	0.209426	0.900743	1.25515
RNAseq	Whole Blood	Day 1	gene138255 (C9orf135)	-0.620515	-4.02951	-1.26893	0.209513	0.900743	-1.25491
RNAseq	Whole Blood	Day 1	gene83394 (PITPNM3)	0.23536	0.00665286	1.26052	0.209616	0.900743	1.25462
RNAseq	Whole Blood	Day 1	gene23277 (CLUH)	0.0532466	5.86285	1.26092	0.209624	0.900743	1.2546
RNAseq	Whole Blood	Day 1	gene9842 (PLEKHM1)	-0.0422152	5.34084	-1.25969	0.209665	0.900743	-1.25449
RNAseq	Whole Blood	Day 1	gene3156 (HMGCR)	-0.0624822	6.00905	-1.26379	0.209677	0.900743	-1.25445
RNAseq	Whole Blood	Day 1	gene79801 (SHCBP1)	-0.170812	1.16412	-1.25902	0.209706	0.900743	-1.25437
RNAseq	Whole Blood	Day 1	gene100534595 (HNRNPUL2-BSCL2)	-0.0301955	8.30691	-1.26193	0.209789	0.900743	-1.25415
RNAseq	Whole Blood	Day 1	gene4478 (MSN)	-0.0398056	11.0552	-1.26286	0.209897	0.900743	-1.25385
RNAseq	Whole Blood	Day 1	gene1476 (CSTB)	-0.0881252	6.4201	-1.26732	0.20995	0.900743	-1.2537
RNAseq	Whole Blood	Day 1	gene28930 (IGKV1-39)	-0.325286	2.88286	-1.2612	0.209967	0.900743	-1.25366
RNAseq	Whole Blood	Day 1	gene4556 (TRNE)	0.208426	4.43064	1.26388	0.210248	0.900993	1.25288
RNAseq	Whole Blood	Day 1	gene144100 (PLEKHA7)	-0.204621	2.10444	-1.26412	0.210318	0.900993	-1.25269
RNAseq	Whole Blood	Day 1	gene9936 (CD302)	0.106379	7.23735	1.26248	0.210416	0.900993	1.25242
RNAseq	Whole Blood	Day 1	gene642846 (LOC642846)	0.305979	2.66593	1.26709	0.210486	0.900993	1.25223
RNAseq	Whole Blood	Day 1	gene126326 (GIPC3)	-0.20975	2.48564	-1.26648	0.210706	0.900993	-1.25163
RNAseq	Whole Blood	Day 1	gene974 (CD79B)	-0.172087	5.95152	-1.26511	0.210855	0.900993	-1.25122
RNAseq	Whole Blood	Day 1	gene137695 (TMEM68)	0.0817664	2.73507	1.25561	0.210904	0.900993	1.25108
RNAseq	Whole Blood	Day 1	gene874 (CBR3)	0.274813	1.47182	1.26413	0.210979	0.900993	1.25088
RNAseq	Whole Blood	Day 1	gene1892 (ECHS1)	0.0652585	5.06071	1.25958	0.210994	0.900993	1.25084
RNAseq	Whole Blood	Day 1	gene4248 (MGAT3)	-0.211711	2.62973	-1.26382	0.211019	0.900993	-1.25077
RNAseq	Whole Blood	Day 1	gene9044 (BTAF1)	0.0624206	6.40725	1.258	0.211087	0.900993	1.25058
RNAseq	Whole Blood	Day 1	gene7170 (TPM3)	0.0354729	9.41399	1.26029	0.211192	0.900993	1.2503
RNAseq	Whole Blood	Day 1	gene100216545 (KMT2E-AS1)	-0.0866821	3.33356	-1.25547	0.211371	0.900993	-1.24981
RNAseq	Whole Blood	Day 1	gene7730 (ZNF177)	-0.175626	0.880938	-1.25513	0.211495	0.900993	-1.24946
RNAseq	Whole Blood	Day 1	gene57593 (EBF4)	-0.225696	1.66611	-1.26074	0.211561	0.900993	-1.24929
RNAseq	Whole Blood	Day 1	gene89782 (LMLN)	-0.106723	2.40466	-1.25509	0.211629	0.900993	-1.2491
RNAseq	Whole Blood	Day 1	gene11130 (ZWINT)	-0.153823	1.42505	-1.25472	0.211676	0.900993	-1.24897
RNAseq	Whole Blood	Day 1	gene284106 (CISD3)	0.0953506	2.87209	1.25442	0.211833	0.900993	1.24854
RNAseq	Whole Blood	Day 1	gene10168 (ZNF197)	0.0666672	4.05404	1.25509	0.211991	0.900993	1.24811
RNAseq	Whole Blood	Day 1	gene641977 (SEPTIN7P2)	-0.0864425	3.23832	-1.25407	0.212019	0.900993	-1.24803
RNAseq	Whole Blood	Day 1	gene778 (CACNA1F)	-0.194791	1.03448	-1.25435	0.212217	0.900993	-1.24749
RNAseq	Whole Blood	Day 1	gene165679 (SPTSSB)	-0.297599	0.877277	-1.25899	0.212294	0.900993	-1.24728
RNAseq	Whole Blood	Day 1	gene105371162 (NA)	-0.418594	-1.60235	-1.25522	0.212352	0.900993	-1.24712
RNAseq	Whole Blood	Day 1	gene100302740 (FAS-AS1)	0.412262	-2.4507	1.2521	0.212377	0.900993	1.24706
RNAseq	Whole Blood	Day 1	gene3336 (HSPE1)	0.0628738	4.87996	1.25196	0.212379	0.900993	1.24705
RNAseq	Whole Blood	Day 1	gene100287932 (TIMM23)	0.0546215	4.45538	1.25211	0.212486	0.900993	1.24676
RNAseq	Whole Blood	Day 1	gene28563 (TRBV24-1)	0.220359	0.331582	1.25424	0.212524	0.900993	1.24665
RNAseq	Whole Blood	Day 1	gene6633 (SNRPD2)	0.0623012	5.74678	1.25272	0.212799	0.900993	1.24591
RNAseq	Whole Blood	Day 1	gene81035 (COLEC12)	-0.514453	-0.602752	-1.25713	0.2128	0.900993	-1.2459
RNAseq	Whole Blood	Day 1	gene8916 (HERC3)	0.0471312	6.83048	1.25409	0.2128	0.900993	1.2459
RNAseq	Whole Blood	Day 1	gene56851 (EMC7)	0.0440389	4.82661	1.25086	0.212954	0.900993	1.24548
RNAseq	Whole Blood	Day 1	gene84221 (SPATC1L)	-0.309067	1.3191	-1.25946	0.212978	0.900993	-1.24542
RNAseq	Whole Blood	Day 1	gene54855 (TENT5C)	-0.203329	7.34184	-1.25654	0.213113	0.900993	-1.24505
RNAseq	Whole Blood	Day 1	gene1719 (DHFR)	0.123164	3.80716	1.25703	0.213222	0.900993	1.24476
RNAseq	Whole Blood	Day 1	gene55578 (SUPT20H)	-0.0520665	6.5039	-1.25428	0.213239	0.900993	-1.24471
RNAseq	Whole Blood	Day 1	gene5430 (POLR2A)	-0.0511327	9.20214	-1.25247	0.213296	0.900993	-1.24455
RNAseq	Whole Blood	Day 1	gene55900 (ZNF302)	0.0946901	4.60924	1.25477	0.213423	0.900993	1.24421
RNAseq	Whole Blood	Day 1	gene145200 (LINC00239)	0.248186	-0.533179	1.24793	0.213559	0.900993	1.24384
RNAseq	Whole Blood	Day 1	gene23309 (SIN3B)	-0.0614524	7.05545	-1.25259	0.213635	0.900993	-1.24363
RNAseq	Whole Blood	Day 1	gene10553 (HTATIP2)	0.0611722	5.57958	1.25438	0.213694	0.900993	1.24347
RNAseq	Whole Blood	Day 1	gene1903 (S1PR3)	0.188794	4.19304	1.25438	0.213849	0.900993	1.24305
RNAseq	Whole Blood	Day 1	gene80025 (PANK2)	0.0568387	5.83094	1.25198	0.213892	0.900993	1.24293
RNAseq	Whole Blood	Day 1	gene353189 (SLCO4C1)	-0.152881	4.57712	-1.25098	0.213905	0.900993	-1.2429
RNAseq	Whole Blood	Day 1	gene10514 (MYBBP1A)	0.0602493	5.79141	1.2525	0.214019	0.900993	1.24259
RNAseq	Whole Blood	Day 1	gene6296 (ACSM3)	0.136556	2.19709	1.2508	0.214277	0.900993	1.24189
RNAseq	Whole Blood	Day 1	gene23544 (SEZ6L)	-0.223041	1.98134	-1.25382	0.214333	0.900993	-1.24174
RNAseq	Whole Blood	Day 1	gene29094 (LGALSL)	0.207284	4.35214	1.25628	0.214347	0.900993	1.2417
RNAseq	Whole Blood	Day 1	gene6711 (SPTBN1)	-0.0724688	7.91603	-1.2523	0.214425	0.900993	-1.24149
RNAseq	Whole Blood	Day 1	gene1345 (COX6C)	-0.0818561	5.33854	-1.25028	0.214444	0.900993	-1.24144
RNAseq	Whole Blood	Day 1	gene93589 (CACNA2D4)	0.129494	3.93926	1.25318	0.214665	0.900993	1.24084
RNAseq	Whole Blood	Day 1	gene338785 (KRT79)	0.805456	-1.58548	1.25352	0.214789	0.900993	1.2405
RNAseq	Whole Blood	Day 1	gene2799 (GNS)	0.0744119	7.95507	1.24914	0.214978	0.900993	1.23999
RNAseq	Whole Blood	Day 1	gene402 (ARL2)	0.0536687	4.43628	1.24525	0.214995	0.900993	1.23995
RNAseq	Whole Blood	Day 1	gene7476 (WNT7A)	-0.168232	1.57775	-1.2477	0.215016	0.900993	-1.23989
RNAseq	Whole Blood	Day 1	gene4720 (NDUFS2)	0.0493332	6.35695	1.25062	0.215169	0.900993	1.23948
RNAseq	Whole Blood	Day 1	gene80148 (SLC66A2)	-0.0939858	6.00966	-1.251	0.215175	0.900993	-1.23946
RNAseq	Whole Blood	Day 1	gene3672 (ITGA1)	0.255054	1.69521	1.2524	0.215196	0.900993	1.2394
RNAseq	Whole Blood	Day 1	gene3151 (HMGN2)	-0.0524695	7.79966	-1.24668	0.215242	0.900993	-1.23928
RNAseq	Whole Blood	Day 1	gene387751 (GVINP1)	0.0964466	6.8546	1.24797	0.215522	0.901068	1.23852
RNAseq	Whole Blood	Day 1	gene115024 (NT5C3B)	0.238501	3.41601	1.25272	0.215733	0.901068	1.23796
RNAseq	Whole Blood	Day 1	gene23065 (EMC1)	-0.0560694	5.37557	-1.24549	0.215735	0.901068	-1.23795
RNAseq	Whole Blood	Day 1	gene9145 (SYNGR1)	-0.19453	3.1003	-1.25022	0.215769	0.901068	-1.23786
RNAseq	Whole Blood	Day 1	gene10439 (OLFM1)	-0.431804	2.12281	-1.25257	0.215873	0.901068	-1.23758
RNAseq	Whole Blood	Day 1	gene2130 (EWSR1)	0.0302648	8.19251	1.24502	0.215958	0.901068	1.23735
RNAseq	Whole Blood	Day 1	gene28908 (IGKV4-1)	-0.278405	4.58819	-1.245	0.216049	0.901068	-1.2371
RNAseq	Whole Blood	Day 1	gene28697 (TRAJ58)	-0.305263	-0.914463	-1.24187	0.216067	0.901068	-1.23705
RNAseq	Whole Blood	Day 1	gene55679 (LIMS2)	0.19846	2.39327	1.24938	0.216544	0.901068	1.23577
RNAseq	Whole Blood	Day 1	gene1743 (DLST)	-0.0340229	6.43113	-1.24169	0.216889	0.901068	-1.23484
RNAseq	Whole Blood	Day 1	gene51622 (CCZ1)	0.180339	3.67948	1.24865	0.216894	0.901068	1.23483
RNAseq	Whole Blood	Day 1	gene56107 (PCDHGA9)	-0.25879	1.23518	-1.24562	0.216962	0.901068	-1.23465
RNAseq	Whole Blood	Day 1	gene56114 (PCDHGA1)	-0.253253	1.23536	-1.2454	0.216982	0.901068	-1.23459
RNAseq	Whole Blood	Day 1	gene100506084 (ARL17B)	-0.40389	-0.401755	-1.24383	0.217342	0.901068	-1.23363
RNAseq	Whole Blood	Day 1	gene28636 (TRBD2)	0.555489	-2.97746	1.24472	0.217372	0.901068	1.23355
RNAseq	Whole Blood	Day 1	gene28813 (IGLV2-23)	-0.321628	3.40146	-1.23937	0.217452	0.901068	-1.23333
RNAseq	Whole Blood	Day 1	gene5872 (RAB13)	0.14307	2.64632	1.24293	0.217694	0.901068	1.23268
RNAseq	Whole Blood	Day 1	gene57396 (CLK4)	0.0671656	5.43108	1.23891	0.21793	0.901068	1.23205
RNAseq	Whole Blood	Day 1	gene4157 (MC1R)	-0.172294	2.25785	-1.24152	0.21808	0.901068	-1.23165
RNAseq	Whole Blood	Day 1	gene79925 (SPEF2)	0.12414	2.5762	1.24048	0.218118	0.901068	1.23155
RNAseq	Whole Blood	Day 1	gene122970 (ACOT4)	-0.285482	-0.0422833	-1.23791	0.218136	0.901068	-1.2315
RNAseq	Whole Blood	Day 1	gene2941 (GSTA4)	-0.228685	-0.135882	-1.23704	0.218159	0.901068	-1.23144
RNAseq	Whole Blood	Day 1	gene25875 (LETMD1)	0.056802	5.3443	1.23876	0.218163	0.901068	1.23143
RNAseq	Whole Blood	Day 1	gene645644 (FLJ42627)	-0.252104	2.31296	-1.2451	0.218174	0.901068	-1.2314
RNAseq	Whole Blood	Day 1	gene28799 (IGLV3-16)	-0.403312	-0.90499	-1.23832	0.218194	0.901068	-1.23134
RNAseq	Whole Blood	Day 1	gene84889 (SLC7A3)	0.463461	-2.92832	1.23938	0.218243	0.901068	1.23121
RNAseq	Whole Blood	Day 1	gene5591 (PRKDC)	-0.0678228	7.90174	-1.24042	0.218296	0.901068	-1.23107
RNAseq	Whole Blood	Day 1	gene56099 (PCDHGB7)	-0.265866	1.23663	-1.2421	0.218328	0.901068	-1.23099
RNAseq	Whole Blood	Day 1	gene9804 (TOMM20)	0.0542292	6.14611	1.23856	0.218372	0.901068	1.23087
RNAseq	Whole Blood	Day 1	gene8509 (NDST2)	0.0486235	6.48404	1.23755	0.218424	0.901068	1.23073
RNAseq	Whole Blood	Day 1	gene143570 (XRRA1)	-0.381644	3.29193	-1.2458	0.218425	0.901068	-1.23073
RNAseq	Whole Blood	Day 1	gene5536 (PPP5C)	0.0858468	5.14703	1.24254	0.218456	0.901068	1.23064
RNAseq	Whole Blood	Day 1	gene383 (ARG1)	0.337606	2.67149	1.24456	0.218543	0.901068	1.23041
RNAseq	Whole Blood	Day 1	gene7386 (UQCRFS1)	0.0565534	5.1349	1.23676	0.218645	0.901068	1.23014
RNAseq	Whole Blood	Day 1	gene112611 (RWDD2A)	0.110233	1.70353	1.23425	0.218964	0.901068	1.22929
RNAseq	Whole Blood	Day 1	gene56104 (PCDHGB1)	-0.261895	1.19368	-1.24011	0.218999	0.901068	-1.22919
RNAseq	Whole Blood	Day 1	gene79652 (TMEM204)	0.172919	5.46797	1.24247	0.219182	0.901068	1.22871
RNAseq	Whole Blood	Day 1	gene28937 (IGKV1-17)	-0.389105	2.36064	-1.23774	0.219302	0.901068	-1.22839
RNAseq	Whole Blood	Day 1	gene57003 (CCDC47)	-0.0356623	6.04068	-1.23467	0.219317	0.901068	-1.22835
RNAseq	Whole Blood	Day 1	gene3094 (HINT1)	0.0494062	6.42256	1.23415	0.219546	0.901068	1.22774
RNAseq	Whole Blood	Day 1	gene25797 (QPCT)	-0.117774	6.24791	-1.23848	0.219576	0.901068	-1.22766
RNAseq	Whole Blood	Day 1	gene9472 (AKAP6)	-0.268029	0.866111	-1.23862	0.219609	0.901068	-1.22757
RNAseq	Whole Blood	Day 1	gene283089 (WDR11-AS1)	0.268971	0.739868	1.23645	0.219693	0.901068	1.22734
RNAseq	Whole Blood	Day 1	gene28773 (IGLV9-49)	-0.372489	0.218506	-1.23416	0.21975	0.901068	-1.22719
RNAseq	Whole Blood	Day 1	gene23365 (ARHGEF12)	-0.147681	6.28309	-1.23908	0.219754	0.901068	-1.22718
RNAseq	Whole Blood	Day 1	gene9919 (SEC16A)	-0.0428017	7.93306	-1.23545	0.219851	0.901068	-1.22692
RNAseq	Whole Blood	Day 1	gene10659 (CELF2)	0.0361248	8.8572	1.23248	0.21992	0.901068	1.22674
RNAseq	Whole Blood	Day 1	gene28640 (TRAV41)	0.188356	1.50196	1.23634	0.219971	0.901068	1.2266
RNAseq	Whole Blood	Day 1	gene146225 (CMTM2)	-0.109862	5.8407	-1.23455	0.220113	0.901068	-1.22623
RNAseq	Whole Blood	Day 1	gene6714 (SRC)	0.134287	5.5921	1.23737	0.22025	0.901068	1.22586
RNAseq	Whole Blood	Day 1	gene7582 (ZNF33B)	0.0717488	5.19923	1.23451	0.220386	0.901068	1.2255
RNAseq	Whole Blood	Day 1	gene7097 (TLR2)	0.122264	7.78405	1.2336	0.220413	0.901068	1.22543
RNAseq	Whole Blood	Day 1	gene155370 (SBDSP1)	0.082001	4.10918	1.23377	0.220449	0.901068	1.22534
RNAseq	Whole Blood	Day 1	gene60312 (AFAP1)	-0.257909	4.49941	-1.23972	0.220486	0.901068	-1.22524
RNAseq	Whole Blood	Day 1	gene6309 (SC5D)	0.0724114	3.92003	1.23119	0.220741	0.901068	1.22456
RNAseq	Whole Blood	Day 1	gene25939 (SAMHD1)	0.0806994	8.94748	1.23309	0.22076	0.901068	1.22451
RNAseq	Whole Blood	Day 1	gene84861 (KLHL22)	-0.0548881	5.2188	-1.23138	0.220789	0.901068	-1.22443
RNAseq	Whole Blood	Day 1	gene57185 (NIPAL3)	0.0635549	6.04635	1.23421	0.220877	0.901068	1.2242
RNAseq	Whole Blood	Day 1	gene4704 (NDUFA9)	0.057413	4.83705	1.23015	0.220923	0.901068	1.22408
RNAseq	Whole Blood	Day 1	gene643680 (MS4A4E)	-0.173294	3.14621	-1.23406	0.221052	0.901068	-1.22374
RNAseq	Whole Blood	Day 1	gene28582 (TRBV11-1)	0.405976	-2.22622	1.23003	0.221322	0.901068	1.22302
RNAseq	Whole Blood	Day 1	gene100129196 (MATN1-AS1)	0.118387	2.01417	1.22922	0.221462	0.901068	1.22265
RNAseq	Whole Blood	Day 1	gene51246 (SHISA5)	0.0834594	8.77254	1.23491	0.221482	0.901068	1.2226
RNAseq	Whole Blood	Day 1	gene92241 (RCSD1)	-0.0447256	8.72749	-1.23177	0.221493	0.901068	-1.22257
RNAseq	Whole Blood	Day 1	gene51147 (ING4)	0.0445606	5.22711	1.22794	0.221505	0.901068	1.22254
RNAseq	Whole Blood	Day 1	gene57787 (MARK4)	0.0778698	5.71524	1.23394	0.221584	0.901068	1.22233
RNAseq	Whole Blood	Day 1	gene84919 (PPP1R15B)	0.0324348	6.83105	1.22824	0.221612	0.901068	1.22225
RNAseq	Whole Blood	Day 1	gene56101 (PCDHGB5)	-0.259712	1.33003	-1.233	0.221637	0.901068	-1.22219
RNAseq	Whole Blood	Day 1	gene79937 (CNTNAP3)	-0.272449	4.30809	-1.23544	0.221686	0.901068	-1.22206
RNAseq	Whole Blood	Day 1	gene53826 (FXYD6)	0.186715	3.22275	1.23438	0.221698	0.901068	1.22203
RNAseq	Whole Blood	Day 1	gene64843 (ISL2)	-0.20944	2.67272	-1.23361	0.22181	0.901068	-1.22173
RNAseq	Whole Blood	Day 1	gene58485 (TRAPPC1)	-0.0357261	6.83776	-1.22683	0.221943	0.901068	-1.22138
RNAseq	Whole Blood	Day 1	gene79667 (KLF3-AS1)	-0.201655	1.70912	-1.23133	0.221985	0.901068	-1.22127
RNAseq	Whole Blood	Day 1	gene128372 (OR6N1)	-0.49292	-3.00515	-1.22618	0.222081	0.901068	-1.22101
RNAseq	Whole Blood	Day 1	gene102725022 (LINC02352)	-0.323676	-0.0270318	-1.23038	0.222182	0.901068	-1.22075
RNAseq	Whole Blood	Day 1	gene51651 (PTRH2)	0.0738777	3.59907	1.22687	0.222237	0.901068	1.2206
RNAseq	Whole Blood	Day 1	gene57820 (CCNB1IP1)	-0.070063	3.70487	-1.2258	0.222293	0.901068	-1.22045
RNAseq	Whole Blood	Day 1	gene56112 (PCDHGA3)	-0.257918	1.19212	-1.23019	0.222606	0.901068	-1.21963
RNAseq	Whole Blood	Day 1	gene100093630 (SNHG8)	0.196382	4.80936	1.23326	0.222748	0.901068	1.21925
RNAseq	Whole Blood	Day 1	gene54936 (ADPRHL2)	0.0572246	5.22296	1.22831	0.222776	0.901068	1.21918
RNAseq	Whole Blood	Day 1	gene81502 (HM13)	0.0660559	7.27502	1.23029	0.222871	0.901068	1.21893
RNAseq	Whole Blood	Day 1	gene1359 (CPA3)	0.246553	2.83234	1.23146	0.222884	0.901068	1.2189
RNAseq	Whole Blood	Day 1	gene8497 (PPFIA4)	-0.329153	1.57785	-1.23101	0.222984	0.901068	-1.21863
RNAseq	Whole Blood	Day 1	gene55288 (RHOT1)	0.0526565	5.58939	1.22673	0.223017	0.901068	1.21854
RNAseq	Whole Blood	Day 1	gene23210 (JMJD6)	-0.0694942	5.17776	-1.22749	0.223091	0.901068	-1.21835
RNAseq	Whole Blood	Day 1	gene84286 (TMEM175)	0.0539486	5.75806	1.22537	0.223114	0.901068	1.21829
RNAseq	Whole Blood	Day 1	gene6138 (RPL15)	0.0565537	9.52797	1.22616	0.223127	0.901068	1.21826
RNAseq	Whole Blood	Day 1	gene5066 (PAM)	0.230522	4.86825	1.2323	0.223251	0.901068	1.21793
RNAseq	Whole Blood	Day 1	gene5360 (PLTP)	-0.18189	1.34796	-1.22566	0.223343	0.901068	-1.21769
RNAseq	Whole Blood	Day 1	gene23467 (NPTXR)	-0.150041	3.5955	-1.22904	0.223356	0.901068	-1.21765
RNAseq	Whole Blood	Day 1	gene105374860 (NA)	-0.328295	-1.15673	-1.22353	0.223587	0.901638	-1.21705
RNAseq	Whole Blood	Day 1	gene581 (BAX)	0.0606964	5.89699	1.22636	0.223823	0.901767	1.21643
RNAseq	Whole Blood	Day 1	gene57826 (RAP2C)	0.0554749	5.60433	1.22397	0.223883	0.901767	1.21627
RNAseq	Whole Blood	Day 1	gene9551 (ATP5MF)	0.0486467	5.86489	1.2219	0.223889	0.901767	1.21625
RNAseq	Whole Blood	Day 1	gene56890 (MDM1)	0.0724497	4.42771	1.224	0.224271	0.90259	1.21525
RNAseq	Whole Blood	Day 1	gene79168 (LILRA6)	-0.270112	6.05356	-1.22991	0.224334	0.90259	-1.21508
RNAseq	Whole Blood	Day 1	gene401105 (FLJ42393)	0.434275	-0.243895	1.22413	0.224368	0.90259	1.21499
RNAseq	Whole Blood	Day 1	gene23705 (CADM1)	-0.259456	1.10007	-1.2237	0.224453	0.90259	-1.21477
RNAseq	Whole Blood	Day 1	gene401563 (C9orf139)	-0.091531	4.41847	-1.22144	0.224668	0.902785	-1.21421
RNAseq	Whole Blood	Day 1	gene28825 (IGLV1-40)	-0.374826	3.32344	-1.21851	0.224685	0.902785	-1.21417
RNAseq	Whole Blood	Day 1	gene51559 (NT5DC3)	-0.202631	2.93366	-1.2266	0.224773	0.902785	-1.21393
RNAseq	Whole Blood	Day 1	gene5335 (PLCG1)	0.071874	7.65924	1.22425	0.224901	0.902939	1.2136
RNAseq	Whole Blood	Day 1	gene55687 (TRMU)	0.0602212	4.41963	1.21995	0.224997	0.902961	1.21335
RNAseq	Whole Blood	Day 1	gene23355 (VPS8)	-0.0466905	6.33347	-1.22045	0.225237	0.903565	-1.21272
RNAseq	Whole Blood	Day 1	gene254531 (LPCAT4)	-0.0674069	5.16716	-1.21926	0.225533	0.903657	-1.21195
RNAseq	Whole Blood	Day 1	gene646214 (LOC646214)	-0.416453	-0.699165	-1.2229	0.225657	0.903657	-1.21162
RNAseq	Whole Blood	Day 1	gene28896 (IGKV1D-33)	-0.479016	-0.787883	-1.21646	0.225669	0.903657	-1.21159
RNAseq	Whole Blood	Day 1	gene6382 (SDC1)	-0.515742	-1.82646	-1.21537	0.225701	0.903657	-1.21151
RNAseq	Whole Blood	Day 1	gene5743 (PTGS2)	0.11771	4.79772	1.22241	0.225828	0.903657	1.21117
RNAseq	Whole Blood	Day 1	gene8641 (PCDHGB4)	-0.251278	1.2547	-1.22145	0.225917	0.903657	-1.21094
RNAseq	Whole Blood	Day 1	gene92799 (SHKBP1)	-0.105257	8.7531	-1.22466	0.225939	0.903657	-1.21089
RNAseq	Whole Blood	Day 1	gene8398 (PLA2G6)	-0.0808059	5.35558	-1.21914	0.225982	0.903657	-1.21077
RNAseq	Whole Blood	Day 1	gene6817 (SULT1A1)	0.29898	6.21208	1.22488	0.226184	0.904104	1.21025
RNAseq	Whole Blood	Day 1	gene23129 (PLXND1)	-0.122751	7.31911	-1.22185	0.226301	0.904211	-1.20994
RNAseq	Whole Blood	Day 1	gene1911 (PHC1)	-0.0934584	4.48226	-1.21865	0.226397	0.904235	-1.20969
RNAseq	Whole Blood	Day 7	gene642475 (MROH6)	-0.287613	2.47446	-2.09446	0.0397411	0.904741	-2.05643
RNAseq	Whole Blood	Day 1	gene4854 (NOTCH3)	-0.312552	0.00553573	-1.21676	0.226724	0.904884	-1.20884
RNAseq	Whole Blood	Day 1	gene6464 (SHC1)	-0.0418322	6.56732	-1.21777	0.22674	0.904884	-1.2088
RNAseq	Whole Blood	Day 1	gene56052 (ALG1)	-0.0513622	4.24616	-1.21223	0.227198	0.90579	-1.20761
RNAseq	Whole Blood	Day 1	gene10068 (IL18BP)	0.0789414	4.58803	1.21661	0.227306	0.90579	1.20733
RNAseq	Whole Blood	Day 1	gene130814 (SLC66A3)	0.0765398	4.95351	1.21675	0.227366	0.90579	1.20717
RNAseq	Whole Blood	Day 1	gene93622 (LOC93622)	0.0843041	4.67515	1.21663	0.227385	0.90579	1.20712
RNAseq	Whole Blood	Day 1	gene389692 (MAFA)	-0.43901	-1.90466	-1.21138	0.227581	0.90579	-1.20661
RNAseq	Whole Blood	Day 1	gene100874158 (LINC00398)	-0.251793	-0.871359	-1.2106	0.22763	0.90579	-1.20649
RNAseq	Whole Blood	Day 1	gene9810 (RNF40)	-0.0280793	7.58039	-1.21344	0.227652	0.90579	-1.20643
RNAseq	Whole Blood	Day 1	gene9221 (NOLC1)	0.0401969	6.52043	1.21083	0.227691	0.90579	1.20633
RNAseq	Whole Blood	Day 1	gene27072 (VPS41)	0.0549526	6.00089	1.21542	0.227855	0.906081	1.2059
RNAseq	Whole Blood	Day 1	gene3508 (IGHMBP2)	-0.145075	4.84136	-1.21869	0.228029	0.906416	-1.20545
RNAseq	Whole Blood	Day 7	gene10417 (SPON2)	-0.448698	6.5378	-2.09586	0.0399109	0.906548	-2.05467
RNAseq	Whole Blood	Day 1	gene2010 (EMD)	-0.0481334	5.5058	-1.2115	0.228158	0.906567	-1.20512
RNAseq	Whole Blood	Day 1	gene112840 (WDR89)	0.0674375	3.95656	1.20886	0.22843	0.90657	1.20441
RNAseq	Whole Blood	Day 1	gene730092 (RRN3P1)	0.127932	3.27535	1.21341	0.228455	0.90657	1.20435
RNAseq	Whole Blood	Day 1	gene6723 (SRM)	0.0584483	5.02349	1.21049	0.228538	0.90657	1.20413
RNAseq	Whole Blood	Day 1	gene26051 (PPP1R16B)	-0.0762339	6.45533	-1.21338	0.228752	0.90657	-1.20358
RNAseq	Whole Blood	Day 1	gene27344 (PCSK1N)	-0.267788	2.46001	-1.21317	0.228894	0.90657	-1.20321
RNAseq	Whole Blood	Day 1	gene6559 (SLC12A3)	-0.309203	0.404005	-1.21319	0.228985	0.90657	-1.20298
RNAseq	Whole Blood	Day 1	gene10307 (APBB3)	-0.0751442	5.12773	-1.21004	0.229113	0.90657	-1.20265
RNAseq	Whole Blood	Day 1	gene102724965 (LOC102724965)	0.170428	0.477701	1.20669	0.229324	0.90657	1.2021
RNAseq	Whole Blood	Day 1	gene339803 (LOC339803)	0.109999	1.90113	1.20699	0.229504	0.90657	1.20164
RNAseq	Whole Blood	Day 1	gene26580 (BSCL2)	-0.11534	4.6513	-1.21386	0.229576	0.90657	-1.20145
RNAseq	Whole Blood	Day 1	gene9874 (TLK1)	-0.0470215	6.44829	-1.20844	0.229596	0.90657	-1.2014
RNAseq	Whole Blood	Day 1	gene84817 (TXNDC17)	0.0682504	3.72218	1.20659	0.229639	0.90657	1.20129
RNAseq	Whole Blood	Day 1	gene726 (CAPN5)	-0.161856	3.68894	-1.21154	0.229712	0.90657	-1.2011
RNAseq	Whole Blood	Day 1	gene3133 (HLA-E)	0.0555469	10.6681	1.21216	0.229735	0.90657	1.20104
RNAseq	Whole Blood	Day 1	gene51780 (KDM3B)	-0.0362157	7.91675	-1.20683	0.229792	0.90657	-1.20089
RNAseq	Whole Blood	Day 1	gene51154 (MRTO4)	0.0626543	4.27197	1.20686	0.229805	0.90657	1.20086
RNAseq	Whole Blood	Day 1	gene93663 (ARHGAP18)	0.110505	4.46786	1.21273	0.229812	0.90657	1.20084
RNAseq	Whole Blood	Day 1	gene644050 (LINC01529)	0.442278	-2.27642	1.20689	0.229857	0.90657	1.20073
RNAseq	Whole Blood	Day 1	gene79943 (ZNF696)	-0.0720242	3.9038	-1.20873	0.229878	0.90657	-1.20067
RNAseq	Whole Blood	Day 1	gene55240 (STEAP3)	-0.233555	2.63304	-1.21263	0.230142	0.906741	-1.19999
RNAseq	Whole Blood	Day 1	gene283349 (RASSF3)	-0.0450072	8.42234	-1.20593	0.230279	0.906741	-1.19964
RNAseq	Whole Blood	Day 1	gene259215 (LY6G6F)	-0.228355	2.12218	-1.21099	0.23032	0.906741	-1.19953
RNAseq	Whole Blood	Day 1	gene26121 (PRPF31)	-0.0495383	5.60646	-1.20689	0.230508	0.906741	-1.19905
RNAseq	Whole Blood	Day 1	gene9562 (MINPP1)	0.0805631	3.15854	1.2045	0.230535	0.906741	1.19898
RNAseq	Whole Blood	Day 1	gene81794 (ADAMTS10)	-0.144543	4.54108	-1.21004	0.230573	0.906741	-1.19888
RNAseq	Whole Blood	Day 1	gene10528 (NOP56)	0.0460525	6.47001	1.2069	0.230617	0.906741	1.19877
RNAseq	Whole Blood	Day 1	gene84329 (HVCN1)	0.0882773	6.90529	1.21053	0.230645	0.906741	1.1987
RNAseq	Whole Blood	Day 1	gene10928 (RALBP1)	-0.0662199	7.66854	-1.20828	0.230843	0.906776	-1.19819
RNAseq	Whole Blood	Day 1	gene220972 (MARCHF8)	-0.18768	5.85148	-1.2093	0.230958	0.906776	-1.19789
RNAseq	Whole Blood	Day 1	gene158160 (HSD17B7P2)	0.168342	2.02447	1.20743	0.231013	0.906776	1.19775
RNAseq	Whole Blood	Day 1	gene5527 (PPP2R5C)	0.04942	7.64082	1.20762	0.231017	0.906776	1.19774
RNAseq	Whole Blood	Day 1	gene11046 (SLC35D2)	0.0725169	4.39766	1.20484	0.231284	0.906863	1.19706
RNAseq	Whole Blood	Day 1	gene924 (CD7)	-0.0947244	7.41809	-1.20804	0.231302	0.906863	-1.19701
RNAseq	Whole Blood	Day 1	gene8416 (ANXA9)	-0.241625	-0.308535	-1.20096	0.231497	0.906863	-1.19651
RNAseq	Whole Blood	Day 1	gene246 (ALOX15)	0.566445	4.56585	1.21088	0.231739	0.906863	1.19589
RNAseq	Whole Blood	Day 1	gene5768 (QSOX1)	-0.0841901	6.65071	-1.20768	0.231747	0.906863	-1.19587
RNAseq	Whole Blood	Day 1	gene100129034 (LOC100129034)	-0.111236	7.65037	-1.20704	0.231819	0.906863	-1.19569
RNAseq	Whole Blood	Day 1	gene387509 (GPR153)	-0.258132	2.02374	-1.20576	0.23199	0.906863	-1.19525
RNAseq	Whole Blood	Day 1	gene28511 (NKIRAS2)	0.0512946	5.76993	1.20272	0.23232	0.906863	1.1944
RNAseq	Whole Blood	Day 1	gene28821 (IGLV1-50)	-0.41911	-1.36211	-1.198	0.232322	0.906863	-1.1944
RNAseq	Whole Blood	Day 1	gene56097 (PCDHGC5)	-0.256709	1.20877	-1.20391	0.232559	0.906863	-1.19379
RNAseq	Whole Blood	Day 1	gene64324 (NSD1)	-0.0417206	7.79232	-1.19951	0.232753	0.906863	-1.1933
RNAseq	Whole Blood	Day 1	gene9695 (EDEM1)	-0.0447266	7.28873	-1.19923	0.232871	0.906863	-1.193
RNAseq	Whole Blood	Day 1	gene1808 (DPYSL2)	0.11992	6.72455	1.20279	0.233036	0.906863	1.19258
RNAseq	Whole Blood	Day 1	gene4939 (OAS2)	0.234575	7.85438	1.20388	0.233145	0.906863	1.1923
RNAseq	Whole Blood	Day 1	gene10216 (PRG4)	0.33246	-0.149014	1.20265	0.233169	0.906863	1.19223
RNAseq	Whole Blood	Day 1	gene3159 (HMGA1)	0.0556731	7.01814	1.19978	0.233305	0.906863	1.19189
RNAseq	Whole Blood	Day 1	gene105371478 (NA)	-0.13333	2.45839	-1.19842	0.233334	0.906863	-1.19181
RNAseq	Whole Blood	Day 1	gene10106 (CTDSP2)	-0.0518176	8.93146	-1.20132	0.233369	0.906863	-1.19173
RNAseq	Whole Blood	Day 1	gene4040 (LRP6)	-0.222543	1.73096	-1.20245	0.233492	0.906863	-1.19141
RNAseq	Whole Blood	Day 1	gene65010 (SLC26A6)	-0.0736535	4.3854	-1.19808	0.233545	0.906863	-1.19128
RNAseq	Whole Blood	Day 1	gene9414 (TJP2)	0.181706	4.91686	1.20391	0.233661	0.906863	1.19098
RNAseq	Whole Blood	Day 1	gene2323 (FLT3LG)	0.076572	6.39464	1.20108	0.233685	0.906863	1.19092
RNAseq	Whole Blood	Day 1	gene57134 (MAN1C1)	0.117809	5.13721	1.20252	0.233804	0.906863	1.19062
RNAseq	Whole Blood	Day 1	gene7940 (LST1)	-0.0735094	7.12714	-1.19838	0.233864	0.906863	-1.19046
RNAseq	Whole Blood	Day 1	gene55509 (BATF3)	0.176153	1.53436	1.19921	0.23398	0.906863	1.19017
RNAseq	Whole Blood	Day 1	gene152007 (GLIPR2)	0.0422119	8.10707	1.19776	0.234013	0.906863	1.19008
RNAseq	Whole Blood	Day 1	gene3480 (IGF1R)	-0.102303	7.52181	-1.20071	0.234047	0.906863	-1.19
RNAseq	Whole Blood	Day 1	gene28870 (IGKV6D-21)	-0.5728	-1.65009	-1.19535	0.234353	0.906863	-1.18922
RNAseq	Whole Blood	Day 1	gene333929 (SNAI3)	-0.0916535	4.81979	-1.19894	0.234425	0.906863	-1.18904
RNAseq	Whole Blood	Day 1	gene8440 (NCK2)	-0.0645011	6.90248	-1.1985	0.234489	0.906863	-1.18888
RNAseq	Whole Blood	Day 1	gene57459 (GATAD2B)	-0.0587534	5.01125	-1.19304	0.234588	0.906863	-1.18862
RNAseq	Whole Blood	Day 1	gene255043 (TMEM86B)	-0.0941128	4.44295	-1.19668	0.234597	0.906863	-1.1886
RNAseq	Whole Blood	Day 1	gene11275 (KLHL2)	-0.0782376	6.03615	-1.1968	0.234657	0.906863	-1.18845
RNAseq	Whole Blood	Day 1	gene200958 (MUC20)	0.379563	0.156195	1.2005	0.234662	0.906863	1.18844
RNAseq	Whole Blood	Day 1	gene56113 (PCDHGA2)	-0.252069	1.1965	-1.19806	0.234787	0.906863	-1.18812
RNAseq	Whole Blood	Day 1	gene941 (CD80)	-0.286362	-0.817592	-1.19272	0.235006	0.906863	-1.18756
RNAseq	Whole Blood	Day 1	gene9554 (SEC22B)	0.0419183	5.68036	1.19502	0.235025	0.906863	1.18751
RNAseq	Whole Blood	Day 1	gene1942 (EFNA1)	-0.228179	0.155563	-1.19383	0.235053	0.906863	-1.18744
RNAseq	Whole Blood	Day 1	gene5382 (PMS2P4)	0.140619	0.916566	1.1919	0.23508	0.906863	1.18737
RNAseq	Whole Blood	Day 1	gene10227 (MFSD10)	-0.0635244	6.02123	-1.19562	0.235116	0.906863	-1.18728
RNAseq	Whole Blood	Day 1	gene222487 (ADGRG3)	-0.135091	7.49966	-1.19649	0.235127	0.906863	-1.18726
RNAseq	Whole Blood	Day 1	gene140807 (KRT72)	-0.540283	3.3177	-1.20112	0.235286	0.906863	-1.18685
RNAseq	Whole Blood	Day 1	gene8189 (SYMPK)	0.042922	6.82495	1.19285	0.23581	0.906863	1.18552
RNAseq	Whole Blood	Day 1	gene92070 (CTBP1-DT)	0.0865197	4.05831	1.19429	0.235824	0.906863	1.18549
RNAseq	Whole Blood	Day 1	gene9779 (TBC1D5)	-0.0465512	6.38194	-1.19273	0.235852	0.906863	-1.18542
RNAseq	Whole Blood	Day 1	gene253959 (RALGAPA1)	-0.0630557	4.55761	-1.19127	0.235961	0.906863	-1.18514
RNAseq	Whole Blood	Day 1	gene1645 (AKR1C1)	-0.284117	-0.560111	-1.19023	0.235987	0.906863	-1.18508
RNAseq	Whole Blood	Day 1	gene5820 (PVT1)	0.112635	2.97947	1.19388	0.235996	0.906863	1.18506
RNAseq	Whole Blood	Day 1	gene5997 (RGS2)	-0.103606	9.67015	-1.19307	0.23607	0.906863	-1.18487
RNAseq	Whole Blood	Day 1	gene400451 (FAM174B)	-0.243137	0.388001	-1.19367	0.23627	0.906863	-1.18436
RNAseq	Whole Blood	Day 1	gene3931 (LCAT)	0.0911841	2.9414	1.191	0.236303	0.906863	1.18428
RNAseq	Whole Blood	Day 1	gene154043 (CNKSR3)	0.399048	-1.32912	1.192	0.236427	0.906863	1.18397
RNAseq	Whole Blood	Day 1	gene9887 (SMG7)	-0.0347833	7.33709	-1.19008	0.236582	0.906863	-1.18357
RNAseq	Whole Blood	Day 1	gene23327 (NEDD4L)	-0.177197	3.38217	-1.1933	0.236609	0.906863	-1.18351
RNAseq	Whole Blood	Day 1	gene83416 (FCRL5)	-0.348402	3.79575	-1.19669	0.236613	0.906863	-1.1835
RNAseq	Whole Blood	Day 1	gene4124 (MAN2A1)	0.0580048	5.93227	1.19101	0.236631	0.906863	1.18345
RNAseq	Whole Blood	Day 1	gene9377 (COX5A)	0.0542606	5.61764	1.1892	0.236852	0.906863	1.18289
RNAseq	Whole Blood	Day 1	gene3134 (HLA-F)	0.116296	8.19997	1.1958	0.236957	0.906863	1.18263
RNAseq	Whole Blood	Day 1	gene5966 (REL)	-0.0765328	6.24008	-1.18971	0.236993	0.906863	-1.18254
RNAseq	Whole Blood	Day 1	gene27018 (BEX3)	0.161842	4.08693	1.19463	0.236996	0.906863	1.18253
RNAseq	Whole Blood	Day 1	gene100129094 (BTNL10)	-0.330527	-0.887597	-1.18816	0.237053	0.906863	-1.18239
RNAseq	Whole Blood	Day 1	gene81571 (MIR600HG)	-0.1437	3.97441	-1.19312	0.23709	0.906863	-1.18229
RNAseq	Whole Blood	Day 1	gene2733 (GLE1)	0.0336908	6.17042	1.18825	0.237236	0.906863	1.18192
RNAseq	Whole Blood	Day 1	gene2788 (GNG7)	-0.118721	5.04498	-1.19238	0.237274	0.906863	-1.18183
RNAseq	Whole Blood	Day 1	gene81832 (NETO1)	-0.322342	0.135096	-1.19035	0.237331	0.906863	-1.18168
RNAseq	Whole Blood	Day 1	gene84181 (CHD6)	-0.0514422	6.27703	-1.18757	0.237346	0.906863	-1.18165
RNAseq	Whole Blood	Day 1	gene112755 (STX1B)	0.185944	0.625031	1.18862	0.237367	0.906863	1.18159
RNAseq	Whole Blood	Day 1	gene54838 (WBP1L)	-0.0356636	7.07456	-1.18878	0.237389	0.906863	-1.18154
RNAseq	Whole Blood	Day 1	gene84740 (AFAP1-AS1)	0.375061	-1.71814	1.18662	0.237465	0.906863	1.18135
RNAseq	Whole Blood	Day 1	gene5880 (RAC2)	0.0342897	9.96223	1.1905	0.237491	0.906863	1.18128
RNAseq	Whole Blood	Day 1	gene51700 (CYB5R2)	0.475218	-1.26922	1.18988	0.237557	0.906863	1.18111
RNAseq	Whole Blood	Day 1	gene23168 (RTF1)	-0.0339807	6.66396	-1.18795	0.23761	0.906863	-1.18098
RNAseq	Whole Blood	Day 1	gene22997 (IGSF9B)	-0.144089	2.48647	-1.18927	0.237647	0.906863	-1.18089
RNAseq	Whole Blood	Day 1	gene54550 (NECAB2)	-0.235129	3.13543	-1.19195	0.237762	0.906953	-1.1806
RNAseq	Whole Blood	Day 7	gene2831 (NPBWR1)	-0.837011	-3.56645	-2.07395	0.0400307	0.907027	-2.05343
RNAseq	Whole Blood	Day 7	gene602 (BCL3)	-0.155068	6.99467	-2.08356	0.0401579	0.907027	-2.05212
RNAseq	Whole Blood	Day 7	gene23230 (VPS13A)	0.110023	5.13881	2.07493	0.0402092	0.907027	2.05159
RNAseq	Whole Blood	Day 7	gene4643 (MYO1E)	-0.249771	4.06099	-2.08399	0.0402942	0.907027	-2.05072
RNAseq	Whole Blood	Day 1	gene79713 (IGFLR1)	0.0612791	5.94055	1.18802	0.237898	0.907076	1.18026
RNAseq	Whole Blood	Day 1	gene83861 (RSPH3)	0.138115	3.15536	1.19081	0.237975	0.907076	1.18006
RNAseq	Whole Blood	Day 1	gene667 (DST)	-0.161235	4.08471	-1.19089	0.238279	0.907201	-1.1793
RNAseq	Whole Blood	Day 1	gene10397 (NDRG1)	-0.0484824	7.23375	-1.1889	0.238287	0.907201	-1.17928
RNAseq	Whole Blood	Day 1	gene64478 (CSMD1)	-0.89263	-1.36879	-1.19294	0.238302	0.907201	-1.17924
RNAseq	Whole Blood	Day 1	gene11025 (LILRB3)	0.131179	7.79006	1.19229	0.238421	0.907201	1.17894
RNAseq	Whole Blood	Day 1	gene105369190 (NA)	0.20629	2.44089	1.18985	0.238717	0.907201	1.1782
RNAseq	Whole Blood	Day 1	gene10417 (SPON2)	-0.255165	6.5378	-1.18866	0.238783	0.907201	-1.17804
RNAseq	Whole Blood	Day 1	gene90423 (ATP6V1E2)	-0.117222	2.77719	-1.18669	0.238798	0.907201	-1.178
RNAseq	Whole Blood	Day 1	gene57620 (STIM2)	0.0487055	5.68543	1.18604	0.238803	0.907201	1.17798
RNAseq	Whole Blood	Day 1	gene9859 (CEP170)	-0.0785449	4.05273	-1.18308	0.238823	0.907201	-1.17793
RNAseq	Whole Blood	Day 1	gene6396 (SEC13)	0.0426084	6.11465	1.18495	0.239039	0.907621	1.17739
RNAseq	Whole Blood	Day 1	gene7171 (TPM4)	-0.0708892	8.48978	-1.18914	0.239154	0.907621	-1.1771
RNAseq	Whole Blood	Day 1	gene767557 (SYS1-DBNDD2)	-0.0632165	4.19983	-1.18457	0.239219	0.907621	-1.17694
RNAseq	Whole Blood	Day 1	gene80820 (EEPD1)	-0.0844979	5.51928	-1.18435	0.239314	0.907621	-1.1767
RNAseq	Whole Blood	Day 1	gene3572 (IL6ST)	0.104997	6.73609	1.18596	0.239518	0.907621	1.17619
RNAseq	Whole Blood	Day 1	gene10178 (TENM1)	0.259831	2.53052	1.18809	0.239684	0.907621	1.17578
RNAseq	Whole Blood	Day 1	gene89941 (RHOT2)	0.0504354	6.80957	1.18345	0.239721	0.907621	1.17568
RNAseq	Whole Blood	Day 1	gene7422 (VEGFA)	-0.13196	3.93999	-1.18583	0.239998	0.907621	-1.17499
RNAseq	Whole Blood	Day 1	gene23584 (VSIG2)	0.340931	-1.70954	1.18009	0.240016	0.907621	1.17495
RNAseq	Whole Blood	Day 1	gene101927069 (LOC101927069)	0.135076	2.92433	1.1845	0.24002	0.907621	1.17494
RNAseq	Whole Blood	Day 1	gene9331 (B4GALT6)	-0.20022	1.47293	-1.18293	0.240058	0.907621	-1.17484
RNAseq	Whole Blood	Day 1	gene7375 (USP4)	0.0364679	7.66147	1.18151	0.2403	0.907621	1.17424
RNAseq	Whole Blood	Day 1	gene3705 (ITPK1)	0.0666982	6.44066	1.18346	0.240303	0.907621	1.17423
RNAseq	Whole Blood	Day 1	gene23038 (WDTC1)	-0.0431537	7.8257	-1.18307	0.240416	0.907621	-1.17395
RNAseq	Whole Blood	Day 1	gene654 (BMP6)	0.160407	4.06766	1.18525	0.240438	0.907621	1.17389
RNAseq	Whole Blood	Day 1	gene9516 (LITAF)	-0.0735515	10.1434	-1.18329	0.240495	0.907621	-1.17375
RNAseq	Whole Blood	Day 1	gene148811 (PM20D1)	0.584877	-0.855484	1.18647	0.240562	0.907621	1.17358
RNAseq	Whole Blood	Day 1	gene51001 (MTERF3)	0.0622654	3.08566	1.17687	0.240578	0.907621	1.17354
RNAseq	Whole Blood	Day 1	gene9708 (PCDHGA8)	-0.249934	1.20433	-1.1825	0.240913	0.907621	-1.17271
RNAseq	Whole Blood	Day 1	gene100506343 (INKA2-AS1)	0.232826	1.47574	1.18314	0.241105	0.907621	1.17223
RNAseq	Whole Blood	Day 1	gene1291 (COL6A1)	-0.251129	2.30479	-1.18429	0.241146	0.907621	-1.17213
RNAseq	Whole Blood	Day 1	gene3848 (KRT1)	-0.443354	4.81587	-1.18432	0.241171	0.907621	-1.17206
RNAseq	Whole Blood	Day 1	gene26258 (BLOC1S6)	0.0498066	5.78148	1.17955	0.24123	0.907621	1.17192
RNAseq	Whole Blood	Day 1	gene84230 (LRRC8C)	0.0587447	5.87288	1.17918	0.241366	0.907621	1.17158
RNAseq	Whole Blood	Day 1	gene23013 (SPEN)	-0.0486238	8.49217	-1.17842	0.241475	0.907621	-1.17131
RNAseq	Whole Blood	Day 1	gene4332 (MNDA)	0.0846425	10.7379	1.18096	0.241503	0.907621	1.17124
RNAseq	Whole Blood	Day 1	gene126661 (CCDC163)	0.432672	1.31297	1.18385	0.241664	0.907621	1.17084
RNAseq	Whole Blood	Day 1	gene7087 (ICAM5)	-0.233342	0.418094	-1.17885	0.241686	0.907621	-1.17078
RNAseq	Whole Blood	Day 1	gene6249 (CLIP1)	-0.0349253	6.94815	-1.17761	0.24172	0.907621	-1.1707
RNAseq	Whole Blood	Day 1	gene5467 (PPARD)	-0.0588302	6.03514	-1.17948	0.241749	0.907621	-1.17063
RNAseq	Whole Blood	Day 1	gene1241 (LTB4R)	-0.0872199	6.87227	-1.18039	0.241972	0.907621	-1.17007
RNAseq	Whole Blood	Day 1	gene23469 (PHF3)	-0.0377346	7.50579	-1.17759	0.241977	0.907621	-1.17006
RNAseq	Whole Blood	Day 1	gene64852 (TUT1)	0.0561993	4.76553	1.17588	0.241995	0.907621	1.17001
RNAseq	Whole Blood	Day 1	gene6038 (RNASE4)	-0.212078	2.6872	-1.1807	0.242019	0.907621	-1.16996
RNAseq	Whole Blood	Day 1	gene5551 (PRF1)	-0.189381	8.92929	-1.18016	0.24211	0.907621	-1.16973
RNAseq	Whole Blood	Day 1	gene57379 (AICDA)	-0.349496	-1.67286	-1.17286	0.242195	0.907621	-1.16952
RNAseq	Whole Blood	Day 1	gene10847 (SRCAP)	-0.0371105	8.69261	-1.17355	0.242654	0.908658	-1.16838
RNAseq	Whole Blood	Day 1	gene905 (CCNT2)	0.0460347	5.83111	1.17401	0.242789	0.908658	1.16804
RNAseq	Whole Blood	Day 1	gene100137047 (JMJD7)	-0.072644	4.30982	-1.17431	0.24288	0.908658	-1.16782
RNAseq	Whole Blood	Day 1	gene440498 (HSBP1L1)	0.141798	2.25682	1.17648	0.242924	0.908658	1.16771
RNAseq	Whole Blood	Day 1	gene23313 (KIAA0930)	0.0963361	7.72805	1.17821	0.243104	0.908658	1.16726
RNAseq	Whole Blood	Day 1	gene23254 (KAZN)	0.373286	2.95824	1.18045	0.243129	0.908658	1.1672
RNAseq	Whole Blood	Day 1	gene6584 (SLC22A5)	0.153366	2.82049	1.1778	0.243165	0.908658	1.16711
RNAseq	Whole Blood	Day 1	gene199221 (DZIP1L)	0.302133	-0.698245	1.17397	0.243198	0.908658	1.16703
RNAseq	Whole Blood	Day 1	gene29028 (ATAD2)	0.061059	4.09807	1.17154	0.243477	0.908771	1.16634
RNAseq	Whole Blood	Day 1	gene10734 (STAG3)	-0.197329	1.35114	-1.17381	0.243797	0.908771	-1.16555
RNAseq	Whole Blood	Day 1	gene54865 (GPATCH4)	0.0593477	4.61721	1.17053	0.243811	0.908771	1.16551
RNAseq	Whole Blood	Day 1	gene112597 (CYTOR)	0.179878	3.4552	1.17715	0.243842	0.908771	1.16544
RNAseq	Whole Blood	Day 1	gene9903 (KLHL21)	-0.0475579	7.02208	-1.17118	0.243932	0.908771	-1.16522
RNAseq	Whole Blood	Day 1	gene51477 (ISYNA1)	-0.0987045	3.96786	-1.17279	0.24401	0.908771	-1.16502
RNAseq	Whole Blood	Day 1	gene152687 (ZNF595)	-0.190221	3.14844	-1.17657	0.244136	0.908771	-1.16471
RNAseq	Whole Blood	Day 1	gene493 (ATP2B4)	-0.0730372	7.99788	-1.17379	0.244146	0.908771	-1.16469
RNAseq	Whole Blood	Day 1	gene9832 (JAKMIP2)	-0.187179	3.04586	-1.17539	0.244164	0.908771	-1.16464
RNAseq	Whole Blood	Day 1	gene63916 (ELMO2)	0.0418287	6.53965	1.17121	0.244202	0.908771	1.16455
RNAseq	Whole Blood	Day 1	gene6421 (SFPQ)	0.0359587	8.08743	1.16902	0.244226	0.908771	1.16449
RNAseq	Whole Blood	Day 1	gene3988 (LIPA)	0.163436	6.44861	1.17537	0.244519	0.909267	1.16377
RNAseq	Whole Blood	Day 1	gene153443 (SRFBP1)	0.0724861	2.94967	1.16771	0.244578	0.909267	1.16362
RNAseq	Whole Blood	Day 1	gene7850 (IL1R2)	-0.126114	6.17451	-1.17187	0.244845	0.909267	-1.16296
RNAseq	Whole Blood	Day 1	gene51710 (ZNF44)	-0.0587556	4.9428	-1.1687	0.244874	0.909267	-1.16289
RNAseq	Whole Blood	Day 1	gene339789 (LINC00299)	-0.225048	1.38165	-1.17191	0.244887	0.909267	-1.16286
RNAseq	Whole Blood	Day 1	gene160622 (GRASP)	-0.101267	2.90204	-1.16954	0.24493	0.909267	-1.16275
RNAseq	Whole Blood	Day 1	gene284391 (ZNF844)	-0.119388	3.05224	-1.16989	0.244995	0.909267	-1.16259
RNAseq	Whole Blood	Day 1	gene414332 (LCN10)	-0.228116	2.60143	-1.17278	0.245334	0.909312	-1.16176
RNAseq	Whole Blood	Day 1	gene4605 (MYBL2)	0.303176	2.48709	1.17112	0.245511	0.909312	1.16132
RNAseq	Whole Blood	Day 1	gene285848 (PNPLA1)	-0.150124	3.19223	-1.16836	0.245821	0.909312	-1.16056
RNAseq	Whole Blood	Day 1	gene388512 (CLEC17A)	-0.184587	3.22431	-1.17017	0.245963	0.909312	-1.16021
RNAseq	Whole Blood	Day 1	gene8678 (BECN1)	0.0259025	6.75632	1.16531	0.245996	0.909312	1.16013
RNAseq	Whole Blood	Day 1	gene7504 (XK)	-0.227696	3.68263	-1.1705	0.246054	0.909312	-1.15999
RNAseq	Whole Blood	Day 1	gene100505876 (CEBPZOS)	0.063445	4.44608	1.16487	0.246071	0.909312	1.15994
RNAseq	Whole Blood	Day 1	gene64757 (MARC1)	-0.141128	5.05458	-1.16989	0.246096	0.909312	-1.15988
RNAseq	Whole Blood	Day 1	gene55281 (TMEM140)	0.114734	7.1267	1.17002	0.246206	0.909312	1.15961
RNAseq	Whole Blood	Day 1	gene375346 (STIMATE)	0.0594228	5.56588	1.16722	0.246233	0.909312	1.15955
RNAseq	Whole Blood	Day 1	gene57478 (USP31)	-0.0883186	3.4552	-1.16586	0.246313	0.909312	-1.15935
RNAseq	Whole Blood	Day 1	gene100526833 (SEPT5-GP1BB)	-0.180732	7.22669	-1.16993	0.246536	0.909312	-1.1588
RNAseq	Whole Blood	Day 1	gene124401 (ANKS3)	0.0747795	3.58333	1.16446	0.246631	0.909312	1.15857
RNAseq	Whole Blood	Day 1	gene708 (C1QBP)	0.0470194	5.56645	1.1634	0.24669	0.909312	1.15843
RNAseq	Whole Blood	Day 1	gene6416 (MAP2K4)	-0.04054	6.00626	-1.16388	0.246782	0.909312	-1.1582
RNAseq	Whole Blood	Day 1	gene118429 (ANTXR2)	-0.0528403	7.33218	-1.16581	0.247092	0.909312	-1.15744
RNAseq	Whole Blood	Day 1	gene29978 (UBQLN2)	0.0447163	6.26256	1.1641	0.247132	0.909312	1.15734
RNAseq	Whole Blood	Day 1	gene28960 (DCPS)	-0.0730448	4.33892	-1.16478	0.247328	0.909312	-1.15686
RNAseq	Whole Blood	Day 1	gene3275 (PRMT2)	0.0788486	7.85	1.169	0.247478	0.909312	1.1565
RNAseq	Whole Blood	Day 1	gene10581 (IFITM2)	0.089856	10.8343	1.16534	0.24765	0.909312	1.15608
RNAseq	Whole Blood	Day 1	gene762 (CA4)	-0.153472	3.51428	-1.16443	0.247806	0.909312	-1.15569
RNAseq	Whole Blood	Day 1	gene104326191 (NA)	-0.190133	0.203659	-1.16053	0.247834	0.909312	-1.15563
RNAseq	Whole Blood	Day 1	gene27030 (MLH3)	0.0793469	4.85228	1.16491	0.247867	0.909312	1.15555
RNAseq	Whole Blood	Day 1	gene23112 (TNRC6B)	-0.0419336	7.74679	-1.16131	0.247886	0.909312	-1.1555
RNAseq	Whole Blood	Day 1	gene9578 (CDC42BPB)	-0.0887429	5.07999	-1.16497	0.247893	0.909312	-1.15548
RNAseq	Whole Blood	Day 1	gene7267 (TTC3)	-0.0468058	7.32766	-1.1633	0.247911	0.909312	-1.15544
RNAseq	Whole Blood	Day 1	gene55917 (CTTNBP2NL)	0.134877	2.00691	1.1622	0.247937	0.909312	1.15538
RNAseq	Whole Blood	Day 1	gene101928638 (LINC02692)	-0.462503	1.78425	-1.16795	0.248017	0.909312	-1.15518
RNAseq	Whole Blood	Day 1	gene339366 (ADAMTSL5)	-0.172663	1.42995	-1.16302	0.248031	0.909312	-1.15514
RNAseq	Whole Blood	Day 1	gene4681 (NBL1)	-0.262211	1.79504	-1.16697	0.248048	0.909312	-1.1551
RNAseq	Whole Blood	Day 1	gene79957 (PAQR6)	0.233191	2.87799	1.16642	0.248189	0.909312	1.15476
RNAseq	Whole Blood	Day 1	gene9644 (SH3PXD2A)	0.143394	4.55136	1.16623	0.248228	0.909312	1.15466
RNAseq	Whole Blood	Day 1	gene4574 (TRNS1)	0.24421	2.70079	1.16572	0.248356	0.909312	1.15435
RNAseq	Whole Blood	Day 1	gene5932 (RBBP8)	0.105918	3.4832	1.16237	0.248412	0.909312	1.15421
RNAseq	Whole Blood	Day 1	gene7205 (TRIP6)	-0.0921025	3.76145	-1.16274	0.248457	0.909312	-1.15411
RNAseq	Whole Blood	Day 1	gene284185 (LINC00482)	0.213249	1.77104	1.16242	0.248594	0.909312	1.15377
RNAseq	Whole Blood	Day 1	gene6925 (TCF4)	-0.107192	4.64297	-1.16339	0.248667	0.909312	-1.15359
RNAseq	Whole Blood	Day 1	gene348093 (RBPMS2)	-0.499678	1.1599	-1.16605	0.248743	0.909312	-1.15341
RNAseq	Whole Blood	Day 1	gene25998 (IBTK)	0.0544634	5.30993	1.15884	0.248797	0.909312	1.15328
RNAseq	Whole Blood	Day 1	gene10435 (CDC42EP2)	0.114147	5.96271	1.16127	0.248801	0.909312	1.15327
RNAseq	Whole Blood	Day 1	gene85442 (KNDC1)	0.388372	1.88465	1.16575	0.248819	0.909312	1.15322
RNAseq	Whole Blood	Day 1	gene5510 (PPP1R7)	0.0408524	5.78093	1.16004	0.248917	0.909312	1.15298
RNAseq	Whole Blood	Day 1	gene23229 (ARHGEF9)	-0.0596572	4.60989	-1.15801	0.248945	0.909312	-1.15292
RNAseq	Whole Blood	Day 1	gene54981 (NMRK1)	0.118325	4.49717	1.16332	0.249165	0.909312	1.15238
RNAseq	Whole Blood	Day 1	gene3811 (KIR3DL1)	-0.434222	1.14109	-1.16355	0.249181	0.909312	-1.15234
RNAseq	Whole Blood	Day 1	gene255488 (RNF144B)	0.104551	6.40657	1.15971	0.249316	0.909312	1.15201
RNAseq	Whole Blood	Day 1	gene5274 (SERPINI1)	-0.111575	1.73398	-1.15659	0.249357	0.909312	-1.15191
RNAseq	Whole Blood	Day 1	gene1487 (CTBP1)	0.0367645	7.98641	1.15887	0.249419	0.909312	1.15176
RNAseq	Whole Blood	Day 1	gene7769 (ZNF226)	-0.0618721	4.20087	-1.15634	0.249726	0.909312	-1.15102
RNAseq	Whole Blood	Day 1	gene274 (BIN1)	-0.0916103	6.87006	-1.16267	0.249775	0.909312	-1.1509
RNAseq	Whole Blood	Day 1	gene102465689 (MIR7152)	0.286051	-0.962645	1.15564	0.249842	0.909312	1.15073
RNAseq	Whole Blood	Day 1	gene230 (ALDOC)	-0.0727302	4.58581	-1.15887	0.249863	0.909312	-1.15068
RNAseq	Whole Blood	Day 1	gene6560 (SLC12A4)	0.0665579	5.25881	1.15885	0.249915	0.909312	1.15056
RNAseq	Whole Blood	Day 1	gene79629 (OCEL1)	-0.0717578	4.31008	-1.15773	0.250003	0.909312	-1.15034
RNAseq	Whole Blood	Day 1	gene54867 (TMEM214)	0.0464355	5.9549	1.15794	0.250049	0.909312	1.15023
RNAseq	Whole Blood	Day 1	gene59274 (TLNRD1)	0.0467311	6.15518	1.1563	0.250158	0.909312	1.14997
RNAseq	Whole Blood	Day 1	gene51195 (RAPGEFL1)	-0.0815266	3.87418	-1.15579	0.250399	0.909312	-1.14938
RNAseq	Whole Blood	Day 1	gene105373380 (NA)	-0.590533	-3.13672	-1.15925	0.250417	0.909312	-1.14934
RNAseq	Whole Blood	Day 1	gene4678 (NASP)	0.0545184	6.20161	1.15595	0.25048	0.909312	1.14918
RNAseq	Whole Blood	Day 1	gene64981 (MRPL34)	0.0660663	4.65753	1.15531	0.250565	0.909312	1.14898
RNAseq	Whole Blood	Day 1	gene7532 (YWHAG)	0.0622405	6.79796	1.1575	0.250625	0.909312	1.14883
RNAseq	Whole Blood	Day 1	gene3636 (INPPL1)	0.0554363	7.58124	1.15796	0.250759	0.909312	1.14851
RNAseq	Whole Blood	Day 1	gene3718 (JAK3)	0.0754108	8.70341	1.15775	0.250762	0.909312	1.1485
RNAseq	Whole Blood	Day 1	gene23446 (SLC44A1)	-0.0710641	5.21823	-1.15597	0.250891	0.909312	-1.14819
RNAseq	Whole Blood	Day 1	gene100996634 (NA)	-0.372791	-2.31628	-1.15195	0.250907	0.909312	-1.14815
RNAseq	Whole Blood	Day 1	gene54587 (MXRA8)	0.40042	0.111639	1.15945	0.251129	0.909361	1.14761
RNAseq	Whole Blood	Day 1	gene51191 (HERC5)	0.35044	5.28918	1.15888	0.251371	0.909361	1.14703
RNAseq	Whole Blood	Day 1	gene9587 (MAD2L1BP)	-0.0522169	4.14398	-1.15139	0.251416	0.909361	-1.14692
RNAseq	Whole Blood	Day 1	gene79048 (SECISBP2)	0.0421275	6.57701	1.15427	0.251424	0.909361	1.1469
RNAseq	Whole Blood	Day 1	gene23569 (PADI4)	-0.149484	7.34325	-1.15597	0.251427	0.909361	-1.14689
RNAseq	Whole Blood	Day 1	gene80336 (PABPC1L)	0.0856867	5.05801	1.15479	0.251466	0.909361	1.1468
RNAseq	Whole Blood	Day 7	gene166336 (PRICKLE2)	-0.713119	-1.25156	-2.07125	0.0408269	0.909582	-2.04528
RNAseq	Whole Blood	Day 7	gene56946 (EMSY)	0.0846286	5.37739	2.06412	0.0409669	0.909582	2.04387
RNAseq	Whole Blood	Day 7	gene90007 (MIDN)	-0.0848762	8.3907	-2.06837	0.0410753	0.909582	-2.04277
RNAseq	Whole Blood	Day 7	gene5820 (PVT1)	0.192681	2.97947	2.07649	0.04116	0.909582	2.04191
RNAseq	Whole Blood	Day 7	gene617 (BCS1L)	0.121487	3.74691	2.06035	0.0412444	0.909582	2.04106
RNAseq	Whole Blood	Day 7	gene79722 (ANKRD55)	0.403738	3.15964	2.09074	0.041271	0.909582	2.0408
RNAseq	Whole Blood	Day 7	gene28755 (TRAC)	0.1469	8.48263	2.07544	0.0413533	0.909582	2.03997
RNAseq	Whole Blood	Day 7	gene5538 (PPT1)	-0.301532	8.29191	-2.09012	0.0414995	0.909582	-2.0385
RNAseq	Whole Blood	Day 7	gene126917 (IFFO2)	0.0911336	5.9564	2.06428	0.0415548	0.909582	2.03795
RNAseq	Whole Blood	Day 7	gene84307 (ZNF397)	0.0917318	5.03965	2.06006	0.0415753	0.909582	2.03775
RNAseq	Whole Blood	Day 7	gene57504 (MTA3)	0.11837	3.8566	2.0641	0.0418528	0.909582	2.03498
RNAseq	Whole Blood	Day 7	gene100887750 (MRPS31P5)	0.131122	3.05473	2.05151	0.0419168	0.909582	2.03435
RNAseq	Whole Blood	Day 7	gene28450 (IGHV3-11)	0.438922	1.35813	2.06066	0.0419733	0.909582	2.03378
RNAseq	Whole Blood	Day 7	gene84281 (C2orf88)	0.298652	5.19051	2.07646	0.0419766	0.909582	2.03375
RNAseq	Whole Blood	Day 7	gene2073 (ERCC5)	0.057402	7.20394	2.05798	0.0420251	0.909582	2.03327
RNAseq	Whole Blood	Day 7	gene346157 (ZNF391)	0.376361	1.08997	2.06954	0.0421287	0.909582	2.03225
RNAseq	Whole Blood	Day 7	gene401331 (RASA4CP)	0.203251	3.03085	2.06632	0.0421861	0.909582	2.03168
RNAseq	Whole Blood	Day 7	gene3680 (ITGA9)	0.517489	-0.394662	2.0606	0.0422179	0.909582	2.03137
RNAseq	Whole Blood	Day 7	gene84516 (DCTN5)	0.141348	5.79511	2.07328	0.0422487	0.909582	2.03106
RNAseq	Whole Blood	Day 7	gene26099 (SZRD1)	-0.0462254	7.53788	-2.04822	0.0426317	0.909582	-2.0273
RNAseq	Whole Blood	Day 7	gene1488 (CTBP2)	-0.118528	6.36483	-2.0651	0.0426379	0.909582	-2.02724
RNAseq	Whole Blood	Day 7	gene57592 (ZNF687)	0.0688145	6.40996	2.0516	0.0428105	0.909582	2.02555
RNAseq	Whole Blood	Day 7	gene54923 (LIME1)	0.160962	6.40127	2.0616	0.0428494	0.909582	2.02517
RNAseq	Whole Blood	Day 7	gene100996928 (FMC1-LUC7L2)	0.059507	6.62645	2.04706	0.0429487	0.909582	2.02421
RNAseq	Whole Blood	Day 7	gene84942 (WDR73)	0.0991497	4.65899	2.04695	0.0429553	0.909582	2.02414
RNAseq	Whole Blood	Day 7	gene2358 (FPR2)	-0.19478	7.91008	-2.06711	0.042978	0.909582	-2.02392
RNAseq	Whole Blood	Day 7	gene55082 (ARGLU1)	0.0947287	6.94513	2.04537	0.0429872	0.909582	2.02383
RNAseq	Whole Blood	Day 7	gene284422 (SMIM24)	0.51943	2.36848	2.06591	0.043089	0.909582	2.02285
RNAseq	Whole Blood	Day 7	gene8794 (TNFRSF10C)	-0.145083	9.19495	-2.05934	0.0431607	0.909582	-2.02215
RNAseq	Whole Blood	Day 7	gene10181 (RBM5)	0.0732097	8.00083	2.05148	0.0432644	0.909582	2.02115
RNAseq	Whole Blood	Day 7	gene5787 (PTPRB)	-0.653794	-1.00541	-2.04278	0.0433381	0.909582	-2.02044
RNAseq	Whole Blood	Day 7	gene646214 (LOC646214)	-0.704649	-0.699165	-2.05814	0.0433788	0.909582	-2.02004
RNAseq	Whole Blood	Day 7	gene5888 (RAD51)	0.411635	0.0748598	2.04372	0.0434043	0.909582	2.0198
RNAseq	Whole Blood	Day 1	gene5116 (PCNT)	-0.0434638	6.39194	-1.15252	0.251793	0.909636	-1.14601
RNAseq	Whole Blood	Day 1	gene962 (CD48)	0.0526244	7.98225	1.15222	0.251902	0.909636	1.14574
RNAseq	Whole Blood	Day 1	gene121260 (SLC15A4)	0.0720437	6.6537	1.15431	0.25194	0.909636	1.14565
RNAseq	Whole Blood	Day 1	gene9169 (SCAF11)	0.029271	8.09452	1.15143	0.251995	0.909636	1.14552
RNAseq	Whole Blood	Day 1	gene284086 (NEK8)	-0.0796905	3.36114	-1.15082	0.252093	0.909636	-1.14528
RNAseq	Whole Blood	Day 1	gene146691 (TOM1L2)	-0.0479355	5.73178	-1.15226	0.252216	0.909636	-1.14498
RNAseq	Whole Blood	Day 1	gene100506233 (RAB30-DT)	0.123087	1.58114	1.15096	0.252267	0.909636	1.14486
RNAseq	Whole Blood	Day 1	gene10010 (TANK)	0.0415632	6.34779	1.15201	0.252371	0.909636	1.14461
RNAseq	Whole Blood	Day 1	gene23787 (MTCH1)	0.0389054	7.24149	1.15271	0.252485	0.909636	1.14433
RNAseq	Whole Blood	Day 1	gene27242 (TNFRSF21)	-0.231311	1.91269	-1.15433	0.252514	0.909636	-1.14426
RNAseq	Whole Blood	Day 1	gene79033 (ERI3)	-0.0481745	3.88986	-1.14776	0.252706	0.909636	-1.1438
RNAseq	Whole Blood	Day 1	gene155061 (ZNF746)	-0.0444534	6.8632	-1.14938	0.252778	0.909636	-1.14363
RNAseq	Whole Blood	Day 1	gene4173 (MCM4)	-0.0932109	3.76327	-1.1497	0.252803	0.909636	-1.14357
RNAseq	Whole Blood	Day 1	gene5394 (EXOSC10)	0.0340788	6.21428	1.14917	0.252832	0.909636	1.1435
RNAseq	Whole Blood	Day 1	gene79081 (LBHD1)	0.0462764	5.14642	1.14973	0.253078	0.909636	1.1429
RNAseq	Whole Blood	Day 1	gene27037 (TRMT2A)	0.0503452	5.5913	1.14887	0.253142	0.909636	1.14275
RNAseq	Whole Blood	Day 1	gene643 (CXCR5)	-0.157413	5.03717	-1.15379	0.253174	0.909636	-1.14267
RNAseq	Whole Blood	Day 1	gene5187 (PER1)	0.163207	5.98693	1.14833	0.253176	0.909636	1.14267
RNAseq	Whole Blood	Day 7	gene219670 (ENKUR)	0.353967	3.38663	2.06431	0.0435061	0.909814	2.01882
RNAseq	Whole Blood	Day 1	gene2619 (GAS1)	-0.357016	-0.375352	-1.14938	0.253631	0.910703	-1.14157
RNAseq	Whole Blood	Day 1	gene57696 (DDX55)	0.0774113	4.70862	1.15045	0.253655	0.910703	1.14152
RNAseq	Whole Blood	Day 1	gene10233 (LRRC23)	-0.131799	2.07459	-1.14938	0.253909	0.910878	-1.14091
RNAseq	Whole Blood	Day 1	gene112939 (NACC1)	-0.040027	6.30973	-1.1461	0.253917	0.910878	-1.14089
RNAseq	Whole Blood	Day 1	gene8312 (AXIN1)	-0.0447261	6.85026	-1.14815	0.253977	0.910878	-1.14074
RNAseq	Whole Blood	Day 1	gene3632 (INPP5A)	-0.0573535	4.81145	-1.14596	0.25407	0.910888	-1.14052
RNAseq	Whole Blood	Day 1	gene7638 (ZNF221)	-0.215684	-0.372714	-1.14348	0.254209	0.911058	-1.14019
RNAseq	Whole Blood	Day 7	gene3579 (CXCR2)	-0.127732	10.5095	-2.04605	0.0440572	0.911326	-2.01355
RNAseq	Whole Blood	Day 7	gene6402 (SELL)	-0.152331	10.4559	-2.05468	0.0441649	0.911326	-2.01252
RNAseq	Whole Blood	Day 7	gene714 (C1QC)	-0.700154	-0.303251	-2.0419	0.044239	0.911326	-2.01182
RNAseq	Whole Blood	Day 7	gene113802 (HENMT1)	-0.113678	4.31677	-2.03701	0.0442467	0.911326	-2.01175
RNAseq	Whole Blood	Day 7	gene28663 (TRAV20)	0.251335	1.6682	2.04133	0.0443758	0.911326	2.01052
RNAseq	Whole Blood	Day 7	gene2790 (GNG10)	-0.188875	5.36092	-2.03727	0.0444342	0.911326	-2.00997
RNAseq	Whole Blood	Day 7	gene9404 (LPXN)	0.10533	6.52455	2.04676	0.0444699	0.911326	2.00963
RNAseq	Whole Blood	Day 7	gene55361 (PI4K2A)	-0.0947781	4.79791	-2.03713	0.0444871	0.911326	-2.00947
RNAseq	Whole Blood	Day 7	gene493900 (TMEM9B-AS1)	0.326	1.4175	2.04157	0.0445522	0.911326	2.00886
RNAseq	Whole Blood	Day 7	gene8831 (SYNGAP1)	0.129655	4.64848	2.03636	0.0446205	0.911326	2.00821
RNAseq	Whole Blood	Day 7	gene101928307 (LOC101928307)	0.84986	-1.4725	2.04067	0.0448637	0.911326	2.00593
RNAseq	Whole Blood	Day 7	gene28923 (IGKV2-24)	0.726625	1.91493	2.03159	0.0449178	0.911326	2.00542
RNAseq	Whole Blood	Day 7	gene9468 (PCYT1B)	0.369457	1.67344	2.03789	0.0451418	0.911326	2.00333
RNAseq	Whole Blood	Day 7	gene28731 (TRAJ24)	0.367534	-0.167815	2.01789	0.0453544	0.911326	2.00135
RNAseq	Whole Blood	Day 7	gene84861 (KLHL22)	0.0888392	5.2188	2.02312	0.0455441	0.911326	1.99959
RNAseq	Whole Blood	Day 7	gene64780 (MICAL1)	0.117859	7.9978	2.03452	0.0456945	0.911326	1.9982
RNAseq	Whole Blood	Day 7	gene51557 (LGSN)	-0.867504	-0.880906	-2.03471	0.0460565	0.911326	-1.99487
RNAseq	Whole Blood	Day 7	gene26740 (OR1J2)	1.21045	-2.5068	2.03804	0.0460684	0.911326	1.99477
RNAseq	Whole Blood	Day 7	gene79726 (WDR59)	0.077861	5.32847	2.01878	0.0461413	0.911326	1.9941
RNAseq	Whole Blood	Day 7	gene3932 (LCK)	0.095598	7.9139	2.02698	0.0462007	0.911326	1.99355
RNAseq	Whole Blood	Day 7	gene284194 (LGALS9B)	-0.818643	1.16455	-2.03899	0.0462378	0.911326	-1.99322
RNAseq	Whole Blood	Day 7	gene144132 (DNHD1)	0.155135	5.52238	2.022	0.0464631	0.911326	1.99116
RNAseq	Whole Blood	Day 7	gene29993 (PACSIN1)	-0.325844	3.33271	-2.03101	0.0464658	0.911326	-1.99114
RNAseq	Whole Blood	Day 7	gene91433 (RCCD1)	0.15986	2.67313	2.01532	0.0465353	0.911326	1.99051
RNAseq	Whole Blood	Day 7	gene3142 (HLX)	-0.144781	5.92442	-2.01026	0.0465404	0.911326	-1.99046
RNAseq	Whole Blood	Day 7	gene100996724 (LOC100996724)	0.233604	3.59742	2.02722	0.0466941	0.911326	1.98906
RNAseq	Whole Blood	Day 7	gene388588 (SMIM1)	-0.909759	2.57515	-2.03445	0.0467754	0.911326	-1.98833
RNAseq	Whole Blood	Day 7	gene8692 (HYAL2)	-0.159004	3.54785	-2.01439	0.0468549	0.911326	-1.98761
RNAseq	Whole Blood	Day 7	gene84456 (L3MBTL3)	0.158228	4.83558	2.02327	0.0469638	0.911326	1.98663
RNAseq	Whole Blood	Day 7	gene133383 (SETD9)	-0.472956	1.01496	-2.02694	0.0472342	0.911326	-1.98419
RNAseq	Whole Blood	Day 7	gene7130 (TNFAIP6)	-0.382019	3.85729	-2.02251	0.0472372	0.911326	-1.98417
RNAseq	Whole Blood	Day 7	gene85007 (PHYKPL)	0.0896909	6.33878	2.0111	0.0473201	0.911326	1.98342
RNAseq	Whole Blood	Day 7	gene4437 (MSH3)	-0.142999	4.15233	-2.01767	0.0473477	0.911326	-1.98318
RNAseq	Whole Blood	Day 7	gene102724814 (LOC102724814)	0.147687	4.44968	2.0063	0.0474137	0.911326	1.98259
RNAseq	Whole Blood	Day 7	gene8527 (DGKD)	0.0943281	7.81757	2.014	0.0475295	0.911326	1.98155
RNAseq	Whole Blood	Day 7	gene80301 (PLEKHO2)	-0.0783334	8.44398	-2.013	0.0477585	0.911326	-1.97951
RNAseq	Whole Blood	Day 7	gene65244 (SPATS2)	0.169449	2.76682	1.99414	0.0478219	0.911326	1.97895
RNAseq	Whole Blood	Day 7	gene9918 (NCAPD2)	0.0865737	6.62594	2.0096	0.0478231	0.911326	1.97894
RNAseq	Whole Blood	Day 7	gene8573 (CASK)	0.119354	4.32657	2.00245	0.0478968	0.911326	1.97828
RNAseq	Whole Blood	Day 7	gene28394 (IGHV4-39)	0.605276	2.85506	2.02552	0.0479494	0.911326	1.97782
RNAseq	Whole Blood	Day 7	gene104472713 (PCAT29)	-0.499677	-0.716792	-1.9945	0.0481434	0.911326	-1.9761
RNAseq	Whole Blood	Day 7	gene55770 (EXOC2)	0.0856333	5.61503	2.00192	0.048216	0.911326	1.97546
RNAseq	Whole Blood	Day 7	gene317649 (EIF4E3)	-0.165797	6.72612	-2.01498	0.0482756	0.911326	-1.97493
RNAseq	Whole Blood	Day 7	gene147138 (TMC8)	0.114566	8.98355	2.01196	0.0483209	0.911326	1.97454
RNAseq	Whole Blood	Day 7	gene9775 (EIF4A3)	-0.0796462	5.81097	-2.00101	0.0484899	0.911326	-1.97305
RNAseq	Whole Blood	Day 7	gene6709 (SPTAN1)	0.0794	8.71078	1.99594	0.0486082	0.911326	1.97201
RNAseq	Whole Blood	Day 7	gene38 (ACAT1)	-0.150427	4.12439	-2.0043	0.048823	0.911326	-1.97013
RNAseq	Whole Blood	Day 7	gene114625 (ERMAP)	0.14503	4.40936	2.0039	0.0489117	0.911326	1.96936
RNAseq	Whole Blood	Day 7	gene147463 (ANKRD29)	-0.70056	-2.56496	-1.98012	0.0489119	0.911326	-1.96936
RNAseq	Whole Blood	Day 7	gene255403 (ZNF718)	0.418285	3.55114	2.01168	0.0493599	0.911326	1.96547
RNAseq	Whole Blood	Day 7	gene22856 (CHSY1)	-0.154528	6.15122	-1.99712	0.0494749	0.911326	-1.96448
RNAseq	Whole Blood	Day 7	gene54475 (NLE1)	0.14213	3.26131	1.98894	0.0494766	0.911326	1.96446
RNAseq	Whole Blood	Day 7	gene10946 (SF3A3)	0.108932	6.53313	1.9974	0.0495495	0.911326	1.96383
RNAseq	Whole Blood	Day 7	gene55080 (TAPBPL)	0.14853	6.35607	2.00095	0.049589	0.911326	1.96349
RNAseq	Whole Blood	Day 7	gene4140 (MARK3)	0.12593	7.201	1.99984	0.0497619	0.911326	1.962
RNAseq	Whole Blood	Day 7	gene55139 (ANKZF1)	0.0923446	6.51551	1.98783	0.0499666	0.911326	1.96025
RNAseq	Whole Blood	Day 7	gene256302 (NATD1)	0.193191	6.88333	1.99924	0.0500203	0.911326	1.95979
RNAseq	Whole Blood	Day 7	gene8675 (STX16)	0.0877462	7.74011	1.98247	0.0500712	0.911326	1.95936
RNAseq	Whole Blood	Day 7	gene1233 (CCR4)	0.306889	4.22547	2.00086	0.0500865	0.911326	1.95922
RNAseq	Whole Blood	Day 7	gene440584 (SLC2A1-AS1)	0.478236	-0.495171	1.98187	0.0501363	0.911326	1.9588
RNAseq	Whole Blood	Day 7	gene100288778 (WASH8P)	-0.506838	4.43236	-2.00583	0.0501449	0.911326	-1.95873
RNAseq	Whole Blood	Day 7	gene9866 (TRIM66)	0.200322	5.17276	1.99476	0.0501544	0.911326	1.95864
RNAseq	Whole Blood	Day 7	gene92154 (MTSS2)	0.276305	1.95736	1.98877	0.0503917	0.911326	1.95662
RNAseq	Whole Blood	Day 7	gene9235 (IL32)	0.219212	8.06232	1.99998	0.0504146	0.911326	1.95643
RNAseq	Whole Blood	Day 7	gene338596 (ST8SIA6)	-0.299048	2.20647	-1.98168	0.0504932	0.911326	-1.95576
RNAseq	Whole Blood	Day 7	gene51203 (NUSAP1)	0.200949	2.1796	1.97281	0.0505549	0.911326	1.95524
RNAseq	Whole Blood	Day 7	gene28821 (IGLV1-50)	0.599108	-1.36211	1.97017	0.0507138	0.911326	1.95389
RNAseq	Whole Blood	Day 7	gene3422 (IDI1)	-0.106078	5.52238	-1.97716	0.0507279	0.911326	-1.95377
RNAseq	Whole Blood	Day 7	gene123036 (TC2N)	0.139275	5.53344	1.98639	0.0507575	0.911326	1.95352
RNAseq	Whole Blood	Day 7	gene55367 (PIDD1)	0.122777	4.68023	1.97561	0.0508709	0.911326	1.95257
RNAseq	Whole Blood	Day 7	gene55287 (TMEM40)	0.304307	3.48822	1.99023	0.0509332	0.911326	1.95204
RNAseq	Whole Blood	Day 7	gene57198 (ATP8B2)	0.114221	7.64996	1.98634	0.0509559	0.911326	1.95185
RNAseq	Whole Blood	Day 7	gene101928548 (LOC101928548)	-0.38749	0.83528	-1.97043	0.0512765	0.911326	-1.94916
RNAseq	Whole Blood	Day 7	gene27069 (GHITM)	-0.0590377	7.15023	-1.97262	0.0512989	0.911326	-1.94897
RNAseq	Whole Blood	Day 7	gene6935 (ZEB1)	0.0992214	5.33956	1.97459	0.0513457	0.911326	1.94858
RNAseq	Whole Blood	Day 7	gene939 (CD27)	0.159679	6.4975	1.98466	0.0514411	0.911326	1.94778
RNAseq	Whole Blood	Day 7	gene7372 (UMPS)	-0.112934	4.21308	-1.975	0.0515215	0.911326	-1.94711
RNAseq	Whole Blood	Day 7	gene80342 (TRAF3IP3)	0.0756984	8.04413	1.97254	0.0515602	0.911326	1.94679
RNAseq	Whole Blood	Day 7	gene4855 (NOTCH4)	-0.469513	0.737069	-1.97653	0.0516164	0.911326	-1.94632
RNAseq	Whole Blood	Day 7	gene23584 (VSIG2)	0.549417	-1.70954	1.96472	0.0516224	0.911326	1.94627
RNAseq	Whole Blood	Day 7	gene81579 (PLA2G12A)	0.157483	4.24416	1.97788	0.0519111	0.911326	1.94387
RNAseq	Whole Blood	Day 7	gene28477 (IGHJ4)	0.461052	1.48598	1.96824	0.051973	0.911326	1.94336
RNAseq	Whole Blood	Day 7	gene90701 (SEC11C)	0.110056	4.73615	1.95386	0.0520744	0.911326	1.94252
RNAseq	Whole Blood	Day 7	gene81577 (GFOD2)	0.110609	4.94581	1.96705	0.052099	0.911326	1.94232
RNAseq	Whole Blood	Day 7	gene51380 (CSAD)	0.129646	6.22383	1.96933	0.0521647	0.911326	1.94177
RNAseq	Whole Blood	Day 7	gene51460 (SFMBT1)	0.110031	4.75366	1.96911	0.0522744	0.911326	1.94087
RNAseq	Whole Blood	Day 7	gene646762 (LOC646762)	-0.253885	2.06886	-1.972	0.0522951	0.911326	-1.9407
RNAseq	Whole Blood	Day 7	gene275 (AMT)	0.171341	3.87071	1.96726	0.0523003	0.911326	1.94065
RNAseq	Whole Blood	Day 7	gene81 (ACTN4)	-0.0693092	8.99585	-1.96671	0.0523765	0.911326	-1.94003
RNAseq	Whole Blood	Day 7	gene8178 (ELL)	0.0993332	6.80886	1.9656	0.0526361	0.911326	1.93789
RNAseq	Whole Blood	Day 7	gene146862 (UNC45B)	0.441879	0.158695	1.9634	0.0527374	0.911326	1.93707
RNAseq	Whole Blood	Day 7	gene64061 (TSPYL2)	0.12321	5.76931	1.96907	0.0527858	0.911326	1.93667
RNAseq	Whole Blood	Day 7	gene84271 (POLDIP3)	0.0521094	7.11556	1.95467	0.0532586	0.911326	1.93282
RNAseq	Whole Blood	Day 7	gene23569 (PADI4)	0.252399	7.34325	1.96251	0.0535284	0.911326	1.93063
RNAseq	Whole Blood	Day 7	gene283089 (WDR11-AS1)	0.420979	0.739868	1.95865	0.053533	0.911326	1.9306
RNAseq	Whole Blood	Day 7	gene3700 (ITIH4)	0.230764	4.59857	1.96758	0.0535822	0.911326	1.9302
RNAseq	Whole Blood	Day 7	gene9354 (UBE4A)	0.0770882	6.58255	1.94981	0.0537263	0.911326	1.92904
RNAseq	Whole Blood	Day 7	gene9895 (TECPR2)	-0.132687	7.41113	-1.95956	0.0537527	0.911326	-1.92882
RNAseq	Whole Blood	Day 7	gene3560 (IL2RB)	-0.264498	8.17171	-1.96616	0.0540264	0.911326	-1.92663
RNAseq	Whole Blood	Day 7	gene79661 (NEIL1)	-0.261249	3.10416	-1.96089	0.0540368	0.911326	-1.92654
RNAseq	Whole Blood	Day 7	gene89849 (ATG16L2)	0.118216	9.70467	1.95337	0.054038	0.911326	1.92653
RNAseq	Whole Blood	Day 7	gene7297 (TYK2)	0.0793756	8.66345	1.95234	0.0543074	0.911326	1.92438
RNAseq	Whole Blood	Day 7	gene63826 (SRR)	0.227185	1.98937	1.95209	0.0544039	0.911326	1.92361
RNAseq	Whole Blood	Day 7	gene84722 (PSRC1)	0.233033	3.02051	1.9536	0.0546602	0.911326	1.92157
RNAseq	Whole Blood	Day 7	gene5862 (RAB2A)	-0.0659475	6.28978	-1.94135	0.0546719	0.911326	-1.92147
RNAseq	Whole Blood	Day 7	gene28449 (IGHV3-13)	0.793867	-0.0827357	1.94563	0.0546935	0.911326	1.9213
RNAseq	Whole Blood	Day 7	gene440104 (TMEM198B)	0.114634	4.77926	1.9406	0.0547248	0.911326	1.92105
RNAseq	Whole Blood	Day 7	gene9446 (GSTO1)	-0.137705	5.47619	-1.948	0.0547775	0.911326	-1.92064
RNAseq	Whole Blood	Day 7	gene116840 (CNTROB)	0.0824949	4.93615	1.9392	0.054889	0.911326	1.91975
RNAseq	Whole Blood	Day 7	gene2357 (FPR1)	-0.140306	9.78054	-1.95181	0.054905	0.911326	-1.91963
RNAseq	Whole Blood	Day 7	gene283450 (HECTD4)	0.100207	7.01168	1.94161	0.0550881	0.911326	1.91818
RNAseq	Whole Blood	Day 7	gene5832 (ALDH18A1)	0.0893892	4.85897	1.93794	0.0551287	0.911326	1.91786
RNAseq	Whole Blood	Day 7	gene4283 (CXCL9)	-0.547534	-0.502303	-1.92893	0.0553079	0.911326	-1.91645
RNAseq	Whole Blood	Day 7	gene255231 (MCOLN2)	0.295967	3.51859	1.95189	0.0556463	0.911326	1.9138
RNAseq	Whole Blood	Day 7	gene389692 (MAFA)	-0.703455	-1.90466	-1.9269	0.0557348	0.911326	-1.9131
RNAseq	Whole Blood	Day 7	gene8242 (KDM5C)	0.0461521	7.74242	1.93485	0.0557539	0.911326	1.91295
RNAseq	Whole Blood	Day 7	gene402483 (LINC01000)	0.122837	7.43229	1.94191	0.055834	0.911326	1.91233
RNAseq	Whole Blood	Day 7	gene51167 (CYB5R4)	-0.0753604	6.14804	-1.92902	0.0558927	0.911326	-1.91187
RNAseq	Whole Blood	Day 7	gene6019 (RLN2)	-0.426105	0.0936047	-1.94092	0.0559317	0.911326	-1.91157
RNAseq	Whole Blood	Day 7	gene5871 (MAP4K2)	0.0765781	6.657	1.93581	0.05604	0.911326	1.91072
RNAseq	Whole Blood	Day 7	gene102724307 (CYP17A1-AS1)	-0.467446	-1.20532	-1.92052	0.0560761	0.911326	-1.91044
RNAseq	Whole Blood	Day 7	gene4063 (LY9)	0.108918	5.87652	1.93827	0.0561396	0.911326	1.90995
RNAseq	Whole Blood	Day 7	gene9146 (HGS)	0.0673301	7.29378	1.93447	0.056208	0.911326	1.90942
RNAseq	Whole Blood	Day 7	gene22993 (HMGXB3)	0.0736562	5.37578	1.92724	0.0562299	0.911326	1.90925
RNAseq	Whole Blood	Day 7	gene53339 (BTBD1)	-0.0692988	5.58058	-1.93137	0.0562334	0.911326	-1.90922
RNAseq	Whole Blood	Day 7	gene93145 (OLFM2)	0.167996	3.61233	1.93902	0.056365	0.911326	1.9082
RNAseq	Whole Blood	Day 7	gene4576 (TRNT)	0.297727	2.70891	1.93679	0.0563921	0.911326	1.90799
RNAseq	Whole Blood	Day 7	gene3198 (HOXA1)	-0.426758	0.827537	-1.93658	0.0564762	0.911326	-1.90734
RNAseq	Whole Blood	Day 7	gene84336 (TMEM101)	-0.0841505	4.53785	-1.92355	0.0564821	0.911326	-1.9073
RNAseq	Whole Blood	Day 7	gene100289678 (ZNF783)	0.0900858	5.04279	1.92625	0.0567738	0.911326	1.90505
RNAseq	Whole Blood	Day 7	gene10226 (PLIN3)	-0.081436	6.68337	-1.92969	0.0569138	0.911326	-1.90397
RNAseq	Whole Blood	Day 7	gene338799 (LINC01089)	0.15816	4.95935	1.93021	0.0570627	0.911326	1.90283
RNAseq	Whole Blood	Day 7	gene11034 (DSTN)	-0.114039	5.01128	-1.92253	0.0573408	0.911326	-1.9007
RNAseq	Whole Blood	Day 7	gene529 (ATP6V1E1)	-0.0610922	6.48518	-1.92427	0.0573886	0.911326	-1.90034
RNAseq	Whole Blood	Day 7	gene4780 (NFE2L2)	-0.073927	6.85496	-1.92783	0.0574425	0.911326	-1.89993
RNAseq	Whole Blood	Day 7	gene54704 (PDP1)	0.097968	5.09521	1.92289	0.0575468	0.911326	1.89913
RNAseq	Whole Blood	Day 7	gene5395 (PMS2)	0.110829	4.08708	1.92427	0.0575759	0.911326	1.89891
RNAseq	Whole Blood	Day 7	gene283149 (BCL9L)	0.0993712	8.37033	1.92734	0.0576523	0.911326	1.89833
RNAseq	Whole Blood	Day 7	gene90485 (ZNF835)	-0.374219	1.17189	-1.93051	0.0576812	0.911326	-1.89811
RNAseq	Whole Blood	Day 7	gene85407 (NKD1)	0.307702	1.17265	1.92516	0.0577957	0.911326	1.89724
RNAseq	Whole Blood	Day 7	gene8644 (AKR1C3)	-0.428822	2.93762	-1.93253	0.057995	0.911326	-1.89574
RNAseq	Whole Blood	Day 7	gene203286 (ANKS6)	0.121682	3.58961	1.91983	0.058008	0.911326	1.89564
RNAseq	Whole Blood	Day 7	gene79073 (TMEM109)	-0.0734815	6.22425	-1.91495	0.0580585	0.911326	-1.89526
RNAseq	Whole Blood	Day 7	gene3939 (LDHA)	-0.084922	7.56508	-1.92163	0.0580985	0.911326	-1.89495
RNAseq	Whole Blood	Day 7	gene91782 (CHMP7)	0.124336	7.20513	1.93083	0.058129	0.911326	1.89472
RNAseq	Whole Blood	Day 7	gene256021 (LINC01619)	0.214125	1.41121	1.91279	0.0581559	0.911326	1.89452
RNAseq	Whole Blood	Day 7	gene9445 (ITM2B)	-0.100902	10.3404	-1.91127	0.0583218	0.911326	-1.89327
RNAseq	Whole Blood	Day 7	gene9488 (PIGB)	-0.184144	4.55786	-1.9204	0.0584512	0.911326	-1.8923
RNAseq	Whole Blood	Day 7	gene23318 (TUT4)	0.0778567	6.26992	1.9142	0.0584549	0.911326	1.89227
RNAseq	Whole Blood	Day 7	gene7009 (TMBIM6)	-0.0485481	9.43034	-1.91917	0.0584811	0.911326	-1.89207
RNAseq	Whole Blood	Day 7	gene388272 (C16orf87)	0.131745	2.14909	1.90206	0.0585755	0.911326	1.89137
RNAseq	Whole Blood	Day 7	gene642846 (LOC642846)	0.464109	2.66593	1.93189	0.0586603	0.911326	1.89073
RNAseq	Whole Blood	Day 7	gene55625 (ZDHHC7)	0.0919186	7.56489	1.92524	0.0587132	0.911326	1.89033
RNAseq	Whole Blood	Day 7	gene11276 (SYNRG)	0.0886771	5.69938	1.90437	0.0590018	0.911326	1.88818
RNAseq	Whole Blood	Day 7	gene1230 (CCR1)	-0.225506	7.2948	-1.92382	0.0591932	0.911326	-1.88676
RNAseq	Whole Blood	Day 7	gene5339 (PLEC)	0.136799	9.98453	1.91925	0.0592117	0.911326	1.88662
RNAseq	Whole Blood	Day 7	gene383 (ARG1)	0.521156	2.67149	1.92641	0.0592467	0.911326	1.88636
RNAseq	Whole Blood	Day 7	gene3497 (IGHE)	-0.741411	-0.832285	-1.91767	0.0592707	0.911326	-1.88618
RNAseq	Whole Blood	Day 7	gene27075 (TSPAN13)	-0.239129	2.75525	-1.91459	0.0593385	0.911326	-1.88568
RNAseq	Whole Blood	Day 7	gene1845 (DUSP3)	-0.145758	5.73708	-1.91263	0.0593921	0.911326	-1.88528
RNAseq	Whole Blood	Day 7	gene55582 (KIF27)	0.198041	3.79482	1.91236	0.059566	0.911326	1.88399
RNAseq	Whole Blood	Day 7	gene54981 (NMRK1)	0.194268	4.49717	1.91957	0.0596029	0.911326	1.88372
RNAseq	Whole Blood	Day 7	gene8379 (MAD1L1)	0.11918	5.52603	1.91699	0.0596564	0.911326	1.88332
RNAseq	Whole Blood	Day 7	gene100129405 (MSTO2P)	0.170091	2.96049	1.90856	0.0597181	0.911326	1.88287
RNAseq	Whole Blood	Day 7	gene100129617 (LOC100129617)	0.330037	-0.0464953	1.89535	0.0599313	0.911326	1.8813
RNAseq	Whole Blood	Day 7	gene5144 (PDE4D)	-0.218003	4.41325	-1.90597	0.0599986	0.911326	-1.8808
RNAseq	Whole Blood	Day 7	gene101927777 (SATB1-AS1)	0.191057	2.31784	1.90658	0.0600275	0.911326	1.88059
RNAseq	Whole Blood	Day 7	gene5579 (PRKCB)	-0.089499	9.0186	-1.91404	0.0601818	0.911326	-1.87946
RNAseq	Whole Blood	Day 7	gene55689 (YEATS2)	0.0741991	5.99428	1.90305	0.0602312	0.911326	1.8791
RNAseq	Whole Blood	Day 7	gene100996634 (NA)	-0.62726	-2.31628	-1.88977	0.0603092	0.911326	-1.87853
RNAseq	Whole Blood	Day 7	gene6940 (ZNF354A)	0.213527	4.37135	1.91242	0.0603132	0.911326	1.8785
RNAseq	Whole Blood	Day 7	gene57677 (ZFP14)	0.0885905	4.14323	1.89304	0.060315	0.911326	1.87848
RNAseq	Whole Blood	Day 7	gene10058 (ABCB6)	0.133888	2.88275	1.89581	0.0603653	0.911326	1.87812
RNAseq	Whole Blood	Day 7	gene8940 (TOP3B)	0.110097	4.93919	1.90519	0.0603689	0.911326	1.87809
RNAseq	Whole Blood	Day 7	gene51011 (FAHD2A)	0.0966792	3.82349	1.89365	0.0603913	0.911326	1.87793
RNAseq	Whole Blood	Day 7	gene55214 (P3H2)	-0.443582	0.305466	-1.90598	0.0604019	0.911326	-1.87785
RNAseq	Whole Blood	Day 7	gene377 (ARF3)	-0.0666813	7.86198	-1.90582	0.060415	0.911326	-1.87775
RNAseq	Whole Blood	Day 7	gene50484 (RRM2B)	-0.0988618	5.26831	-1.89338	0.0607305	0.911326	-1.87545
RNAseq	Whole Blood	Day 7	gene58191 (CXCL16)	-0.147039	6.43803	-1.90635	0.0607453	0.911326	-1.87535
RNAseq	Whole Blood	Day 7	gene6504 (SLAMF1)	0.155764	4.81025	1.90662	0.0607783	0.911326	1.87511
RNAseq	Whole Blood	Day 7	gene3609 (ILF3)	0.0507762	8.44107	1.89511	0.0608477	0.911326	1.8746
RNAseq	Whole Blood	Day 7	gene22889 (KHDC4)	0.0707127	5.93108	1.89079	0.0609244	0.911326	1.87404
RNAseq	Whole Blood	Day 7	gene28914 (IGKV3-11)	0.403494	4.65312	1.89391	0.0609945	0.911326	1.87354
RNAseq	Whole Blood	Day 7	gene7552 (ZNF711)	0.265242	0.683168	1.89274	0.0610079	0.911326	1.87344
RNAseq	Whole Blood	Day 7	gene6459 (SH3GL1P2)	0.844779	-0.944693	1.91479	0.0610781	0.911326	1.87293
RNAseq	Whole Blood	Day 7	gene101929733 (LINC01954)	-0.904625	-3.76716	-1.8997	0.0612897	0.911326	-1.8714
RNAseq	Whole Blood	Day 7	gene9914 (ATP2C2)	-1.03727	-1.0637	-1.90685	0.0614711	0.911326	-1.87009
RNAseq	Whole Blood	Day 7	gene3383 (ICAM1)	-0.14378	6.154	-1.89311	0.0615016	0.911326	-1.86987
RNAseq	Whole Blood	Day 7	gene9080 (CLDN9)	0.20375	3.22269	1.89155	0.0615237	0.911326	1.86971
RNAseq	Whole Blood	Day 7	gene7503 (XIST)	0.0964695	2.50793	1.91825	0.0615538	0.911326	1.8695
RNAseq	Whole Blood	Day 7	gene80714 (PBX4)	0.181288	3.31878	1.89822	0.0615805	0.911326	1.8693
RNAseq	Whole Blood	Day 7	gene8334 (H2AC6)	0.151932	6.50966	1.8989	0.0616619	0.911326	1.86872
RNAseq	Whole Blood	Day 7	gene317 (APAF1)	0.0877594	7.3052	1.89435	0.0618219	0.911326	1.86757
RNAseq	Whole Blood	Day 7	gene28638 (TRBC2)	0.141666	7.27856	1.89976	0.0618237	0.911326	1.86756
RNAseq	Whole Blood	Day 7	gene1647 (GADD45A)	0.168282	3.73237	1.89106	0.0620195	0.911326	1.86616
RNAseq	Whole Blood	Day 7	gene6768 (ST14)	-0.254771	5.49816	-1.89526	0.0622124	0.911326	-1.86478
RNAseq	Whole Blood	Day 7	gene116369 (SLC26A8)	-0.357027	2.74675	-1.89783	0.0622356	0.911326	-1.86461
RNAseq	Whole Blood	Day 7	gene23163 (GGA3)	0.0556093	7.05943	1.88267	0.0623398	0.911326	1.86387
RNAseq	Whole Blood	Day 7	gene105376847 (NA)	-0.81221	-2.6396	-1.87855	0.0623997	0.911326	-1.86344
RNAseq	Whole Blood	Day 7	gene159013 (CXorf38)	-0.0570063	6.42075	-1.87874	0.0624045	0.911326	-1.86341
RNAseq	Whole Blood	Day 7	gene163859 (SDE2)	-0.0957397	5.11086	-1.88258	0.0624393	0.911326	-1.86316
RNAseq	Whole Blood	Day 7	gene170482 (CLEC4C)	-0.539248	2.30605	-1.90098	0.0624609	0.911326	-1.86301
RNAseq	Whole Blood	Day 7	gene4204 (MECP2)	0.053902	7.45421	1.88146	0.0625696	0.911326	1.86224
RNAseq	Whole Blood	Day 7	gene4683 (NBN)	-0.13437	6.26422	-1.8899	0.0626101	0.911326	-1.86195
RNAseq	Whole Blood	Day 7	gene7182 (NR2C2)	0.0617854	6.9155	1.87546	0.0627238	0.911326	1.86114
RNAseq	Whole Blood	Day 7	gene56623 (INPP5E)	0.1185	4.53999	1.8837	0.0627411	0.911326	1.86102
RNAseq	Whole Blood	Day 7	gene64718 (UNKL)	0.0926731	6.23151	1.8787	0.0627841	0.911326	1.86072
RNAseq	Whole Blood	Day 7	gene56648 (EIF5A2)	-0.192677	1.98004	-1.87651	0.0628839	0.911326	-1.86001
RNAseq	Whole Blood	Day 7	gene4794 (NFKBIE)	-0.13399	4.92408	-1.88471	0.0629794	0.911326	-1.85934
RNAseq	Whole Blood	Day 7	gene6853 (SYN1)	-0.515398	-0.788858	-1.87706	0.0631393	0.911326	-1.85821
RNAseq	Whole Blood	Day 7	gene10404 (CPQ)	-0.107558	6.16994	-1.89102	0.0632847	0.911326	-1.85719
RNAseq	Whole Blood	Day 7	gene4086 (SMAD1)	0.292241	1.88475	1.88198	0.0633053	0.911326	1.85704
RNAseq	Whole Blood	Day 7	gene117157 (SH2D1B)	-0.423496	4.74809	-1.89198	0.0634841	0.911326	-1.85579
RNAseq	Whole Blood	Day 7	gene4839 (NOP2)	0.0711883	5.60708	1.8771	0.063523	0.911326	1.85551
RNAseq	Whole Blood	Day 7	gene389114 (ZNF662)	0.326989	1.05877	1.88363	0.063791	0.911326	1.85364
RNAseq	Whole Blood	Day 7	gene28986 (MAGEH1)	0.112676	3.60371	1.87298	0.0637981	0.911326	1.85359
RNAseq	Whole Blood	Day 7	gene203259 (FAM219A)	0.0698767	4.98511	1.87168	0.0638665	0.911326	1.85311
RNAseq	Whole Blood	Day 7	gene100507321 (ERVK13-1)	0.139477	3.86813	1.87234	0.0639998	0.911326	1.85218
RNAseq	Whole Blood	Day 7	gene6296 (ACSM3)	0.201436	2.19709	1.87648	0.0640133	0.911326	1.85209
RNAseq	Whole Blood	Day 7	gene2782 (GNB1)	-0.0373017	9.06452	-1.87707	0.0640834	0.911326	-1.8516
RNAseq	Whole Blood	Day 7	gene5098 (PCDHGC3)	-0.365507	1.5564	-1.88105	0.0641432	0.911326	-1.85118
RNAseq	Whole Blood	Day 7	gene1741 (DLG3)	0.141227	3.79435	1.87474	0.0642136	0.911326	1.85069
RNAseq	Whole Blood	Day 7	gene5261 (PHKG2)	0.0793268	5.58786	1.87288	0.0644834	0.911326	1.84882
RNAseq	Whole Blood	Day 7	gene79970 (ZNF767P)	0.107584	5.00293	1.86773	0.0645741	0.911326	1.84819
RNAseq	Whole Blood	Day 7	gene339788 (LINC00298)	-0.598356	-1.7438	-1.86171	0.0646663	0.911326	-1.84756
RNAseq	Whole Blood	Day 7	gene10778 (ZNF271P)	0.0883472	4.97799	1.86486	0.0647071	0.911326	1.84728
RNAseq	Whole Blood	Day 7	gene5795 (PTPRJ)	-0.0909623	8.9759	-1.87398	0.0647577	0.911326	-1.84693
RNAseq	Whole Blood	Day 7	gene10673 (TNFSF13B)	-0.191009	6.19549	-1.87605	0.0647861	0.911326	-1.84673
RNAseq	Whole Blood	Day 7	gene23181 (DIP2A)	0.179102	7.03959	1.88075	0.0649975	0.911326	1.84528
RNAseq	Whole Blood	Day 7	gene65251 (ZNF649)	-0.0989497	3.21552	-1.85836	0.0650516	0.911326	-1.8449
RNAseq	Whole Blood	Day 7	gene93100 (NAPRT)	-0.231798	5.49346	-1.88056	0.0652375	0.911326	-1.84363
RNAseq	Whole Blood	Day 7	gene613 (BCR)	-0.110542	7.01139	-1.87497	0.0652398	0.911326	-1.84361
RNAseq	Whole Blood	Day 7	gene100505738 (MIR4458HG)	-0.338667	-0.398474	-1.85524	0.0652482	0.911326	-1.84355
RNAseq	Whole Blood	Day 7	gene643837 (LINC01128)	0.106163	3.72565	1.86048	0.0653057	0.911326	1.84316
RNAseq	Whole Blood	Day 7	gene7248 (TSC1)	0.0783112	6.12563	1.86346	0.0653314	0.911326	1.84298
RNAseq	Whole Blood	Day 7	gene100130231 (LINC00861)	0.145797	7.18419	1.86736	0.0653653	0.911326	1.84275
RNAseq	Whole Blood	Day 7	gene957 (ENTPD5)	0.150222	3.83143	1.86774	0.0653935	0.911326	1.84256
RNAseq	Whole Blood	Day 7	gene91316 (GUSBP11)	0.124301	5.6638	1.86653	0.0655963	0.911326	1.84117
RNAseq	Whole Blood	Day 7	gene23126 (POGZ)	0.0721171	6.77698	1.86214	0.0656371	0.911326	1.84089
RNAseq	Whole Blood	Day 7	gene7298 (TYMS)	0.34484	1.63901	1.86441	0.0657014	0.911326	1.84046
RNAseq	Whole Blood	Day 7	gene79879 (CCDC134)	0.108456	4.96533	1.86402	0.0657322	0.911326	1.84025
RNAseq	Whole Blood	Day 7	gene100526830 (SLX1A-SULT1A3)	0.219915	1.70213	1.8597	0.0658591	0.911326	1.83938
RNAseq	Whole Blood	Day 7	gene10762 (NUP50)	0.0937442	7.77336	1.87083	0.0659423	0.911326	1.83882
RNAseq	Whole Blood	Day 7	gene23367 (LARP1)	0.0686202	7.72137	1.85229	0.066159	0.911326	1.83734
RNAseq	Whole Blood	Day 7	gene55591 (VEZT)	0.0695254	4.73442	1.85031	0.0661795	0.911326	1.83721
RNAseq	Whole Blood	Day 7	gene22882 (ZHX2)	0.0777596	6.1262	1.86203	0.066197	0.911326	1.83709
RNAseq	Whole Blood	Day 7	gene4579 (TRNY)	0.300212	2.69062	1.86698	0.0662501	0.911326	1.83673
RNAseq	Whole Blood	Day 7	gene9733 (SART3)	0.0512781	6.26916	1.85068	0.0662731	0.911326	1.83657
RNAseq	Whole Blood	Day 7	gene84246 (MED10)	0.0747225	4.36473	1.84881	0.066374	0.911326	1.83589
RNAseq	Whole Blood	Day 7	gene9741 (LAPTM4A)	-0.100135	6.39143	-1.85739	0.0664368	0.911326	-1.83547
RNAseq	Whole Blood	Day 7	gene9300 (SNORD28)	0.469648	-1.76152	1.84416	0.0665945	0.911326	1.8344
RNAseq	Whole Blood	Day 7	gene28903 (IGKV1D-12)	0.528262	-0.82328	1.8477	0.0666236	0.911326	1.8342
RNAseq	Whole Blood	Day 7	gene6351 (CCL4)	-0.342302	3.07948	-1.86106	0.0666773	0.911326	-1.83384
RNAseq	Whole Blood	Day 7	gene100129083 (LOC100129083)	-0.375042	1.5649	-1.85966	0.0667654	0.911326	-1.83325
RNAseq	Whole Blood	Day 7	gene79847 (MFSD13A)	-0.181481	3.59338	-1.85869	0.0668266	0.911326	-1.83284
RNAseq	Whole Blood	Day 7	gene399979 (SNX19)	0.129885	6.43931	1.86531	0.0668688	0.911326	1.83255
RNAseq	Whole Blood	Day 7	gene6484 (ST3GAL4)	-0.143896	5.06122	-1.85575	0.0669983	0.91185	-1.83169
RNAseq	Whole Blood	Day 7	gene51474 (LIMA1)	0.13134	3.99008	1.85479	0.0671212	0.912283	1.83086
RNAseq	Whole Blood	Day 1	gene7175 (TPR)	-0.0350372	8.38502	-1.1437	0.254988	0.912582	-1.13832
RNAseq	Whole Blood	Day 1	gene57192 (MCOLN1)	0.0974409	5.69325	1.14806	0.255163	0.912582	1.1379
RNAseq	Whole Blood	Day 1	gene29889 (GNL2)	0.0507699	5.32548	1.14485	0.255168	0.912582	1.13789
RNAseq	Whole Blood	Day 1	gene28622 (TRBJ2-7)	0.272219	2.98005	1.15181	0.255226	0.912582	1.13775
RNAseq	Whole Blood	Day 1	gene79803 (HPS6)	-0.0487525	5.16935	-1.14276	0.255387	0.912582	-1.13736
RNAseq	Whole Blood	Day 1	gene101929125 (LINC01730)	0.452248	0.763696	1.14922	0.255564	0.912582	1.13694
RNAseq	Whole Blood	Day 1	gene6573 (SLC19A1)	-0.0496851	6.85514	-1.14335	0.255616	0.912582	-1.13681
RNAseq	Whole Blood	Day 1	gene11237 (RNF24)	-0.0660955	7.65312	-1.1442	0.255627	0.912582	-1.13679
RNAseq	Whole Blood	Day 1	gene9274 (BCL7C)	-0.060189	4.92773	-1.14212	0.255703	0.912582	-1.13661
RNAseq	Whole Blood	Day 1	gene80169 (CTC1)	-0.0704579	7.2044	-1.14608	0.255734	0.912582	-1.13653
RNAseq	Whole Blood	Day 1	gene55255 (WDR41)	0.0832046	4.20598	1.14528	0.255779	0.912582	1.13642
RNAseq	Whole Blood	Day 1	gene84868 (HAVCR2)	-0.114608	4.8737	-1.14618	0.255794	0.912582	-1.13639
RNAseq	Whole Blood	Day 1	gene441666 (LOC441666)	-0.377484	-1.57006	-1.14302	0.255889	0.912582	-1.13616
RNAseq	Whole Blood	Day 1	gene116173 (CMTM5)	-0.225899	3.24341	-1.14721	0.255912	0.912582	-1.13611
RNAseq	Whole Blood	Day 1	gene84930 (MASTL)	0.172162	3.13926	1.14714	0.256	0.912582	1.1359
RNAseq	Whole Blood	Day 1	gene1839 (HBEGF)	-0.248251	0.645156	-1.14094	0.256375	0.912811	-1.135
RNAseq	Whole Blood	Day 1	gene55568 (GALNT10)	-0.0580252	6.33022	-1.14402	0.256381	0.912811	-1.13499
RNAseq	Whole Blood	Day 1	gene4070 (TACSTD2)	-0.706703	0.457153	-1.14727	0.256404	0.912811	-1.13493
RNAseq	Whole Blood	Day 1	gene1268 (CNR1)	-0.32273	0.113655	-1.14426	0.256429	0.912811	-1.13487
RNAseq	Whole Blood	Day 1	gene2530 (FUT8)	-0.0622153	3.92182	-1.13972	0.256559	0.912925	-1.13456
RNAseq	Whole Blood	Day 1	gene7941 (PLA2G7)	0.208629	3.36375	1.14475	0.256653	0.912925	1.13434
RNAseq	Whole Blood	Day 1	gene84451 (MAP3K21)	0.177664	1.76694	1.14319	0.256808	0.912925	1.13397
RNAseq	Whole Blood	Day 1	gene1084 (CEACAM3)	-0.0726674	6.81958	-1.14284	0.256826	0.912925	-1.13393
RNAseq	Whole Blood	Day 1	gene64410 (KLHL25)	-0.091999	2.59359	-1.13943	0.256919	0.912932	-1.1337
RNAseq	Whole Blood	Day 7	gene101929623 (LINC01215)	0.152369	3.87077	1.85553	0.0673794	0.913335	1.82913
RNAseq	Whole Blood	Day 7	gene9899 (SV2B)	-0.676394	-2.89349	-1.83906	0.0675202	0.913335	-1.8282
RNAseq	Whole Blood	Day 7	gene3742 (KCNA6)	0.382068	1.09271	1.85796	0.0675966	0.913335	1.82769
RNAseq	Whole Blood	Day 7	gene100133991 (MAP3K14-AS1)	0.181741	2.06416	1.84843	0.0676682	0.913335	1.82721
RNAseq	Whole Blood	Day 7	gene5062 (PAK2)	-0.0506247	8.37449	-1.8471	0.067724	0.913335	-1.82684
RNAseq	Whole Blood	Day 7	gene2350 (FOLR2)	-0.281419	2.01197	-1.85582	0.0677456	0.913335	-1.8267
RNAseq	Whole Blood	Day 7	gene51665 (ASB1)	0.0681217	5.39664	1.83939	0.0681271	0.913405	1.82417
RNAseq	Whole Blood	Day 7	gene79772 (MCTP1)	-0.0922616	5.045	-1.84032	0.0682557	0.913405	-1.82332
RNAseq	Whole Blood	Day 7	gene11190 (CEP250)	0.0780436	6.71387	1.8466	0.0685136	0.913405	1.82161
RNAseq	Whole Blood	Day 7	gene8861 (LDB1)	0.0602664	7.7105	1.84663	0.0685527	0.913405	1.82136
RNAseq	Whole Blood	Day 7	gene116844 (LRG1)	-0.15719	6.76403	-1.84306	0.0685559	0.913405	-1.82134
RNAseq	Whole Blood	Day 7	gene693206 (MIR621)	-0.295086	-0.37541	-1.8285	0.0688949	0.913405	-1.81911
RNAseq	Whole Blood	Day 7	gene338692 (ANKRD13D)	0.0728663	7.82128	1.83761	0.068978	0.913405	1.81856
RNAseq	Whole Blood	Day 7	gene115992 (RNF166)	0.12727	8.15495	1.84903	0.0690501	0.913405	1.81809
RNAseq	Whole Blood	Day 7	gene4298 (MLLT1)	-0.0670935	6.96011	-1.84038	0.06917	0.913405	-1.81731
RNAseq	Whole Blood	Day 7	gene24149 (ZNF318)	0.0922621	6.05032	1.83725	0.069318	0.913405	1.81634
RNAseq	Whole Blood	Day 7	gene23515 (MORC3)	-0.0885245	6.48392	-1.84579	0.0694239	0.913405	-1.81565
RNAseq	Whole Blood	Day 7	gene9848 (MFAP3L)	0.297103	4.46219	1.84987	0.0695096	0.913405	1.81509
RNAseq	Whole Blood	Day 7	gene51447 (IP6K2)	0.0739937	5.96019	1.83709	0.0695601	0.913405	1.81476
RNAseq	Whole Blood	Day 7	gene96610 (BMS1P20)	-0.282645	5.00887	-1.82856	0.0697679	0.913405	-1.81341
RNAseq	Whole Blood	Day 7	gene6687 (SPG7)	0.0715598	6.61332	1.83115	0.0698429	0.913405	1.81293
RNAseq	Whole Blood	Day 7	gene374986 (MIGA1)	0.0868222	3.66348	1.82156	0.0699744	0.913405	1.81208
RNAseq	Whole Blood	Day 7	gene8720 (MBTPS1)	0.06883	6.80019	1.83706	0.0700574	0.913405	1.81154
RNAseq	Whole Blood	Day 7	gene65258 (MPPE1)	-0.135538	6.70979	-1.84049	0.0700801	0.913405	-1.81139
RNAseq	Whole Blood	Day 7	gene8436 (CAVIN2)	0.268271	7.16767	1.84234	0.070571	0.913405	1.80823
RNAseq	Whole Blood	Day 7	gene55692 (LUC7L)	0.097829	5.6758	1.82529	0.0706311	0.913405	1.80784
RNAseq	Whole Blood	Day 7	gene57542 (KLHL42)	0.10846	4.20794	1.82522	0.0708239	0.913405	1.80661
RNAseq	Whole Blood	Day 7	gene10235 (RASGRP2)	0.0859987	8.6326	1.83321	0.0708535	0.913405	1.80642
RNAseq	Whole Blood	Day 7	gene100132341 (CLUHP3)	0.228822	2.89373	1.83381	0.0711483	0.913405	1.80453
RNAseq	Whole Blood	Day 7	gene51520 (LARS1)	0.0741795	6.51438	1.8255	0.0711534	0.913405	1.8045
RNAseq	Whole Blood	Day 7	gene79762 (C1orf115)	0.269099	2.21425	1.83381	0.0711616	0.913405	1.80444
RNAseq	Whole Blood	Day 7	gene5863 (RGL2)	0.0920922	6.74094	1.82498	0.0711731	0.913405	1.80437
RNAseq	Whole Blood	Day 7	gene2787 (GNG5)	-0.125426	5.42253	-1.81164	0.071421	0.913405	-1.80279
RNAseq	Whole Blood	Day 7	gene5166 (PDK4)	-0.492087	4.73269	-1.82386	0.071471	0.913405	-1.80247
RNAseq	Whole Blood	Day 7	gene26047 (CNTNAP2)	-0.704429	-1.49966	-1.8303	0.0715556	0.913405	-1.80194
RNAseq	Whole Blood	Day 7	gene100505994 (LUCAT1)	0.124685	5.25497	1.81866	0.0717279	0.913405	1.80084
RNAseq	Whole Blood	Day 7	gene81622 (UNC93B1)	-0.127641	7.31854	-1.82815	0.0717691	0.913405	-1.80058
RNAseq	Whole Blood	Day 7	gene90799 (CEP95)	0.0901067	5.07024	1.82061	0.0717715	0.913405	1.80056
RNAseq	Whole Blood	Day 7	gene85439 (STON2)	0.270528	3.97102	1.82988	0.0718019	0.913405	1.80037
RNAseq	Whole Blood	Day 7	gene8729 (GBF1)	0.0498633	7.15248	1.81649	0.0718373	0.913405	1.80015
RNAseq	Whole Blood	Day 7	gene9877 (ZC3H11A)	0.0503203	7.97079	1.81615	0.0719012	0.913405	1.79974
RNAseq	Whole Blood	Day 7	gene80308 (FLAD1)	0.0710746	4.7532	1.81247	0.0719155	0.913405	1.79965
RNAseq	Whole Blood	Day 7	gene60 (ACTB)	-0.0719792	13.2797	-1.82285	0.0719972	0.913405	-1.79914
RNAseq	Whole Blood	Day 7	gene23141 (ANKLE2)	0.0554168	6.34407	1.82172	0.0720849	0.913405	1.79858
RNAseq	Whole Blood	Day 7	gene7644 (ZNF91)	-0.0948662	4.72384	-1.81041	0.0721239	0.913405	-1.79833
RNAseq	Whole Blood	Day 7	gene4703 (NEB)	-0.317276	1.63827	-1.82481	0.0721784	0.913405	-1.79799
RNAseq	Whole Blood	Day 7	gene8165 (AKAP1)	0.08292	4.92071	1.81348	0.072188	0.913405	1.79793
RNAseq	Whole Blood	Day 7	gene9749 (PHACTR2)	0.120843	5.30632	1.82315	0.0722279	0.913405	1.79768
RNAseq	Whole Blood	Day 7	gene121274 (ZNF641)	-0.194901	6.85221	-1.83343	0.0722729	0.913405	-1.7974
RNAseq	Whole Blood	Day 7	gene340371 (NRBP2)	0.13411	4.11472	1.81985	0.0723514	0.913405	1.7969
RNAseq	Whole Blood	Day 7	gene23065 (EMC1)	-0.0814524	5.37557	-1.81499	0.0723667	0.913405	-1.7968
RNAseq	Whole Blood	Day 7	gene171586 (ABHD3)	0.0899811	5.51191	1.81372	0.0723913	0.913405	1.79665
RNAseq	Whole Blood	Day 7	gene114879 (OSBPL5)	-0.232043	6.05097	-1.82826	0.072424	0.913405	-1.79644
RNAseq	Whole Blood	Day 7	gene79612 (NAA16)	0.105384	4.70768	1.81917	0.072473	0.913405	1.79614
RNAseq	Whole Blood	Day 7	gene4684 (NCAM1)	-0.391176	4.52873	-1.8286	0.0724933	0.913405	-1.79601
RNAseq	Whole Blood	Day 7	gene83879 (CDCA7)	0.288393	1.29445	1.81776	0.0725008	0.913405	1.79596
RNAseq	Whole Blood	Day 7	gene201164 (PLD6)	0.211379	2.71652	1.82476	0.0725839	0.913405	1.79544
RNAseq	Whole Blood	Day 7	gene9159 (PCSK7)	0.0700864	7.12863	1.81886	0.072636	0.913405	1.79511
RNAseq	Whole Blood	Day 7	gene28567 (TRBV20-1)	0.274853	2.63146	1.82616	0.0726509	0.913405	1.79502
RNAseq	Whole Blood	Day 7	gene442075 (EMC3-AS1)	0.152461	2.51936	1.81212	0.0727109	0.913405	1.79464
RNAseq	Whole Blood	Day 7	gene93134 (ZNF561)	0.0932255	4.66281	1.81235	0.072766	0.913405	1.7943
RNAseq	Whole Blood	Day 1	gene23380 (SRGAP2)	0.0700211	6.11697	1.13986	0.257243	0.913701	1.13293
RNAseq	Whole Blood	Day 1	gene56985 (ADPRM)	0.0859932	3.19592	1.13955	0.25733	0.913701	1.13273
RNAseq	Whole Blood	Day 1	gene8621 (CDK13)	-0.0278679	6.81602	-1.13672	0.257461	0.913701	-1.13241
RNAseq	Whole Blood	Day 1	gene3108 (HLA-DMA)	0.110803	5.98834	1.14144	0.257663	0.913701	1.13193
RNAseq	Whole Blood	Day 1	gene79817 (MOB3B)	-0.114887	2.67874	-1.1384	0.25776	0.913701	-1.1317
RNAseq	Whole Blood	Day 1	gene729830 (FAM160A1)	-0.199596	1.49464	-1.14035	0.257781	0.913701	-1.13165
RNAseq	Whole Blood	Day 1	gene23087 (TRIM35)	0.0580623	5.14916	1.13933	0.257897	0.913701	1.13138
RNAseq	Whole Blood	Day 1	gene63893 (UBE2O)	-0.109445	6.60989	-1.13952	0.258097	0.913701	-1.1309
RNAseq	Whole Blood	Day 1	gene3301 (DNAJA1)	0.0732691	7.33627	1.13674	0.258251	0.913701	1.13054
RNAseq	Whole Blood	Day 1	gene51280 (GOLM1)	-0.224702	4.14191	-1.14227	0.258283	0.913701	-1.13046
RNAseq	Whole Blood	Day 1	gene6282 (S100A11)	-0.0507416	9.15248	-1.13623	0.258493	0.913701	-1.12996
RNAseq	Whole Blood	Day 1	gene653238 (GTF2H2B)	-0.5716	0.114814	-1.14225	0.258575	0.913701	-1.12977
RNAseq	Whole Blood	Day 1	gene389792 (IER5L)	-0.134882	3.68063	-1.13697	0.258646	0.913701	-1.1296
RNAseq	Whole Blood	Day 1	gene100271722 (LINC00899)	0.170577	1.62171	1.13782	0.258713	0.913701	1.12944
RNAseq	Whole Blood	Day 1	gene29802 (VPREB3)	-0.206953	2.52017	-1.13948	0.258788	0.913701	-1.12926
RNAseq	Whole Blood	Day 1	gene403 (ARL3)	-0.0693084	3.4685	-1.13332	0.258889	0.913701	-1.12902
RNAseq	Whole Blood	Day 1	gene6431 (SRSF6)	0.0441001	7.05295	1.13448	0.25892	0.913701	1.12895
RNAseq	Whole Blood	Day 1	gene1108 (CHD4)	-0.0349711	8.49125	-1.13381	0.258958	0.913701	-1.12886
RNAseq	Whole Blood	Day 1	gene353238 (PADI6)	-0.622439	-1.80707	-1.13827	0.259118	0.913701	-1.12848
RNAseq	Whole Blood	Day 1	gene5176 (SERPINF1)	-0.215451	2.84277	-1.13935	0.259198	0.913701	-1.12829
RNAseq	Whole Blood	Day 1	gene23158 (TBC1D9)	-0.109013	5.75702	-1.13826	0.259289	0.913701	-1.12807
RNAseq	Whole Blood	Day 1	gene65059 (RAPH1)	0.17607	2.30714	1.13567	0.259331	0.913701	1.12797
RNAseq	Whole Blood	Day 1	gene10540 (DCTN2)	0.0353122	6.30303	1.13441	0.25965	0.913701	1.12722
RNAseq	Whole Blood	Day 1	gene9857 (CEP350)	-0.0423683	7.0741	-1.13262	0.259766	0.913701	-1.12694
RNAseq	Whole Blood	Day 1	gene55364 (IMPACT)	0.0754658	3.94867	1.13351	0.259786	0.913701	1.1269
RNAseq	Whole Blood	Day 1	gene4155 (MBP)	-0.0480438	8.77842	-1.13644	0.259854	0.913701	-1.12674
RNAseq	Whole Blood	Day 1	gene5144 (PDE4D)	-0.12957	4.41325	-1.13431	0.25987	0.913701	-1.1267
RNAseq	Whole Blood	Day 1	gene9754 (STARD8)	0.12737	3.84775	1.13605	0.25995	0.913701	1.12651
RNAseq	Whole Blood	Day 1	gene359845 (RFLNB)	-0.118814	7.71437	-1.13528	0.259971	0.913701	-1.12646
RNAseq	Whole Blood	Day 1	gene7072 (TIA1)	0.0518403	5.90635	1.13075	0.260043	0.913701	1.12629
RNAseq	Whole Blood	Day 1	gene129049 (SGSM1)	-0.16563	1.83942	-1.13374	0.260069	0.913701	-1.12623
RNAseq	Whole Blood	Day 1	gene51291 (GMIP)	-0.0344817	8.98743	-1.13345	0.260145	0.913701	-1.12605
RNAseq	Whole Blood	Day 1	gene4811 (NID1)	0.207194	5.12337	1.13597	0.260176	0.913701	1.12597
RNAseq	Whole Blood	Day 1	gene5452 (POU2F2)	0.0892582	7.93055	1.13538	0.26026	0.913701	1.12578
RNAseq	Whole Blood	Day 1	gene56111 (PCDHGA4)	-0.234371	1.22484	-1.13425	0.260425	0.913701	-1.12539
RNAseq	Whole Blood	Day 1	gene4140 (MARK3)	0.0717572	7.201	1.13525	0.26046	0.913701	1.1253
RNAseq	Whole Blood	Day 1	gene51253 (MRPL37)	0.0489649	4.90097	1.13017	0.260656	0.913701	1.12484
RNAseq	Whole Blood	Day 1	gene2997 (GYS1)	0.0487251	5.8198	1.13277	0.260687	0.913701	1.12477
RNAseq	Whole Blood	Day 1	gene23178 (PASK)	-0.130865	5.27253	-1.13563	0.260693	0.913701	-1.12476
RNAseq	Whole Blood	Day 1	gene1350 (COX7C)	0.0528351	6.20347	1.1288	0.260851	0.913936	1.12438
RNAseq	Whole Blood	Day 1	gene51720 (UIMC1)	-0.0427821	6.07952	-1.13097	0.260982	0.914077	-1.12407
RNAseq	Whole Blood	Day 1	gene84695 (LOXL3)	0.105781	3.8582	1.13216	0.2612	0.914518	1.12356
RNAseq	Whole Blood	Day 1	gene944 (TNFSF8)	0.0889493	5.94491	1.13132	0.261421	0.914721	1.12304
RNAseq	Whole Blood	Day 1	gene2049 (EPHB3)	0.262433	1.54887	1.13398	0.26144	0.914721	1.12299
RNAseq	Whole Blood	Day 1	gene284029 (LINC00324)	0.0584746	4.09122	1.1277	0.261554	0.914737	1.12273
RNAseq	Whole Blood	Day 1	gene115330 (GPR146)	-0.233519	4.66292	-1.13274	0.261627	0.914737	-1.12255
RNAseq	Whole Blood	Day 7	gene4628 (MYH10)	0.283841	0.689559	1.81135	0.0731158	0.915054	1.79211
RNAseq	Whole Blood	Day 7	gene11343 (MGLL)	-0.266624	4.78313	-1.82326	0.0732239	0.915054	-1.79143
RNAseq	Whole Blood	Day 7	gene388561 (ZNF761)	0.0982377	4.25929	1.80837	0.0733161	0.915054	1.79086
RNAseq	Whole Blood	Day 7	gene100302133 (MIR1287)	0.451176	-1.69762	1.79963	0.0734148	0.915054	1.79024
RNAseq	Whole Blood	Day 7	gene55793 (MINDY1)	0.0874353	7.15795	1.81201	0.0734546	0.915054	1.79
RNAseq	Whole Blood	Day 7	gene254896 (LOC254896)	-0.12436	7.49881	-1.81542	0.0734681	0.915054	-1.78991
RNAseq	Whole Blood	Day 7	gene3275 (PRMT2)	0.122879	7.85	1.8245	0.0735746	0.915054	1.78925
RNAseq	Whole Blood	Day 7	gene5732 (PTGER2)	-0.150315	5.14914	-1.81661	0.0736282	0.915054	-1.78892
RNAseq	Whole Blood	Day 1	gene284367 (SIGLEC17P)	-0.217225	3.27464	-1.13298	0.261837	0.915151	-1.12206
RNAseq	Whole Blood	Day 1	gene1032 (CDKN2D)	-0.0724608	6.97274	-1.13	0.261982	0.915179	-1.12172
RNAseq	Whole Blood	Day 1	gene8694 (DGAT1)	-0.0625907	6.27813	-1.12992	0.262028	0.915179	-1.12161
RNAseq	Whole Blood	Day 1	gene11282 (MGAT4B)	-0.0686741	6.5078	-1.13098	0.262422	0.915729	-1.12069
RNAseq	Whole Blood	Day 1	gene7429 (VIL1)	-0.272179	1.84663	-1.13128	0.262561	0.915729	-1.12036
RNAseq	Whole Blood	Day 1	gene23200 (ATP11B)	-0.0513102	6.99748	-1.12792	0.262568	0.915729	-1.12034
RNAseq	Whole Blood	Day 1	gene25893 (TRIM58)	-0.277177	8.45486	-1.13091	0.262642	0.915729	-1.12017
RNAseq	Whole Blood	Day 1	gene7100 (TLR5)	-0.117371	4.65518	-1.12856	0.262792	0.915729	-1.11982
RNAseq	Whole Blood	Day 1	gene284306 (ZNF547)	-0.130889	2.07055	-1.12739	0.263076	0.915729	-1.11915
RNAseq	Whole Blood	Day 1	gene63979 (FIGNL1)	-0.100412	2.72982	-1.12632	0.263189	0.915729	-1.11888
RNAseq	Whole Blood	Day 1	gene23779 (ARHGAP8)	-0.303298	0.119446	-1.126	0.263264	0.915729	-1.11871
RNAseq	Whole Blood	Day 1	gene4130 (MAP1A)	-0.167132	4.15761	-1.1292	0.263389	0.915729	-1.11842
RNAseq	Whole Blood	Day 1	gene3787 (KCNS1)	0.370551	-0.72117	1.12711	0.263421	0.915729	1.11834
RNAseq	Whole Blood	Day 1	gene127018 (LYPLAL1)	0.100161	3.22314	1.12345	0.263455	0.915729	1.11826
RNAseq	Whole Blood	Day 1	gene25956 (SEC31B)	0.0743285	5.4753	1.12381	0.2636	0.915729	1.11792
RNAseq	Whole Blood	Day 1	gene91663 (MYADM)	0.104882	9.18959	1.12664	0.263608	0.915729	1.1179
RNAseq	Whole Blood	Day 1	gene196883 (ADCY4)	-0.0884223	3.58683	-1.12407	0.263723	0.915729	-1.11763
RNAseq	Whole Blood	Day 1	gene388566 (ZNF470)	-0.0961108	2.40708	-1.1232	0.263943	0.915729	-1.11712
RNAseq	Whole Blood	Day 1	gene374383 (NCR3LG1)	-0.139256	2.02488	-1.12324	0.263962	0.915729	-1.11707
RNAseq	Whole Blood	Day 1	gene334 (APLP2)	-0.0660583	9.63492	-1.12573	0.264097	0.915729	-1.11676
RNAseq	Whole Blood	Day 1	gene51339 (DACT1)	-0.26974	1.93532	-1.12814	0.264098	0.915729	-1.11676
RNAseq	Whole Blood	Day 1	gene57333 (RCN3)	-0.103772	5.9453	-1.12543	0.264178	0.915729	-1.11657
RNAseq	Whole Blood	Day 1	gene6328 (SCN3A)	-0.267016	1.32104	-1.12705	0.264194	0.915729	-1.11653
RNAseq	Whole Blood	Day 1	gene51155 (JPT1)	-0.0534374	6.49572	-1.12273	0.264217	0.915729	-1.11648
RNAseq	Whole Blood	Day 1	gene51167 (CYB5R4)	0.043212	6.14804	1.12113	0.264423	0.915729	1.116
RNAseq	Whole Blood	Day 1	gene10921 (RNPS1)	0.0321651	7.06134	1.12191	0.264451	0.915729	1.11593
RNAseq	Whole Blood	Day 1	gene2730 (GCLM)	-0.0718765	3.99036	-1.12234	0.264451	0.915729	-1.11593
RNAseq	Whole Blood	Day 1	gene28950 (IGKJ1)	-0.223162	4.75132	-1.12143	0.264554	0.915729	-1.11569
RNAseq	Whole Blood	Day 1	gene100131211 (NEMP2)	0.0965149	3.69802	1.1247	0.264588	0.915729	1.11561
RNAseq	Whole Blood	Day 1	gene64207 (IRF2BPL)	-0.0745311	7.03802	-1.12255	0.264816	0.915729	-1.11508
RNAseq	Whole Blood	Day 1	gene23092 (ARHGAP26)	-0.0514524	8.25091	-1.12325	0.264888	0.915729	-1.11491
RNAseq	Whole Blood	Day 1	gene100528030 (POC1B-GALNT4)	-0.0614602	4.25785	-1.1207	0.264895	0.915729	-1.11489
RNAseq	Whole Blood	Day 1	gene23593 (HEBP2)	0.0889457	5.43542	1.12442	0.264928	0.915729	1.11482
RNAseq	Whole Blood	Day 7	gene64098 (PARVG)	0.07072	8.02245	1.81167	0.0737957	0.915999	1.78788
RNAseq	Whole Blood	Day 7	gene283987 (HID1)	0.201573	2.00713	1.80349	0.0739799	0.916416	1.78674
RNAseq	Whole Blood	Day 7	gene395 (ARHGAP6)	0.285339	3.05072	1.81697	0.0740462	0.916416	1.78633
RNAseq	Whole Blood	Day 7	gene353238 (PADI6)	-0.996059	-1.80707	-1.81419	0.0741037	0.916416	-1.78597
RNAseq	Whole Blood	Day 1	gene101928465 (LOC101928465)	0.0795173	3.78674	1.12074	0.265352	0.91688	1.11383
RNAseq	Whole Blood	Day 1	gene91584 (PLXNA4)	-0.231954	2.95756	-1.12463	0.265588	0.917245	-1.11328
RNAseq	Whole Blood	Day 1	gene728411 (GUSBP1)	0.117131	2.56364	1.11962	0.265832	0.917245	1.11271
RNAseq	Whole Blood	Day 1	gene257101 (ZNF683)	0.411389	3.17875	1.1244	0.265951	0.917245	1.11244
RNAseq	Whole Blood	Day 1	gene57805 (CCAR2)	0.0242207	7.32679	1.11734	0.265968	0.917245	1.1124
RNAseq	Whole Blood	Day 1	gene79145 (CHCHD7)	0.0521881	4.6529	1.11774	0.266026	0.917245	1.11226
RNAseq	Whole Blood	Day 1	gene152100 (CMC1)	0.127704	3.05709	1.1197	0.266026	0.917245	1.11226
RNAseq	Whole Blood	Day 1	gene4648 (MYO7B)	0.186221	3.75926	1.12344	0.266099	0.917245	1.11209
RNAseq	Whole Blood	Day 1	gene51592 (TRIM33)	0.0364893	6.46807	1.11599	0.26653	0.917432	1.11109
RNAseq	Whole Blood	Day 1	gene11227 (GALNT5)	0.329959	-1.24557	1.11627	0.266609	0.917432	1.11091
RNAseq	Whole Blood	Day 1	gene388564 (TMEM238)	0.134895	2.16066	1.11607	0.266855	0.917432	1.11033
RNAseq	Whole Blood	Day 1	gene10449 (ACAA2)	-0.0824112	5.23348	-1.11712	0.266913	0.917432	-1.1102
RNAseq	Whole Blood	Day 1	gene4277 (MICB)	0.136416	3.06921	1.1188	0.267005	0.917432	1.10999
RNAseq	Whole Blood	Day 1	gene100507433 (ZNF571-AS1)	-0.274211	-1.05788	-1.1152	0.267033	0.917432	-1.10992
RNAseq	Whole Blood	Day 1	gene634 (CEACAM1)	0.176923	5.16465	1.11854	0.267215	0.917432	1.1095
RNAseq	Whole Blood	Day 1	gene6238 (RRBP1)	-0.056119	6.84355	-1.11833	0.267218	0.917432	-1.10949
RNAseq	Whole Blood	Day 1	gene4240 (MFGE8)	-0.111977	3.91219	-1.11764	0.267257	0.917432	-1.1094
RNAseq	Whole Blood	Day 1	gene4542 (MYO1F)	-0.0328429	11.0105	-1.11605	0.267315	0.917432	-1.10927
RNAseq	Whole Blood	Day 1	gene432 (ASGR1)	0.136475	3.88854	1.11804	0.267475	0.917432	1.1089
RNAseq	Whole Blood	Day 1	gene29781 (NCAPH2)	-0.0631715	5.32117	-1.11641	0.267497	0.917432	-1.10884
RNAseq	Whole Blood	Day 1	gene5339 (PLEC)	0.0800037	9.98453	1.11803	0.267506	0.917432	1.10882
RNAseq	Whole Blood	Day 1	gene26003 (GORASP2)	0.040689	6.23401	1.1141	0.267647	0.917432	1.1085
RNAseq	Whole Blood	Day 1	gene100130418 (CECR7)	-0.337563	0.0879523	-1.11676	0.267876	0.917432	-1.10797
RNAseq	Whole Blood	Day 1	gene51118 (UTP11)	0.0671555	4.22143	1.11516	0.267918	0.917432	1.10787
RNAseq	Whole Blood	Day 1	gene55558 (PLXNA3)	0.0919304	5.19065	1.1159	0.267935	0.917432	1.10783
RNAseq	Whole Blood	Day 1	gene51143 (DYNC1LI1)	0.0659889	5.98791	1.11693	0.267983	0.917432	1.10772
RNAseq	Whole Blood	Day 1	gene100129550 (LINC02035)	-0.084508	4.86407	-1.11534	0.268069	0.917432	-1.10752
RNAseq	Whole Blood	Day 1	gene84260 (TCHP)	-0.0452945	5.42529	-1.11299	0.268074	0.917432	-1.10751
RNAseq	Whole Blood	Day 1	gene166012 (CHST13)	-0.31587	3.10192	-1.1187	0.268174	0.917432	-1.10728
RNAseq	Whole Blood	Day 1	gene1953 (MEGF6)	-0.11219	6.41851	-1.116	0.268243	0.917432	-1.10712
RNAseq	Whole Blood	Day 1	gene64210 (MMS19)	0.0390673	5.94715	1.11218	0.268265	0.917432	1.10707
RNAseq	Whole Blood	Day 1	gene6256 (RXRA)	-0.0469547	8.81623	-1.11498	0.26836	0.917432	-1.10685
RNAseq	Whole Blood	Day 1	gene5534 (PPP3R1)	0.0408583	6.9278	1.1126	0.268453	0.917432	1.10663
RNAseq	Whole Blood	Day 1	gene54877 (ZCCHC2)	0.169906	6.42286	1.11703	0.268633	0.917432	1.10622
RNAseq	Whole Blood	Day 1	gene57053 (CHRNA10)	-0.100081	2.39267	-1.11028	0.268642	0.917432	-1.1062
RNAseq	Whole Blood	Day 1	gene22915 (MMRN1)	-0.247223	2.35248	-1.11619	0.268719	0.917432	-1.10602
RNAseq	Whole Blood	Day 1	gene6132 (RPL8)	0.0744605	10.2612	1.11381	0.269261	0.917432	1.10477
RNAseq	Whole Blood	Day 1	gene735301 (SNHG9)	-0.133168	2.12965	-1.11194	0.26931	0.917432	-1.10465
RNAseq	Whole Blood	Day 1	gene23564 (DDAH2)	-0.0810424	4.1342	-1.112	0.269444	0.917432	-1.10434
RNAseq	Whole Blood	Day 1	gene3178 (HNRNPA1)	0.0420084	9.74559	1.11038	0.269497	0.917432	1.10422
RNAseq	Whole Blood	Day 1	gene163732 (CITED4)	0.146133	2.67605	1.11201	0.26954	0.917432	1.10412
RNAseq	Whole Blood	Day 1	gene7185 (TRAF1)	0.0789663	6.11466	1.11279	0.269585	0.917432	1.10402
RNAseq	Whole Blood	Day 1	gene101928710 (SCAT1)	0.271819	-0.555722	1.109	0.269815	0.917432	1.10349
RNAseq	Whole Blood	Day 1	gene5478 (PPIA)	0.0402097	8.56331	1.10925	0.269978	0.917432	1.10311
RNAseq	Whole Blood	Day 1	gene28610 (TRBV5-5)	0.236543	-0.173623	1.10899	0.269991	0.917432	1.10308
RNAseq	Whole Blood	Day 1	gene80019 (UBTD1)	-0.0765642	3.87172	-1.10798	0.270112	0.917432	-1.1028
RNAseq	Whole Blood	Day 1	gene29058 (TMEM230)	0.0567695	5.89495	1.11173	0.270198	0.917432	1.10261
RNAseq	Whole Blood	Day 1	gene1512 (CTSH)	0.119024	7.05129	1.11243	0.270281	0.917432	1.10242
RNAseq	Whole Blood	Day 1	gene28809 (IGLV3-1)	-0.340037	3.4151	-1.10842	0.270406	0.917432	-1.10213
RNAseq	Whole Blood	Day 1	gene8994 (LIMD1)	-0.0571484	6.2706	-1.10963	0.270477	0.917432	-1.10196
RNAseq	Whole Blood	Day 1	gene7415 (VCP)	-0.0323502	8.0518	-1.10989	0.270517	0.917432	-1.10187
RNAseq	Whole Blood	Day 1	gene28796 (IGLV3-21)	-0.442881	3.45274	-1.10735	0.270578	0.917432	-1.10173
RNAseq	Whole Blood	Day 1	gene54097 (FAM3B)	0.884733	-2.55032	1.11274	0.270658	0.917432	1.10155
RNAseq	Whole Blood	Day 1	gene26031 (OSBPL3)	0.0763686	4.89593	1.11032	0.270675	0.917432	1.10151
RNAseq	Whole Blood	Day 1	gene8711 (TNK1)	0.151154	1.72598	1.10839	0.270735	0.917432	1.10137
RNAseq	Whole Blood	Day 1	gene7442 (TRPV1)	-0.0758382	3.2307	-1.10625	0.270771	0.917432	-1.10129
RNAseq	Whole Blood	Day 1	gene7410 (VAV2)	-0.0920726	5.19275	-1.11047	0.27078	0.917432	-1.10127
RNAseq	Whole Blood	Day 1	gene10613 (ERLIN1)	0.0730518	4.86941	1.107	0.270799	0.917432	1.10122
RNAseq	Whole Blood	Day 1	gene56106 (PCDHGA10)	-0.239635	1.33389	-1.10988	0.270905	0.917432	-1.10098
RNAseq	Whole Blood	Day 1	gene10200 (MPHOSPH6)	-0.110889	3.08355	-1.10799	0.271008	0.917432	-1.10074
RNAseq	Whole Blood	Day 1	gene8912 (CACNA1H)	-0.202356	2.40405	-1.11061	0.271083	0.917432	-1.10057
RNAseq	Whole Blood	Day 1	gene11145 (PLAAT3)	-0.193112	3.1686	-1.11092	0.271099	0.917432	-1.10054
RNAseq	Whole Blood	Day 1	gene9378 (NRXN1)	-0.350292	-1.35304	-1.10608	0.271424	0.918222	-1.09979
RNAseq	Whole Blood	Day 1	gene23113 (CUL9)	0.043398	6.14355	1.10492	0.27154	0.918233	1.09952
RNAseq	Whole Blood	Day 1	gene84335 (AKT1S1)	0.0791342	5.12662	1.10739	0.271695	0.918233	1.09917
RNAseq	Whole Blood	Day 1	gene3703 (STT3A)	-0.0600024	6.15069	-1.10765	0.271702	0.918233	-1.09915
RNAseq	Whole Blood	Day 7	gene51061 (TXNDC11)	0.0716312	5.87359	1.79464	0.0746119	0.91953	1.78284
RNAseq	Whole Blood	Day 7	gene26009 (ZZZ3)	0.0710002	5.17312	1.79647	0.0748256	0.91953	1.78153
RNAseq	Whole Blood	Day 7	gene256380 (SCML4)	0.111891	6.24642	1.80914	0.0749904	0.91953	1.78052
RNAseq	Whole Blood	Day 7	gene8641 (PCDHGB4)	-0.370635	1.2547	-1.80691	0.074996	0.91953	-1.78049
RNAseq	Whole Blood	Day 7	gene8925 (HERC1)	0.0803569	8.13244	1.79872	0.0750688	0.91953	1.78004
RNAseq	Whole Blood	Day 7	gene27034 (ACAD8)	0.0836912	4.65643	1.79552	0.0751489	0.91953	1.77955
RNAseq	Whole Blood	Day 7	gene57623 (ZFAT)	-0.0993744	4.47767	-1.80199	0.0751692	0.91953	-1.77943
RNAseq	Whole Blood	Day 7	gene23531 (MMD)	0.230044	5.33681	1.80697	0.0753245	0.91953	1.77848
RNAseq	Whole Blood	Day 7	gene3902 (LAG3)	0.367116	3.33687	1.81214	0.0753656	0.91953	1.77823
RNAseq	Whole Blood	Day 7	gene940 (CD28)	0.155298	6.28253	1.80684	0.0753922	0.91953	1.77807
RNAseq	Whole Blood	Day 7	gene7852 (CXCR4)	-0.130573	8.3694	-1.79533	0.0755074	0.91953	-1.77737
RNAseq	Whole Blood	Day 7	gene5991 (RFX3)	0.0898944	4.04497	1.79103	0.0757375	0.91953	1.77597
RNAseq	Whole Blood	Day 7	gene11126 (CD160)	-0.44772	3.93996	-1.80519	0.0761002	0.91953	-1.77378
RNAseq	Whole Blood	Day 7	gene102723566 (LOC102723566)	0.191468	2.29732	1.79296	0.076172	0.91953	1.77334
RNAseq	Whole Blood	Day 7	gene515 (ATP5PB)	-0.0667325	6.81522	-1.79343	0.0761996	0.91953	-1.77318
RNAseq	Whole Blood	Day 7	gene160851 (DGKH)	0.142656	3.16628	1.78942	0.0762408	0.91953	1.77293
RNAseq	Whole Blood	Day 7	gene7466 (WFS1)	0.14917	2.27437	1.78609	0.0763296	0.91953	1.77239
RNAseq	Whole Blood	Day 7	gene100847079 (MIR5193)	0.123434	3.68324	1.78857	0.0763347	0.91953	1.77236
RNAseq	Whole Blood	Day 7	gene348180 (CTU2)	0.120106	3.28558	1.79174	0.0764705	0.91953	1.77154
RNAseq	Whole Blood	Day 7	gene830 (CAPZA2)	-0.0776092	6.73367	-1.78871	0.0764706	0.91953	-1.77154
RNAseq	Whole Blood	Day 7	gene79786 (KLHL36)	0.0701868	6.63333	1.79159	0.0765543	0.91953	1.77104
RNAseq	Whole Blood	Day 7	gene141 (ADPRH)	-0.165459	4.10829	-1.79514	0.0767222	0.91953	-1.77003
RNAseq	Whole Blood	Day 7	gene9826 (ARHGEF11)	0.079544	7.09838	1.79624	0.0767429	0.91953	1.76991
RNAseq	Whole Blood	Day 7	gene5893 (RAD52)	0.131242	3.43913	1.78863	0.0768856	0.91953	1.76905
RNAseq	Whole Blood	Day 7	gene22836 (RHOBTB3)	-0.262891	1.91178	-1.78937	0.0769134	0.91953	-1.76888
RNAseq	Whole Blood	Day 7	gene55716 (LMBR1L)	0.078265	5.80534	1.7842	0.0769409	0.91953	1.76872
RNAseq	Whole Blood	Day 7	gene2997 (GYS1)	0.0765778	5.8198	1.79155	0.0770279	0.91953	1.7682
RNAseq	Whole Blood	Day 7	gene51155 (JPT1)	-0.0849295	6.49572	-1.78567	0.0771139	0.91953	-1.76768
RNAseq	Whole Blood	Day 7	gene5727 (PTCH1)	-0.207789	4.93296	-1.79651	0.0771408	0.91953	-1.76752
RNAseq	Whole Blood	Day 7	gene7862 (BRPF1)	0.0600414	6.1435	1.78606	0.0771771	0.91953	1.76731
RNAseq	Whole Blood	Day 7	gene3454 (IFNAR1)	-0.101762	7.31124	-1.79165	0.0772183	0.91953	-1.76706
RNAseq	Whole Blood	Day 7	gene644353 (ZCCHC18)	0.236105	1.62272	1.79176	0.0773639	0.91953	1.76619
RNAseq	Whole Blood	Day 7	gene80820 (EEPD1)	0.126285	5.51928	1.78423	0.0777226	0.91953	1.76406
RNAseq	Whole Blood	Day 7	gene201191 (SAMD14)	-0.566873	2.00467	-1.79746	0.0777252	0.91953	-1.76404
RNAseq	Whole Blood	Day 7	gene51643 (TMBIM4)	-0.105843	6.39787	-1.78482	0.0780678	0.91953	-1.76201
RNAseq	Whole Blood	Day 7	gene11037 (STON1)	0.248836	1.37905	1.78063	0.0783058	0.91953	1.7606
RNAseq	Whole Blood	Day 7	gene7737 (RNF113A)	0.0564995	4.86601	1.77285	0.0783568	0.91953	1.7603
RNAseq	Whole Blood	Day 7	gene4565 (TRNI)	0.298838	5.96961	1.79095	0.0784055	0.91953	1.76001
RNAseq	Whole Blood	Day 7	gene10105 (PPIF)	-0.144377	6.32894	-1.78916	0.0784593	0.91953	-1.7597
RNAseq	Whole Blood	Day 7	gene375346 (STIMATE)	0.0901136	5.56588	1.77992	0.0785216	0.91953	1.75933
RNAseq	Whole Blood	Day 7	gene22985 (ACIN1)	0.0480129	8.41472	1.78246	0.0786014	0.91953	1.75886
RNAseq	Whole Blood	Day 7	gene5887 (RAD23B)	-0.0505858	6.89568	-1.77907	0.0788346	0.91953	-1.75749
RNAseq	Whole Blood	Day 7	gene9683 (N4BP1)	-0.0683681	7.5973	-1.78125	0.0788845	0.91953	-1.7572
RNAseq	Whole Blood	Day 7	gene10873 (ME3)	0.38001	0.737806	1.78232	0.0789182	0.91953	1.757
RNAseq	Whole Blood	Day 7	gene55778 (ZNF839)	0.0894278	4.61879	1.7723	0.0790738	0.91953	1.75609
RNAseq	Whole Blood	Day 7	gene23089 (PEG10)	-0.406234	1.39026	-1.78495	0.0790859	0.91953	-1.75601
RNAseq	Whole Blood	Day 7	gene100528064 (NEDD8-MDP1)	-0.0654852	6.2445	-1.776	0.0790888	0.91953	-1.756
RNAseq	Whole Blood	Day 7	gene84166 (NLRC5)	0.148987	8.60927	1.77737	0.079311	0.91953	1.7547
RNAseq	Whole Blood	Day 7	gene119016 (AGAP4)	0.167976	3.67965	1.78046	0.0793953	0.91953	1.75421
RNAseq	Whole Blood	Day 7	gene2217 (FCGRT)	-0.0764953	8.48895	-1.77995	0.0794296	0.91953	-1.75401
RNAseq	Whole Blood	Day 7	gene10781 (ZNF266)	0.221732	6.07552	1.78588	0.0795771	0.91953	1.75315
RNAseq	Whole Blood	Day 7	gene25793 (FBXO7)	0.340363	9.86813	1.78422	0.0796578	0.91953	1.75267
RNAseq	Whole Blood	Day 7	gene28412 (IGHV3-66)	0.673637	-0.0835943	1.78382	0.0796647	0.91953	1.75263
RNAseq	Whole Blood	Day 7	gene8330 (H2AC15)	0.313456	-0.216273	1.76494	0.0797326	0.91953	1.75224
RNAseq	Whole Blood	Day 7	gene3574 (IL7)	-0.348191	0.234584	-1.76495	0.079786	0.91953	-1.75193
RNAseq	Whole Blood	Day 7	gene689 (BTF3)	0.0850246	8.70196	1.77376	0.0798563	0.91953	1.75152
RNAseq	Whole Blood	Day 7	gene583 (BBS2)	0.142547	5.25139	1.78142	0.079881	0.91953	1.75138
RNAseq	Whole Blood	Day 7	gene9129 (PRPF3)	0.0742073	6.20233	1.77101	0.0798989	0.91953	1.75127
RNAseq	Whole Blood	Day 7	gene7940 (LST1)	-0.108279	7.12714	-1.77042	0.0799779	0.91953	-1.75081
RNAseq	Whole Blood	Day 7	gene2793 (GNGT2)	-0.163013	3.87077	-1.76938	0.0800652	0.91953	-1.75031
RNAseq	Whole Blood	Day 7	gene10109 (ARPC2)	-0.0566403	9.63271	-1.76916	0.0800717	0.91953	-1.75027
RNAseq	Whole Blood	Day 7	gene57018 (CCNL1)	0.0963781	7.24189	1.77026	0.0801346	0.91953	1.74991
RNAseq	Whole Blood	Day 7	gene254099 (LINC01342)	0.515872	-2.06925	1.76192	0.0802824	0.91953	1.74905
RNAseq	Whole Blood	Day 7	gene130162 (CLHC1)	0.326414	1.72622	1.77607	0.0804142	0.91953	1.74829
RNAseq	Whole Blood	Day 7	gene4436 (MSH2)	-0.0967694	4.22808	-1.7657	0.080644	0.91953	-1.74696
RNAseq	Whole Blood	Day 7	gene57142 (RTN4)	-0.0779823	7.67029	-1.76305	0.0809235	0.91953	-1.74535
RNAseq	Whole Blood	Day 7	gene4046 (LSP1)	-0.0892487	10.2674	-1.77013	0.0810024	0.91953	-1.7449
RNAseq	Whole Blood	Day 7	gene1788 (DNMT3A)	0.0803491	6.18031	1.768	0.0810917	0.91953	1.74439
RNAseq	Whole Blood	Day 7	gene28400 (IGHV4-28)	0.585904	-0.833619	1.75916	0.0812457	0.91953	1.7435
RNAseq	Whole Blood	Day 7	gene23208 (SYT11)	0.191443	5.34733	1.77266	0.0815025	0.91953	1.74203
RNAseq	Whole Blood	Day 7	gene916 (CD3E)	0.107474	8.65775	1.76611	0.0816887	0.91953	1.74097
RNAseq	Whole Blood	Day 7	gene1072 (CFL1)	-0.0591038	9.96711	-1.76129	0.0819655	0.91953	-1.73939
RNAseq	Whole Blood	Day 7	gene28949 (IGKJ2)	0.342645	3.86965	1.75677	0.0821569	0.91953	1.73831
RNAseq	Whole Blood	Day 7	gene10000 (AKT3)	0.117538	3.26036	1.75246	0.0821892	0.91953	1.73812
RNAseq	Whole Blood	Day 7	gene3002 (GZMB)	-0.360677	6.57939	-1.76425	0.0822059	0.91953	-1.73803
RNAseq	Whole Blood	Day 7	gene23351 (KHNYN)	0.0769331	7.48569	1.76622	0.0822292	0.91953	1.7379
RNAseq	Whole Blood	Day 7	gene9601 (PDIA4)	0.0935221	6.63536	1.75084	0.0823017	0.91953	1.73748
RNAseq	Whole Blood	Day 7	gene3514 (IGKC)	0.353849	8.51243	1.75427	0.0825999	0.91953	1.7358
RNAseq	Whole Blood	Day 7	gene124401 (ANKS3)	0.110483	3.58333	1.75082	0.0826997	0.91953	1.73523
RNAseq	Whole Blood	Day 7	gene4574 (TRNS1)	0.367913	2.70079	1.76511	0.0827453	0.91953	1.73497
RNAseq	Whole Blood	Day 7	gene51659 (GINS2)	0.370695	-0.100595	1.75018	0.0827486	0.91953	1.73496
RNAseq	Whole Blood	Day 7	gene1731 (SEPTIN1)	0.0787291	7.12081	1.7574	0.082786	0.91953	1.73475
RNAseq	Whole Blood	Day 7	gene22888 (UBOX5)	0.0783559	4.54528	1.75055	0.0828749	0.91953	1.73424
RNAseq	Whole Blood	Day 7	gene8654 (PDE5A)	0.269955	3.50046	1.76303	0.0829577	0.91953	1.73378
RNAseq	Whole Blood	Day 7	gene57149 (LYRM1)	-0.106197	4.28966	-1.75348	0.082985	0.91953	-1.73362
RNAseq	Whole Blood	Day 7	gene23329 (TBC1D30)	-0.18788	2.15656	-1.74876	0.0830648	0.91953	-1.73317
RNAseq	Whole Blood	Day 7	gene84893 (FBH1)	0.0567435	6.50031	1.7518	0.0830828	0.91953	1.73307
RNAseq	Whole Blood	Day 7	gene60412 (EXOC4)	-0.101303	5.81268	-1.76043	0.0830871	0.91953	-1.73305
RNAseq	Whole Blood	Day 7	gene6241 (RRM2)	0.335151	2.21952	1.75264	0.0831623	0.91953	1.73263
RNAseq	Whole Blood	Day 7	gene81894 (SLC25A28)	0.0870887	5.53348	1.74764	0.0832747	0.91953	1.73199
RNAseq	Whole Blood	Day 7	gene113246 (C12orf57)	0.121127	5.24057	1.75065	0.0835034	0.91953	1.73071
RNAseq	Whole Blood	Day 7	gene9252 (RPS6KA5)	-0.101238	5.26046	-1.75034	0.0835501	0.91953	-1.73045
RNAseq	Whole Blood	Day 7	gene10922 (FASTK)	0.073794	5.77559	1.74266	0.083572	0.91953	1.73033
RNAseq	Whole Blood	Day 7	gene2145 (EZH1)	0.0759419	7.09846	1.74989	0.0836499	0.91953	1.72989
RNAseq	Whole Blood	Day 7	gene8816 (DCAF5)	0.0443618	6.9082	1.74385	0.083709	0.91953	1.72956
RNAseq	Whole Blood	Day 7	gene3638 (INSIG1)	-0.130928	5.61473	-1.75262	0.0838473	0.91953	-1.72879
RNAseq	Whole Blood	Day 7	gene27333 (GOLIM4)	-0.144091	3.93263	-1.74841	0.0839759	0.91953	-1.72807
RNAseq	Whole Blood	Day 7	gene94234 (FOXQ1)	-0.884595	-3.59503	-1.75166	0.0839894	0.91953	-1.72799
RNAseq	Whole Blood	Day 7	gene5547 (PRCP)	-0.0881947	6.67859	-1.75232	0.0839941	0.91953	-1.72797
RNAseq	Whole Blood	Day 7	gene10451 (VAV3)	-0.0969631	5.73219	-1.74807	0.0840138	0.91953	-1.72786
RNAseq	Whole Blood	Day 7	gene8525 (DGKZ)	0.0640146	8.77069	1.74848	0.0840744	0.91953	1.72752
RNAseq	Whole Blood	Day 7	gene7100 (TLR5)	-0.18304	4.65518	-1.75048	0.0841336	0.91953	-1.72719
RNAseq	Whole Blood	Day 7	gene100534593 (STX16-NPEPL1)	0.075449	7.74671	1.74228	0.0844279	0.91953	1.72555
RNAseq	Whole Blood	Day 7	gene55791 (LRIF1)	-0.0787948	4.7549	-1.73971	0.0844551	0.91953	-1.7254
RNAseq	Whole Blood	Day 7	gene7342 (UBP1)	0.0492285	6.61669	1.7356	0.0846378	0.91953	1.72439
RNAseq	Whole Blood	Day 7	gene11168 (PSIP1)	0.0774769	6.95525	1.74131	0.0846969	0.91953	1.72406
RNAseq	Whole Blood	Day 7	gene147686 (ZNF418)	-0.31611	2.30742	-1.75246	0.0847828	0.91953	-1.72359
RNAseq	Whole Blood	Day 7	gene79868 (ALG13)	0.0915026	5.24968	1.74055	0.0848603	0.91953	1.72316
RNAseq	Whole Blood	Day 7	gene57648 (KIAA1522)	-0.295286	2.37507	-1.75222	0.0848988	0.91953	-1.72294
RNAseq	Whole Blood	Day 7	gene54996 (MARC2)	-0.358252	-0.541491	-1.73566	0.0849854	0.91953	-1.72246
RNAseq	Whole Blood	Day 7	gene2063 (NR2F6)	-0.28769	2.11756	-1.74828	0.0850827	0.91953	-1.72193
RNAseq	Whole Blood	Day 7	gene6626 (SNRPA)	0.0658536	5.5343	1.73803	0.0851162	0.91953	1.72174
RNAseq	Whole Blood	Day 7	gene51588 (PIAS4)	0.054941	5.31211	1.73181	0.0851555	0.91953	1.72153
RNAseq	Whole Blood	Day 7	gene54862 (CC2D1A)	0.0650603	5.69719	1.73906	0.0852259	0.91953	1.72114
RNAseq	Whole Blood	Day 7	gene64943 (NT5DC2)	0.282396	2.09053	1.74271	0.0853948	0.91953	1.72021
RNAseq	Whole Blood	Day 7	gene10487 (CAP1)	-0.0672032	10.118	-1.7419	0.0854807	0.91953	-1.71973
RNAseq	Whole Blood	Day 7	gene311 (ANXA11)	-0.0770708	8.99058	-1.74472	0.0855923	0.91953	-1.71912
RNAseq	Whole Blood	Day 7	gene9697 (TRAM2)	0.104885	5.25538	1.73484	0.0856695	0.91953	1.7187
RNAseq	Whole Blood	Day 7	gene23429 (RYBP)	-0.0924977	6.48908	-1.74159	0.0856839	0.91953	-1.71862
RNAseq	Whole Blood	Day 7	gene2651 (GCNT2)	0.244901	3.22799	1.74651	0.0857936	0.91953	1.71802
RNAseq	Whole Blood	Day 7	gene3490 (IGFBP7)	-0.283333	3.7918	-1.74611	0.0858104	0.91953	-1.71792
RNAseq	Whole Blood	Day 7	gene3055 (HCK)	-0.090824	9.3685	-1.74074	0.0859112	0.91953	-1.71737
RNAseq	Whole Blood	Day 7	gene8761 (PABPC4)	0.0847651	7.2558	1.74067	0.0859448	0.91953	1.71719
RNAseq	Whole Blood	Day 7	gene731424 (MIR3945HG)	-0.296642	3.00931	-1.74157	0.0859845	0.91953	-1.71697
RNAseq	Whole Blood	Day 7	gene2664 (GDI1)	0.0529899	7.92594	1.7325	0.0860292	0.91953	1.71673
RNAseq	Whole Blood	Day 7	gene3188 (HNRNPH2)	-0.0492667	7.30692	-1.73082	0.086214	0.91953	-1.71572
RNAseq	Whole Blood	Day 7	gene126661 (CCDC163)	0.63628	1.31297	1.74804	0.0862399	0.91953	1.71557
RNAseq	Whole Blood	Day 7	gene838 (CASP5)	-0.340467	3.97059	-1.73771	0.0863547	0.91953	-1.71495
RNAseq	Whole Blood	Day 7	gene168537 (GIMAP7)	0.0819276	8.12386	1.73256	0.0863757	0.91953	1.71483
RNAseq	Whole Blood	Day 7	gene28392 (IGHV4-59)	0.427125	3.30939	1.73606	0.0864122	0.91953	1.71463
RNAseq	Whole Blood	Day 7	gene91445 (RNF185)	0.0694656	5.76279	1.73352	0.0865034	0.91953	1.71414
RNAseq	Whole Blood	Day 7	gene8295 (TRRAP)	0.0738419	7.43722	1.73008	0.0865324	0.91953	1.71398
RNAseq	Whole Blood	Day 7	gene91662 (NLRP12)	0.110427	7.18431	1.73316	0.0867229	0.91953	1.71294
RNAseq	Whole Blood	Day 7	gene28424 (IGHV3-48)	0.36182	2.34297	1.73313	0.0867316	0.91953	1.7129
RNAseq	Whole Blood	Day 7	gene5826 (ABCD4)	0.0680171	5.30636	1.72678	0.0868336	0.91953	1.71234
RNAseq	Whole Blood	Day 7	gene6688 (SPI1)	-0.0606556	10.1094	-1.73059	0.08684	0.91953	-1.71231
RNAseq	Whole Blood	Day 1	gene112770 (GLMP)	0.155788	4.63417	1.10874	0.27234	0.919541	1.09769
RNAseq	Whole Blood	Day 1	gene100302736 (TMED7-TICAM2)	0.0617453	5.0333	1.10371	0.272409	0.919541	1.09753
RNAseq	Whole Blood	Day 1	gene79613 (TANGO6)	0.0498706	4.45801	1.10192	0.272411	0.919541	1.09753
RNAseq	Whole Blood	Day 1	gene79368 (FCRL2)	-0.224711	4.12366	-1.10795	0.272456	0.919541	-1.09742
RNAseq	Whole Blood	Day 7	gene23524 (SRRM2)	0.0774307	10.7743	1.72807	0.08694	0.919618	1.71176
RNAseq	Whole Blood	Day 7	gene10097 (ACTR2)	-0.0621062	9.26859	-1.73285	0.0870534	0.919846	-1.71115
RNAseq	Whole Blood	Day 1	gene55220 (KLHDC8A)	-0.291091	-0.153009	-1.10286	0.272685	0.919888	-1.0969
RNAseq	Whole Blood	Day 1	gene5888 (RAD51)	0.228416	0.0748598	1.10198	0.272743	0.919888	1.09677
RNAseq	Whole Blood	Day 1	gene79868 (ALG13)	0.0584174	5.24968	1.10219	0.273024	0.920196	1.09613
RNAseq	Whole Blood	Day 1	gene23294 (ANKS1A)	0.0462035	5.66714	1.10149	0.273145	0.920196	1.09585
RNAseq	Whole Blood	Day 1	gene84991 (RBM17)	0.0385759	6.25298	1.1019	0.273183	0.920196	1.09576
RNAseq	Whole Blood	Day 1	gene54558 (SPATA6)	0.140731	2.83541	1.10369	0.273207	0.920196	1.09571
RNAseq	Whole Blood	Day 1	gene1234 (CCR5)	0.146982	5.4502	1.10583	0.273501	0.920196	1.09504
RNAseq	Whole Blood	Day 1	gene3784 (KCNQ1)	-0.0636086	5.8182	-1.10262	0.27366	0.920196	-1.09467
RNAseq	Whole Blood	Day 1	gene3661 (IRF3)	0.0490991	7.04415	1.10139	0.273698	0.920196	1.09459
RNAseq	Whole Blood	Day 1	gene202020 (TAPT1-AS1)	-0.123793	2.27027	-1.10172	0.273718	0.920196	-1.09454
RNAseq	Whole Blood	Day 1	gene28442 (IGHV3-23)	-0.289986	4.21576	-1.1027	0.273764	0.920196	-1.09444
RNAseq	Whole Blood	Day 1	gene101055625 (OVCH1-AS1)	-0.619551	-0.221901	-1.10584	0.273823	0.920196	-1.0943
RNAseq	Whole Blood	Day 1	gene64748 (PLPPR2)	0.0710692	7.24486	1.10305	0.273845	0.920196	1.09425
RNAseq	Whole Blood	Day 1	gene54549 (SDK2)	-0.219963	3.7523	-1.10451	0.274062	0.920616	-1.09376
RNAseq	Whole Blood	Day 1	gene195827 (PRXL2C)	-0.0791807	2.39793	-1.09675	0.27416	0.920637	-1.09353
RNAseq	Whole Blood	Day 7	gene137964 (GPAT4)	0.0623918	6.39471	1.7317	0.0872223	0.920659	1.71024
RNAseq	Whole Blood	Day 1	gene92335 (STRADA)	-0.0373616	5.51605	-1.09799	0.274276	0.920717	-1.09327
RNAseq	Whole Blood	Day 1	gene2907 (GRINA)	0.096669	8.05867	1.10255	0.274385	0.920774	1.09302
RNAseq	Whole Blood	Day 1	gene5935 (RBM3)	0.0753393	7.75136	1.10155	0.27455	0.92093	1.09265
RNAseq	Whole Blood	Day 1	gene5899 (RALB)	0.0547781	7.45352	1.10027	0.274682	0.92093	1.09234
RNAseq	Whole Blood	Day 1	gene9402 (GRAP2)	-0.0794791	7.32811	-1.10174	0.274772	0.92093	-1.09214
RNAseq	Whole Blood	Day 1	gene51125 (GOLGA7)	-0.0361198	6.37937	-1.09748	0.274871	0.92093	-1.09191
RNAseq	Whole Blood	Day 1	gene9973 (CCS)	-0.0645397	5.21941	-1.09924	0.274992	0.92093	-1.09164
RNAseq	Whole Blood	Day 1	gene64446 (DNAI2)	0.206495	-0.0550997	1.0959	0.275067	0.92093	1.09147
RNAseq	Whole Blood	Day 1	gene55646 (LYAR)	0.0650899	4.80453	1.09818	0.275335	0.92093	1.09086
RNAseq	Whole Blood	Day 1	gene4595 (MUTYH)	0.0568628	4.30917	1.09617	0.275437	0.92093	1.09063
RNAseq	Whole Blood	Day 1	gene2180 (ACSL1)	-0.107425	9.2519	-1.09926	0.275469	0.92093	-1.09055
RNAseq	Whole Blood	Day 1	gene60673 (ATG101)	0.0542058	4.49464	1.09605	0.275475	0.92093	1.09054
RNAseq	Whole Blood	Day 1	gene56100 (PCDHGB6)	-0.232813	1.39686	-1.09915	0.275489	0.92093	-1.09051
RNAseq	Whole Blood	Day 1	gene23287 (AGTPBP1)	-0.0561592	7.14002	-1.09806	0.275534	0.92093	-1.09041
RNAseq	Whole Blood	Day 1	gene117584 (RFFL)	-0.0457334	7.03649	-1.09699	0.275775	0.921402	-1.08986
RNAseq	Whole Blood	Day 1	gene80071 (CCDC15)	-0.131013	1.72186	-1.09434	0.276012	0.921402	-1.08932
RNAseq	Whole Blood	Day 1	gene9060 (PAPSS2)	-0.14905	2.38039	-1.09601	0.27607	0.921402	-1.08919
RNAseq	Whole Blood	Day 1	gene2305 (FOXM1)	0.203187	0.675447	1.09457	0.276098	0.921402	1.08913
RNAseq	Whole Blood	Day 1	gene84067 (FAM160A2)	-0.0556516	5.8455	-1.09658	0.276136	0.921402	-1.08904
RNAseq	Whole Blood	Day 7	gene93622 (LOC93622)	0.118961	4.67515	1.7302	0.0875934	0.922048	1.70823
RNAseq	Whole Blood	Day 7	gene375133 (PI4KAP2)	0.178623	3.892	1.73563	0.0876496	0.922048	1.70793
RNAseq	Whole Blood	Day 7	gene149013 (NBPF12)	0.10984	4.94107	1.72772	0.0877345	0.922048	1.70747
RNAseq	Whole Blood	Day 7	gene23192 (ATG4B)	0.0710989	6.46381	1.72672	0.087906	0.922048	1.70655
RNAseq	Whole Blood	Day 7	gene84636 (GPR174)	0.154311	3.31049	1.72373	0.0879369	0.922048	1.70638
RNAseq	Whole Blood	Day 7	gene100506714 (NUP50-DT)	0.220606	4.19295	1.73189	0.0884369	0.922048	1.7037
RNAseq	Whole Blood	Day 7	gene23451 (SF3B1)	0.0597451	9.1347	1.71748	0.0885031	0.922048	1.70335
RNAseq	Whole Blood	Day 7	gene10620 (ARID3B)	0.0571197	6.27553	1.71797	0.0886076	0.922048	1.70279
RNAseq	Whole Blood	Day 7	gene79085 (SLC25A23)	0.115615	4.25599	1.72294	0.0886739	0.922048	1.70243
RNAseq	Whole Blood	Day 7	gene1176 (AP3S1)	-0.0917746	5.06624	-1.71249	0.0886863	0.922048	-1.70237
RNAseq	Whole Blood	Day 7	gene79652 (TMEM204)	0.240253	5.46797	1.73238	0.0887198	0.922048	1.70219
RNAseq	Whole Blood	Day 7	gene7508 (XPC)	0.0643746	6.9995	1.71819	0.0888329	0.922048	1.70159
RNAseq	Whole Blood	Day 7	gene102724159 (LOC102724159)	-0.476609	2.92018	-1.7361	0.0888553	0.922048	-1.70147
RNAseq	Whole Blood	Day 7	gene83593 (RASSF5)	-0.0474009	8.97734	-1.71914	0.0891974	0.922048	-1.69965
RNAseq	Whole Blood	Day 7	gene22795 (NID2)	0.386717	-0.81301	1.7106	0.0892976	0.922048	1.69911
RNAseq	Whole Blood	Day 7	gene54676 (GTPBP2)	0.0790348	6.47555	1.72315	0.0893237	0.922048	1.69898
RNAseq	Whole Blood	Day 7	gene6674 (SPAG1)	-0.211599	2.28452	-1.71813	0.089344	0.922048	-1.69887
RNAseq	Whole Blood	Day 7	gene10449 (ACAA2)	-0.126325	5.23348	-1.71696	0.0894102	0.922048	-1.69852
RNAseq	Whole Blood	Day 7	gene5127 (CDK16)	0.0568712	5.81729	1.7131	0.0894284	0.922048	1.69842
RNAseq	Whole Blood	Day 7	gene10019 (SH2B3)	-0.0867371	7.93073	-1.72055	0.0894547	0.922048	-1.69828
RNAseq	Whole Blood	Day 7	gene79710 (MORC4)	0.139646	2.93854	1.71686	0.0894635	0.922048	1.69823
RNAseq	Whole Blood	Day 7	gene102 (ADAM10)	-0.0632331	7.68571	-1.72098	0.0895146	0.922048	-1.69796
RNAseq	Whole Blood	Day 7	gene7555 (CNBP)	-0.0495516	8.55954	-1.71435	0.0895237	0.922048	-1.69792
RNAseq	Whole Blood	Day 7	gene219749 (ZNF25)	0.0885454	3.77817	1.70789	0.0897011	0.922048	1.69698
RNAseq	Whole Blood	Day 7	gene340152 (ZC3H12D)	0.145933	5.01613	1.72117	0.0897697	0.922048	1.69661
RNAseq	Whole Blood	Day 7	gene105377206 (NA)	0.177564	2.20675	1.71137	0.0898812	0.922048	1.69602
RNAseq	Whole Blood	Day 7	gene79695 (GALNT12)	-0.125398	2.87155	-1.70822	0.0903231	0.922048	-1.6937
RNAseq	Whole Blood	Day 7	gene331 (XIAP)	-0.0551751	6.38825	-1.70335	0.0903884	0.922048	-1.69335
RNAseq	Whole Blood	Day 7	gene51316 (PLAC8)	-0.107864	6.78196	-1.71124	0.0906596	0.922048	-1.69193
RNAseq	Whole Blood	Day 7	gene9254 (CACNA2D2)	-0.254755	4.14985	-1.7141	0.0910346	0.922048	-1.68997
RNAseq	Whole Blood	Day 7	gene130617 (ZFAND2B)	0.0558273	5.66159	1.70222	0.0911134	0.922048	1.68955
RNAseq	Whole Blood	Day 7	gene3707 (ITPKB)	0.0669287	7.91164	1.71014	0.0911312	0.922048	1.68946
RNAseq	Whole Blood	Day 7	gene149111 (CNIH3)	0.257869	1.15439	1.70557	0.0911582	0.922048	1.68932
RNAseq	Whole Blood	Day 7	gene1120 (CHKB)	0.100307	6.68622	1.7067	0.0914976	0.922048	1.68755
RNAseq	Whole Blood	Day 7	gene1359 (CPA3)	0.341995	2.83234	1.71451	0.0915814	0.922048	1.68711
RNAseq	Whole Blood	Day 7	gene100131176 (WDR86-AS1)	0.31836	2.16448	1.71476	0.0915896	0.922048	1.68707
RNAseq	Whole Blood	Day 7	gene7249 (TSC2)	0.0492566	7.22479	1.70084	0.0917727	0.922048	1.68612
RNAseq	Whole Blood	Day 7	gene1939 (EIF2D)	0.0742298	5.33823	1.70391	0.0918459	0.922048	1.68574
RNAseq	Whole Blood	Day 7	gene7076 (TIMP1)	-0.152708	6.83655	-1.71052	0.0922336	0.922048	-1.68373
RNAseq	Whole Blood	Day 7	gene10154 (PLXNC1)	-0.0823528	8.96841	-1.69928	0.0922687	0.922048	-1.68355
RNAseq	Whole Blood	Day 7	gene55679 (LIMS2)	0.270572	2.39327	1.71187	0.0923585	0.922048	1.68309
RNAseq	Whole Blood	Day 7	gene114825 (PWWP2A)	0.0586008	5.27904	1.6946	0.0924593	0.922048	1.68257
RNAseq	Whole Blood	Day 7	gene100996291 (LINC01993)	0.690638	-3.30186	1.69777	0.0924927	0.922048	1.68239
RNAseq	Whole Blood	Day 7	gene5266 (PI3)	-0.527501	5.52418	-1.71075	0.0925484	0.922048	-1.68211
RNAseq	Whole Blood	Day 7	gene7694 (ZNF135)	-0.318727	1.43046	-1.70709	0.0926236	0.922048	-1.68172
RNAseq	Whole Blood	Day 7	gene338657 (CCDC84)	0.100626	4.56392	1.69595	0.0926745	0.922048	1.68146
RNAseq	Whole Blood	Day 7	gene23397 (NCAPH)	0.253384	0.931839	1.69577	0.0926805	0.922048	1.68142
RNAseq	Whole Blood	Day 7	gene28655 (TRAV27)	0.268963	1.36964	1.70098	0.0928633	0.922048	1.68048
RNAseq	Whole Blood	Day 7	gene10018 (BCL2L11)	-0.107188	6.33366	-1.70447	0.0929028	0.922048	-1.68028
RNAseq	Whole Blood	Day 7	gene400931 (MIRLET7BHG)	0.166837	3.03827	1.69852	0.0929405	0.922048	1.68009
RNAseq	Whole Blood	Day 7	gene80231 (CXorf21)	-0.0993462	5.33335	-1.69612	0.0929771	0.922048	-1.6799
RNAseq	Whole Blood	Day 7	gene92558 (BICDL1)	0.146139	5.07104	1.70414	0.0929904	0.922048	1.67983
RNAseq	Whole Blood	Day 7	gene55504 (TNFRSF19)	0.492114	-2.08791	1.68707	0.0930977	0.922048	1.67928
RNAseq	Whole Blood	Day 7	gene148229 (ATP8B3)	-0.207178	2.17506	-1.69872	0.0931195	0.922048	-1.67917
RNAseq	Whole Blood	Day 7	gene81576 (CCDC130)	0.0710256	5.67045	1.69221	0.0933427	0.922048	1.67802
RNAseq	Whole Blood	Day 7	gene6799 (SULT1A2)	0.42424	2.64565	1.70638	0.093424	0.922048	1.67761
RNAseq	Whole Blood	Day 7	gene653583 (PHLDB3)	0.126862	3.17175	1.69432	0.0934832	0.922048	1.6773
RNAseq	Whole Blood	Day 7	gene54494 (C11orf71)	-0.137109	2.39739	-1.68663	0.0935738	0.922048	-1.67684
RNAseq	Whole Blood	Day 7	gene53405 (CLIC5)	0.226746	2.61037	1.69857	0.093816	0.922048	1.6756
RNAseq	Whole Blood	Day 7	gene22800 (RRAS2)	-0.177975	3.59037	-1.69909	0.0939058	0.922048	-1.67514
RNAseq	Whole Blood	Day 7	gene28707 (TRAJ48)	0.292525	0.521717	1.69167	0.0939678	0.922048	1.67483
RNAseq	Whole Blood	Day 7	gene10723 (SLC12A7)	-0.331699	5.76337	-1.70472	0.0941279	0.922048	-1.67401
RNAseq	Whole Blood	Day 7	gene7919 (DDX39B)	0.0699909	7.54568	1.69245	0.0941357	0.922048	1.67397
RNAseq	Whole Blood	Day 7	gene89866 (SEC16B)	0.333117	-0.451335	1.68538	0.0942658	0.922048	1.67331
RNAseq	Whole Blood	Day 7	gene374 (AREG)	-0.820165	-1.05075	-1.68778	0.0942921	0.922048	-1.67318
RNAseq	Whole Blood	Day 7	gene1952 (CELSR2)	0.173479	3.42854	1.69576	0.0943157	0.922048	1.67306
RNAseq	Whole Blood	Day 7	gene51260 (PBDC1)	0.0764284	4.03039	1.68327	0.0945223	0.922048	1.67201
RNAseq	Whole Blood	Day 7	gene26519 (TIMM10)	0.19112	3.35319	1.68969	0.0945588	0.922048	1.67183
RNAseq	Whole Blood	Day 7	gene3597 (IL13RA1)	-0.152518	7.91408	-1.6912	0.0945702	0.922048	-1.67177
RNAseq	Whole Blood	Day 7	gene57559 (STAMBPL1)	0.114775	3.58817	1.68506	0.0950992	0.922048	1.66909
RNAseq	Whole Blood	Day 7	gene374879 (ZNF699)	0.0998453	3.10818	1.68064	0.0951039	0.922048	1.66907
RNAseq	Whole Blood	Day 7	gene100132074 (FOXO6)	0.522009	-1.95047	1.68249	0.0951094	0.922048	1.66904
RNAseq	Whole Blood	Day 7	gene100129482 (ZNF37BP)	0.104976	5.16397	1.68306	0.0952399	0.922048	1.66838
RNAseq	Whole Blood	Day 7	gene28870 (IGKV6D-21)	-0.828354	-1.65009	-1.67923	0.0954834	0.922048	-1.66716
RNAseq	Whole Blood	Day 7	gene7321 (UBE2D1)	-0.199247	5.6736	-1.69101	0.0956271	0.922048	-1.66643
RNAseq	Whole Blood	Day 7	gene101929559 (LINC00211)	0.340885	2.0863	1.68958	0.0956791	0.922048	1.66617
RNAseq	Whole Blood	Day 7	gene55020 (TTC38)	-0.302479	5.49097	-1.69248	0.0958287	0.922048	-1.66542
RNAseq	Whole Blood	Day 7	gene60481 (ELOVL5)	-0.0615038	7.80783	-1.68387	0.0959167	0.922048	-1.66498
RNAseq	Whole Blood	Day 7	gene2882 (GPX7)	0.137925	2.94794	1.68348	0.0960292	0.922048	1.66442
RNAseq	Whole Blood	Day 7	gene91937 (TIMD4)	0.320911	-0.407744	1.67936	0.0960979	0.922048	1.66407
RNAseq	Whole Blood	Day 7	gene64859 (NABP1)	0.118528	6.46126	1.68622	0.0961577	0.922048	1.66377
RNAseq	Whole Blood	Day 7	gene79841 (AGBL2)	0.194429	1.03863	1.67518	0.0961683	0.922048	1.66372
RNAseq	Whole Blood	Day 7	gene644050 (LINC01529)	-0.656753	-2.27642	-1.67278	0.0964349	0.922048	-1.66239
RNAseq	Whole Blood	Day 7	gene83862 (TMEM120A)	0.113254	5.64046	1.68436	0.0964745	0.922048	1.66219
RNAseq	Whole Blood	Day 7	gene4700 (NDUFA6)	0.0925797	4.2923	1.67946	0.0965335	0.922048	1.6619
RNAseq	Whole Blood	Day 7	gene100532737 (ATP6V1G2-DDX39B)	0.0694371	7.54829	1.67972	0.096601	0.922048	1.66156
RNAseq	Whole Blood	Day 7	gene101929698 (LOC101929698)	0.358226	1.54936	1.68986	0.0966841	0.922048	1.66115
RNAseq	Whole Blood	Day 7	gene100507347 (VIM-AS1)	0.108353	5.31097	1.68004	0.096785	0.922048	1.66064
RNAseq	Whole Blood	Day 7	gene84991 (RBM17)	0.0583143	6.25298	1.67642	0.0968258	0.922048	1.66044
RNAseq	Whole Blood	Day 7	gene51100 (SH3GLB1)	-0.0717275	7.32833	-1.68171	0.0968479	0.922048	-1.66033
RNAseq	Whole Blood	Day 7	gene57509 (MTUS1)	0.419211	1.94355	1.68805	0.0968524	0.922048	1.66031
RNAseq	Whole Blood	Day 7	gene55900 (ZNF302)	0.126224	4.60924	1.68087	0.0969398	0.922048	1.65987
RNAseq	Whole Blood	Day 7	gene56103 (PCDHGB2)	-0.333793	1.30968	-1.68153	0.096978	0.922048	-1.65968
RNAseq	Whole Blood	Day 7	gene2064 (ERBB2)	-0.292798	4.12926	-1.6832	0.0971771	0.922048	-1.6587
RNAseq	Whole Blood	Day 7	gene56098 (PCDHGC4)	-0.351577	1.2109	-1.6803	0.0972744	0.922048	-1.65821
RNAseq	Whole Blood	Day 7	gene23288 (IQCE)	0.133904	5.55408	1.68309	0.0973938	0.922048	1.65762
RNAseq	Whole Blood	Day 7	gene8934 (RAB29)	0.0944034	6.46943	1.68076	0.0975023	0.922048	1.65708
RNAseq	Whole Blood	Day 7	gene84876 (ORAI1)	-0.101362	6.32216	-1.6785	0.0976042	0.922048	-1.65658
RNAseq	Whole Blood	Day 7	gene55014 (STX17)	0.0812967	5.29286	1.66883	0.09797	0.922048	1.65478
RNAseq	Whole Blood	Day 7	gene91624 (NEXN)	0.248186	3.98266	1.67541	0.0979877	0.922048	1.65469
RNAseq	Whole Blood	Day 7	gene84973 (SNHG7)	0.147199	4.5806	1.67771	0.0979995	0.922048	1.65463
RNAseq	Whole Blood	Day 7	gene28684 (TRAV8-2)	0.177736	2.23065	1.67295	0.0980031	0.922048	1.65461
RNAseq	Whole Blood	Day 7	gene150094 (SIK1)	-0.969879	-1.18634	-1.68079	0.0981088	0.922048	-1.65409
RNAseq	Whole Blood	Day 7	gene60681 (FKBP10)	-0.4571	-1.22456	-1.66577	0.0981466	0.922048	-1.65391
RNAseq	Whole Blood	Day 7	gene133 (ADM)	-0.271407	5.23465	-1.6798	0.0981631	0.922048	-1.65383
RNAseq	Whole Blood	Day 7	gene9435 (CHST2)	-0.226701	6.03524	-1.67716	0.098352	0.922048	-1.6529
RNAseq	Whole Blood	Day 7	gene57680 (CHD8)	0.0399851	7.6628	1.66133	0.0983866	0.922048	1.65273
RNAseq	Whole Blood	Day 7	gene23463 (ICMT)	-0.0832003	5.25648	-1.66876	0.0983944	0.922048	-1.65269
RNAseq	Whole Blood	Day 7	gene1039 (CDR2)	0.116179	5.12967	1.67327	0.0984925	0.922048	1.65221
RNAseq	Whole Blood	Day 7	gene23254 (KAZN)	0.531099	2.95824	1.68199	0.0985306	0.922048	1.65202
RNAseq	Whole Blood	Day 7	gene58484 (NLRC4)	-0.134618	5.54273	-1.66951	0.099075	0.922048	-1.64935
RNAseq	Whole Blood	Day 7	gene30848 (CTAG2)	-0.943702	-4.18846	-1.67689	0.099299	0.922048	-1.64826
RNAseq	Whole Blood	Day 7	gene8793 (TNFRSF10D)	0.155144	3.45258	1.66876	0.0993561	0.922048	1.64798
RNAseq	Whole Blood	Day 7	gene729178 (STXBP5-AS1)	0.192852	1.02866	1.65638	0.099408	0.922048	1.64773
RNAseq	Whole Blood	Day 7	gene56107 (PCDHGA9)	-0.344867	1.23518	-1.66925	0.0995006	0.922048	-1.64728
RNAseq	Whole Blood	Day 7	gene10395 (DLC1)	0.379849	-0.178014	1.66508	0.0996108	0.922048	1.64674
RNAseq	Whole Blood	Day 7	gene56100 (PCDHGB6)	-0.352625	1.39686	-1.66879	0.0996706	0.922048	-1.64645
RNAseq	Whole Blood	Day 7	gene155370 (SBDSP1)	0.109683	4.10918	1.66338	0.0997039	0.922048	1.64629
RNAseq	Whole Blood	Day 7	gene421 (ARVCF)	-0.307929	2.67885	-1.66938	0.0997149	0.922048	-1.64624
RNAseq	Whole Blood	Day 7	gene65981 (CAPRIN2)	0.0814182	4.73479	1.65601	0.0997372	0.922048	1.64613
RNAseq	Whole Blood	Day 7	gene11226 (GALNT6)	-0.153661	5.14944	-1.67024	0.0997507	0.922048	-1.64606
RNAseq	Whole Blood	Day 7	gene9022 (CLIC3)	-0.325892	4.35751	-1.66934	0.0997958	0.922048	-1.64584
RNAseq	Whole Blood	Day 7	gene6118 (RPA2)	-0.0839589	6.19905	-1.66705	0.0998159	0.922048	-1.64575
RNAseq	Whole Blood	Day 7	gene9924 (PAN2)	0.0929466	5.80993	1.66069	0.0998806	0.922048	1.64543
RNAseq	Whole Blood	Day 7	gene53840 (TRIM34)	-0.0880274	4.71498	-1.66036	0.0999993	0.922048	-1.64486
RNAseq	Whole Blood	Day 7	gene285848 (PNPLA1)	0.210448	3.19223	1.66319	0.100006	0.922048	1.64483
RNAseq	Whole Blood	Day 7	gene713 (C1QB)	-0.641416	0.968925	-1.66881	0.100011	0.922048	-1.6448
RNAseq	Whole Blood	Day 7	gene7273 (TTN)	0.235561	4.60818	1.66883	0.100016	0.922048	1.64478
RNAseq	Whole Blood	Day 7	gene4008 (LMO7)	0.176293	4.04754	1.67022	0.100031	0.922048	1.6447
RNAseq	Whole Blood	Day 7	gene56110 (PCDHGA5)	-0.339965	1.27161	-1.6664	0.100121	0.922048	-1.64427
RNAseq	Whole Blood	Day 7	gene10603 (SH2B2)	-0.1136	5.51956	-1.66411	0.100295	0.922048	-1.64343
RNAseq	Whole Blood	Day 7	gene966 (CD59)	-0.125113	5.80014	-1.66245	0.100475	0.922048	-1.64256
RNAseq	Whole Blood	Day 7	gene27246 (RNF115)	-0.0696997	4.6933	-1.65516	0.100621	0.922048	-1.64185
RNAseq	Whole Blood	Day 7	gene56104 (PCDHGB1)	-0.349585	1.19368	-1.66366	0.100627	0.922048	-1.64182
RNAseq	Whole Blood	Day 7	gene4511 (TRNC)	0.269622	2.50161	1.6632	0.100737	0.922048	1.64129
RNAseq	Whole Blood	Day 7	gene283194 (LOC283194)	0.286491	0.481742	1.65378	0.100738	0.922048	1.64128
RNAseq	Whole Blood	Day 7	gene5256 (PHKA2)	0.0714948	6.05286	1.65741	0.10077	0.922048	1.64113
RNAseq	Whole Blood	Day 7	gene84525 (HOPX)	-0.246709	4.49	-1.66149	0.101159	0.922048	-1.63926
RNAseq	Whole Blood	Day 7	gene2146 (EZH2)	0.116622	3.20585	1.64992	0.10118	0.922048	1.63916
RNAseq	Whole Blood	Day 7	gene90853 (SPOCD1)	0.42169	2.63893	1.66705	0.101328	0.922048	1.63845
RNAseq	Whole Blood	Day 7	gene105376851 (NA)	0.558924	-0.522883	1.66497	0.101392	0.922048	1.63814
RNAseq	Whole Blood	Day 7	gene25850 (ZNF345)	0.112029	2.85053	1.64797	0.10156	0.922048	1.63734
RNAseq	Whole Blood	Day 7	gene2874 (GPS2)	0.0666957	6.76704	1.65285	0.101613	0.922048	1.63708
RNAseq	Whole Blood	Day 7	gene5311 (PKD2)	0.124425	3.40315	1.65265	0.101822	0.922048	1.63608
RNAseq	Whole Blood	Day 7	gene608 (TNFRSF17)	0.351562	0.910406	1.64971	0.101856	0.922048	1.63592
RNAseq	Whole Blood	Day 7	gene55711 (FAR2)	0.134059	4.71416	1.65384	0.10203	0.922048	1.63509
RNAseq	Whole Blood	Day 7	gene5797 (PTPRM)	0.323587	3.055	1.66312	0.102056	0.922048	1.63496
RNAseq	Whole Blood	Day 7	gene7368 (UGT8)	-0.319422	0.123931	-1.65213	0.102106	0.922048	-1.63473
RNAseq	Whole Blood	Day 7	gene10057 (ABCC5)	0.188986	5.80028	1.65572	0.102285	0.922048	1.63388
RNAseq	Whole Blood	Day 7	gene100506311 (HOTAIRM1)	-0.321146	4.26435	-1.66142	0.102313	0.922048	-1.63374
RNAseq	Whole Blood	Day 7	gene874 (CBR3)	0.357666	1.47182	1.65929	0.102333	0.922048	1.63365
RNAseq	Whole Blood	Day 7	gene55600 (ITLN1)	0.53324	1.50052	1.66046	0.102364	0.922048	1.6335
RNAseq	Whole Blood	Day 7	gene23239 (PHLPP1)	0.149532	4.21115	1.65458	0.102381	0.922048	1.63342
RNAseq	Whole Blood	Day 7	gene23247 (KIAA0556)	0.0730244	5.60747	1.64512	0.102647	0.922048	1.63215
RNAseq	Whole Blood	Day 7	gene283130 (SLC25A45)	0.0887025	5.37627	1.64545	0.102731	0.922048	1.63175
RNAseq	Whole Blood	Day 7	gene28622 (TRBJ2-7)	0.39216	2.98005	1.66433	0.102786	0.922048	1.63149
RNAseq	Whole Blood	Day 7	gene4232 (MEST)	0.218398	2.19971	1.65116	0.103074	0.922048	1.63013
RNAseq	Whole Blood	Day 7	gene56102 (PCDHGB3)	-0.330591	1.32003	-1.65111	0.103199	0.922048	-1.62954
RNAseq	Whole Blood	Day 7	gene11177 (BAZ1A)	-0.071946	7.86545	-1.64464	0.103231	0.922048	-1.62939
RNAseq	Whole Blood	Day 7	gene26249 (KLHL3)	0.145391	3.51683	1.64708	0.103308	0.922048	1.62902
RNAseq	Whole Blood	Day 7	gene8530 (CST7)	-0.226011	7.1355	-1.65127	0.103363	0.922048	-1.62876
RNAseq	Whole Blood	Day 7	gene100272228 (LINC00894)	0.133023	2.6434	1.64024	0.103368	0.922048	1.62874
RNAseq	Whole Blood	Day 7	gene105369190 (NA)	0.285005	2.44089	1.65362	0.103451	0.922048	1.62835
RNAseq	Whole Blood	Day 7	gene10643 (IGF2BP3)	0.257434	1.65772	1.64231	0.103831	0.922048	1.62656
RNAseq	Whole Blood	Day 7	gene57168 (ASPHD2)	0.135644	3.83331	1.63769	0.103875	0.922048	1.62635
RNAseq	Whole Blood	Day 7	gene51187 (RSL24D1)	-0.0849696	5.43507	-1.63479	0.104167	0.922048	-1.62498
RNAseq	Whole Blood	Day 7	gene56339 (METTL3)	0.070202	5.35282	1.63609	0.104174	0.922048	1.62494
RNAseq	Whole Blood	Day 7	gene2194 (FASN)	-0.104855	6.45786	-1.64594	0.104268	0.922048	-1.62451
RNAseq	Whole Blood	Day 7	gene23046 (KIF21B)	0.0686315	8.17046	1.63819	0.104387	0.922048	1.62395
RNAseq	Whole Blood	Day 7	gene51547 (SIRT7)	0.0655167	6.50891	1.63996	0.10448	0.922048	1.62351
RNAseq	Whole Blood	Day 7	gene5529 (PPP2R5E)	-0.0593603	5.4123	-1.63276	0.104485	0.922048	-1.62349
RNAseq	Whole Blood	Day 7	gene4155 (MBP)	-0.06933	8.77842	-1.6461	0.104509	0.922048	-1.62337
RNAseq	Whole Blood	Day 7	gene6515 (SLC2A3)	-0.157944	8.3318	-1.64409	0.104525	0.922048	-1.6233
RNAseq	Whole Blood	Day 7	gene782 (CACNB1)	0.100734	3.42813	1.63555	0.104755	0.922048	1.62222
RNAseq	Whole Blood	Day 7	gene6648 (SOD2)	-0.130481	10.0173	-1.64275	0.104787	0.922048	-1.62208
RNAseq	Whole Blood	Day 7	gene192683 (SCAMP5)	-0.302697	2.51926	-1.64558	0.104865	0.922048	-1.62171
RNAseq	Whole Blood	Day 7	gene116496 (NIBAN1)	-0.120165	9.44735	-1.64005	0.105081	0.922048	-1.6207
RNAseq	Whole Blood	Day 7	gene142 (PARP1)	0.0613189	7.51538	1.63614	0.105096	0.922048	1.62064
RNAseq	Whole Blood	Day 7	gene56108 (PCDHGA7)	-0.329035	1.28743	-1.64109	0.105193	0.922048	-1.62018
RNAseq	Whole Blood	Day 7	gene6817 (SULT1A1)	0.4023	6.21208	1.64904	0.105229	0.922048	1.62002
RNAseq	Whole Blood	Day 7	gene26147 (PHF19)	0.0688424	5.62163	1.63662	0.105277	0.922048	1.61979
RNAseq	Whole Blood	Day 7	gene55187 (VPS13D)	0.0622715	7.17786	1.62991	0.105406	0.922048	1.61919
RNAseq	Whole Blood	Day 7	gene1950 (EGF)	0.324975	2.6417	1.64332	0.105475	0.922048	1.61887
RNAseq	Whole Blood	Day 7	gene169355 (IDO2)	-0.517091	-1.82753	-1.62604	0.105489	0.922048	-1.6188
RNAseq	Whole Blood	Day 7	gene170959 (ZNF431)	0.107772	4.06874	1.63459	0.105631	0.922048	1.61815
RNAseq	Whole Blood	Day 7	gene54541 (DDIT4)	-0.246232	5.89986	-1.63142	0.105803	0.922048	-1.61735
RNAseq	Whole Blood	Day 7	gene10260 (DENND4A)	0.0641832	6.30453	1.63135	0.105912	0.922048	1.61684
RNAseq	Whole Blood	Day 7	gene728743 (LOC728743)	0.105881	4.75974	1.63674	0.106013	0.922048	1.61638
RNAseq	Whole Blood	Day 7	gene9298 (SNORD31)	0.220344	0.510273	1.62338	0.10602	0.922048	1.61635
RNAseq	Whole Blood	Day 7	gene55784 (MCTP2)	-0.107992	6.59404	-1.63294	0.106103	0.922048	-1.61596
RNAseq	Whole Blood	Day 7	gene381 (ARF5)	-0.102863	7.00092	-1.6384	0.106132	0.922048	-1.61583
RNAseq	Whole Blood	Day 7	gene25937 (WWTR1)	0.450214	-1.6881	1.62405	0.106473	0.922048	1.61425
RNAseq	Whole Blood	Day 7	gene64446 (DNAI2)	0.298873	-0.0550997	1.62499	0.106582	0.922048	1.61375
RNAseq	Whole Blood	Day 7	gene51752 (ERAP1)	0.172361	7.30323	1.6402	0.106586	0.922048	1.61373
RNAseq	Whole Blood	Day 7	gene80821 (DDHD1)	0.0834286	5.4797	1.62825	0.106671	0.922048	1.61334
RNAseq	Whole Blood	Day 7	gene1138 (CHRNA5)	-0.509012	-1.54593	-1.62446	0.106717	0.922048	-1.61313
RNAseq	Whole Blood	Day 7	gene93010 (B3GNT7)	-0.330315	2.35528	-1.6316	0.106747	0.922048	-1.61299
RNAseq	Whole Blood	Day 7	gene762 (CA4)	0.213174	3.51428	1.63144	0.106942	0.922048	1.61209
RNAseq	Whole Blood	Day 7	gene80139 (ZNF703)	-0.232557	4.34237	-1.63111	0.107034	0.922048	-1.61167
RNAseq	Whole Blood	Day 7	gene4638 (MYLK)	0.287101	4.41325	1.63707	0.10704	0.922048	1.61164
RNAseq	Whole Blood	Day 7	gene10919 (EHMT2)	0.0560408	5.79291	1.62205	0.107054	0.922048	1.61158
RNAseq	Whole Blood	Day 7	gene8843 (HCAR3)	-0.240764	6.28086	-1.63472	0.107254	0.922048	-1.61066
RNAseq	Whole Blood	Day 7	gene100129716 (ARRDC3-AS1)	0.252633	-0.178197	1.61746	0.107274	0.922048	1.61057
RNAseq	Whole Blood	Day 7	gene9726 (ZNF646)	0.0570669	6.49475	1.6258	0.107364	0.922048	1.61016
RNAseq	Whole Blood	Day 7	gene9057 (SLC7A6)	0.103681	6.78871	1.62947	0.10755	0.922048	1.6093
RNAseq	Whole Blood	Day 7	gene92799 (SHKBP1)	-0.140442	8.7531	-1.63617	0.10756	0.922048	-1.60926
RNAseq	Whole Blood	Day 7	gene89941 (RHOT2)	0.0687977	6.80957	1.62527	0.107602	0.922048	1.60906
RNAseq	Whole Blood	Day 7	gene401612 (SLC25A53)	0.189972	2.80764	1.63111	0.107689	0.922048	1.60867
RNAseq	Whole Blood	Day 7	gene57801 (HES4)	-0.441604	1.81265	-1.62835	0.107769	0.922048	-1.6083
RNAseq	Whole Blood	Day 7	gene80146 (UXS1)	0.0787008	5.55813	1.625	0.107859	0.922048	1.60789
RNAseq	Whole Blood	Day 7	gene56101 (PCDHGB5)	-0.341508	1.33003	-1.62823	0.107948	0.922048	-1.60749
RNAseq	Whole Blood	Day 7	gene28874 (IGKV3D-20)	0.41969	1.10006	1.62173	0.108016	0.922048	1.60718
RNAseq	Whole Blood	Day 7	gene4856 (CCN3)	0.2542	3.80576	1.62613	0.108187	0.922048	1.6064
RNAseq	Whole Blood	Day 7	gene115701 (ALPK2)	0.505445	-1.40415	1.62141	0.108312	0.922048	1.60583
RNAseq	Whole Blood	Day 7	gene23406 (COTL1)	-0.076953	10.5789	-1.62746	0.108323	0.922048	-1.60577
RNAseq	Whole Blood	Day 7	gene864 (RUNX3)	-0.12602	8.20764	-1.62617	0.108368	0.922048	-1.60557
RNAseq	Whole Blood	Day 7	gene777 (CACNA1E)	-0.265549	2.84448	-1.62633	0.108387	0.922048	-1.60549
RNAseq	Whole Blood	Day 7	gene56163 (RNF17)	0.916292	-3.59341	1.63044	0.108416	0.922048	1.60535
RNAseq	Whole Blood	Day 7	gene146206 (CARMIL2)	0.111138	6.50009	1.62429	0.108567	0.922048	1.60467
RNAseq	Whole Blood	Day 7	gene11227 (GALNT5)	0.46195	-1.24557	1.61802	0.108596	0.922048	1.60454
RNAseq	Whole Blood	Day 7	gene115704 (EVI5L)	-0.07665	4.52543	-1.61807	0.108698	0.922048	-1.60407
RNAseq	Whole Blood	Day 7	gene9093 (DNAJA3)	0.0640316	4.43314	1.61483	0.108749	0.922048	1.60384
RNAseq	Whole Blood	Day 7	gene80817 (CEP44)	0.0858671	3.49993	1.61368	0.108757	0.922048	1.60381
RNAseq	Whole Blood	Day 7	gene90780 (PYGO2)	0.0482506	6.16144	1.6127	0.108885	0.922048	1.60322
RNAseq	Whole Blood	Day 7	gene28385 (IGHV6-1)	0.4246	0.291541	1.61527	0.108894	0.922048	1.60319
RNAseq	Whole Blood	Day 7	gene407026 (MIR29C)	0.160604	2.55969	1.61438	0.108969	0.922048	1.60284
RNAseq	Whole Blood	Day 7	gene28664 (TRAV19)	0.237243	2.43491	1.62501	0.108998	0.922048	1.60271
RNAseq	Whole Blood	Day 7	gene56681 (SAR1A)	-0.060163	6.52574	-1.61709	0.109173	0.922048	-1.60192
RNAseq	Whole Blood	Day 7	gene9219 (MTA2)	0.0513134	7.42229	1.61819	0.109209	0.922048	1.60176
RNAseq	Whole Blood	Day 7	gene2783 (GNB2)	-0.0563205	8.82612	-1.61744	0.109215	0.922048	-1.60173
RNAseq	Whole Blood	Day 7	gene84464 (SLX4)	0.0651043	4.88183	1.61304	0.109327	0.922048	1.60123
RNAseq	Whole Blood	Day 7	gene101928710 (SCAT1)	0.387053	-0.555722	1.61441	0.109385	0.922048	1.60096
RNAseq	Whole Blood	Day 7	gene27349 (MCAT)	0.102047	2.54327	1.6087	0.10948	0.922048	1.60053
RNAseq	Whole Blood	Day 7	gene28395 (IGHV4-34)	0.463875	2.24226	1.62512	0.109598	0.922048	1.6
RNAseq	Whole Blood	Day 7	gene9768 (PCLAF)	0.373366	-0.484432	1.60909	0.109867	0.922048	1.59879
RNAseq	Whole Blood	Day 7	gene23387 (SIK3)	0.0605712	7.32153	1.61081	0.110018	0.922048	1.59811
RNAseq	Whole Blood	Day 7	gene2535 (FZD2)	-0.20989	3.31528	-1.61724	0.11006	0.922048	-1.59793
RNAseq	Whole Blood	Day 7	gene56097 (PCDHGC5)	-0.343309	1.20877	-1.61808	0.110063	0.922048	-1.59791
RNAseq	Whole Blood	Day 7	gene712 (C1QA)	-0.491643	1.83406	-1.61672	0.110811	0.922048	-1.59456
RNAseq	Whole Blood	Day 7	gene4570 (TRNN)	0.271255	1.66309	1.61196	0.110935	0.922048	1.594
RNAseq	Whole Blood	Day 7	gene23209 (MLC1)	-0.288894	4.63459	-1.61687	0.110959	0.922048	-1.5939
RNAseq	Whole Blood	Day 7	gene283899 (INO80E)	0.0859108	6.29633	1.61094	0.11096	0.922048	1.59389
RNAseq	Whole Blood	Day 7	gene26121 (PRPF31)	-0.065643	5.60646	-1.60893	0.111002	0.922048	-1.5937
RNAseq	Whole Blood	Day 7	gene79758 (DHRS12)	0.155849	4.62026	1.61412	0.111067	0.922048	1.59342
RNAseq	Whole Blood	Day 7	gene7327 (UBE2G2)	0.0603754	6.69948	1.60843	0.111076	0.922048	1.59337
RNAseq	Whole Blood	Day 7	gene114987 (WDR31)	0.348131	-0.97281	1.60123	0.1111	0.922048	1.59327
RNAseq	Whole Blood	Day 7	gene4572 (TRNQ)	0.283547	2.21458	1.61158	0.111129	0.922048	1.59314
RNAseq	Whole Blood	Day 7	gene360 (AQP3)	0.140606	6.18392	1.6144	0.111209	0.922048	1.59278
RNAseq	Whole Blood	Day 7	gene597 (BCL2A1)	-0.141532	5.84164	-1.61009	0.111229	0.922048	-1.59269
RNAseq	Whole Blood	Day 7	gene728411 (GUSBP1)	0.166164	2.56364	1.6084	0.111323	0.922048	1.59227
RNAseq	Whole Blood	Day 7	gene56114 (PCDHGA1)	-0.325721	1.23536	-1.61197	0.111377	0.922048	-1.59203
RNAseq	Whole Blood	Day 7	gene5108 (PCM1)	0.0542193	7.32193	1.60617	0.11142	0.922048	1.59184
RNAseq	Whole Blood	Day 7	gene23358 (USP24)	0.0517992	7.36288	1.60402	0.111492	0.922048	1.59152
RNAseq	Whole Blood	Day 7	gene100885782 (MYO16-AS1)	0.672434	-2.53408	1.60718	0.111556	0.922048	1.59124
RNAseq	Whole Blood	Day 7	gene55000 (TUG1)	0.0615516	7.49563	1.60449	0.111665	0.922048	1.59075
RNAseq	Whole Blood	Day 7	gene10399 (RACK1)	0.0712546	10.1434	1.60755	0.111742	0.922048	1.59041
RNAseq	Whole Blood	Day 7	gene9927 (MFN2)	0.160076	7.36105	1.61731	0.111742	0.922048	1.59041
RNAseq	Whole Blood	Day 7	gene150159 (SLC9B1)	0.262883	-0.571589	1.59544	0.112	0.922048	1.58927
RNAseq	Whole Blood	Day 7	gene9134 (CCNE2)	0.300553	-0.549398	1.5974	0.112026	0.922048	1.58915
RNAseq	Whole Blood	Day 7	gene9331 (B4GALT6)	-0.271444	1.47293	-1.60513	0.112051	0.922048	-1.58904
RNAseq	Whole Blood	Day 7	gene8518 (ELP1)	0.0562187	5.61336	1.59869	0.112204	0.922048	1.58836
RNAseq	Whole Blood	Day 7	gene85302 (FBF1)	0.0981132	3.90946	1.60054	0.112337	0.922048	1.58778
RNAseq	Whole Blood	Day 7	gene5481 (PPID)	-0.057511	5.41583	-1.59562	0.112457	0.922048	-1.58725
RNAseq	Whole Blood	Day 7	gene80127 (BBOF1)	0.282179	3.91309	1.60978	0.112555	0.922048	1.58681
RNAseq	Whole Blood	Day 7	gene9416 (DDX23)	0.0460253	7.37609	1.60239	0.113013	0.922048	1.5848
RNAseq	Whole Blood	Day 7	gene440193 (CCDC88C)	0.0583862	8.1156	1.59994	0.113045	0.922048	1.58466
RNAseq	Whole Blood	Day 7	gene322 (APBB1)	0.136315	5.71327	1.60831	0.113099	0.922048	1.58441
RNAseq	Whole Blood	Day 7	gene23039 (XPO7)	0.0658204	6.68168	1.60194	0.113105	0.922048	1.58439
RNAseq	Whole Blood	Day 7	gene55108 (BSDC1)	0.0414041	6.57329	1.59426	0.11315	0.922048	1.58419
RNAseq	Whole Blood	Day 7	gene22950 (SLC4A1AP)	0.070145	5.38155	1.60235	0.113183	0.922048	1.58405
RNAseq	Whole Blood	Day 7	gene4291 (MLF1)	0.414615	-0.904326	1.59594	0.113219	0.922048	1.58389
RNAseq	Whole Blood	Day 7	gene132241 (RPL32P3)	0.0950937	3.86468	1.59395	0.113241	0.922048	1.58379
RNAseq	Whole Blood	Day 7	gene7643 (ZNF90)	-0.256483	0.717441	-1.59787	0.1135	0.922048	-1.58266
RNAseq	Whole Blood	Day 7	gene10134 (BCAP31)	-0.0629851	6.99774	-1.60198	0.113503	0.922048	-1.58264
RNAseq	Whole Blood	Day 7	gene3159 (HMGA1)	0.0736175	7.01814	1.59708	0.113707	0.922048	1.58175
RNAseq	Whole Blood	Day 7	gene89848 (FCHSD1)	0.0777306	6.66778	1.59691	0.113992	0.922048	1.5805
RNAseq	Whole Blood	Day 7	gene84726 (PRRC2B)	0.051263	8.68449	1.59299	0.114118	0.922048	1.57995
RNAseq	Whole Blood	Day 7	gene11044 (TENT4A)	0.062101	5.40544	1.59049	0.114214	0.922048	1.57953
RNAseq	Whole Blood	Day 7	gene8202 (NCOA3)	0.0662296	7.35809	1.59271	0.114434	0.922048	1.57857
RNAseq	Whole Blood	Day 7	gene53635 (PTOV1)	0.0774968	6.18215	1.59353	0.11453	0.922048	1.57816
RNAseq	Whole Blood	Day 7	gene126075 (CCDC159)	0.102688	5.14826	1.59321	0.115043	0.922048	1.57593
RNAseq	Whole Blood	Day 7	gene26790 (SNORD58B)	0.163131	3.03731	1.59501	0.115046	0.922048	1.57591
RNAseq	Whole Blood	Day 7	gene654434 (SNHG20)	0.107873	3.35393	1.5874	0.115199	0.922048	1.57525
RNAseq	Whole Blood	Day 7	gene4051 (CYP4F3)	0.18096	7.08577	1.59444	0.115232	0.922048	1.57511
RNAseq	Whole Blood	Day 7	gene28778 (IGLV6-57)	0.48516	1.50087	1.59163	0.115291	0.922048	1.57485
RNAseq	Whole Blood	Day 7	gene92715 (DPH7)	0.0824219	4.5656	1.58898	0.115358	0.922048	1.57456
RNAseq	Whole Blood	Day 7	gene57234 (LINC00869)	0.130326	4.24039	1.59579	0.115417	0.922048	1.5743
RNAseq	Whole Blood	Day 7	gene550 (AUP1)	0.056131	6.96617	1.58793	0.115512	0.922048	1.57389
RNAseq	Whole Blood	Day 7	gene112611 (RWDD2A)	0.140473	1.70353	1.58257	0.115518	0.922048	1.57387
RNAseq	Whole Blood	Day 7	gene23295 (MGRN1)	0.125351	7.74685	1.59797	0.115558	0.922048	1.57369
RNAseq	Whole Blood	Day 7	gene2621 (GAS6)	-0.225333	3.01951	-1.59001	0.1156	0.922048	-1.57351
RNAseq	Whole Blood	Day 7	gene55101 (DMAC2)	0.0724874	4.78775	1.58698	0.115606	0.922048	1.57349
RNAseq	Whole Blood	Day 7	gene151306 (GPBAR1)	-0.196435	5.0392	-1.59125	0.115953	0.922048	-1.57199
RNAseq	Whole Blood	Day 7	gene51466 (EVL)	0.0679493	8.23582	1.59039	0.116034	0.922048	1.57164
RNAseq	Whole Blood	Day 7	gene56112 (PCDHGA3)	-0.33162	1.19212	-1.59084	0.116068	0.922048	-1.57149
RNAseq	Whole Blood	Day 7	gene50618 (ITSN2)	0.0562451	7.37248	1.58286	0.11619	0.922048	1.57097
RNAseq	Whole Blood	Day 7	gene9546 (APBA3)	0.0773748	5.17416	1.58463	0.116467	0.922048	1.56978
RNAseq	Whole Blood	Day 7	gene200014 (CC2D1B)	0.0727769	6.09213	1.58902	0.116469	0.922048	1.56977
RNAseq	Whole Blood	Day 7	gene220158 (GTSCR1)	0.446843	-0.845083	1.58637	0.116507	0.922048	1.56961
RNAseq	Whole Blood	Day 7	gene84062 (DTNBP1)	-0.0864955	4.54125	-1.58269	0.116526	0.922048	-1.56952
RNAseq	Whole Blood	Day 7	gene9975 (NR1D2)	-0.0768391	5.16655	-1.57874	0.11653	0.922048	-1.56951
RNAseq	Whole Blood	Day 7	gene51114 (ZDHHC9)	0.130999	2.27303	1.58063	0.116562	0.922048	1.56937
RNAseq	Whole Blood	Day 7	gene6285 (S100B)	0.834093	1.83864	1.5968	0.116577	0.922048	1.56931
RNAseq	Whole Blood	Day 7	gene55843 (ARHGAP15)	-0.119863	6.63015	-1.58846	0.116826	0.922048	-1.56824
RNAseq	Whole Blood	Day 7	gene972 (CD74)	-0.108614	11.8797	-1.58403	0.117	0.922048	-1.56749
RNAseq	Whole Blood	Day 7	gene58473 (PLEKHB1)	0.144559	4.66963	1.58853	0.117111	0.922048	1.56702
RNAseq	Whole Blood	Day 7	gene26268 (FBXO9)	0.172345	6.72485	1.58872	0.11712	0.922048	1.56698
RNAseq	Whole Blood	Day 7	gene27300 (ZNF544)	-0.0902725	4.19835	-1.58048	0.11717	0.922048	-1.56677
RNAseq	Whole Blood	Day 7	gene5737 (PTGFR)	0.75194	-2.3885	1.58555	0.117289	0.922048	1.56625
RNAseq	Whole Blood	Day 7	gene130367 (SGPP2)	0.255176	1.73386	1.58579	0.117303	0.922048	1.56619
RNAseq	Whole Blood	Day 7	gene53947 (A4GALT)	-1.00727	-2.09645	-1.58683	0.117402	0.922048	-1.56577
RNAseq	Whole Blood	Day 7	gene54476 (RNF216)	0.0532476	7.0344	1.58065	0.117772	0.922048	1.56419
RNAseq	Whole Blood	Day 7	gene58494 (JAM2)	0.421755	-1.99958	1.57221	0.117828	0.922048	1.56396
RNAseq	Whole Blood	Day 7	gene51409 (HEMK1)	0.0821547	4.9279	1.57545	0.11787	0.922048	1.56378
RNAseq	Whole Blood	Day 7	gene9145 (SYNGR1)	-0.245898	3.1003	-1.58469	0.118002	0.922048	-1.56322
RNAseq	Whole Blood	Day 7	gene285368 (PRRT3)	0.135345	2.86882	1.57832	0.118116	0.922048	1.56273
RNAseq	Whole Blood	Day 7	gene7690 (ZNF131)	0.0536844	5.09436	1.57133	0.118161	0.922048	1.56254
RNAseq	Whole Blood	Day 7	gene440026 (TMEM41B)	0.120866	4.28527	1.57991	0.118205	0.922048	1.56235
RNAseq	Whole Blood	Day 7	gene387119 (CEP85L)	0.086443	5.31159	1.57381	0.118628	0.922048	1.56056
RNAseq	Whole Blood	Day 7	gene102724164 (NA)	0.18734	1.70168	1.57553	0.118675	0.922048	1.56036
RNAseq	Whole Blood	Day 7	gene84501 (SPIRE2)	-0.403288	-0.211269	-1.57434	0.118687	0.922048	-1.56031
RNAseq	Whole Blood	Day 7	gene246184 (CDC26)	-0.0936523	4.29639	-1.57308	0.11871	0.922048	-1.56021
RNAseq	Whole Blood	Day 7	gene2305 (FOXM1)	0.28675	0.675447	1.5728	0.118775	0.922048	1.55994
RNAseq	Whole Blood	Day 7	gene55727 (BTBD7)	0.115032	2.70747	1.56707	0.118852	0.922048	1.55961
RNAseq	Whole Blood	Day 7	gene60685 (ZFAND3)	-0.0428249	7.24625	-1.57366	0.118864	0.922048	-1.55956
RNAseq	Whole Blood	Day 7	gene79089 (TMUB2)	0.0528805	6.402	1.57299	0.118905	0.922048	1.55939
RNAseq	Whole Blood	Day 7	gene101928419 (LOC101928419)	0.366519	0.249165	1.57735	0.118995	0.922048	1.55901
RNAseq	Whole Blood	Day 7	gene4217 (MAP3K5)	-0.0598983	6.81853	-1.57691	0.119065	0.922048	-1.55871
RNAseq	Whole Blood	Day 7	gene5552 (SRGN)	-0.0726722	9.8405	-1.57509	0.119067	0.922048	-1.5587
RNAseq	Whole Blood	Day 7	gene100130872 (LOC100130872)	-0.228399	3.52221	-1.57293	0.119516	0.922048	-1.55681
RNAseq	Whole Blood	Day 7	gene259283 (MDS2)	0.22747	1.96846	1.57697	0.119518	0.922048	1.5568
RNAseq	Whole Blood	Day 7	gene149478 (BTBD19)	0.192245	2.01539	1.57235	0.11957	0.922048	1.55658
RNAseq	Whole Blood	Day 7	gene3965 (LGALS9)	0.195289	7.72143	1.58014	0.119625	0.922048	1.55635
RNAseq	Whole Blood	Day 7	gene143884 (CWF19L2)	-0.0823685	5.08214	-1.56662	0.119649	0.922048	-1.55625
RNAseq	Whole Blood	Day 7	gene3148 (HMGB2)	0.0915369	7.3328	1.5694	0.119729	0.922048	1.55591
RNAseq	Whole Blood	Day 7	gene1104 (RCC1)	0.078292	4.83467	1.56749	0.119918	0.922048	1.55512
RNAseq	Whole Blood	Day 7	gene57544 (TXNDC16)	-0.110723	3.0993	-1.56831	0.119973	0.922048	-1.55489
RNAseq	Whole Blood	Day 7	gene3576 (CXCL8)	-0.396203	3.46204	-1.57713	0.12004	0.922048	-1.5546
RNAseq	Whole Blood	Day 7	gene50809 (HP1BP3)	0.0533716	7.56646	1.56765	0.12007	0.922048	1.55448
RNAseq	Whole Blood	Day 7	gene25832 (NBPF14)	-0.160755	5.29514	-1.57773	0.1201	0.922048	-1.55435
RNAseq	Whole Blood	Day 7	gene253461 (ZBTB38)	0.121182	6.25736	1.57398	0.120264	0.922048	1.55367
RNAseq	Whole Blood	Day 7	gene80216 (ALPK1)	-0.114544	6.91225	-1.56848	0.12027	0.922048	-1.55364
RNAseq	Whole Blood	Day 7	gene28941 (IGKV1-9)	0.494287	2.61298	1.57275	0.120293	0.922048	1.55355
RNAseq	Whole Blood	Day 7	gene56099 (PCDHGB7)	-0.334512	1.23663	-1.57203	0.120513	0.922048	-1.55262
RNAseq	Whole Blood	Day 7	gene4860 (PNP)	0.0932341	6.1443	1.57144	0.120522	0.922048	1.55259
RNAseq	Whole Blood	Day 7	gene400566 (C17orf97)	0.766373	1.18886	1.57749	0.120834	0.922048	1.55128
RNAseq	Whole Blood	Day 7	gene84449 (ZNF333)	0.116318	5.15622	1.57114	0.120861	0.922048	1.55117
RNAseq	Whole Blood	Day 7	gene221078 (NSUN6)	0.124764	3.91125	1.56698	0.121045	0.922048	1.5504
RNAseq	Whole Blood	Day 7	gene28834 (IGLC7)	0.684236	0.385911	1.57224	0.121158	0.922048	1.54993
RNAseq	Whole Blood	Day 7	gene55022 (PID1)	-0.234637	4.7064	-1.57017	0.121424	0.922048	-1.54882
RNAseq	Whole Blood	Day 7	gene9940 (DLEC1)	0.15862	2.67795	1.56223	0.121466	0.922048	1.54865
RNAseq	Whole Blood	Day 7	gene719 (C3AR1)	-0.325186	5.18245	-1.57245	0.121486	0.922048	-1.54857
RNAseq	Whole Blood	Day 7	gene643641 (ZNF862)	0.0848361	5.86584	1.56349	0.121707	0.922048	1.54765
RNAseq	Whole Blood	Day 7	gene9403 (SELENOF)	-0.0615629	6.15683	-1.55674	0.121735	0.922048	-1.54753
RNAseq	Whole Blood	Day 7	gene2153 (F5)	-0.193483	6.775	-1.56806	0.121986	0.922048	-1.54649
RNAseq	Whole Blood	Day 7	gene81606 (LBH)	0.0718627	8.18786	1.56228	0.121987	0.922048	1.54649
RNAseq	Whole Blood	Day 7	gene51023 (MRPS18C)	-0.0869468	3.4204	-1.55436	0.122105	0.922048	-1.546
RNAseq	Whole Blood	Day 7	gene5003 (SLC22A18AS)	-0.454808	-1.60818	-1.55535	0.122204	0.922048	-1.54559
RNAseq	Whole Blood	Day 7	gene79979 (TRMT2B)	0.0671206	5.00202	1.55784	0.122283	0.922048	1.54526
RNAseq	Whole Blood	Day 7	gene22984 (PDCD11)	0.0527961	6.07864	1.55484	0.122429	0.922048	1.54466
RNAseq	Whole Blood	Day 7	gene84251 (SGIP1)	0.678933	-0.441115	1.56937	0.122651	0.922048	1.54374
RNAseq	Whole Blood	Day 7	gene4175 (MCM6)	0.0974757	4.60008	1.55831	0.122996	0.922048	1.54232
RNAseq	Whole Blood	Day 7	gene5008 (OSM)	-0.202263	2.17929	-1.55583	0.123123	0.922048	-1.5418
RNAseq	Whole Blood	Day 7	gene3628 (INPP1)	0.12293	3.53634	1.55669	0.123192	0.922048	1.54151
RNAseq	Whole Blood	Day 7	gene6932 (TCF7)	0.137142	9.05858	1.56158	0.123344	0.922048	1.54089
RNAseq	Whole Blood	Day 7	gene23564 (DDAH2)	-0.113476	4.1342	-1.55663	0.123438	0.922048	-1.5405
RNAseq	Whole Blood	Day 7	gene9334 (B4GALT5)	-0.119964	7.27059	-1.55964	0.123476	0.922048	-1.54034
RNAseq	Whole Blood	Day 7	gene29094 (LGALSL)	0.257702	4.35214	1.56372	0.123668	0.922048	1.53956
RNAseq	Whole Blood	Day 7	gene102465689 (MIR7152)	0.376749	-0.962645	1.54787	0.123996	0.922048	1.53822
RNAseq	Whole Blood	Day 7	gene22874 (PLEKHA6)	0.258496	0.3523	1.54954	0.124164	0.922048	1.53753
RNAseq	Whole Blood	Day 7	gene2053 (EPHX2)	0.18441	4.2968	1.55978	0.124188	0.922048	1.53743
RNAseq	Whole Blood	Day 7	gene647135 (SRGAP2B)	0.144611	2.76804	1.54997	0.124257	0.922048	1.53715
RNAseq	Whole Blood	Day 7	gene7088 (TLE1)	-0.171304	4.13626	-1.55257	0.124276	0.922048	-1.53707
RNAseq	Whole Blood	Day 7	gene283876 (LINC00921)	0.0936767	4.40104	1.54902	0.124462	0.922048	1.53631
RNAseq	Whole Blood	Day 7	gene3676 (ITGA4)	-0.100406	8.15284	-1.5547	0.124625	0.922048	-1.53565
RNAseq	Whole Blood	Day 7	gene100287036 (LOC100287036)	0.319548	1.5266	1.55511	0.124627	0.922048	1.53564
RNAseq	Whole Blood	Day 7	gene9410 (SNRNP40)	0.0473882	5.33848	1.54218	0.124718	0.922048	1.53527
RNAseq	Whole Blood	Day 7	gene1744 (DLSTP1)	-0.759673	-1.86604	-1.55438	0.124728	0.922048	-1.53523
RNAseq	Whole Blood	Day 7	gene140901 (STK35)	0.0541739	6.08352	1.54885	0.124773	0.922048	1.53504
RNAseq	Whole Blood	Day 7	gene102724023 (GATD3B)	-0.407997	2.90086	-1.56075	0.124778	0.922048	-1.53502
RNAseq	Whole Blood	Day 7	gene340547 (VSIG1)	0.141455	3.50024	1.5521	0.124857	0.922048	1.5347
RNAseq	Whole Blood	Day 7	gene55095 (SAMD4B)	0.0608669	6.75305	1.5479	0.124861	0.922048	1.53469
RNAseq	Whole Blood	Day 7	gene256957 (HEATR9)	0.354743	-0.589611	1.54299	0.125049	0.922048	1.53392
RNAseq	Whole Blood	Day 7	gene65010 (SLC26A6)	0.0933957	4.3854	1.54651	0.125065	0.922048	1.53385
RNAseq	Whole Blood	Day 7	gene84461 (NEURL4)	0.0586188	5.7501	1.54516	0.125232	0.922048	1.53318
RNAseq	Whole Blood	Day 7	gene11145 (PLAAT3)	-0.270059	3.1686	-1.55522	0.125242	0.922048	-1.53314
RNAseq	Whole Blood	Day 7	gene203328 (SUSD3)	0.105958	5.0011	1.5494	0.125271	0.922048	1.53302
RNAseq	Whole Blood	Day 7	gene25996 (REXO2)	0.114901	4.35119	1.54761	0.125328	0.922048	1.53279
RNAseq	Whole Blood	Day 7	gene10580 (SORBS1)	0.210355	0.521108	1.54129	0.125363	0.922048	1.53265
RNAseq	Whole Blood	Day 7	gene122060 (SLAIN1)	0.0866291	3.70724	1.54292	0.125372	0.922048	1.53261
RNAseq	Whole Blood	Day 7	gene55161 (TMEM33)	-0.0612416	6.05754	-1.54161	0.125373	0.922048	-1.53261
RNAseq	Whole Blood	Day 7	gene118813 (ZFYVE27)	0.0568273	5.90174	1.54372	0.1254	0.922048	1.53249
RNAseq	Whole Blood	Day 7	gene9708 (PCDHGA8)	-0.326153	1.20433	-1.55042	0.125495	0.922048	-1.53211
RNAseq	Whole Blood	Day 7	gene51747 (LUC7L3)	0.0713617	7.31118	1.5433	0.125507	0.922048	1.53206
RNAseq	Whole Blood	Day 7	gene23613 (ZMYND8)	0.0539596	6.36934	1.54751	0.125508	0.922048	1.53206
RNAseq	Whole Blood	Day 7	gene1174 (AP1S1)	0.0883062	3.44413	1.54162	0.125515	0.922048	1.53203
RNAseq	Whole Blood	Day 7	gene10398 (MYL9)	-0.458733	4.96937	-1.55503	0.125915	0.922048	-1.53041
RNAseq	Whole Blood	Day 7	gene3931 (LCAT)	0.117461	2.9414	1.5421	0.126003	0.922048	1.53006
RNAseq	Whole Blood	Day 7	gene8932 (MBD2)	-0.0511071	7.12394	-1.54174	0.126056	0.922048	-1.52984
RNAseq	Whole Blood	Day 7	gene3315 (HSPB1)	0.144431	5.64336	1.54861	0.126097	0.922048	1.52968
RNAseq	Whole Blood	Day 7	gene10135 (NAMPT)	-0.127944	10.5281	-1.54691	0.126207	0.922048	-1.52923
RNAseq	Whole Blood	Day 7	gene2319 (FLOT2)	-0.0733941	8.96875	-1.54359	0.126266	0.922048	-1.52899
RNAseq	Whole Blood	Day 7	gene101730217 (SPECC1L-ADORA2A)	0.058296	6.50036	1.5415	0.1263	0.922048	1.52885
RNAseq	Whole Blood	Day 7	gene51440 (HPCAL4)	0.312759	2.73478	1.55172	0.126311	0.922048	1.52881
RNAseq	Whole Blood	Day 7	gene6602 (SMARCD1)	0.039901	6.13595	1.53769	0.126319	0.922048	1.52878
RNAseq	Whole Blood	Day 7	gene89801 (PPP1R3F)	0.106526	3.3467	1.53911	0.126329	0.922048	1.52874
RNAseq	Whole Blood	Day 7	gene23567 (ZNF346)	0.0752395	4.22509	1.54106	0.126383	0.922048	1.52852
RNAseq	Whole Blood	Day 7	gene57501 (KIAA1257)	0.128097	2.89719	1.53996	0.126408	0.922048	1.52842
RNAseq	Whole Blood	Day 7	gene79885 (HDAC11)	0.121237	2.78592	1.53904	0.126455	0.922048	1.52823
RNAseq	Whole Blood	Day 7	gene79084 (WDR77)	0.0610079	4.81666	1.53683	0.126535	0.922048	1.52791
RNAseq	Whole Blood	Day 7	gene51225 (ABI3)	-0.139623	6.39252	-1.54363	0.126592	0.922048	-1.52768
RNAseq	Whole Blood	Day 7	gene56106 (PCDHGA10)	-0.332395	1.33389	-1.54652	0.126611	0.922048	-1.5276
RNAseq	Whole Blood	Day 7	gene10844 (TUBGCP2)	0.0827495	6.71864	1.54822	0.126672	0.922048	1.52736
RNAseq	Whole Blood	Day 7	gene54463 (RETREG1)	0.144901	3.6505	1.54542	0.126775	0.922048	1.52694
RNAseq	Whole Blood	Day 7	gene7057 (THBS1)	0.384815	6.22876	1.54833	0.126924	0.922048	1.52635
RNAseq	Whole Blood	Day 7	gene654817 (NCF1C)	0.17695	7.86321	1.5484	0.126934	0.922048	1.52631
RNAseq	Whole Blood	Day 7	gene283521 (TMEM272)	0.226325	3.6328	1.54619	0.126987	0.922048	1.52609
RNAseq	Whole Blood	Day 7	gene55780 (ERMARD)	-0.0865112	3.30011	-1.53221	0.127057	0.922048	-1.52581
RNAseq	Whole Blood	Day 7	gene79650 (USB1)	-0.0838511	6.43655	-1.54182	0.127153	0.922048	-1.52543
RNAseq	Whole Blood	Day 7	gene11024 (LILRA1)	-0.121873	5.79968	-1.54275	0.127323	0.922048	-1.52474
RNAseq	Whole Blood	Day 7	gene6559 (SLC12A3)	-0.38911	0.404005	-1.54292	0.127331	0.922048	-1.52471
RNAseq	Whole Blood	Day 7	gene101927015 (LINC01506)	-0.194765	3.44136	-1.54276	0.127342	0.922048	-1.52467
RNAseq	Whole Blood	Day 7	gene3840 (KPNA4)	-0.041085	6.71586	-1.53338	0.127407	0.922048	-1.52441
RNAseq	Whole Blood	Day 7	gene80306 (MED28)	-0.0666947	5.9987	-1.53807	0.127517	0.922048	-1.52397
RNAseq	Whole Blood	Day 7	gene109 (ADCY3)	0.0945066	4.53127	1.53581	0.127554	0.922048	1.52382
RNAseq	Whole Blood	Day 7	gene9766 (SUSD6)	-0.0632716	8.12408	-1.53737	0.127743	0.922048	-1.52306
RNAseq	Whole Blood	Day 7	gene221476 (PI16)	-0.298451	3.10524	-1.54648	0.127752	0.922048	-1.52303
RNAseq	Whole Blood	Day 7	gene84272 (YIPF4)	-0.0620881	5.17399	-1.53012	0.127824	0.922048	-1.52274
RNAseq	Whole Blood	Day 7	gene100287596 (DDX11L5)	0.494634	-0.551713	1.54002	0.127917	0.922048	1.52237
RNAseq	Whole Blood	Day 7	gene645212 (EIF3J-DT)	0.107684	3.09311	1.53068	0.128023	0.922048	1.52195
RNAseq	Whole Blood	Day 7	gene26018 (LRIG1)	0.117491	5.38011	1.54099	0.128047	0.922048	1.52185
RNAseq	Whole Blood	Day 7	gene100616439 (MIR4658)	0.11247	3.37165	1.53097	0.128051	0.922048	1.52183
RNAseq	Whole Blood	Day 7	gene6625 (SNRNP70)	0.0852629	8.19223	1.53515	0.128118	0.922048	1.52157
RNAseq	Whole Blood	Day 7	gene338440 (ANO9)	0.136931	5.39884	1.5375	0.128124	0.922048	1.52154
RNAseq	Whole Blood	Day 7	gene151742 (PPM1L)	-0.189731	4.51322	-1.54049	0.128291	0.922048	-1.52088
RNAseq	Whole Blood	Day 7	gene56111 (PCDHGA4)	-0.316375	1.22484	-1.53844	0.128348	0.922048	-1.52065
RNAseq	Whole Blood	Day 7	gene10347 (ABCA7)	0.152313	8.46886	1.54131	0.128489	0.922048	1.52009
RNAseq	Whole Blood	Day 7	gene57125 (PLXDC1)	0.184878	4.109	1.54018	0.128677	0.922048	1.51934
RNAseq	Whole Blood	Day 7	gene54867 (TMEM214)	0.0610786	5.9549	1.53301	0.12893	0.922048	1.51834
RNAseq	Whole Blood	Day 7	gene3012 (H2AC8)	0.33541	0.605792	1.53613	0.129035	0.922048	1.51792
RNAseq	Whole Blood	Day 7	gene29994 (BAZ2B)	-0.0996353	7.09181	-1.53586	0.129065	0.922048	-1.5178
RNAseq	Whole Blood	Day 7	gene64770 (CCDC14)	0.0858005	4.47231	1.52667	0.129079	0.922048	1.51774
RNAseq	Whole Blood	Day 7	gene81609 (SNX27)	0.0651703	7.20695	1.53127	0.129127	0.922048	1.51755
RNAseq	Whole Blood	Day 7	gene143630 (UBQLNL)	0.326724	-0.12429	1.53	0.129257	0.922048	1.51704
RNAseq	Whole Blood	Day 7	gene5426 (POLE)	0.0662254	5.56645	1.52969	0.129317	0.922048	1.5168
RNAseq	Whole Blood	Day 7	gene388753 (COA6)	0.130331	2.97592	1.5288	0.129332	0.922048	1.51674
RNAseq	Whole Blood	Day 7	gene64783 (RBM15)	0.0593759	4.84564	1.52536	0.129367	0.922048	1.5166
RNAseq	Whole Blood	Day 7	gene155066 (ATP6V0E2)	0.118426	5.25573	1.53536	0.129437	0.922048	1.51632
RNAseq	Whole Blood	Day 7	gene51132 (RLIM)	-0.0447264	6.28115	-1.52663	0.129456	0.922048	-1.51625
RNAseq	Whole Blood	Day 7	gene100131096 (TNRC6C-AS1)	0.0948738	6.69556	1.53319	0.129465	0.922048	1.51622
RNAseq	Whole Blood	Day 7	gene28677 (TRAV9-2)	0.199064	2.7283	1.53621	0.129511	0.922048	1.51603
RNAseq	Whole Blood	Day 7	gene374470 (C12orf42)	0.195706	1.25796	1.52917	0.129559	0.922048	1.51584
RNAseq	Whole Blood	Day 7	gene56181 (MTFR1L)	0.0788385	5.30747	1.5313	0.129706	0.922048	1.51526
RNAseq	Whole Blood	Day 7	gene10809 (STARD10)	-0.128731	4.47418	-1.53338	0.12988	0.922048	-1.51458
RNAseq	Whole Blood	Day 7	gene399 (RHOH)	0.0829356	5.82045	1.53081	0.129892	0.922048	1.51453
RNAseq	Whole Blood	Day 7	gene10902 (BRD8)	0.0638962	6.09651	1.52721	0.129999	0.922048	1.51411
RNAseq	Whole Blood	Day 7	gene23060 (ZNF609)	0.0734917	6.8581	1.53019	0.130023	0.922048	1.51401
RNAseq	Whole Blood	Day 7	gene101927655 (ZASP)	0.0793765	6.52704	1.5266	0.130032	0.922048	1.51398
RNAseq	Whole Blood	Day 7	gene2026 (ENO2)	0.11447	5.07233	1.53089	0.130036	0.922048	1.51396
RNAseq	Whole Blood	Day 7	gene81857 (MED25)	0.0773963	7.83104	1.52838	0.130072	0.922048	1.51382
RNAseq	Whole Blood	Day 7	gene64772 (ENGASE)	0.136195	6.32882	1.53285	0.130133	0.922048	1.51358
RNAseq	Whole Blood	Day 7	gene100506990 (LOC100506990)	0.193281	2.59164	1.53135	0.130392	0.922048	1.51256
RNAseq	Whole Blood	Day 7	gene79800 (CARF)	0.100235	3.28062	1.51972	0.130457	0.922048	1.5123
RNAseq	Whole Blood	Day 7	gene51116 (MRPS2)	0.0583985	4.47849	1.52002	0.130494	0.922048	1.51216
RNAseq	Whole Blood	Day 7	gene56113 (PCDHGA2)	-0.319826	1.1965	-1.52967	0.130517	0.922048	-1.51207
RNAseq	Whole Blood	Day 7	gene105371932 (LOC105371932)	0.172982	1.71318	1.52557	0.130831	0.922048	1.51083
RNAseq	Whole Blood	Day 7	gene814 (CAMK4)	0.15925	4.36357	1.53057	0.130836	0.922048	1.51081
RNAseq	Whole Blood	Day 7	gene23087 (TRIM35)	0.0771667	5.14916	1.52576	0.130997	0.922048	1.51018
RNAseq	Whole Blood	Day 7	gene225 (ABCD2)	0.139503	3.17442	1.52567	0.130998	0.922048	1.51018
RNAseq	Whole Blood	Day 7	gene1476 (CSTB)	-0.106218	6.4201	-1.53084	0.131115	0.922048	-1.50972
RNAseq	Whole Blood	Day 7	gene50717 (DCAF8)	0.0390043	7.08482	1.51722	0.131268	0.922048	1.50912
RNAseq	Whole Blood	Day 7	gene2530 (FUT8)	0.081315	3.92182	1.51909	0.131331	0.922048	1.50887
RNAseq	Whole Blood	Day 7	gene65059 (RAPH1)	0.235265	2.30714	1.52349	0.131384	0.922048	1.50867
RNAseq	Whole Blood	Day 7	gene9700 (ESPL1)	0.259161	0.560766	1.51618	0.131577	0.922048	1.50791
RNAseq	Whole Blood	Day 7	gene7832 (BTG2)	-0.0779492	8.30544	-1.52553	0.13159	0.922048	-1.50786
RNAseq	Whole Blood	Day 7	gene639 (PRDM1)	-0.114905	6.44733	-1.5237	0.131623	0.922048	-1.50773
RNAseq	Whole Blood	Day 7	gene10096 (ACTR3)	-0.0418028	8.81715	-1.52281	0.131633	0.922048	-1.50769
RNAseq	Whole Blood	Day 7	gene6609 (SMPD1)	0.0679415	5.58921	1.52383	0.13166	0.922048	1.50759
RNAseq	Whole Blood	Day 7	gene22926 (ATF6)	-0.0676135	6.6983	-1.52257	0.131711	0.922048	-1.50739
RNAseq	Whole Blood	Day 7	gene84747 (UNC119B)	0.0721365	5.48198	1.52257	0.131742	0.922048	1.50727
RNAseq	Whole Blood	Day 7	gene57655 (GRAMD1A)	-0.0857887	7.60166	-1.52386	0.131863	0.922048	-1.5068
RNAseq	Whole Blood	Day 7	gene375341 (C3orf62)	0.0812849	5.43857	1.52059	0.131874	0.922048	1.50675
RNAseq	Whole Blood	Day 7	gene133746 (JMY)	0.0895938	4.54801	1.51759	0.131958	0.922048	1.50642
RNAseq	Whole Blood	Day 7	gene578 (BAK1)	0.120921	5.44936	1.52421	0.131967	0.922048	1.50639
RNAseq	Whole Blood	Day 7	gene55423 (SIRPG)	0.140706	5.04977	1.52604	0.132077	0.922048	1.50596
RNAseq	Whole Blood	Day 7	gene550112 (UBA6-AS1)	0.154589	2.82764	1.52396	0.132257	0.922048	1.50526
RNAseq	Whole Blood	Day 7	gene151613 (TTC14)	0.0844052	5.70247	1.51438	0.132275	0.922048	1.50519
RNAseq	Whole Blood	Day 7	gene3030 (HADHA)	0.0787126	7.87578	1.52376	0.132355	0.922048	1.50488
RNAseq	Whole Blood	Day 7	gene84074 (QRICH2)	-0.22973	2.28295	-1.5227	0.132366	0.922048	-1.50484
RNAseq	Whole Blood	Day 1	gene9719 (ADAMTSL2)	0.329293	-1.29154	1.09339	0.276513	0.922107	1.08819
RNAseq	Whole Blood	Day 1	gene4037 (LRP3)	-0.14918	3.8144	-1.09638	0.276657	0.922107	-1.08786
RNAseq	Whole Blood	Day 1	gene105376847 (NA)	-0.467482	-2.6396	-1.09228	0.276721	0.922107	-1.08772
RNAseq	Whole Blood	Day 1	gene57600 (FNIP2)	0.0862264	4.49846	1.09414	0.276856	0.922107	1.08741
RNAseq	Whole Blood	Day 1	gene56098 (PCDHGC4)	-0.230051	1.2109	-1.09569	0.276875	0.922107	-1.08737
RNAseq	Whole Blood	Day 1	gene51768 (TM7SF3)	-0.0499736	5.26417	-1.09376	0.276899	0.922107	-1.08731
RNAseq	Whole Blood	Day 1	gene3421 (IDH3G)	0.0450517	6.01352	1.09441	0.277067	0.922169	1.08693
RNAseq	Whole Blood	Day 1	gene3948 (LDHC)	-0.588255	-3.63003	-1.09624	0.277116	0.922169	-1.08682
RNAseq	Whole Blood	Day 1	gene58515 (SELENOK)	0.0875005	4.658	1.09396	0.277399	0.922169	1.08618
RNAseq	Whole Blood	Day 1	gene2264 (FGFR4)	0.19883	-0.297258	1.09118	0.277502	0.922169	1.08595
RNAseq	Whole Blood	Day 1	gene2235 (FECH)	-0.225422	5.73753	-1.09564	0.277565	0.922169	-1.0858
RNAseq	Whole Blood	Day 1	gene27031 (NPHP3)	-0.109009	4.65229	-1.09506	0.277661	0.922169	-1.08559
RNAseq	Whole Blood	Day 1	gene8842 (PROM1)	0.365359	-1.96512	1.08946	0.277682	0.922169	1.08554
RNAseq	Whole Blood	Day 1	gene105375109 (NA)	0.124687	2.5947	1.09087	0.277867	0.922169	1.08512
RNAseq	Whole Blood	Day 1	gene55253 (TYW1)	-0.0529505	4.54267	-1.09072	0.277883	0.922169	-1.08509
RNAseq	Whole Blood	Day 1	gene9984 (THOC1)	0.0523506	4.53164	1.08864	0.277943	0.922169	1.08495
RNAseq	Whole Blood	Day 1	gene10943 (MSL3)	0.0488941	6.88338	1.09307	0.277969	0.922169	1.08489
RNAseq	Whole Blood	Day 1	gene57577 (CCDC191)	-0.0909734	3.26469	-1.09052	0.278025	0.922169	-1.08477
RNAseq	Whole Blood	Day 1	gene28605 (TRBV6-2)	0.252754	0.737271	1.09326	0.278114	0.922169	1.08456
RNAseq	Whole Blood	Day 1	gene219749 (ZNF25)	0.056487	3.77817	1.08821	0.278277	0.922401	1.0842
RNAseq	Whole Blood	Day 1	gene342926 (ZNF677)	-0.196909	0.663743	-1.09083	0.278585	0.923119	-1.0835
RNAseq	Whole Blood	Day 7	gene23593 (HEBP2)	0.120297	5.43542	1.52283	0.132613	0.923128	1.50388
RNAseq	Whole Blood	Day 7	gene57406 (ABHD6)	-0.110114	3.46049	-1.51655	0.132863	0.923216	-1.50291
RNAseq	Whole Blood	Day 7	gene8651 (SOCS1)	-0.209863	3.35669	-1.51135	0.132886	0.923216	-1.50282
RNAseq	Whole Blood	Day 7	gene51561 (IL23A)	0.156267	2.42664	1.51657	0.132904	0.923216	1.50275
RNAseq	Whole Blood	Day 7	gene79134 (TMEM185B)	-0.0642371	5.57938	-1.51169	0.133481	0.923216	-1.50051
RNAseq	Whole Blood	Day 7	gene10890 (RAB10)	-0.0590811	7.05573	-1.5134	0.133721	0.923216	-1.49959
RNAseq	Whole Blood	Day 7	gene81027 (TUBB1)	0.236682	8.42135	1.52072	0.13378	0.923216	1.49936
RNAseq	Whole Blood	Day 7	gene101927051 (LOC101927051)	0.325963	-0.370776	1.50707	0.133933	0.923216	1.49877
RNAseq	Whole Blood	Day 7	gene2581 (GALC)	-0.0786266	5.36834	-1.51463	0.133934	0.923216	-1.49877
RNAseq	Whole Blood	Day 7	gene51311 (TLR8)	-0.0895247	7.7124	-1.51705	0.133958	0.923216	-1.49867
RNAseq	Whole Blood	Day 7	gene9437 (NCR1)	-0.308236	2.57732	-1.51605	0.134011	0.923216	-1.49847
RNAseq	Whole Blood	Day 7	gene100289635 (ZNF605)	0.14199	3.77773	1.51621	0.13405	0.923216	1.49832
RNAseq	Whole Blood	Day 7	gene317781 (DDX51)	0.0671703	5.15945	1.50898	0.134071	0.923216	1.49824
RNAseq	Whole Blood	Day 7	gene94081 (SFXN1)	0.0771987	4.9187	1.51189	0.134089	0.923216	1.49817
RNAseq	Whole Blood	Day 7	gene84720 (PIGO)	0.0652633	4.54599	1.50779	0.134153	0.923216	1.49792
RNAseq	Whole Blood	Day 7	gene55268 (ECHDC2)	0.127654	5.47237	1.51439	0.134288	0.923216	1.49741
RNAseq	Whole Blood	Day 7	gene285513 (GPRIN3)	0.118936	5.40815	1.51445	0.134337	0.923216	1.49722
RNAseq	Whole Blood	Day 7	gene339804 (C2orf74)	0.243166	3.16126	1.51847	0.134408	0.923216	1.49694
RNAseq	Whole Blood	Day 7	gene9258 (MFHAS1)	0.103157	5.13521	1.51249	0.13459	0.923216	1.49624
RNAseq	Whole Blood	Day 7	gene64342 (HS1BP3)	0.0707772	5.29203	1.51254	0.134632	0.923216	1.49608
RNAseq	Whole Blood	Day 7	gene8682 (PEA15)	-0.0965351	6.50841	-1.50953	0.134885	0.923216	-1.49511
RNAseq	Whole Blood	Day 7	gene284001 (CCDC57)	0.104194	5.06567	1.5112	0.134906	0.923216	1.49503
RNAseq	Whole Blood	Day 7	gene101926892 (LOC101926892)	0.957453	-2.57254	1.51518	0.134953	0.923216	1.49485
RNAseq	Whole Blood	Day 7	gene5638 (PRRG1)	-0.527647	-1.88433	-1.50319	0.135079	0.923216	-1.49437
RNAseq	Whole Blood	Day 7	gene57497 (LRFN2)	0.519552	-0.796259	1.51011	0.135099	0.923216	1.49429
RNAseq	Whole Blood	Day 7	gene9341 (VAMP3)	-0.0550443	6.23256	-1.50526	0.135226	0.923216	-1.49381
RNAseq	Whole Blood	Day 7	gene100131827 (ZNF717)	0.149502	2.62828	1.50823	0.135281	0.923216	1.4936
RNAseq	Whole Blood	Day 7	gene199800 (ADM5)	0.236837	0.475702	1.50247	0.135296	0.923216	1.49354
RNAseq	Whole Blood	Day 7	gene26034 (IPCEF1)	0.0743365	6.66501	1.50627	0.135578	0.923216	1.49246
RNAseq	Whole Blood	Day 7	gene2184 (FAH)	0.149896	3.22343	1.51034	0.135711	0.923216	1.49195
RNAseq	Whole Blood	Day 7	gene4034 (LRCH4)	0.0650252	8.96805	1.50511	0.135754	0.923216	1.49179
RNAseq	Whole Blood	Day 7	gene55257 (MRGBP)	0.0680467	4.27443	1.50126	0.135828	0.923216	1.49151
RNAseq	Whole Blood	Day 7	gene9688 (NUP93)	-0.0756252	5.50225	-1.50404	0.135909	0.923216	-1.4912
RNAseq	Whole Blood	Day 7	gene9110 (MTMR4)	0.0634799	6.24031	1.50349	0.135918	0.923216	1.49117
RNAseq	Whole Blood	Day 7	gene7485 (GET1)	-0.16716	2.9067	-1.50868	0.135931	0.923216	-1.49112
RNAseq	Whole Blood	Day 7	gene642852 (LINC00205)	0.1188	4.15519	1.5069	0.136005	0.923216	1.49084
RNAseq	Whole Blood	Day 7	gene81553 (FAM49A)	-0.0802048	6.79093	-1.50745	0.136051	0.923216	-1.49066
RNAseq	Whole Blood	Day 7	gene1870 (E2F2)	0.194998	4.33494	1.5085	0.136088	0.923216	1.49052
RNAseq	Whole Blood	Day 7	gene7408 (VASP)	-0.0576344	9.59092	-1.50467	0.136189	0.923216	-1.49013
RNAseq	Whole Blood	Day 7	gene57291 (DANCR)	0.103086	3.94047	1.50477	0.13622	0.923216	1.49002
RNAseq	Whole Blood	Day 1	gene192683 (SCAMP5)	-0.201952	2.51926	-1.09231	0.278826	0.923611	-1.08296
RNAseq	Whole Blood	Day 1	gene28774 (IGLV8-61)	-0.548296	1.40033	-1.09285	0.279063	0.924089	-1.08243
RNAseq	Whole Blood	Day 1	gene5786 (PTPRA)	0.0324246	7.18724	1.08895	0.279256	0.924425	1.08199
RNAseq	Whole Blood	Day 1	gene53827 (FXYD5)	-0.0541228	8.50969	-1.08926	0.279538	0.924495	-1.08136
RNAseq	Whole Blood	Day 1	gene51307 (FAM53C)	-0.046496	7.29946	-1.08808	0.279576	0.924495	-1.08127
RNAseq	Whole Blood	Day 1	gene692312 (PPAN-P2RY11)	0.0522365	5.69795	1.08719	0.279756	0.924495	1.08087
RNAseq	Whole Blood	Day 1	gene161253 (REM2)	0.0988069	4.88844	1.08912	0.279802	0.924495	1.08076
RNAseq	Whole Blood	Day 1	gene5257 (PHKB)	-0.0472362	6.08721	-1.08757	0.279832	0.924495	-1.0807
RNAseq	Whole Blood	Day 1	gene7133 (TNFRSF1B)	0.0408214	9.95019	1.088	0.2799	0.924495	1.08054
RNAseq	Whole Blood	Day 1	gene10116 (FEM1B)	0.0403972	5.77943	1.08471	0.280063	0.924495	1.08018
RNAseq	Whole Blood	Day 1	gene9945 (GFPT2)	0.454257	-1.1681	1.08766	0.280073	0.924495	1.08015
RNAseq	Whole Blood	Day 1	gene994 (CDC25B)	0.0546461	7.93698	1.08854	0.280108	0.924495	1.08008
RNAseq	Whole Blood	Day 1	gene84033 (OBSCN)	-0.116279	6.76941	-1.08908	0.280331	0.924876	-1.07958
RNAseq	Whole Blood	Day 1	gene1043 (CD52)	-0.065338	8.75528	-1.08628	0.280408	0.924876	-1.0794
RNAseq	Whole Blood	Day 7	gene84623 (KIRREL3)	-0.500045	-0.839315	-1.50466	0.136577	0.92493	-1.48866
RNAseq	Whole Blood	Day 7	gene11043 (MID2)	0.147309	2.93675	1.50361	0.136749	0.92493	1.48801
RNAseq	Whole Blood	Day 7	gene440993 (MIR570HG)	0.232429	1.61019	1.50496	0.13675	0.92493	1.488
RNAseq	Whole Blood	Day 1	gene144402 (CPNE8)	0.095958	3.18136	1.08466	0.280652	0.925049	1.07886
RNAseq	Whole Blood	Day 1	gene2888 (GRB14)	0.298621	0.0670184	1.0867	0.280756	0.925049	1.07862
RNAseq	Whole Blood	Day 1	gene10901 (DHRS4)	0.0805564	4.25092	1.08559	0.280915	0.925049	1.07827
RNAseq	Whole Blood	Day 1	gene55843 (ARHGAP15)	-0.0822013	6.63015	-1.08661	0.281034	0.925049	-1.078
RNAseq	Whole Blood	Day 1	gene10217 (CTDSPL)	-0.180738	4.19955	-1.08813	0.28108	0.925049	-1.0779
RNAseq	Whole Blood	Day 1	gene660 (BMX)	-0.195765	2.34017	-1.08587	0.281149	0.925049	-1.07774
RNAseq	Whole Blood	Day 1	gene216 (ALDH1A1)	0.147397	5.08522	1.08596	0.281317	0.925049	1.07737
RNAseq	Whole Blood	Day 1	gene57162 (PELI1)	0.0547254	7.46521	1.08229	0.281407	0.925049	1.07716
RNAseq	Whole Blood	Day 1	gene488 (ATP2A2)	0.0481061	6.88118	1.08265	0.281573	0.925049	1.07679
RNAseq	Whole Blood	Day 1	gene11118 (BTN3A2)	0.246371	8.29776	1.08793	0.281748	0.925049	1.0764
RNAseq	Whole Blood	Day 1	gene8407 (TAGLN2)	0.0737761	10.3069	1.08522	0.28175	0.925049	1.0764
RNAseq	Whole Blood	Day 1	gene101929147 (WARS2-AS1)	0.0953148	2.49017	1.08211	0.281756	0.925049	1.07638
RNAseq	Whole Blood	Day 1	gene150365 (MEI1)	-0.0784233	3.72476	-1.08322	0.281763	0.925049	-1.07637
RNAseq	Whole Blood	Day 1	gene57406 (ABHD6)	-0.0787789	3.46049	-1.08278	0.2818	0.925049	-1.07628
RNAseq	Whole Blood	Day 1	gene23225 (NUP210)	-0.0395693	8.41627	-1.08205	0.281846	0.925049	-1.07618
RNAseq	Whole Blood	Day 1	gene522 (ATP5PF)	0.0420489	5.06284	1.0793	0.281959	0.925119	1.07593
RNAseq	Whole Blood	Day 1	gene637 (BID)	0.0506016	7.05593	1.0833	0.282235	0.925358	1.07531
RNAseq	Whole Blood	Day 1	gene137682 (NDUFAF6)	0.066403	2.70031	1.07836	0.282467	0.925358	1.07479
RNAseq	Whole Blood	Day 1	gene9846 (GAB2)	-0.0380815	7.9785	-1.07986	0.282707	0.925358	-1.07426
RNAseq	Whole Blood	Day 1	gene57480 (PLEKHG1)	-0.19454	3.01015	-1.08362	0.282742	0.925358	-1.07418
RNAseq	Whole Blood	Day 1	gene51547 (SIRT7)	0.0433644	6.50891	1.08041	0.282827	0.925358	1.07399
RNAseq	Whole Blood	Day 1	gene28620 (TRBV2)	-0.134131	1.96048	-1.08085	0.282979	0.925358	-1.07365
RNAseq	Whole Blood	Day 1	gene64097 (EPB41L4A)	-0.27363	1.54773	-1.0831	0.28302	0.925358	-1.07356
RNAseq	Whole Blood	Day 1	gene114879 (OSBPL5)	-0.137663	6.05097	-1.08257	0.283257	0.925358	-1.07303
RNAseq	Whole Blood	Day 1	gene3700 (ITIH4)	0.127724	4.59857	1.08182	0.28342	0.925358	1.07267
RNAseq	Whole Blood	Day 1	gene4920 (ROR2)	0.5008	-1.91547	1.08092	0.2835	0.925358	1.07249
RNAseq	Whole Blood	Day 1	gene5937 (RBMS1)	0.0326276	6.83929	1.07717	0.283561	0.925358	1.07235
RNAseq	Whole Blood	Day 1	gene6443 (SGCB)	0.115335	2.07591	1.07944	0.283655	0.925358	1.07214
RNAseq	Whole Blood	Day 1	gene22905 (EPN2)	-0.129819	3.51354	-1.08017	0.283829	0.925358	-1.07176
RNAseq	Whole Blood	Day 1	gene7417 (VDAC2)	0.0465937	5.41235	1.07735	0.283829	0.925358	1.07176
RNAseq	Whole Blood	Day 1	gene2675 (GFRA2)	-0.275531	1.24575	-1.08056	0.283833	0.925358	-1.07175
RNAseq	Whole Blood	Day 1	gene3638 (INSIG1)	-0.0806617	5.61473	-1.07923	0.284046	0.925358	-1.07128
RNAseq	Whole Blood	Day 1	gene60468 (BACH2)	-0.0958382	6.15452	-1.08039	0.284056	0.925358	-1.07125
RNAseq	Whole Blood	Day 1	gene55717 (WDR11)	0.0640646	6.12925	1.07816	0.28419	0.925358	1.07095
RNAseq	Whole Blood	Day 1	gene83593 (RASSF5)	-0.0298699	8.97734	-1.07762	0.284212	0.925358	-1.07091
RNAseq	Whole Blood	Day 1	gene3628 (INPP1)	0.0856007	3.53634	1.07752	0.284214	0.925358	1.0709
RNAseq	Whole Blood	Day 1	gene200879 (LIPH)	0.267658	-0.483432	1.07696	0.284261	0.925358	1.0708
RNAseq	Whole Blood	Day 1	gene157 (GRK3)	0.0773819	6.63294	1.07886	0.28435	0.925358	1.0706
RNAseq	Whole Blood	Day 1	gene2287 (FKBP3)	0.0532582	4.48947	1.07474	0.284445	0.925358	1.07039
RNAseq	Whole Blood	Day 1	gene302 (ANXA2)	0.0872472	8.15516	1.07856	0.284466	0.925358	1.07034
RNAseq	Whole Blood	Day 1	gene377 (ARF3)	-0.0378675	7.86198	-1.07775	0.284496	0.925358	-1.07027
RNAseq	Whole Blood	Day 1	gene219931 (TPCN2)	-0.0861515	5.6075	-1.07926	0.284502	0.925358	-1.07026
RNAseq	Whole Blood	Day 1	gene85378 (TUBGCP6)	0.0523124	6.99823	1.07476	0.284856	0.925358	1.06947
RNAseq	Whole Blood	Day 1	gene64426 (SUDS3)	0.0296872	6.15937	1.07459	0.28488	0.925358	1.06942
RNAseq	Whole Blood	Day 1	gene345462 (ZNF879)	-0.0898584	2.25881	-1.07415	0.284897	0.925358	-1.06938
RNAseq	Whole Blood	Day 1	gene85026 (ARRDC1-AS1)	0.066279	3.47831	1.07334	0.284977	0.925358	1.06921
RNAseq	Whole Blood	Day 1	gene54542 (RC3H2)	-0.0630352	5.31712	-1.0732	0.284988	0.925358	-1.06918
RNAseq	Whole Blood	Day 1	gene54977 (SLC25A38)	-0.0504953	5.40674	-1.07525	0.284988	0.925358	-1.06918
RNAseq	Whole Blood	Day 1	gene29979 (UBQLN1)	-0.0271641	7.03067	-1.07398	0.285262	0.925615	-1.06857
RNAseq	Whole Blood	Day 1	gene23076 (RRP1B)	0.0352509	6.14857	1.0724	0.285275	0.925615	1.06854
RNAseq	Whole Blood	Day 1	gene7409 (VAV1)	-0.0360349	7.89038	-1.07477	0.285461	0.925615	-1.06813
RNAseq	Whole Blood	Day 1	gene137835 (TMEM71)	-0.0626788	7.01912	-1.07447	0.285482	0.925615	-1.06809
RNAseq	Whole Blood	Day 1	gene28933 (IGKV1-33)	-0.329443	1.60351	-1.07199	0.285658	0.925615	-1.0677
RNAseq	Whole Blood	Day 1	gene57545 (CC2D2A)	-0.242903	-0.271596	-1.07374	0.285814	0.925615	-1.06735
RNAseq	Whole Blood	Day 1	gene10133 (OPTN)	0.14259	7.99353	1.07641	0.285918	0.925615	1.06712
RNAseq	Whole Blood	Day 1	gene644794 (LINC02604)	0.120083	2.93036	1.07409	0.285955	0.925615	1.06704
RNAseq	Whole Blood	Day 1	gene56105 (PCDHGA11)	-0.224748	1.25318	-1.07504	0.285965	0.925615	-1.06702
RNAseq	Whole Blood	Day 1	gene91355 (LRP5L)	0.10158	3.32204	1.07397	0.286067	0.925615	1.06679
RNAseq	Whole Blood	Day 1	gene2207 (FCER1G)	-0.110995	8.1746	-1.07603	0.286124	0.925615	-1.06666
RNAseq	Whole Blood	Day 1	gene256380 (SCML4)	0.0668856	6.24642	1.07505	0.286208	0.925615	1.06648
RNAseq	Whole Blood	Day 1	gene222235 (FBXL13)	-0.175867	2.47077	-1.07528	0.286269	0.925615	-1.06634
RNAseq	Whole Blood	Day 1	gene283337 (ZNF740)	0.0294642	6.22096	1.07079	0.286425	0.925647	1.066
RNAseq	Whole Blood	Day 1	gene23633 (KPNA6)	0.0341922	6.66969	1.0701	0.286698	0.925647	1.06539
RNAseq	Whole Blood	Day 1	gene396 (ARHGDIA)	0.0347027	8.71953	1.07171	0.286732	0.925647	1.06532
RNAseq	Whole Blood	Day 1	gene116448 (OLIG1)	-0.205094	4.68703	-1.07434	0.286869	0.925647	-1.06502
RNAseq	Whole Blood	Day 1	gene221178 (SPATA13)	0.0478728	7.68781	1.07284	0.286889	0.925647	1.06497
RNAseq	Whole Blood	Day 1	gene9053 (MAP7)	0.202596	2.82568	1.07439	0.286918	0.925647	1.06491
RNAseq	Whole Blood	Day 1	gene150094 (SIK1)	-0.620853	-1.18634	-1.07452	0.286962	0.925647	-1.06481
RNAseq	Whole Blood	Day 1	gene102288414 (C11orf98)	0.0435008	5.03482	1.07027	0.287018	0.925647	1.06469
RNAseq	Whole Blood	Day 1	gene92675 (DTD1)	-0.0614824	4.1641	-1.06973	0.287323	0.926018	-1.06401
RNAseq	Whole Blood	Day 1	gene4820 (NKTR)	0.0597802	7.79895	1.0692	0.287331	0.926018	1.06399
RNAseq	Whole Blood	Day 1	gene9663 (LPIN2)	0.0874058	8.02552	1.07326	0.28741	0.926018	1.06382
RNAseq	Whole Blood	Day 1	gene22933 (SIRT2)	-0.0352352	6.10677	-1.0691	0.287738	0.926121	-1.0631
RNAseq	Whole Blood	Day 1	gene7272 (TTK)	0.240183	-1.12642	1.0655	0.287744	0.926121	1.06308
RNAseq	Whole Blood	Day 1	gene7565 (ZNF17)	-0.0580253	3.08021	-1.06648	0.287776	0.926121	-1.06301
RNAseq	Whole Blood	Day 1	gene23528 (ZNF281)	-0.0661456	5.65003	-1.07034	0.287862	0.926121	-1.06282
RNAseq	Whole Blood	Day 1	gene1211 (CLTA)	0.0462854	6.15685	1.06957	0.288086	0.926121	1.06233
RNAseq	Whole Blood	Day 1	gene83667 (SESN2)	-0.0851842	4.72203	-1.06955	0.288116	0.926121	-1.06226
RNAseq	Whole Blood	Day 1	gene10336 (PCGF3)	0.10842	6.21098	1.07194	0.288207	0.926121	1.06206
RNAseq	Whole Blood	Day 1	gene28619 (TRBV3-1)	-0.130635	1.84766	-1.06827	0.288257	0.926121	-1.06195
RNAseq	Whole Blood	Day 1	gene51303 (FKBP11)	-0.0588111	5.01059	-1.06657	0.288341	0.926121	-1.06177
RNAseq	Whole Blood	Day 1	gene85377 (MICALL1)	0.0748125	5.41193	1.06927	0.288442	0.926121	1.06154
RNAseq	Whole Blood	Day 1	gene1774 (DNASE1L1)	0.0589743	5.7308	1.06928	0.288551	0.926121	1.06131
RNAseq	Whole Blood	Day 1	gene1114 (CHGB)	-0.525101	-2.86239	-1.06653	0.288552	0.926121	-1.0613
RNAseq	Whole Blood	Day 1	gene219699 (UNC5B)	-0.507674	-0.210387	-1.07091	0.28866	0.926173	-1.06106
RNAseq	Whole Blood	Day 1	gene1233 (CCR4)	0.165056	4.22547	1.07023	0.288857	0.926177	1.06063
RNAseq	Whole Blood	Day 1	gene144811 (LACC1)	0.111562	2.56837	1.06786	0.288941	0.926177	1.06045
RNAseq	Whole Blood	Day 1	gene9869 (SETDB1)	0.040065	6.41442	1.06609	0.289305	0.926177	1.05965
RNAseq	Whole Blood	Day 1	gene11101 (ATE1)	-0.048604	4.48846	-1.06441	0.289312	0.926177	-1.05963
RNAseq	Whole Blood	Day 1	gene256364 (EML3)	-0.0411235	7.14731	-1.06611	0.289328	0.926177	-1.0596
RNAseq	Whole Blood	Day 1	gene26156 (RSL1D1)	0.0730558	7.32904	1.06828	0.289416	0.926177	1.0594
RNAseq	Whole Blood	Day 1	gene55592 (GOLGA2P5)	-0.0830465	3.29685	-1.06329	0.28947	0.926177	-1.05929
RNAseq	Whole Blood	Day 1	gene11212 (PLPBP)	0.0466842	5.72107	1.0659	0.289525	0.926177	1.05916
RNAseq	Whole Blood	Day 1	gene497190 (CLEC18B)	-0.362765	-0.00157118	-1.06894	0.289738	0.926177	-1.0587
RNAseq	Whole Blood	Day 1	gene85441 (HELZ2)	0.143267	7.84898	1.06765	0.28984	0.926177	1.05847
RNAseq	Whole Blood	Day 1	gene2219 (FCN1)	0.131977	10.3487	1.06762	0.289912	0.926177	1.05832
RNAseq	Whole Blood	Day 1	gene8763 (CD164)	0.0600605	7.27223	1.06263	0.289975	0.926177	1.05818
RNAseq	Whole Blood	Day 1	gene100129066 (UNQ6494)	0.318086	-2.25536	1.06137	0.290004	0.926177	1.05811
RNAseq	Whole Blood	Day 1	gene51175 (TUBE1)	-0.0742076	2.94333	-1.0626	0.290007	0.926177	-1.05811
RNAseq	Whole Blood	Day 1	gene221960 (CCZ1B)	-0.230264	3.59029	-1.06872	0.290049	0.926177	-1.05802
RNAseq	Whole Blood	Day 1	gene1990 (CELA1)	-0.287482	-0.536309	-1.06418	0.290148	0.926199	-1.0578
RNAseq	Whole Blood	Day 1	gene5580 (PRKCD)	0.0416508	8.47991	1.06529	0.290339	0.92641	1.05738
RNAseq	Whole Blood	Day 1	gene5342 (PLGLB2)	0.32497	-0.671282	1.06451	0.290399	0.92641	1.05725
RNAseq	Whole Blood	Day 1	gene57035 (RSRP1)	0.0804418	7.73483	1.06262	0.290969	0.927719	1.056
RNAseq	Whole Blood	Day 1	gene79908 (BTNL8)	-0.24454	4.42123	-1.0666	0.290995	0.927719	-1.05594
RNAseq	Whole Blood	Day 7	gene445372 (TRIM6-TRIM34)	-0.0820766	4.74166	-1.49812	0.137407	0.928097	-1.48552
RNAseq	Whole Blood	Day 7	gene9788 (MTSS1)	-0.146441	6.5594	-1.50421	0.137463	0.928097	-1.48531
RNAseq	Whole Blood	Day 7	gene80336 (PABPC1L)	0.110521	5.05801	1.49904	0.137666	0.928097	1.48454
RNAseq	Whole Blood	Day 7	gene7776 (ZNF236)	0.0665837	4.93442	1.49297	0.137756	0.928097	1.4842
RNAseq	Whole Blood	Day 7	gene5782 (PTPN12)	-0.1137	7.43211	-1.50373	0.137773	0.928097	-1.48414
RNAseq	Whole Blood	Day 7	gene79153 (GDPD3)	0.12484	4.37345	1.49775	0.137774	0.928097	1.48413
RNAseq	Whole Blood	Day 7	gene114659 (LRRC37B)	0.0612255	4.60333	1.49054	0.13805	0.928244	1.48309
RNAseq	Whole Blood	Day 7	gene10133 (OPTN)	0.198342	7.99353	1.50246	0.138111	0.928244	1.48286
RNAseq	Whole Blood	Day 7	gene28921 (IGKV2-28)	0.327117	2.29409	1.49443	0.138174	0.928244	1.48262
RNAseq	Whole Blood	Day 7	gene28813 (IGLV2-23)	0.355116	3.40146	1.49452	0.138225	0.928244	1.48243
RNAseq	Whole Blood	Day 7	gene339483 (MTMR9LP)	0.388583	-0.52567	1.49657	0.138269	0.928244	1.48227
RNAseq	Whole Blood	Day 7	gene11078 (TRIOBP)	0.082803	7.19299	1.49999	0.138352	0.928244	1.48196
RNAseq	Whole Blood	Day 1	gene79750 (ZNF385D)	0.291421	0.781805	1.06447	0.291413	0.928759	1.05503
RNAseq	Whole Blood	Day 7	gene5018 (OXA1L)	0.0832806	7.16336	1.5006	0.138545	0.928918	1.48123
RNAseq	Whole Blood	Day 1	gene84333 (PCGF5)	0.139879	7.31722	1.06398	0.29169	0.929075	1.05442
RNAseq	Whole Blood	Day 1	gene3433 (IFIT2)	0.22414	8.26038	1.06411	0.291698	0.929075	1.0544
RNAseq	Whole Blood	Day 1	gene9927 (MFN2)	0.105443	7.36105	1.06439	0.291955	0.92949	1.05384
RNAseq	Whole Blood	Day 1	gene84766 (CRACR2A)	-0.077185	5.05578	-1.05763	0.292354	0.92949	-1.05297
RNAseq	Whole Blood	Day 1	gene101929733 (LINC01954)	-0.504196	-3.76716	-1.0603	0.292415	0.92949	-1.05284
RNAseq	Whole Blood	Day 1	gene22866 (CNKSR2)	0.105423	1.86204	1.0585	0.292433	0.92949	1.0528
RNAseq	Whole Blood	Day 1	gene54969 (HPF1)	0.0752294	3.12899	1.05712	0.292441	0.92949	1.05278
RNAseq	Whole Blood	Day 1	gene353274 (ZNF445)	-0.042122	5.83319	-1.05637	0.292924	0.92949	-1.05173
RNAseq	Whole Blood	Day 1	gene100996763 (NOTCH2NLB)	-0.19905	2.58112	-1.06083	0.292941	0.92949	-1.05169
RNAseq	Whole Blood	Day 1	gene4725 (NDUFS5)	-0.0561012	5.41985	-1.05881	0.292977	0.92949	-1.05161
RNAseq	Whole Blood	Day 1	gene101929623 (LINC01215)	0.0878496	3.87077	1.05854	0.293051	0.92949	1.05145
RNAseq	Whole Blood	Day 1	gene5781 (PTPN11)	0.028476	6.49056	1.05478	0.2931	0.92949	1.05135
RNAseq	Whole Blood	Day 1	gene728743 (LOC728743)	0.0693915	4.75974	1.05867	0.293137	0.92949	1.05126
RNAseq	Whole Blood	Day 1	gene5955 (RCN2)	-0.0543623	4.01659	-1.05499	0.293179	0.92949	-1.05117
RNAseq	Whole Blood	Day 1	gene84557 (MAP1LC3A)	0.129708	3.56368	1.05827	0.293613	0.92949	1.05023
RNAseq	Whole Blood	Day 1	gene203286 (ANKS6)	0.0678336	3.58961	1.05553	0.293884	0.92949	1.04964
RNAseq	Whole Blood	Day 1	gene28772 (IGLV10-54)	-0.568355	0.369729	-1.05795	0.294195	0.92949	-1.04896
RNAseq	Whole Blood	Day 1	gene64400 (AKTIP)	0.0924882	4.68702	1.05724	0.294195	0.92949	1.04896
RNAseq	Whole Blood	Day 1	gene28439 (IGHV3-30)	-0.296455	1.88701	-1.05372	0.294212	0.92949	-1.04893
RNAseq	Whole Blood	Day 1	gene10677 (AVIL)	-0.13699	5.06151	-1.05711	0.294232	0.92949	-1.04888
RNAseq	Whole Blood	Day 1	gene2475 (MTOR)	-0.0372296	6.52966	-1.05289	0.294329	0.92949	-1.04867
RNAseq	Whole Blood	Day 1	gene4301 (AFDN)	-0.230689	4.24727	-1.0587	0.294461	0.92949	-1.04839
RNAseq	Whole Blood	Day 1	gene498 (ATP5F1A)	0.0451775	7.92306	1.05439	0.294559	0.92949	1.04817
RNAseq	Whole Blood	Day 1	gene84206 (MEX3B)	-0.162373	0.477756	-1.05215	0.295065	0.92949	-1.04707
RNAseq	Whole Blood	Day 1	gene100506159 (LINC02470)	0.853343	-1.0073	1.05718	0.295253	0.92949	1.04667
RNAseq	Whole Blood	Day 1	gene25813 (SAMM50)	-0.0509071	4.97011	-1.05297	0.295292	0.92949	-1.04658
RNAseq	Whole Blood	Day 1	gene9445 (ITM2B)	0.055773	10.3404	1.05098	0.295364	0.92949	1.04643
RNAseq	Whole Blood	Day 1	gene10399 (RACK1)	0.046904	10.1434	1.05247	0.295622	0.92949	1.04587
RNAseq	Whole Blood	Day 1	gene219771 (CCNY)	0.0480887	7.49012	1.05357	0.295624	0.92949	1.04586
RNAseq	Whole Blood	Day 1	gene84612 (PARD6B)	-0.112931	1.14641	-1.04879	0.295692	0.92949	-1.04572
RNAseq	Whole Blood	Day 1	gene23252 (OTUD3)	0.0719704	3.83433	1.05103	0.295756	0.92949	1.04558
RNAseq	Whole Blood	Day 1	gene90507 (SCRN2)	-0.0891352	4.15051	-1.053	0.295888	0.92949	-1.04529
RNAseq	Whole Blood	Day 1	gene28638 (TRBC2)	0.0789628	7.27856	1.05333	0.295963	0.92949	1.04513
RNAseq	Whole Blood	Day 1	gene1069 (CETN2)	-0.065207	3.65837	-1.0505	0.295973	0.92949	-1.04511
RNAseq	Whole Blood	Day 1	gene9782 (MATR3)	-0.0256783	7.83841	-1.0485	0.296017	0.92949	-1.04501
RNAseq	Whole Blood	Day 1	gene7099 (TLR4)	-0.0673775	7.92428	-1.05283	0.296136	0.92949	-1.04476
RNAseq	Whole Blood	Day 1	gene6459 (SH3GL1P2)	0.470421	-0.944693	1.05481	0.296236	0.92949	1.04454
RNAseq	Whole Blood	Day 1	gene90378 (SAMD1)	-0.0698357	4.63343	-1.05028	0.296388	0.92949	-1.04421
RNAseq	Whole Blood	Day 1	gene6480 (ST6GAL1)	-0.0346895	8.0919	-1.04978	0.296416	0.92949	-1.04415
RNAseq	Whole Blood	Day 1	gene100188893 (TOMM6)	0.0449685	5.76795	1.04872	0.296422	0.92949	1.04414
RNAseq	Whole Blood	Day 1	gene3696 (ITGB8)	0.261225	0.261363	1.05159	0.296521	0.92949	1.04392
RNAseq	Whole Blood	Day 1	gene29088 (MRPL15)	0.0532264	3.8273	1.04734	0.296549	0.92949	1.04386
RNAseq	Whole Blood	Day 1	gene53346 (TM6SF1)	-0.0733135	4.78238	-1.05002	0.296567	0.92949	-1.04382
RNAseq	Whole Blood	Day 1	gene1310 (COL19A1)	-0.206302	2.20444	-1.05271	0.296589	0.92949	-1.04378
RNAseq	Whole Blood	Day 1	gene7919 (DDX39B)	0.0436682	7.54568	1.04979	0.2967	0.92949	1.04354
RNAseq	Whole Blood	Day 1	gene1627 (DBN1)	-0.103325	5.14159	-1.05193	0.29678	0.92949	-1.04336
RNAseq	Whole Blood	Day 1	gene8660 (IRS2)	-0.115634	6.92786	-1.04807	0.297041	0.92949	-1.0428
RNAseq	Whole Blood	Day 1	gene6747 (SSR3)	0.0582965	6.06696	1.04937	0.297086	0.92949	1.0427
RNAseq	Whole Blood	Day 1	gene10844 (TUBGCP2)	0.0563672	6.71864	1.05122	0.297206	0.92949	1.04244
RNAseq	Whole Blood	Day 1	gene2841 (GPR18)	0.0719349	3.77667	1.04727	0.297225	0.92949	1.0424
RNAseq	Whole Blood	Day 1	gene28984 (RGCC)	-0.0942076	5.03028	-1.04979	0.297374	0.92949	-1.04208
RNAseq	Whole Blood	Day 1	gene963 (CD53)	0.0411563	9.19362	1.04794	0.297397	0.92949	1.04203
RNAseq	Whole Blood	Day 1	gene201164 (PLD6)	0.122958	2.71652	1.05008	0.297397	0.92949	1.04203
RNAseq	Whole Blood	Day 1	gene84623 (KIRREL3)	-0.347517	-0.839315	-1.04908	0.297581	0.92949	-1.04163
RNAseq	Whole Blood	Day 1	gene51704 (GPRC5B)	0.255501	-0.104555	1.0487	0.297608	0.92949	1.04158
RNAseq	Whole Blood	Day 1	gene134637 (ADAT2)	0.0846063	3.74302	1.04747	0.297609	0.92949	1.04157
RNAseq	Whole Blood	Day 1	gene3107 (HLA-C)	0.4242	9.78713	1.05189	0.297864	0.92949	1.04103
RNAseq	Whole Blood	Day 1	gene101929097 (NA)	-0.117163	3.59348	-1.04859	0.297864	0.92949	-1.04102
RNAseq	Whole Blood	Day 1	gene221002 (RASGEF1A)	-0.108972	3.18936	-1.04766	0.297904	0.92949	-1.04094
RNAseq	Whole Blood	Day 1	gene4791 (NFKB2)	0.0530391	7.53596	1.04752	0.297946	0.92949	1.04085
RNAseq	Whole Blood	Day 1	gene2048 (EPHB2)	-0.234369	2.49084	-1.04928	0.297979	0.92949	-1.04078
RNAseq	Whole Blood	Day 1	gene10512 (SEMA3C)	0.123542	2.83405	1.04746	0.298018	0.92949	1.04069
RNAseq	Whole Blood	Day 1	gene220906 (WAC-AS1)	0.0924874	5.24698	1.04797	0.298104	0.92949	1.04051
RNAseq	Whole Blood	Day 1	gene28822 (IGLV1-47)	-0.292497	3.1973	-1.04386	0.298167	0.92949	-1.04037
RNAseq	Whole Blood	Day 1	gene28567 (TRBV20-1)	0.159517	2.63146	1.04882	0.2982	0.92949	1.0403
RNAseq	Whole Blood	Day 1	gene56655 (POLE4)	0.059462	4.11077	1.04499	0.298232	0.92949	1.04023
RNAseq	Whole Blood	Day 1	gene57104 (PNPLA2)	-0.0524406	8.06045	-1.04615	0.298297	0.92949	-1.04009
RNAseq	Whole Blood	Day 1	gene221294 (NT5DC1)	-0.0516422	4.25984	-1.04506	0.29833	0.92949	-1.04002
RNAseq	Whole Blood	Day 1	gene54796 (BNC2)	-0.290012	1.35815	-1.0473	0.298351	0.92949	-1.03998
RNAseq	Whole Blood	Day 1	gene53373 (TPCN1)	-0.0789627	6.43999	-1.04738	0.29836	0.92949	-1.03996
RNAseq	Whole Blood	Day 1	gene54205 (CYCS)	0.0428874	4.96644	1.04301	0.298582	0.92949	1.03948
RNAseq	Whole Blood	Day 1	gene6499 (SKIV2L)	0.0471899	5.99641	1.04626	0.298589	0.92949	1.03946
RNAseq	Whole Blood	Day 1	gene51599 (LSR)	-0.0918688	4.5914	-1.0467	0.298629	0.92949	-1.03938
RNAseq	Whole Blood	Day 1	gene29803 (REPIN1)	-0.0450776	6.72681	-1.04607	0.298653	0.92949	-1.03933
RNAseq	Whole Blood	Day 1	gene7040 (TGFB1)	0.0439336	9.54365	1.04512	0.298655	0.92949	1.03932
RNAseq	Whole Blood	Day 1	gene79637 (ARMC7)	-0.0505676	4.96217	-1.04542	0.298769	0.92949	-1.03908
RNAseq	Whole Blood	Day 1	gene1796 (DOK1)	0.043068	5.78428	1.04467	0.298997	0.92949	1.03859
RNAseq	Whole Blood	Day 1	gene284757 (MIR646HG)	-0.144295	1.72093	-1.04484	0.299114	0.92949	-1.03833
RNAseq	Whole Blood	Day 1	gene23026 (MYO16)	0.441447	-0.899286	1.04628	0.299172	0.92949	1.03821
RNAseq	Whole Blood	Day 1	gene339975 (LOC339975)	-0.487065	-3.56622	-1.04511	0.299184	0.92949	-1.03818
RNAseq	Whole Blood	Day 1	gene10673 (TNFSF13B)	0.105928	6.19549	1.04605	0.299203	0.92949	1.03814
RNAseq	Whole Blood	Day 1	gene25870 (SUMF2)	0.0591299	6.50623	1.04597	0.299252	0.92949	1.03804
RNAseq	Whole Blood	Day 1	gene23608 (MKRN1)	-0.129191	9.13241	-1.04597	0.299462	0.929855	-1.03759
RNAseq	Whole Blood	Day 1	gene26052 (DNM3)	0.176015	3.12299	1.04552	0.29981	0.930411	1.03684
RNAseq	Whole Blood	Day 1	gene4613 (MYCN)	0.325412	-1.76265	1.04092	0.299834	0.930411	1.03679
RNAseq	Whole Blood	Day 1	gene84771 (DDX11L2)	-0.517245	1.59034	-1.04723	0.29992	0.930411	-1.03661
RNAseq	Whole Blood	Day 1	gene123606 (NIPA1)	-0.0700227	3.96208	-1.04179	0.300073	0.930573	-1.03628
RNAseq	Whole Blood	Day 1	gene163259 (DENND2C)	0.200486	0.753273	1.04321	0.300222	0.930573	1.03596
RNAseq	Whole Blood	Day 1	gene51329 (ARL6IP4)	0.0486662	6.94159	1.04197	0.300547	0.930573	1.03526
RNAseq	Whole Blood	Day 1	gene148345 (C1orf127)	-0.2195	-0.0945097	-1.03958	0.300548	0.930573	-1.03526
RNAseq	Whole Blood	Day 1	gene729262 (NUTM2B)	0.24676	-0.317023	1.04156	0.30056	0.930573	1.03523
RNAseq	Whole Blood	Day 1	gene7292 (TNFSF4)	0.176332	3.16554	1.04386	0.300638	0.930573	1.03507
RNAseq	Whole Blood	Day 1	gene389289 (ANXA2R)	0.0696546	4.12866	1.04185	0.300725	0.930573	1.03488
RNAseq	Whole Blood	Day 1	gene605 (BCL7A)	-0.128699	3.58961	-1.04336	0.300812	0.930573	-1.03469
RNAseq	Whole Blood	Day 1	gene51510 (CHMP5)	0.0764311	5.67197	1.04196	0.300895	0.930573	1.03452
RNAseq	Whole Blood	Day 1	gene7296 (TXNRD1)	-0.0512606	6.84569	-1.04088	0.300914	0.930573	-1.03448
RNAseq	Whole Blood	Day 1	gene9135 (RABEP1)	0.0344516	6.49652	1.04008	0.301077	0.930573	1.03413
RNAseq	Whole Blood	Day 1	gene9324 (HMGN3)	0.050548	5.23048	1.03916	0.301087	0.930573	1.03411
RNAseq	Whole Blood	Day 1	gene23239 (PHLPP1)	0.0942069	4.21115	1.04093	0.301408	0.930678	1.03342
RNAseq	Whole Blood	Day 1	gene4798 (NFRKB)	-0.0403569	5.78888	-1.03868	0.301485	0.930678	-1.03325
RNAseq	Whole Blood	Day 1	gene115650 (TNFRSF13C)	-0.187073	3.41816	-1.04227	0.301646	0.930678	-1.03291
RNAseq	Whole Blood	Day 1	gene28606 (TRBV6-1)	-0.157692	0.67312	-1.03745	0.301656	0.930678	-1.03289
RNAseq	Whole Blood	Day 1	gene101927153 (LINC02207)	0.214333	1.01701	1.04019	0.301795	0.930678	1.03259
RNAseq	Whole Blood	Day 1	gene56829 (ZC3HAV1)	0.0529499	7.77752	1.03945	0.30181	0.930678	1.03256
RNAseq	Whole Blood	Day 1	gene28391 (IGHV4-61)	-0.391405	1.35361	-1.04003	0.301837	0.930678	-1.0325
RNAseq	Whole Blood	Day 1	gene285512 (FAM13A-AS1)	0.0811627	5.25312	1.03852	0.301864	0.930678	1.03244
RNAseq	Whole Blood	Day 1	gene105373984 (LINC01918)	-0.406379	-2.54522	-1.03588	0.302077	0.930713	-1.03199
RNAseq	Whole Blood	Day 1	gene8642 (DCHS1)	-0.152306	4.59641	-1.04123	0.302094	0.930713	-1.03195
RNAseq	Whole Blood	Day 1	gene23411 (SIRT1)	0.0471135	5.23325	1.03766	0.302419	0.930713	1.03126
RNAseq	Whole Blood	Day 1	gene55647 (RAB20)	-0.131787	3.73398	-1.03723	0.30243	0.930713	-1.03124
RNAseq	Whole Blood	Day 1	gene55761 (TTC17)	0.0370744	6.52597	1.03642	0.302486	0.930713	1.03112
RNAseq	Whole Blood	Day 1	gene29777 (ABT1)	0.0399725	5.3771	1.0371	0.302535	0.930713	1.03101
RNAseq	Whole Blood	Day 1	gene81839 (VANGL1)	-0.100686	2.74667	-1.0358	0.302657	0.930713	-1.03075
RNAseq	Whole Blood	Day 1	gene5028 (P2RY1)	0.181889	1.12674	1.03685	0.302763	0.930713	1.03053
RNAseq	Whole Blood	Day 1	gene25959 (KANK2)	-0.23366	3.00975	-1.03842	0.302784	0.930713	-1.03048
RNAseq	Whole Blood	Day 1	gene22853 (LMTK2)	-0.0770842	6.45959	-1.03752	0.302805	0.930713	-1.03044
RNAseq	Whole Blood	Day 7	gene100533184 (ARHGAP19-SLIT1)	0.108549	3.8048	1.48916	0.139295	0.930741	1.47842
RNAseq	Whole Blood	Day 7	gene1601 (DAB2)	0.187142	4.87892	1.49798	0.139341	0.930741	1.47825
RNAseq	Whole Blood	Day 7	gene6499 (SKIV2L)	0.0670021	5.99641	1.49288	0.139429	0.930741	1.47792
RNAseq	Whole Blood	Day 7	gene92935 (MARS2)	0.0846338	3.04393	1.48565	0.139452	0.930741	1.47784
RNAseq	Whole Blood	Day 7	gene9842 (PLEKHM1)	0.0496514	5.34084	1.48476	0.139586	0.930741	1.47734
RNAseq	Whole Blood	Day 7	gene23186 (RCOR1)	-0.0535386	6.99427	-1.48895	0.139916	0.930741	-1.4761
RNAseq	Whole Blood	Day 7	gene60675 (PROK2)	-0.248377	6.20198	-1.49201	0.139993	0.930741	-1.47582
RNAseq	Whole Blood	Day 7	gene84073 (MYCBPAP)	0.486224	-0.307436	1.49433	0.140023	0.930741	1.47571
RNAseq	Whole Blood	Day 7	gene84795 (PYROXD2)	0.123733	4.01419	1.48914	0.140182	0.930741	1.47511
RNAseq	Whole Blood	Day 7	gene54432 (YIPF1)	-0.0713833	4.99666	-1.48721	0.140265	0.930741	-1.47481
RNAseq	Whole Blood	Day 7	gene3631 (INPP4A)	0.0605999	7.59084	1.4872	0.140293	0.930741	1.4747
RNAseq	Whole Blood	Day 7	gene27242 (TNFRSF21)	-0.298176	1.91269	-1.49245	0.140356	0.930741	-1.47447
RNAseq	Whole Blood	Day 7	gene286336 (FAM78A)	0.0468341	7.93482	1.48661	0.14045	0.930741	1.47412
RNAseq	Whole Blood	Day 7	gene100506343 (INKA2-AS1)	0.292071	1.47574	1.49203	0.140663	0.930741	1.47333
RNAseq	Whole Blood	Day 7	gene125950 (RAVER1)	0.0467186	7.35897	1.4838	0.140781	0.930741	1.47289
RNAseq	Whole Blood	Day 7	gene403323 (LERFS)	-1.02724	-1.67597	-1.49397	0.140899	0.930741	-1.47245
RNAseq	Whole Blood	Day 7	gene7378 (UPP1)	-0.0763282	5.46175	-1.48451	0.140905	0.930741	-1.47243
RNAseq	Whole Blood	Day 7	gene115024 (NT5C3B)	0.283673	3.41601	1.49369	0.141162	0.930741	1.47148
RNAseq	Whole Blood	Day 7	gene645811 (CCDC154)	0.181234	2.75354	1.48709	0.141359	0.930741	1.47075
RNAseq	Whole Blood	Day 7	gene6695 (SPOCK1)	0.260025	0.30865	1.48035	0.141516	0.930741	1.47017
RNAseq	Whole Blood	Day 7	gene11314 (CD300A)	-0.119347	8.0141	-1.48848	0.141594	0.930741	-1.46988
RNAseq	Whole Blood	Day 7	gene347902 (AMIGO2)	0.109214	3.65466	1.48438	0.141607	0.930741	1.46983
RNAseq	Whole Blood	Day 7	gene84787 (KMT5C)	0.115037	3.54407	1.48237	0.141706	0.930741	1.46947
RNAseq	Whole Blood	Day 7	gene128989 (TANGO2)	0.0839134	6.4916	1.48632	0.14192	0.930741	1.46868
RNAseq	Whole Blood	Day 7	gene9212 (AURKB)	0.243614	1.05235	1.48132	0.141928	0.930741	1.46865
RNAseq	Whole Blood	Day 7	gene10409 (BASP1)	-0.145237	8.65268	-1.4833	0.14208	0.930741	-1.46809
RNAseq	Whole Blood	Day 7	gene8897 (MTMR3)	0.0452677	8.19946	1.47939	0.14213	0.930741	1.46791
RNAseq	Whole Blood	Day 7	gene90673 (PPP1R3E)	0.102036	4.82589	1.47932	0.14214	0.930741	1.46787
RNAseq	Whole Blood	Day 7	gene55351 (STK32B)	-0.303986	0.170288	-1.47817	0.142165	0.930741	-1.46778
RNAseq	Whole Blood	Day 7	gene196883 (ADCY4)	0.114889	3.58683	1.47934	0.142341	0.930741	1.46713
RNAseq	Whole Blood	Day 7	gene79957 (PAQR6)	0.296438	2.87799	1.4869	0.142468	0.930741	1.46666
RNAseq	Whole Blood	Day 7	gene4124 (MAN2A1)	0.0720225	5.93227	1.47836	0.142578	0.930741	1.46626
RNAseq	Whole Blood	Day 7	gene3653 (IPW)	0.136511	1.97559	1.47675	0.142687	0.930741	1.46586
RNAseq	Whole Blood	Day 7	gene2281 (FKBP1B)	0.21949	2.18987	1.4802	0.142689	0.930741	1.46585
RNAseq	Whole Blood	Day 7	gene101060391 (SNTG2-AS1)	-0.535042	-1.45149	-1.47679	0.142984	0.930741	-1.46477
RNAseq	Whole Blood	Day 7	gene26164 (MTG2)	0.0617101	5.8322	1.47919	0.143007	0.930741	1.46468
RNAseq	Whole Blood	Day 7	gene90809 (PIP4P1)	0.0523562	5.52138	1.47484	0.143013	0.930741	1.46466
RNAseq	Whole Blood	Day 7	gene221692 (PHACTR1)	-0.174669	4.05887	-1.47899	0.143164	0.930741	-1.46411
RNAseq	Whole Blood	Day 7	gene9813 (EFCAB14)	-0.045624	7.56523	-1.47458	0.143328	0.930741	-1.46351
RNAseq	Whole Blood	Day 7	gene389 (RHOC)	-0.178	5.76296	-1.48266	0.143331	0.930741	-1.4635
RNAseq	Whole Blood	Day 7	gene57189 (DENND11)	0.108462	2.86537	1.47065	0.143389	0.930741	1.46329
RNAseq	Whole Blood	Day 7	gene653691 (TCAF2P1)	0.307911	-0.382744	1.47323	0.143431	0.930741	1.46313
RNAseq	Whole Blood	Day 7	gene3800 (KIF5C)	0.212045	2.85731	1.48235	0.143453	0.930741	1.46305
RNAseq	Whole Blood	Day 7	gene54529 (ASNSD1)	-0.130755	5.26703	-1.48112	0.143526	0.930741	-1.46278
RNAseq	Whole Blood	Day 7	gene56105 (PCDHGA11)	-0.307692	1.25318	-1.47893	0.143598	0.930741	-1.46252
RNAseq	Whole Blood	Day 7	gene4608 (MYBPH)	0.348083	1.89698	1.48048	0.143609	0.930741	1.46248
RNAseq	Whole Blood	Day 7	gene80764 (THAP7)	0.0674669	4.37993	1.47081	0.143829	0.930741	1.46168
RNAseq	Whole Blood	Day 7	gene388646 (GBP7)	0.663283	0.102496	1.48031	0.143958	0.930741	1.46121
RNAseq	Whole Blood	Day 7	gene100506334 (LINC00649)	0.231901	3.30576	1.48097	0.144063	0.930741	1.46083
RNAseq	Whole Blood	Day 7	gene137682 (NDUFAF6)	0.0896994	2.70031	1.46736	0.144188	0.930741	1.46037
RNAseq	Whole Blood	Day 7	gene11027 (LILRA2)	-0.116355	7.05323	-1.47987	0.144209	0.930741	-1.4603
RNAseq	Whole Blood	Day 7	gene7566 (ZNF18)	0.0662054	4.37471	1.46671	0.144298	0.930741	1.45997
RNAseq	Whole Blood	Day 7	gene149345 (SHISA4)	0.482438	2.98177	1.48	0.144416	0.930741	1.45954
RNAseq	Whole Blood	Day 7	gene23523 (CABIN1)	0.07422	7.86572	1.47481	0.144432	0.930741	1.45948
RNAseq	Whole Blood	Day 7	gene1349 (COX7B)	-0.066865	4.81436	-1.4651	0.144658	0.930741	-1.45866
RNAseq	Whole Blood	Day 7	gene51099 (ABHD5)	-0.0855056	6.30784	-1.46899	0.144705	0.930741	-1.45849
RNAseq	Whole Blood	Day 7	gene84740 (AFAP1-AS1)	0.459284	-1.71814	1.46687	0.144728	0.930741	1.45841
RNAseq	Whole Blood	Day 7	gene646278 (PDCD6IPP2)	-0.376926	-0.491982	-1.46895	0.144738	0.930741	-1.45837
RNAseq	Whole Blood	Day 7	gene162427 (RETREG3)	0.0432147	6.62374	1.46834	0.145067	0.930741	1.45718
RNAseq	Whole Blood	Day 7	gene100652846 (CACNA1C-AS1)	0.144593	1.3671	1.46503	0.145113	0.930741	1.45701
RNAseq	Whole Blood	Day 7	gene8462 (KLF11)	-0.153641	4.60986	-1.47206	0.145131	0.930741	-1.45695
RNAseq	Whole Blood	Day 7	gene1857 (DVL3)	0.0504794	6.76832	1.46852	0.145159	0.930741	1.45685
RNAseq	Whole Blood	Day 7	gene80017 (DGLUCY)	0.0971142	6.94066	1.47274	0.145351	0.930741	1.45615
RNAseq	Whole Blood	Day 7	gene2885 (GRB2)	-0.0397631	9.21425	-1.47106	0.145364	0.930741	-1.4561
RNAseq	Whole Blood	Day 7	gene2889 (RAPGEF1)	0.0811501	8.34513	1.47371	0.145493	0.930741	1.45564
RNAseq	Whole Blood	Day 7	gene9828 (ARHGEF17)	-0.575517	0.949247	-1.47535	0.145626	0.930741	-1.45516
RNAseq	Whole Blood	Day 7	gene283232 (TMEM80)	0.129379	4.34428	1.47313	0.145652	0.930741	1.45506
RNAseq	Whole Blood	Day 7	gene339451 (KLHL17)	0.096496	3.84938	1.464	0.145758	0.930741	1.45468
RNAseq	Whole Blood	Day 7	gene6329 (SCN4A)	0.331736	-0.861937	1.46297	0.145779	0.930741	1.45461
RNAseq	Whole Blood	Day 7	gene10748 (KLRA1P)	0.28379	0.819692	1.46715	0.145835	0.930741	1.4544
RNAseq	Whole Blood	Day 7	gene57616 (TSHZ3)	-0.134807	4.44262	-1.47133	0.145889	0.930741	-1.45421
RNAseq	Whole Blood	Day 7	gene79618 (HMBOX1)	0.0685063	6.96344	1.46336	0.145968	0.930741	1.45392
RNAseq	Whole Blood	Day 7	gene56261 (GPCPD1)	-0.121136	7.331	-1.46941	0.145982	0.930741	-1.45387
RNAseq	Whole Blood	Day 7	gene102465432 (NA)	0.705979	-3.15652	1.4699	0.14599	0.930741	1.45384
RNAseq	Whole Blood	Day 7	gene55592 (GOLGA2P5)	0.109645	3.29685	1.46245	0.146049	0.930741	1.45363
RNAseq	Whole Blood	Day 7	gene64218 (SEMA4A)	-0.112768	7.70985	-1.47196	0.146067	0.930741	-1.45356
RNAseq	Whole Blood	Day 7	gene51207 (DUSP13)	-0.432194	-1.61673	-1.46278	0.146181	0.930741	-1.45316
RNAseq	Whole Blood	Day 7	gene63934 (ZNF667)	-0.287277	0.258304	-1.46692	0.146219	0.930741	-1.45302
RNAseq	Whole Blood	Day 7	gene5894 (RAF1)	0.0533002	8.20639	1.46527	0.146243	0.930741	1.45293
RNAseq	Whole Blood	Day 7	gene5837 (PYGM)	0.111176	3.73753	1.46507	0.146364	0.930741	1.45249
RNAseq	Whole Blood	Day 7	gene57053 (CHRNA10)	0.127738	2.39267	1.46024	0.14643	0.930741	1.45226
RNAseq	Whole Blood	Day 7	gene3732 (CD82)	-0.104224	7.26523	-1.46881	0.146513	0.930741	-1.45196
RNAseq	Whole Blood	Day 7	gene57035 (RSRP1)	0.110377	7.73483	1.46523	0.146576	0.930741	1.45173
RNAseq	Whole Blood	Day 7	gene55846 (ITFG2)	0.0640643	5.07256	1.46145	0.146622	0.930741	1.45157
RNAseq	Whole Blood	Day 1	gene100529207 (RAD51L3-RFFL)	-0.0424512	6.78326	-1.03589	0.302969	0.930931	-1.03009
RNAseq	Whole Blood	Day 7	gene25842 (ASF1A)	0.0730504	4.28079	1.45854	0.146995	0.931204	1.45023
RNAseq	Whole Blood	Day 7	gene57804 (POLD4)	0.0617914	6.29011	1.46402	0.147152	0.931204	1.44967
RNAseq	Whole Blood	Day 7	gene4791 (NFKB2)	-0.0738114	7.53596	-1.46343	0.147195	0.931204	-1.44951
RNAseq	Whole Blood	Day 7	gene78991 (PCYOX1L)	0.101977	4.92173	1.46546	0.147242	0.931204	1.44934
RNAseq	Whole Blood	Day 7	gene203062 (TSNARE1)	0.128583	4.31594	1.46623	0.147321	0.931204	1.44906
RNAseq	Whole Blood	Day 7	gene1366 (CLDN7)	-0.224782	0.519459	-1.45775	0.147331	0.931204	-1.44902
RNAseq	Whole Blood	Day 7	gene90233 (ZNF551)	0.0997916	3.58052	1.46044	0.147428	0.931204	1.44868
RNAseq	Whole Blood	Day 7	gene375 (ARF1)	-0.0335883	8.82013	-1.46093	0.147438	0.931204	-1.44864
RNAseq	Whole Blood	Day 7	gene23076 (RRP1B)	0.0475163	6.14857	1.45554	0.147607	0.931218	1.44803
RNAseq	Whole Blood	Day 7	gene81552 (VOPP1)	-0.077645	6.32796	-1.46415	0.147696	0.931218	-1.44772
RNAseq	Whole Blood	Day 7	gene28631 (TRBJ1-5)	0.232156	1.69278	1.46507	0.147719	0.931218	1.44763
RNAseq	Whole Blood	Day 7	gene64174 (DPEP2)	0.114335	8.16819	1.46314	0.147865	0.931222	1.44711
RNAseq	Whole Blood	Day 7	gene28557 (TRBV30)	0.688651	0.24743	1.47187	0.147973	0.931222	1.44673
RNAseq	Whole Blood	Day 7	gene2139 (EYA2)	0.512071	-2.78184	1.4538	0.148401	0.931222	1.4452
RNAseq	Whole Blood	Day 7	gene728927 (ZNF736)	0.11729	4.41752	1.46031	0.148549	0.931222	1.44467
RNAseq	Whole Blood	Day 7	gene7071 (KLF10)	-0.166866	5.40946	-1.45614	0.148632	0.931222	-1.44438
RNAseq	Whole Blood	Day 7	gene284802 (FRG1BP)	0.257277	3.7842	1.46532	0.148706	0.931222	1.44412
RNAseq	Whole Blood	Day 7	gene4176 (MCM7)	0.0561155	6.35686	1.45555	0.1488	0.931222	1.44378
RNAseq	Whole Blood	Day 7	gene101928143 (LOC101928143)	-0.116707	4.43527	-1.45691	0.148805	0.931222	-1.44377
RNAseq	Whole Blood	Day 7	gene10528 (NOP56)	0.0551513	6.47001	1.45624	0.148831	0.931222	1.44367
RNAseq	Whole Blood	Day 7	gene55755 (CDK5RAP2)	0.0463713	6.10539	1.45281	0.148943	0.931222	1.44328
RNAseq	Whole Blood	Day 7	gene124221 (PRSS30P)	-0.351465	1.54169	-1.46038	0.149097	0.931222	-1.44273
RNAseq	Whole Blood	Day 7	gene9730 (DCAF1)	0.0439917	5.9242	1.44817	0.149243	0.931222	1.44221
RNAseq	Whole Blood	Day 7	gene2686 (GGT7)	0.0945304	4.36004	1.4555	0.149412	0.931222	1.44161
RNAseq	Whole Blood	Day 7	gene5199 (CFP)	-0.087807	8.21912	-1.45732	0.149473	0.931222	-1.4414
RNAseq	Whole Blood	Day 7	gene11137 (PWP1)	0.0583552	4.97286	1.45249	0.14953	0.931222	1.4412
RNAseq	Whole Blood	Day 7	gene8328 (GFI1B)	0.177732	4.77905	1.45933	0.149613	0.931222	1.4409
RNAseq	Whole Blood	Day 7	gene7439 (BEST1)	0.115449	6.01315	1.45763	0.149715	0.931222	1.44054
RNAseq	Whole Blood	Day 7	gene100131211 (NEMP2)	0.124405	3.69802	1.45636	0.149852	0.931222	1.44005
RNAseq	Whole Blood	Day 7	gene5644 (PRSS1)	0.201579	2.194	1.45669	0.149918	0.931222	1.43982
RNAseq	Whole Blood	Day 7	gene121456 (SLC9A7P1)	0.211431	2.86908	1.45421	0.149988	0.931222	1.43957
RNAseq	Whole Blood	Day 7	gene2210 (FCGR1B)	-0.291211	3.81429	-1.44907	0.150025	0.931222	-1.43944
RNAseq	Whole Blood	Day 7	gene919 (CD247)	-0.126747	7.81512	-1.45782	0.150055	0.931222	-1.43934
RNAseq	Whole Blood	Day 7	gene100507218 (RNF157-AS1)	0.218988	0.660263	1.45213	0.150057	0.931222	1.43933
RNAseq	Whole Blood	Day 7	gene55233 (MOB1A)	-0.056957	7.19131	-1.44906	0.150068	0.931222	-1.43929
RNAseq	Whole Blood	Day 7	gene79587 (CARS2)	0.0870413	6.68424	1.45485	0.150152	0.931222	1.439
RNAseq	Whole Blood	Day 7	gene9495 (AKAP5)	-0.405314	1.43917	-1.45411	0.150273	0.931222	-1.43857
RNAseq	Whole Blood	Day 7	gene101927550 (LOC101927550)	0.0870443	3.37109	1.44722	0.150371	0.931222	1.43822
RNAseq	Whole Blood	Day 7	gene23026 (MYO16)	0.608319	-0.899286	1.45352	0.150824	0.931222	1.43663
RNAseq	Whole Blood	Day 7	gene84958 (SYTL1)	0.0649583	7.38975	1.44637	0.151073	0.931222	1.43575
RNAseq	Whole Blood	Day 7	gene9397 (NMT2)	0.102061	4.68313	1.4502	0.151204	0.931222	1.43529
RNAseq	Whole Blood	Day 7	gene6947 (TCN1)	0.348353	2.71641	1.45362	0.151283	0.931222	1.43501
RNAseq	Whole Blood	Day 7	gene4681 (NBL1)	-0.325196	1.79504	-1.45402	0.151477	0.931222	-1.43433
RNAseq	Whole Blood	Day 7	gene22880 (MORC2)	0.0602208	6.00611	1.44838	0.151582	0.931222	1.43397
RNAseq	Whole Blood	Day 7	gene124245 (ZC3H18)	0.0436973	7.07199	1.44385	0.151654	0.931222	1.43371
RNAseq	Whole Blood	Day 7	gene64207 (IRF2BPL)	-0.0957231	7.03802	-1.4468	0.151667	0.931222	-1.43367
RNAseq	Whole Blood	Day 7	gene1019 (CDK4)	0.0566957	4.73163	1.43969	0.151682	0.931222	1.43362
RNAseq	Whole Blood	Day 7	gene5874 (RAB27B)	0.231268	3.90826	1.45131	0.151769	0.931222	1.43331
RNAseq	Whole Blood	Day 7	gene1668 (DEFA3)	1.07104	3.48139	1.45732	0.151785	0.931222	1.43326
RNAseq	Whole Blood	Day 7	gene22936 (ELL2)	0.0932476	4.18234	1.44079	0.151816	0.931222	1.43315
RNAseq	Whole Blood	Day 7	gene29062 (WDR91)	0.0764746	5.29716	1.44597	0.151842	0.931222	1.43306
RNAseq	Whole Blood	Day 7	gene2618 (GART)	0.0561179	5.42006	1.44012	0.151845	0.931222	1.43304
RNAseq	Whole Blood	Day 7	gene2274 (FHL2)	0.284523	0.782713	1.44726	0.151884	0.931222	1.43291
RNAseq	Whole Blood	Day 7	gene57630 (SH3RF1)	-0.244169	2.27185	-1.44466	0.151902	0.931222	-1.43284
RNAseq	Whole Blood	Day 7	gene10868 (USP20)	0.0511058	6.86892	1.44433	0.15218	0.931222	1.43187
RNAseq	Whole Blood	Day 7	gene11031 (RAB31)	-0.0894397	7.79186	-1.45031	0.152248	0.931222	-1.43164
RNAseq	Whole Blood	Day 7	gene327 (APEH)	0.0467921	6.40376	1.44405	0.15227	0.931222	1.43156
RNAseq	Whole Blood	Day 7	gene55510 (DDX43)	-0.472636	0.314922	-1.44762	0.152334	0.931222	-1.43133
RNAseq	Whole Blood	Day 7	gene5028 (P2RY1)	0.252827	1.12674	1.44362	0.152513	0.931222	1.43071
RNAseq	Whole Blood	Day 7	gene818 (CAMK2G)	0.0605208	7.49679	1.44164	0.152554	0.931222	1.43057
RNAseq	Whole Blood	Day 7	gene28779 (IGLV5-52)	-0.207848	1.94774	-1.44461	0.15261	0.931222	-1.43037
RNAseq	Whole Blood	Day 7	gene9240 (PNMA1)	0.104956	5.38615	1.44553	0.15282	0.931222	1.42964
RNAseq	Whole Blood	Day 7	gene2571 (GAD1)	-0.64221	-4.00878	-1.44196	0.153086	0.931222	-1.42872
RNAseq	Whole Blood	Day 7	gene10180 (RBM6)	0.109997	7.46202	1.44542	0.153286	0.931222	1.42802
RNAseq	Whole Blood	Day 7	gene79828 (METTL8)	-0.108039	3.65491	-1.44074	0.153401	0.931222	-1.42762
RNAseq	Whole Blood	Day 7	gene100134229 (KDM7A-DT)	0.203904	3.87969	1.44292	0.153475	0.931222	1.42736
RNAseq	Whole Blood	Day 7	gene7871 (SLMAP)	0.0397374	6.21887	1.43603	0.153647	0.931222	1.42677
RNAseq	Whole Blood	Day 7	gene79713 (IGFLR1)	-0.0741476	5.94055	-1.43847	0.153671	0.931222	-1.42668
RNAseq	Whole Blood	Day 7	gene54543 (TOMM7)	0.105056	6.98966	1.44111	0.153701	0.931222	1.42658
RNAseq	Whole Blood	Day 7	gene2048 (EPHB2)	-0.322985	2.49084	-1.44261	0.153931	0.931222	-1.42578
RNAseq	Whole Blood	Day 7	gene8189 (SYMPK)	0.0513921	6.82495	1.43689	0.153944	0.931222	1.42574
RNAseq	Whole Blood	Day 7	gene415116 (PIM3)	-0.132306	6.84025	-1.44393	0.153947	0.931222	-1.42573
RNAseq	Whole Blood	Day 7	gene57556 (SEMA6A)	0.503531	-2.52775	1.43202	0.153958	0.931222	1.42569
RNAseq	Whole Blood	Day 7	gene220929 (ZNF438)	-0.102669	4.70867	-1.43862	0.154002	0.931222	-1.42554
RNAseq	Whole Blood	Day 7	gene64478 (CSMD1)	-1.08231	-1.36879	-1.44657	0.154014	0.931222	-1.42549
RNAseq	Whole Blood	Day 7	gene79628 (SH3TC2)	0.285099	1.9607	1.44255	0.154103	0.931222	1.42519
RNAseq	Whole Blood	Day 7	gene64757 (MARC1)	0.172857	5.05458	1.44111	0.154179	0.931222	1.42493
RNAseq	Whole Blood	Day 7	gene56910 (STARD7)	-0.0555271	6.99064	-1.43435	0.154383	0.931222	-1.42422
RNAseq	Whole Blood	Day 7	gene90271 (OLMALINC)	0.195469	0.311544	1.43096	0.154555	0.931222	1.42362
RNAseq	Whole Blood	Day 7	gene80128 (TRIM46)	0.149471	2.72051	1.43735	0.15459	0.931222	1.42351
RNAseq	Whole Blood	Day 7	gene8914 (TIMELESS)	0.112045	3.94605	1.43696	0.154658	0.931222	1.42327
RNAseq	Whole Blood	Day 7	gene59339 (PLEKHA2)	-0.0563878	7.37506	-1.43537	0.154667	0.931222	-1.42324
RNAseq	Whole Blood	Day 7	gene9632 (SEC24C)	0.0367987	7.7564	1.43455	0.154711	0.931222	1.42309
RNAseq	Whole Blood	Day 7	gene9002 (F2RL3)	0.239266	1.35403	1.43693	0.154723	0.931222	1.42305
RNAseq	Whole Blood	Day 7	gene494470 (RNF165)	-0.329952	2.37319	-1.4408	0.154764	0.931222	-1.4229
RNAseq	Whole Blood	Day 7	gene7480 (WNT10B)	0.16314	2.27837	1.43425	0.155016	0.931222	1.42203
RNAseq	Whole Blood	Day 7	gene85453 (TSPYL5)	-0.230126	1.74388	-1.43704	0.155128	0.931222	-1.42165
RNAseq	Whole Blood	Day 7	gene8890 (EIF2B4)	0.0577107	4.85737	1.43173	0.15534	0.931222	1.42092
RNAseq	Whole Blood	Day 7	gene23169 (SLC35D1)	0.0794914	4.31267	1.42994	0.155426	0.931222	1.42062
RNAseq	Whole Blood	Day 7	gene3887 (KRT81)	-0.428656	-1.16561	-1.43149	0.155491	0.931222	-1.4204
RNAseq	Whole Blood	Day 7	gene399844 (LINC01002)	-0.230046	5.07701	-1.43744	0.155637	0.931222	-1.4199
RNAseq	Whole Blood	Day 7	gene439994 (LINC00863)	0.18255	2.05031	1.43408	0.155668	0.931222	1.41979
RNAseq	Whole Blood	Day 7	gene23129 (PLXND1)	-0.143894	7.31911	-1.43701	0.155693	0.931222	-1.41971
RNAseq	Whole Blood	Day 7	gene7786 (MAP3K12)	0.0861985	4.33386	1.42937	0.155814	0.931222	1.41929
RNAseq	Whole Blood	Day 7	gene9610 (RIN1)	0.219362	3.82989	1.43841	0.155832	0.931222	1.41923
RNAseq	Whole Blood	Day 7	gene693220 (MIR635)	0.333106	-1.21107	1.42396	0.156031	0.931222	1.41855
RNAseq	Whole Blood	Day 7	gene54765 (TRIM44)	-0.0558048	6.92614	-1.42952	0.156062	0.931222	-1.41844
RNAseq	Whole Blood	Day 7	gene85391 (SNORD14E)	0.390191	-1.82673	1.42348	0.156071	0.931222	1.41841
RNAseq	Whole Blood	Day 7	gene54978 (SLC35F6)	-0.0657658	5.50127	-1.43059	0.156113	0.931222	-1.41827
RNAseq	Whole Blood	Day 7	gene1911 (PHC1)	0.107976	4.48226	1.43124	0.156263	0.931222	1.41775
RNAseq	Whole Blood	Day 7	gene25957 (PNISR)	0.0662757	7.85218	1.42684	0.156516	0.931222	1.41689
RNAseq	Whole Blood	Day 7	gene84889 (SLC7A3)	0.522836	-2.92832	1.42879	0.156526	0.931222	1.41685
RNAseq	Whole Blood	Day 7	gene10439 (OLFM1)	-0.494704	2.12281	-1.43633	0.156814	0.931222	-1.41587
RNAseq	Whole Blood	Day 7	gene53944 (CSNK1G1)	0.0473383	5.53483	1.42347	0.156991	0.931222	1.41526
RNAseq	Whole Blood	Day 7	gene28745 (TRAJ10)	0.195296	0.578615	1.42286	0.15705	0.931222	1.41506
RNAseq	Whole Blood	Day 7	gene3590 (IL11RA)	0.118778	5.14791	1.43059	0.157059	0.931222	1.41503
RNAseq	Whole Blood	Day 7	gene56905 (C15orf39)	-0.0738533	8.54752	-1.43	0.157069	0.931222	-1.415
RNAseq	Whole Blood	Day 7	gene9603 (NFE2L3)	0.239982	3.49152	1.43315	0.157263	0.931222	1.41434
RNAseq	Whole Blood	Day 7	gene576 (ADGRB2)	-0.237129	1.18578	-1.42519	0.157354	0.931222	-1.41403
RNAseq	Whole Blood	Day 7	gene5328 (PLAU)	0.292867	0.530067	1.42623	0.157491	0.931222	1.41356
RNAseq	Whole Blood	Day 7	gene55621 (TRMT1)	0.0702632	5.40103	1.4249	0.157503	0.931222	1.41352
RNAseq	Whole Blood	Day 7	gene84444 (DOT1L)	0.05453	6.32453	1.42171	0.157753	0.931222	1.41267
RNAseq	Whole Blood	Day 7	gene155060 (LOC155060)	0.128578	3.32565	1.42383	0.157948	0.931222	1.41201
RNAseq	Whole Blood	Day 7	gene10935 (PRDX3)	-0.0705125	5.47034	-1.42356	0.158048	0.931222	-1.41167
RNAseq	Whole Blood	Day 7	gene115572 (TENT5B)	-0.462784	-2.23662	-1.41815	0.158082	0.931222	-1.41155
RNAseq	Whole Blood	Day 7	gene9241 (NOG)	0.253451	3.64501	1.42928	0.158389	0.931222	1.41051
RNAseq	Whole Blood	Day 7	gene387357 (THEMIS)	0.133662	3.11896	1.42359	0.158481	0.931222	1.4102
RNAseq	Whole Blood	Day 7	gene339201 (ASB16-AS1)	0.0806714	4.34498	1.41951	0.158763	0.931222	1.40925
RNAseq	Whole Blood	Day 7	gene103344931 (LOC103344931)	0.0820029	3.51597	1.41603	0.158813	0.931222	1.40907
RNAseq	Whole Blood	Day 7	gene27173 (SLC39A1)	-0.0577946	6.05865	-1.42112	0.159116	0.931222	-1.40805
RNAseq	Whole Blood	Day 7	gene678 (ZFP36L2)	-0.0646025	9.73408	-1.41684	0.159314	0.931222	-1.40738
RNAseq	Whole Blood	Day 7	gene503538 (A1BG-AS1)	0.146743	2.67606	1.4216	0.159378	0.931222	1.40717
RNAseq	Whole Blood	Day 7	gene55930 (MYO5C)	0.269162	0.737929	1.4184	0.159401	0.931222	1.40709
RNAseq	Whole Blood	Day 7	gene54101 (RIPK4)	0.410094	-0.747601	1.4191	0.159436	0.931222	1.40697
RNAseq	Whole Blood	Day 7	gene7462 (LAT2)	-0.0647009	7.79132	-1.42154	0.159518	0.931222	-1.40669
RNAseq	Whole Blood	Day 7	gene283314 (C1RL-AS1)	0.187176	4.00954	1.42412	0.159543	0.931222	1.40661
RNAseq	Whole Blood	Day 7	gene728233 (PI4KAP1)	-0.505344	3.55044	-1.42691	0.159573	0.931222	-1.40651
RNAseq	Whole Blood	Day 7	gene8553 (BHLHE40)	-0.105771	6.89802	-1.42065	0.159698	0.931222	-1.40609
RNAseq	Whole Blood	Day 7	gene23616 (SH3BP1)	0.0952228	7.88777	1.42309	0.159789	0.931222	1.40578
RNAseq	Whole Blood	Day 7	gene56882 (CDC42SE1)	0.0455342	9.73941	1.41814	0.1598	0.931222	1.40574
RNAseq	Whole Blood	Day 7	gene10577 (NPC2)	-0.0934941	6.93283	-1.41533	0.159884	0.931222	-1.40546
RNAseq	Whole Blood	Day 7	gene79602 (ADIPOR2)	-0.0473113	6.4079	-1.41557	0.159928	0.931222	-1.40531
RNAseq	Whole Blood	Day 7	gene168455 (CCDC71L)	-0.139959	4.5896	-1.41798	0.15996	0.931222	-1.40521
RNAseq	Whole Blood	Day 7	gene9169 (SCAF11)	-0.0358017	8.09452	-1.41408	0.160073	0.931222	-1.40482
RNAseq	Whole Blood	Day 7	gene9184 (BUB3)	0.0493688	5.98594	1.41353	0.160206	0.931222	1.40438
RNAseq	Whole Blood	Day 7	gene55260 (TMEM143)	0.0981847	2.95428	1.41239	0.160234	0.931222	1.40428
RNAseq	Whole Blood	Day 7	gene169981 (SPIN3)	0.102181	3.28687	1.41282	0.160319	0.931222	1.404
RNAseq	Whole Blood	Day 7	gene9528 (TMEM59)	-0.0508726	7.0597	-1.41397	0.160496	0.931222	-1.40341
RNAseq	Whole Blood	Day 7	gene5154 (PDGFA)	0.235211	1.83305	1.41703	0.160621	0.931222	1.40299
RNAseq	Whole Blood	Day 7	gene4026 (LPP)	-0.0748541	6.44227	-1.41651	0.160737	0.931222	-1.4026
RNAseq	Whole Blood	Day 7	gene29102 (DROSHA)	0.0478892	5.58648	1.41004	0.160806	0.931222	1.40236
RNAseq	Whole Blood	Day 7	gene105375109 (NA)	0.160736	2.5947	1.41238	0.160838	0.931222	1.40226
RNAseq	Whole Blood	Day 7	gene105371162 (NA)	-0.471851	-1.60235	-1.41216	0.16094	0.931222	-1.40192
RNAseq	Whole Blood	Day 7	gene23031 (MAST3)	0.0654964	8.66928	1.41566	0.161183	0.931222	1.4011
RNAseq	Whole Blood	Day 7	gene9220 (TIAF1)	0.0597607	5.27963	1.41093	0.161411	0.931222	1.40034
RNAseq	Whole Blood	Day 7	gene55739 (NAXD)	0.0678839	4.82251	1.41166	0.161601	0.931222	1.39971
RNAseq	Whole Blood	Day 7	gene619499 (SNORA27)	0.282532	-1.18121	1.40306	0.161681	0.931222	1.39944
RNAseq	Whole Blood	Day 7	gene28473 (IGHV1-3)	0.7329	0.898215	1.42118	0.161733	0.931222	1.39927
RNAseq	Whole Blood	Day 7	gene6231 (RPS26)	-0.691121	7.34667	-1.42002	0.161766	0.931222	-1.39916
RNAseq	Whole Blood	Day 7	gene2268 (FGR)	-0.0772725	9.80665	-1.41304	0.161949	0.931222	-1.39855
RNAseq	Whole Blood	Day 7	gene7046 (TGFBR1)	-0.0730496	6.38796	-1.41073	0.162018	0.931222	-1.39832
RNAseq	Whole Blood	Day 7	gene100507600 (LCT-AS1)	0.746797	-2.63756	1.41458	0.16211	0.931222	1.39801
RNAseq	Whole Blood	Day 7	gene25841 (ABTB2)	-0.275068	2.51555	-1.41274	0.162336	0.931222	-1.39726
RNAseq	Whole Blood	Day 7	gene3425 (IDUA)	0.105636	4.79986	1.40944	0.162499	0.931222	1.39671
RNAseq	Whole Blood	Day 7	gene28831 (IGLJ3)	0.346681	3.00726	1.41025	0.162536	0.931222	1.39659
RNAseq	Whole Blood	Day 7	gene6133 (RPL9)	-0.111123	9.03724	-1.40829	0.162628	0.931222	-1.39629
RNAseq	Whole Blood	Day 7	gene55331 (ACER3)	-0.122808	4.88886	-1.40983	0.162657	0.931222	-1.39619
RNAseq	Whole Blood	Day 7	gene83752 (LONP2)	0.0566858	5.85425	1.40502	0.162746	0.931222	1.3959
RNAseq	Whole Blood	Day 7	gene8028 (MLLT10)	0.054254	5.33684	1.40363	0.16292	0.931222	1.39532
RNAseq	Whole Blood	Day 7	gene10989 (IMMT)	0.0530438	6.28439	1.40643	0.162958	0.931222	1.39519
RNAseq	Whole Blood	Day 7	gene4145 (MATK)	-0.170868	6.18157	-1.41111	0.16304	0.931222	-1.39492
RNAseq	Whole Blood	Day 7	gene10933 (MORF4L1)	-0.035735	7.61825	-1.40324	0.163073	0.931222	-1.39481
RNAseq	Whole Blood	Day 7	gene100131733 (USP30-AS1)	0.146905	2.29845	1.40394	0.163083	0.931222	1.39478
RNAseq	Whole Blood	Day 7	gene26509 (MYOF)	-0.234729	5.54471	-1.40313	0.163097	0.931222	-1.39473
RNAseq	Whole Blood	Day 7	gene6834 (SURF1)	0.0689923	5.0427	1.40807	0.163106	0.931222	1.3947
RNAseq	Whole Blood	Day 7	gene382 (ARF6)	-0.0494764	7.75782	-1.40312	0.163112	0.931222	-1.39468
RNAseq	Whole Blood	Day 7	gene79684 (MSANTD2)	0.0832062	3.91228	1.40143	0.163114	0.931222	1.39468
RNAseq	Whole Blood	Day 7	gene2260 (FGFR1)	0.21615	3.20657	1.41203	0.163226	0.931222	1.3943
RNAseq	Whole Blood	Day 7	gene139189 (DGKK)	-0.491	1.73335	-1.41069	0.163239	0.931222	-1.39426
RNAseq	Whole Blood	Day 7	gene177 (AGER)	0.112837	4.87994	1.4075	0.163247	0.931222	1.39423
RNAseq	Whole Blood	Day 7	gene644873 (LINC01184)	-0.108896	2.79752	-1.40336	0.163259	0.931222	-1.39419
RNAseq	Whole Blood	Day 7	gene126792 (B3GALT6)	-0.0778951	4.57142	-1.40581	0.16329	0.931222	-1.39409
RNAseq	Whole Blood	Day 7	gene643418 (LIPN)	0.24616	2.73506	1.40924	0.163605	0.931222	1.39305
RNAseq	Whole Blood	Day 7	gene54856 (GON4L)	0.049867	6.88091	1.40267	0.163669	0.931222	1.39284
RNAseq	Whole Blood	Day 7	gene23385 (NCSTN)	-0.0552242	7.50958	-1.40561	0.163794	0.931222	-1.39242
RNAseq	Whole Blood	Day 7	gene255488 (RNF144B)	-0.127131	6.40657	-1.40383	0.1638	0.931222	-1.3924
RNAseq	Whole Blood	Day 7	gene100049587 (SIGLEC14)	0.827512	5.84558	1.41303	0.163881	0.931222	1.39214
RNAseq	Whole Blood	Day 7	gene80179 (MYO19)	0.0804769	3.79042	1.40052	0.163975	0.931222	1.39182
RNAseq	Whole Blood	Day 7	gene29914 (UBIAD1)	0.0555238	5.05491	1.40115	0.164015	0.931222	1.39169
RNAseq	Whole Blood	Day 7	gene57602 (USP36)	0.0667687	6.36355	1.40469	0.164132	0.931222	1.39131
RNAseq	Whole Blood	Day 7	gene284367 (SIGLEC17P)	-0.269664	3.27464	-1.40862	0.164255	0.931222	-1.3909
RNAseq	Whole Blood	Day 7	gene55240 (STEAP3)	-0.270677	2.63304	-1.40851	0.164302	0.931222	-1.39075
RNAseq	Whole Blood	Day 7	gene405 (ARNT)	0.0584936	6.59385	1.40345	0.16438	0.931222	1.39049
RNAseq	Whole Blood	Day 7	gene56109 (PCDHGA6)	-0.274504	1.37329	-1.40417	0.164667	0.931222	-1.38955
RNAseq	Whole Blood	Day 7	gene28667 (TRAV16)	0.155507	1.29731	1.39719	0.164842	0.931222	1.38897
RNAseq	Whole Blood	Day 7	gene26140 (TTLL3)	0.0791825	6.21396	1.39948	0.164884	0.931222	1.38883
RNAseq	Whole Blood	Day 7	gene4485 (MST1)	0.1402	1.83185	1.39553	0.164891	0.931222	1.38881
RNAseq	Whole Blood	Day 7	gene28815 (IGLV2-14)	0.314171	4.90318	1.399	0.164965	0.931222	1.38857
RNAseq	Whole Blood	Day 7	gene7360 (UGP2)	-0.0397634	6.43058	-1.3965	0.165229	0.931222	-1.3877
RNAseq	Whole Blood	Day 7	gene3554 (IL1R1)	0.142219	5.01659	1.40054	0.165339	0.931222	1.38734
RNAseq	Whole Blood	Day 7	gene100188949 (LINC00426)	0.151309	2.77576	1.40016	0.165415	0.931222	1.38709
RNAseq	Whole Blood	Day 7	gene23243 (ANKRD28)	0.0871923	5.16543	1.39928	0.165449	0.931222	1.38698
RNAseq	Whole Blood	Day 7	gene51070 (NOSIP)	0.0971674	7.06284	1.40316	0.165465	0.931222	1.38692
RNAseq	Whole Blood	Day 7	gene10220 (GDF11)	0.0868826	4.3049	1.39806	0.165481	0.931222	1.38687
RNAseq	Whole Blood	Day 7	gene84418 (CYSTM1)	-0.12415	4.97599	-1.39782	0.165559	0.931222	-1.38661
RNAseq	Whole Blood	Day 7	gene9452 (ITM2A)	0.148325	5.22275	1.40407	0.16563	0.931222	1.38638
RNAseq	Whole Blood	Day 7	gene9882 (TBC1D4)	0.129381	5.4276	1.40184	0.165779	0.931222	1.38589
RNAseq	Whole Blood	Day 7	gene103504738 (MIR6859-4)	0.335002	-0.194439	1.3979	0.165833	0.931222	1.38572
RNAseq	Whole Blood	Day 7	gene387837 (CLEC12B)	0.468365	2.74114	1.40517	0.165853	0.931222	1.38565
RNAseq	Whole Blood	Day 7	gene8893 (EIF2B5)	0.0442461	5.88806	1.39424	0.165876	0.931222	1.38558
RNAseq	Whole Blood	Day 7	gene9875 (URB1)	0.0804456	5.21558	1.39683	0.166053	0.931222	1.385
RNAseq	Whole Blood	Day 7	gene22933 (SIRT2)	-0.0457973	6.10677	-1.39552	0.166112	0.931222	-1.3848
RNAseq	Whole Blood	Day 7	gene2342 (FNTB)	0.127482	4.26006	1.40099	0.166115	0.931222	1.3848
RNAseq	Whole Blood	Day 7	gene5265 (SERPINA1)	-0.0973166	9.4482	-1.40119	0.166135	0.931222	-1.38473
RNAseq	Whole Blood	Day 7	gene4286 (MITF)	0.184832	1.96492	1.39678	0.166182	0.931222	1.38458
RNAseq	Whole Blood	Day 7	gene85021 (REPS1)	0.0579507	5.43496	1.39516	0.166395	0.931222	1.38388
RNAseq	Whole Blood	Day 7	gene28799 (IGLV3-16)	0.423964	-0.90499	1.39503	0.1665	0.931222	1.38354
RNAseq	Whole Blood	Day 7	gene10099 (TSPAN3)	-0.118455	5.14333	-1.39954	0.166639	0.931222	-1.38308
RNAseq	Whole Blood	Day 7	gene10521 (DDX17)	0.0467978	9.70737	1.39041	0.166738	0.931222	1.38276
RNAseq	Whole Blood	Day 7	gene326625 (MMAB)	-0.0875368	3.03448	-1.39154	0.166745	0.931222	-1.38274
RNAseq	Whole Blood	Day 7	gene8832 (CD84)	0.104794	6.57561	1.39838	0.166817	0.931222	1.3825
RNAseq	Whole Blood	Day 7	gene3658 (IREB2)	-0.0566701	6.10197	-1.39187	0.166928	0.931222	-1.38214
RNAseq	Whole Blood	Day 7	gene203260 (CCDC107)	0.0783613	4.60348	1.39233	0.167172	0.931222	1.38135
RNAseq	Whole Blood	Day 7	gene53407 (STX18)	0.0555522	4.5546	1.38815	0.167412	0.931222	1.38057
RNAseq	Whole Blood	Day 7	gene196500 (PIANP)	-0.334556	-0.309614	-1.39259	0.167419	0.931222	-1.38055
RNAseq	Whole Blood	Day 7	gene53637 (S1PR5)	-0.240422	6.08322	-1.39585	0.167457	0.931222	-1.38042
RNAseq	Whole Blood	Day 7	gene79924 (ADM2)	0.176648	1.22483	1.38782	0.16754	0.931222	1.38015
RNAseq	Whole Blood	Day 7	gene6453 (ITSN1)	0.166556	3.71945	1.39459	0.167556	0.931222	1.3801
RNAseq	Whole Blood	Day 7	gene54758 (KLHDC4)	0.0824512	5.17032	1.39272	0.16789	0.931222	1.37901
RNAseq	Whole Blood	Day 7	gene7499 (XG)	0.624717	-2.14733	1.39385	0.167966	0.931222	1.37877
RNAseq	Whole Blood	Day 7	gene347734 (SLC35B2)	0.0605116	4.70212	1.38721	0.168066	0.931222	1.37844
RNAseq	Whole Blood	Day 7	gene3177 (SLC29A2)	0.131844	2.8535	1.3911	0.168247	0.931222	1.37786
RNAseq	Whole Blood	Day 7	gene8718 (TNFRSF25)	0.140056	5.75312	1.39269	0.168266	0.931222	1.3778
RNAseq	Whole Blood	Day 7	gene9236 (CCPG1)	-0.064615	7.62764	-1.38668	0.168318	0.931222	-1.37763
RNAseq	Whole Blood	Day 7	gene2258 (FGF13)	0.626263	-1.08112	1.3939	0.168367	0.931222	1.37747
RNAseq	Whole Blood	Day 7	gene51005 (AMDHD2)	0.0859064	5.03915	1.38754	0.168774	0.931222	1.37615
RNAseq	Whole Blood	Day 7	gene25894 (PLEKHG4)	0.157602	3.47653	1.39133	0.168816	0.931222	1.37602
RNAseq	Whole Blood	Day 7	gene79591 (ARMH3)	-0.056232	5.19347	-1.38443	0.168861	0.931222	-1.37587
RNAseq	Whole Blood	Day 7	gene83692 (CD99L2)	-0.0817935	5.39197	-1.39013	0.168982	0.931222	-1.37548
RNAseq	Whole Blood	Day 7	gene91039 (DPP9)	0.0497094	6.61574	1.38687	0.16903	0.931222	1.37533
RNAseq	Whole Blood	Day 7	gene1571 (CYP2E1)	0.287999	0.327869	1.38701	0.169113	0.931222	1.37506
RNAseq	Whole Blood	Day 7	gene28804 (IGLV3-9)	0.537675	0.857721	1.38604	0.169153	0.931222	1.37493
RNAseq	Whole Blood	Day 7	gene6978 (TRGV5)	0.551133	0.308062	1.39404	0.169155	0.931222	1.37492
RNAseq	Whole Blood	Day 7	gene643529 (LINC00865)	0.265243	1.06923	1.38761	0.169284	0.931222	1.37451
RNAseq	Whole Blood	Day 7	gene10216 (PRG4)	0.378913	-0.149014	1.38949	0.169286	0.931222	1.3745
RNAseq	Whole Blood	Day 7	gene26025 (PCDHGA12)	-0.282734	1.27888	-1.38874	0.169316	0.931222	-1.37441
RNAseq	Whole Blood	Day 7	gene93589 (CACNA2D4)	0.143071	3.93926	1.39009	0.169336	0.931222	1.37434
RNAseq	Whole Blood	Day 7	gene79183 (TTPAL)	0.0662609	4.90771	1.38514	0.169391	0.931222	1.37416
RNAseq	Whole Blood	Day 7	gene105372843 (NA)	0.331255	-0.389907	1.38655	0.16956	0.931222	1.37362
RNAseq	Whole Blood	Day 7	gene80851 (SH3BP5L)	0.0590301	6.66519	1.38302	0.169654	0.931222	1.37332
RNAseq	Whole Blood	Day 7	gene84820 (POLR2J4)	0.0740916	4.06419	1.38277	0.169731	0.931222	1.37307
RNAseq	Whole Blood	Day 7	gene730152 (GSTA7P)	0.476491	-3.7437	1.38475	0.169921	0.931222	1.37246
RNAseq	Whole Blood	Day 7	gene100093630 (SNHG8)	0.22102	4.80936	1.39091	0.169924	0.931222	1.37245
RNAseq	Whole Blood	Day 7	gene147015 (DHRS13)	-0.145017	4.9944	-1.38407	0.170097	0.931222	-1.37189
RNAseq	Whole Blood	Day 7	gene6894 (TARBP1)	0.0996835	5.00457	1.38432	0.170144	0.931222	1.37174
RNAseq	Whole Blood	Day 7	gene554223 (NA)	-1.37208	-2.29983	-1.39009	0.170389	0.931222	-1.37095
RNAseq	Whole Blood	Day 7	gene2335 (FN1)	0.60974	-0.571924	1.38788	0.170538	0.931222	1.37048
RNAseq	Whole Blood	Day 7	gene829 (CAPZA1)	-0.0528228	8.28917	-1.37902	0.170692	0.931222	-1.36998
RNAseq	Whole Blood	Day 7	gene7710 (ZNF154)	-0.29883	3.3726	-1.38861	0.170694	0.931222	-1.36998
RNAseq	Whole Blood	Day 7	gene3109 (HLA-DMB)	-0.113845	5.61264	-1.38105	0.170779	0.931222	-1.3697
RNAseq	Whole Blood	Day 7	gene3501 (IGHG2)	0.421427	5.30933	1.38341	0.170887	0.931222	1.36936
RNAseq	Whole Blood	Day 7	gene10542 (LAMTOR5)	-0.0681753	4.96927	-1.37656	0.171069	0.931222	-1.36878
RNAseq	Whole Blood	Day 7	gene5239 (PGM5)	-0.56979	1.68506	-1.38783	0.171132	0.931222	-1.36858
RNAseq	Whole Blood	Day 7	gene6560 (SLC12A4)	0.0790217	5.25881	1.38071	0.171166	0.931222	1.36847
RNAseq	Whole Blood	Day 7	gene347735 (SERINC2)	0.49469	2.38979	1.38705	0.171297	0.931222	1.36805
RNAseq	Whole Blood	Day 7	gene23645 (PPP1R15A)	-0.0965047	7.3765	-1.38085	0.171376	0.931222	-1.36779
RNAseq	Whole Blood	Day 7	gene8970 (H2BC11)	0.199258	2.67431	1.38306	0.171391	0.931222	1.36775
RNAseq	Whole Blood	Day 7	gene7515 (XRCC1)	0.0441379	5.71882	1.37649	0.171458	0.931222	1.36753
RNAseq	Whole Blood	Day 7	gene8277 (TKTL1)	-0.329353	2.39224	-1.38339	0.171628	0.931222	-1.36699
RNAseq	Whole Blood	Day 7	gene146691 (TOM1L2)	0.0567247	5.73178	1.37763	0.17175	0.931222	1.3666
RNAseq	Whole Blood	Day 7	gene338785 (KRT79)	0.883759	-1.58548	1.38302	0.171794	0.931222	1.36646
RNAseq	Whole Blood	Day 7	gene92342 (METTL18)	0.147579	2.53258	1.37837	0.171863	0.931222	1.36624
RNAseq	Whole Blood	Day 7	gene959 (CD40LG)	0.113639	5.01469	1.37953	0.171881	0.931222	1.36618
RNAseq	Whole Blood	Day 7	gene285331 (CCDC66)	0.0924359	4.47421	1.37732	0.171957	0.931222	1.36594
RNAseq	Whole Blood	Day 7	gene10985 (GCN1)	0.0426314	7.26962	1.37241	0.172005	0.931222	1.36579
RNAseq	Whole Blood	Day 7	gene29924 (EPN1)	-0.0526251	7.26148	-1.37757	0.172107	0.931222	-1.36547
RNAseq	Whole Blood	Day 7	gene284106 (CISD3)	-0.10608	2.87209	-1.37161	0.17227	0.931222	-1.36495
RNAseq	Whole Blood	Day 7	gene56998 (CTNNBIP1)	-0.0839587	4.50901	-1.37642	0.172324	0.931222	-1.36477
RNAseq	Whole Blood	Day 7	gene9367 (RAB9A)	-0.072655	4.22681	-1.37388	0.172792	0.931222	-1.36329
RNAseq	Whole Blood	Day 7	gene643977 (FLJ32255)	0.112027	5.39262	1.37803	0.172892	0.931222	1.36297
RNAseq	Whole Blood	Day 7	gene3339 (HSPG2)	0.159961	2.9764	1.37665	0.172995	0.931222	1.36264
RNAseq	Whole Blood	Day 7	gene23381 (SMG5)	0.0992147	7.01955	1.37951	0.173043	0.931222	1.36249
RNAseq	Whole Blood	Day 7	gene10316 (NMUR1)	-0.278197	4.45585	-1.37703	0.173084	0.931222	-1.36236
RNAseq	Whole Blood	Day 7	gene23095 (KIF1B)	0.106297	6.26715	1.37809	0.173314	0.931222	1.36163
RNAseq	Whole Blood	Day 7	gene2495 (FTH1)	-0.0709339	12.0046	-1.37502	0.173345	0.931222	-1.36153
RNAseq	Whole Blood	Day 7	gene93185 (IGSF8)	0.0699839	5.5742	1.37314	0.173394	0.931222	1.36138
RNAseq	Whole Blood	Day 7	gene28558 (TRBV29-1)	0.189803	2.18864	1.37612	0.173411	0.931222	1.36132
RNAseq	Whole Blood	Day 7	gene100529241 (HSPE1-MOB4)	-0.0495286	5.62125	-1.36678	0.173455	0.931222	-1.36119
RNAseq	Whole Blood	Day 7	gene8607 (RUVBL1)	0.0601439	4.61975	1.36773	0.173471	0.931222	1.36114
RNAseq	Whole Blood	Day 7	gene4493 (MT1E)	0.402053	0.242012	1.37712	0.17353	0.931222	1.36095
RNAseq	Whole Blood	Day 7	gene55191 (NADSYN1)	0.0499205	6.57321	1.37117	0.173549	0.931222	1.36089
RNAseq	Whole Blood	Day 7	gene23410 (SIRT3)	0.070063	4.11826	1.37027	0.173586	0.931222	1.36077
RNAseq	Whole Blood	Day 7	gene55173 (MRPS10)	-0.0763169	4.47997	-1.37101	0.173589	0.931222	-1.36076
RNAseq	Whole Blood	Day 7	gene10498 (CARM1)	0.176283	6.64928	1.3761	0.173634	0.931222	1.36062
RNAseq	Whole Blood	Day 7	gene3903 (LAIR1)	-0.153122	5.17965	-1.37626	0.173646	0.931222	-1.36058
RNAseq	Whole Blood	Day 7	gene56937 (PMEPA1)	-0.172393	2.69329	-1.3735	0.173743	0.931222	-1.36027
RNAseq	Whole Blood	Day 7	gene29911 (HOOK2)	0.0960999	4.14656	1.37046	0.173821	0.931222	1.36003
RNAseq	Whole Blood	Day 7	gene7114 (TMSB4X)	-0.0640483	11.2012	-1.3674	0.173984	0.931222	-1.35951
RNAseq	Whole Blood	Day 7	gene284751 (LINC01270)	-0.25718	3.59412	-1.37423	0.174285	0.931222	-1.35856
RNAseq	Whole Blood	Day 7	gene6386 (SDCBP)	-0.0571635	8.77348	-1.36803	0.174317	0.931222	-1.35846
RNAseq	Whole Blood	Day 7	gene10385 (BTN2A2)	-0.0926952	5.16491	-1.37035	0.174423	0.931222	-1.35813
RNAseq	Whole Blood	Day 7	gene6574 (SLC20A1)	-0.0957273	6.86819	-1.37166	0.174485	0.931222	-1.35793
RNAseq	Whole Blood	Day 7	gene51626 (DYNC2LI1)	0.149243	1.14902	1.36393	0.174627	0.931222	1.35748
RNAseq	Whole Blood	Day 7	gene8807 (IL18RAP)	-0.208753	6.28499	-1.374	0.174645	0.931222	-1.35743
RNAseq	Whole Blood	Day 7	gene102465993 (MIR7847)	-0.0970787	8.06694	-1.36823	0.174648	0.931222	-1.35742
RNAseq	Whole Blood	Day 7	gene7343 (UBTF)	0.0412373	7.8871	1.36581	0.174722	0.931222	1.35719
RNAseq	Whole Blood	Day 7	gene2992 (GYG1)	-0.0740064	5.36695	-1.36791	0.174741	0.931222	-1.35713
RNAseq	Whole Blood	Day 7	gene3945 (LDHB)	0.088359	8.22187	1.37003	0.174747	0.931222	1.35711
RNAseq	Whole Blood	Day 7	gene200298 (LINC00528)	0.106343	3.85573	1.36688	0.174851	0.931222	1.35678
RNAseq	Whole Blood	Day 7	gene375690 (WASH5P)	-0.308038	1.49587	-1.37363	0.174894	0.931222	-1.35664
RNAseq	Whole Blood	Day 7	gene4831 (NME2)	-0.0877752	6.59743	-1.37074	0.174971	0.931222	-1.3564
RNAseq	Whole Blood	Day 7	gene8648 (NCOA1)	-0.0503728	8.07871	-1.3661	0.175179	0.931222	-1.35575
RNAseq	Whole Blood	Day 7	gene152195 (NUDT16P1)	-0.200499	2.97231	-1.37072	0.175362	0.931222	-1.35517
RNAseq	Whole Blood	Day 7	gene23328 (SASH1)	-0.265298	3.07193	-1.37051	0.175384	0.931222	-1.35511
RNAseq	Whole Blood	Day 7	gene3978 (LIG1)	0.072732	5.20175	1.36633	0.175501	0.931222	1.35474
RNAseq	Whole Blood	Day 7	gene10653 (SPINT2)	-0.0883992	6.03096	-1.36908	0.175575	0.931222	-1.35451
RNAseq	Whole Blood	Day 7	gene84766 (CRACR2A)	0.0981651	5.05578	1.36268	0.175579	0.931222	1.35449
RNAseq	Whole Blood	Day 7	gene6375 (XCL1)	-0.405852	1.62032	-1.37131	0.175733	0.931222	-1.35401
RNAseq	Whole Blood	Day 7	gene126626 (GABPB2)	0.0821461	3.9872	1.3639	0.175769	0.931222	1.3539
RNAseq	Whole Blood	Day 7	gene26173 (INTS1)	0.0563687	7.57774	1.36468	0.176009	0.931222	1.35315
RNAseq	Whole Blood	Day 7	gene10817 (FRS3)	0.0890019	2.75826	1.35829	0.176063	0.931222	1.35298
RNAseq	Whole Blood	Day 7	gene54097 (FAM3B)	1.08846	-2.55032	1.37051	0.176119	0.931222	1.3528
RNAseq	Whole Blood	Day 7	gene28947 (IGKJ4)	0.261533	4.16908	1.36288	0.176175	0.931222	1.35263
RNAseq	Whole Blood	Day 7	gene6840 (SVIL)	0.0703217	7.67969	1.36393	0.176253	0.931222	1.35238
RNAseq	Whole Blood	Day 7	gene105369140 (LOC105369140)	-0.612895	-1.66132	-1.36442	0.176266	0.931222	-1.35234
RNAseq	Whole Blood	Day 7	gene1305 (COL13A1)	-0.497496	0.75495	-1.36901	0.176267	0.931222	-1.35234
RNAseq	Whole Blood	Day 7	gene2888 (GRB14)	0.371991	0.0670184	1.36539	0.17644	0.931222	1.3518
RNAseq	Whole Blood	Day 7	gene7779 (SLC30A1)	0.109763	3.69082	1.35966	0.176652	0.931222	1.35113
RNAseq	Whole Blood	Day 7	gene7942 (TFEB)	-0.0653726	6.91256	-1.36228	0.176809	0.931222	-1.35064
RNAseq	Whole Blood	Day 7	gene146857 (SLFN13)	-0.123225	5.04585	-1.36292	0.177057	0.931222	-1.34987
RNAseq	Whole Blood	Day 7	gene7329 (UBE2I)	-0.0374292	7.04163	-1.361	0.177061	0.931222	-1.34986
RNAseq	Whole Blood	Day 7	gene29035 (C16orf72)	-0.04852	7.62124	-1.35707	0.177151	0.931222	-1.34958
RNAseq	Whole Blood	Day 7	gene56888 (KCMF1)	-0.0406382	6.13985	-1.35717	0.177157	0.931222	-1.34956
RNAseq	Whole Blood	Day 7	gene28662 (TRAV21)	0.236309	2.56085	1.36515	0.177293	0.931222	1.34914
RNAseq	Whole Blood	Day 7	gene29760 (BLNK)	-0.172095	3.80274	-1.36371	0.177389	0.931222	-1.34884
RNAseq	Whole Blood	Day 7	gene28299 (IGKV1-5)	0.319484	4.9962	1.35766	0.177394	0.931222	1.34882
RNAseq	Whole Blood	Day 7	gene114984 (FLYWCH2)	0.10238	3.58871	1.36007	0.177558	0.931222	1.34831
RNAseq	Whole Blood	Day 7	gene27161 (AGO2)	0.069494	7.32669	1.35937	0.177753	0.931222	1.34771
RNAseq	Whole Blood	Day 7	gene10045 (SH2D3A)	0.0870505	4.40316	1.35929	0.177797	0.931222	1.34757
RNAseq	Whole Blood	Day 7	gene9131 (AIFM1)	0.0521513	4.7467	1.35379	0.177904	0.931222	1.34724
RNAseq	Whole Blood	Day 7	gene984 (CDK11B)	0.0729361	6.60324	1.36259	0.177957	0.931222	1.34707
RNAseq	Whole Blood	Day 7	gene349565 (NMNAT3)	0.205823	1.429	1.36083	0.177975	0.931222	1.34702
RNAseq	Whole Blood	Day 7	gene79631 (EFL1)	0.0560101	4.49933	1.35311	0.17803	0.931222	1.34684
RNAseq	Whole Blood	Day 7	gene7511 (XPNPEP1)	0.0881062	5.45835	1.36046	0.178137	0.931222	1.34651
RNAseq	Whole Blood	Day 7	gene26038 (CHD5)	-0.444923	-0.436408	-1.35812	0.178234	0.931222	-1.34621
RNAseq	Whole Blood	Day 7	gene1948 (EFNB2)	0.29038	-0.707223	1.35261	0.178405	0.931222	1.34568
RNAseq	Whole Blood	Day 7	gene57535 (KIAA1324)	-0.508618	6.32673	-1.36426	0.178504	0.931222	-1.34538
RNAseq	Whole Blood	Day 7	gene55771 (PRR11)	0.115685	3.70647	1.35533	0.178513	0.931222	1.34535
RNAseq	Whole Blood	Day 7	gene126432 (RINL)	0.0746848	5.7414	1.35851	0.178573	0.931222	1.34516
RNAseq	Whole Blood	Day 7	gene64840 (PORCN)	0.0621054	3.67613	1.35081	0.178814	0.931222	1.34442
RNAseq	Whole Blood	Day 7	gene5901 (RAN)	0.0446258	6.82125	1.34993	0.178827	0.931222	1.34437
RNAseq	Whole Blood	Day 7	gene9188 (DDX21)	-0.061855	6.83163	-1.35227	0.178901	0.931222	-1.34415
RNAseq	Whole Blood	Day 7	gene3936 (LCP1)	-0.0442661	11.44	-1.35391	0.179053	0.931222	-1.34368
RNAseq	Whole Blood	Day 7	gene26228 (STAP1)	-0.174483	3.12745	-1.35856	0.179153	0.931222	-1.34337
RNAseq	Whole Blood	Day 7	gene730092 (RRN3P1)	0.141597	3.27535	1.35484	0.179265	0.931222	1.34302
RNAseq	Whole Blood	Day 7	gene84129 (ACAD11)	0.0947469	3.85775	1.3518	0.179475	0.931222	1.34237
RNAseq	Whole Blood	Day 7	gene54103 (GSAP)	-0.0982589	5.57047	-1.35354	0.179566	0.931222	-1.34209
RNAseq	Whole Blood	Day 7	gene83930 (STARD3NL)	-0.0837099	4.58023	-1.35249	0.179637	0.931222	-1.34187
RNAseq	Whole Blood	Day 7	gene5252 (PHF1)	0.0643558	5.99356	1.35414	0.179671	0.931222	1.34177
RNAseq	Whole Blood	Day 7	gene6938 (TCF12)	0.0551183	5.57334	1.34811	0.179778	0.931222	1.34144
RNAseq	Whole Blood	Day 7	gene637 (BID)	-0.063139	7.05593	-1.3541	0.179866	0.931222	-1.34117
RNAseq	Whole Blood	Day 7	gene56994 (CHPT1)	0.178774	5.39685	1.35457	0.179893	0.931222	1.34109
RNAseq	Whole Blood	Day 7	gene80726 (IQCN)	0.204762	3.14602	1.35622	0.179894	0.931222	1.34108
RNAseq	Whole Blood	Day 7	gene1478 (CSTF2)	0.0645049	3.70274	1.34631	0.179918	0.931222	1.34101
RNAseq	Whole Blood	Day 7	gene57658 (CALCOCO1)	0.0502843	7.67441	1.35211	0.17992	0.931222	1.341
RNAseq	Whole Blood	Day 7	gene81631 (MAP1LC3B)	-0.0575624	7.13589	-1.35373	0.180134	0.931222	-1.34034
RNAseq	Whole Blood	Day 7	gene162998 (OR7D2)	-0.862935	-3.5866	-1.35616	0.180148	0.931222	-1.3403
RNAseq	Whole Blood	Day 7	gene9578 (CDC42BPB)	-0.102852	5.07999	-1.35309	0.18028	0.931222	-1.33989
RNAseq	Whole Blood	Day 7	gene3779 (KCNMB1)	0.192243	2.54442	1.3521	0.180323	0.931222	1.33976
RNAseq	Whole Blood	Day 7	gene5687 (PSMA6)	-0.0629436	5.83974	-1.34726	0.180377	0.931222	-1.33959
RNAseq	Whole Blood	Day 7	gene80775 (TMEM177)	0.124105	1.57075	1.34649	0.1804	0.931222	1.33952
RNAseq	Whole Blood	Day 7	gene121260 (SLC15A4)	-0.0844017	6.6537	-1.35157	0.180422	0.931222	-1.33946
RNAseq	Whole Blood	Day 7	gene285203 (EOGT)	0.0925977	3.11129	1.34817	0.180466	0.931222	1.33932
RNAseq	Whole Blood	Day 7	gene26151 (NAT9)	0.0701707	4.63279	1.34846	0.180593	0.931222	1.33893
RNAseq	Whole Blood	Day 7	gene3635 (INPP5D)	0.0504443	8.99418	1.35047	0.180783	0.931222	1.33835
RNAseq	Whole Blood	Day 7	gene139322 (APOOL)	0.081469	3.52482	1.34501	0.180942	0.931222	1.33786
RNAseq	Whole Blood	Day 7	gene131540 (ZDHHC19)	-0.311474	0.684526	-1.34729	0.181248	0.931222	-1.33692
RNAseq	Whole Blood	Day 7	gene51759 (C9orf78)	0.241918	8.8185	1.35277	0.181335	0.931222	1.33666
RNAseq	Whole Blood	Day 7	gene54885 (TBC1D8B)	0.286501	-0.46719	1.34376	0.181503	0.931222	1.33614
RNAseq	Whole Blood	Day 7	gene256987 (SERINC5)	0.0967754	6.66424	1.34986	0.181731	0.931222	1.33544
RNAseq	Whole Blood	Day 7	gene256643 (BCLAF3)	0.117059	4.53877	1.34931	0.181735	0.931222	1.33543
RNAseq	Whole Blood	Day 7	gene221188 (ADGRG5)	-0.148113	5.27054	-1.34971	0.181751	0.931222	-1.33538
RNAseq	Whole Blood	Day 7	gene113835 (ZNF257)	-0.288074	0.713263	-1.34798	0.181826	0.931222	-1.33516
RNAseq	Whole Blood	Day 7	gene10659 (CELF2)	0.039141	8.8572	1.34191	0.181859	0.931222	1.33505
RNAseq	Whole Blood	Day 7	gene90135 (BTBD6)	0.0759551	4.83609	1.34501	0.182317	0.931222	1.33365
RNAseq	Whole Blood	Day 7	gene55704 (CCDC88A)	-0.13946	6.23924	-1.34784	0.182345	0.931222	-1.33357
RNAseq	Whole Blood	Day 7	gene389362 (PSMG4)	0.0936922	3.01226	1.34151	0.1824	0.931222	1.3334
RNAseq	Whole Blood	Day 7	gene23325 (WASHC4)	-0.0527975	6.52744	-1.34053	0.182461	0.931222	-1.33321
RNAseq	Whole Blood	Day 7	gene55966 (AJAP1)	0.429932	0.139497	1.34687	0.182494	0.931222	1.33312
RNAseq	Whole Blood	Day 7	gene10152 (ABI2)	0.0675841	4.43012	1.34132	0.182932	0.931222	1.33178
RNAseq	Whole Blood	Day 7	gene26003 (GORASP2)	0.048638	6.23401	1.33986	0.183031	0.931222	1.33148
RNAseq	Whole Blood	Day 7	gene285540 (SEPSECS-AS1)	0.343783	0.650138	1.34979	0.183064	0.931222	1.33138
RNAseq	Whole Blood	Day 7	gene83719 (YPEL3)	0.0689045	9.08785	1.34224	0.18332	0.931222	1.3306
RNAseq	Whole Blood	Day 7	gene28820 (IGLV1-51)	-0.327874	3.74694	-1.33847	0.18336	0.931222	-1.33048
RNAseq	Whole Blood	Day 7	gene285761 (DCBLD1)	-0.177005	2.14113	-1.34337	0.183374	0.931222	-1.33044
RNAseq	Whole Blood	Day 7	gene8847 (DLEU2)	0.097106	3.60949	1.3379	0.183391	0.931222	1.33039
RNAseq	Whole Blood	Day 7	gene9595 (CYTIP)	-0.0520059	7.93157	-1.34108	0.183415	0.931222	-1.33031
RNAseq	Whole Blood	Day 7	gene79158 (GNPTAB)	-0.105225	6.56208	-1.34376	0.18361	0.931222	-1.32972
RNAseq	Whole Blood	Day 7	gene22904 (SBNO2)	-0.0713854	8.21128	-1.34148	0.183669	0.931222	-1.32954
RNAseq	Whole Blood	Day 7	gene27197 (GPR82)	-0.329503	0.762087	-1.34088	0.183845	0.931222	-1.32901
RNAseq	Whole Blood	Day 7	gene1195 (CLK1)	0.0722655	7.51485	1.33718	0.183878	0.931222	1.32891
RNAseq	Whole Blood	Day 7	gene10855 (HPSE)	-0.137591	5.76009	-1.34315	0.184012	0.931222	-1.3285
RNAseq	Whole Blood	Day 7	gene7436 (VLDLR)	-0.331064	1.12363	-1.34215	0.184183	0.931222	-1.32799
RNAseq	Whole Blood	Day 7	gene56980 (PRDM10)	0.0612562	4.51028	1.33306	0.184224	0.931222	1.32786
RNAseq	Whole Blood	Day 7	gene9856 (KIAA0319)	-0.172434	2.63332	-1.33827	0.18432	0.931222	-1.32757
RNAseq	Whole Blood	Day 7	gene55370 (PPP4R1L)	0.165188	3.3804	1.34227	0.184335	0.931222	1.32753
RNAseq	Whole Blood	Day 7	gene9737 (GPRASP1)	0.125301	5.17433	1.34236	0.184338	0.931222	1.32752
RNAseq	Whole Blood	Day 7	gene51148 (CERCAM)	-0.360407	1.60954	-1.34169	0.184374	0.931222	-1.32741
RNAseq	Whole Blood	Day 7	gene64919 (BCL11B)	0.0894755	7.13814	1.3403	0.184401	0.931222	1.32733
RNAseq	Whole Blood	Day 7	gene83538 (TTC25)	0.323707	1.92817	1.34241	0.184505	0.931222	1.32701
RNAseq	Whole Blood	Day 7	gene118788 (PIK3AP1)	-0.0919343	7.92638	-1.33811	0.184556	0.931222	-1.32686
RNAseq	Whole Blood	Day 7	gene23293 (SMG6)	0.0386844	5.82459	1.33338	0.184618	0.931222	1.32667
RNAseq	Whole Blood	Day 7	gene440 (ASNS)	0.109549	4.13879	1.33813	0.184666	0.931222	1.32652
RNAseq	Whole Blood	Day 7	gene1499 (CTNNB1)	0.0381771	7.34742	1.33465	0.184678	0.931222	1.32649
RNAseq	Whole Blood	Day 7	gene3274 (HRH2)	-0.110222	7.90002	-1.33804	0.184692	0.931222	-1.32645
RNAseq	Whole Blood	Day 7	gene84750 (FUT10)	-0.295415	1.86461	-1.34252	0.184718	0.931222	-1.32637
RNAseq	Whole Blood	Day 7	gene9814 (SFI1)	0.08197	6.50167	1.33986	0.18478	0.931222	1.32618
RNAseq	Whole Blood	Day 7	gene28962 (OSTM1)	-0.0607025	5.49357	-1.33501	0.184798	0.931222	-1.32613
RNAseq	Whole Blood	Day 7	gene728047 (GOLGA8O)	-0.434924	0.204455	-1.33942	0.184906	0.931222	-1.3258
RNAseq	Whole Blood	Day 7	gene28950 (IGKJ1)	0.25481	4.75132	1.33527	0.184924	0.931222	1.32575
RNAseq	Whole Blood	Day 7	gene6334 (SCN8A)	-0.36446	-0.720592	-1.33448	0.184994	0.931222	-1.32554
RNAseq	Whole Blood	Day 7	gene100996763 (NOTCH2NLB)	-0.251392	2.58112	-1.34059	0.185015	0.931222	-1.32547
RNAseq	Whole Blood	Day 7	gene80152 (CENPT)	0.0591226	5.56543	1.33271	0.185092	0.931222	1.32524
RNAseq	Whole Blood	Day 7	gene22848 (AAK1)	0.0627218	7.54567	1.33682	0.185288	0.93168	1.32465
RNAseq	Whole Blood	Day 7	gene9858 (PPP1R26)	-0.122575	3.1848	-1.33632	0.185369	0.93168	-1.3244
RNAseq	Whole Blood	Day 7	gene10008 (KCNE3)	0.0626797	7.04535	1.33595	0.185464	0.93169	1.32412
RNAseq	Whole Blood	Day 7	gene10061 (ABCF2)	0.0508909	5.66028	1.33065	0.185885	0.932098	1.32285
RNAseq	Whole Blood	Day 7	gene79644 (SRD5A3)	-0.247481	2.90276	-1.33861	0.186006	0.932098	-1.32249
RNAseq	Whole Blood	Day 7	gene10333 (TLR6)	-0.0798936	6.83019	-1.33539	0.186055	0.932098	-1.32234
RNAseq	Whole Blood	Day 7	gene23600 (AMACR)	-0.112603	3.28384	-1.33132	0.18607	0.932098	-1.3223
RNAseq	Whole Blood	Day 7	gene51490 (SPOUT1)	0.0589821	5.46821	1.33262	0.18616	0.932098	1.32202
RNAseq	Whole Blood	Day 7	gene55653 (BCAS4)	0.158446	3.40441	1.33704	0.186181	0.932098	1.32196
RNAseq	Whole Blood	Day 7	gene3097 (HIVEP2)	0.0870522	7.2524	1.33196	0.186276	0.932098	1.32168
RNAseq	Whole Blood	Day 7	gene116987 (AGAP1)	-0.229679	3.62763	-1.33612	0.186289	0.932098	-1.32164
RNAseq	Whole Blood	Day 7	gene4297 (KMT2A)	0.0752937	7.78695	1.32924	0.186525	0.932098	1.32093
RNAseq	Whole Blood	Day 7	gene168620 (BHLHA15)	0.342583	-1.00314	1.32754	0.186681	0.932098	1.32046
RNAseq	Whole Blood	Day 7	gene116841 (SNAP47)	0.0528203	4.03979	1.32559	0.186774	0.932098	1.32018
RNAseq	Whole Blood	Day 7	gene100127967 (KRT73-AS1)	0.309079	0.456614	1.33339	0.186915	0.932098	1.31976
RNAseq	Whole Blood	Day 7	gene6322 (SCML1)	0.149807	3.09146	1.33059	0.18717	0.932098	1.319
RNAseq	Whole Blood	Day 7	gene401237 (CASC15)	-0.380527	-2.00701	-1.32214	0.187174	0.932098	-1.31899
RNAseq	Whole Blood	Day 7	gene152137 (CCDC50)	-0.117449	4.96388	-1.33284	0.187177	0.932098	-1.31898
RNAseq	Whole Blood	Day 7	gene11223 (MST1L)	-0.437623	-0.556121	-1.33111	0.187208	0.932098	-1.31888
RNAseq	Whole Blood	Day 7	gene10468 (FST)	-0.783039	-3.22451	-1.32919	0.187515	0.932098	-1.31797
RNAseq	Whole Blood	Day 7	gene3960 (LGALS4)	-0.29564	0.378458	-1.32918	0.187516	0.932098	-1.31796
RNAseq	Whole Blood	Day 7	gene4258 (MGST2)	-0.137692	3.80231	-1.33143	0.187635	0.932098	-1.31761
RNAseq	Whole Blood	Day 7	gene143686 (SESN3)	0.117583	7.16771	1.33159	0.187687	0.932098	1.31745
RNAseq	Whole Blood	Day 7	gene284207 (METRNL)	-0.187686	4.5592	-1.33094	0.187702	0.932098	-1.31741
RNAseq	Whole Blood	Day 7	gene8911 (CACNA1I)	0.187685	4.90139	1.33264	0.187731	0.932098	1.31732
RNAseq	Whole Blood	Day 7	gene23348 (DOCK9)	0.0841284	6.05338	1.32906	0.187742	0.932098	1.31729
RNAseq	Whole Blood	Day 7	gene81544 (GDPD5)	0.167307	5.4062	1.33285	0.187778	0.932098	1.31718
RNAseq	Whole Blood	Day 7	gene9218 (VAPA)	-0.0714343	6.72903	-1.3268	0.187904	0.93226	-1.31681
RNAseq	Whole Blood	Day 1	gene916 (CD3E)	0.0633622	8.65775	1.03597	0.303701	0.932829	1.02853
RNAseq	Whole Blood	Day 1	gene9112 (MTA1)	0.0382716	6.25862	1.03276	0.304117	0.932829	1.02764
RNAseq	Whole Blood	Day 1	gene27075 (TSPAN13)	-0.128589	2.75525	-1.03448	0.304304	0.932829	-1.02725
RNAseq	Whole Blood	Day 1	gene100532737 (ATP6V1G2-DDX39B)	0.0429619	7.54829	1.03322	0.304346	0.932829	1.02716
RNAseq	Whole Blood	Day 1	gene11091 (WDR5)	0.0436193	5.25712	1.03263	0.304356	0.932829	1.02714
RNAseq	Whole Blood	Day 1	gene55630 (SLC39A4)	0.135455	2.4084	1.03528	0.304372	0.932829	1.0271
RNAseq	Whole Blood	Day 1	gene340526 (RTL5)	0.154599	2.7229	1.03467	0.30461	0.932829	1.0266
RNAseq	Whole Blood	Day 1	gene28468 (IGHV1-18)	-0.27885	2.18635	-1.03151	0.304644	0.932829	-1.02653
RNAseq	Whole Blood	Day 1	gene101929574 (LOC101929574)	-0.280021	0.0215292	-1.03352	0.304748	0.932829	-1.02631
RNAseq	Whole Blood	Day 1	gene8266 (UBL4A)	-0.0483602	5.60989	-1.03262	0.30483	0.932829	-1.02613
RNAseq	Whole Blood	Day 1	gene7984 (ARHGEF5)	-0.127682	1.92137	-1.03301	0.304837	0.932829	-1.02612
RNAseq	Whole Blood	Day 1	gene28479 (IGHJ3)	-0.294617	0.140795	-1.03016	0.304859	0.932829	-1.02607
RNAseq	Whole Blood	Day 1	gene149345 (SHISA4)	0.339622	2.98177	1.03521	0.304868	0.932829	1.02605
RNAseq	Whole Blood	Day 1	gene3588 (IL10RB)	-0.0387336	7.12744	-1.03255	0.304942	0.932829	-1.02589
RNAseq	Whole Blood	Day 1	gene8665 (EIF3F)	0.0521198	7.70887	1.03267	0.304983	0.932829	1.02581
RNAseq	Whole Blood	Day 1	gene3554 (IL1R1)	-0.105352	5.01659	-1.03214	0.305186	0.933165	-1.02538
RNAseq	Whole Blood	Day 7	gene10423 (CDIPT)	-0.0448488	6.70357	-1.32411	0.188213	0.933333	-1.31588
RNAseq	Whole Blood	Day 1	gene80021 (TMEM62)	0.063243	3.41382	1.02935	0.30536	0.933387	1.02501
RNAseq	Whole Blood	Day 1	gene6160 (RPL31)	0.0533852	9.37834	1.029	0.305445	0.933387	1.02483
RNAseq	Whole Blood	Day 1	gene10964 (IFI44L)	0.434211	4.72998	1.03373	0.305633	0.933677	1.02443
RNAseq	Whole Blood	Day 1	gene3662 (IRF4)	-0.091596	5.35553	-1.03041	0.305753	0.933759	-1.02417
RNAseq	Whole Blood	Day 7	gene6432 (SRSF7)	0.0573972	6.53345	1.32206	0.188416	0.933877	1.31528
RNAseq	Whole Blood	Day 1	gene23507 (LRRC8B)	0.114446	4.12029	1.03277	0.305916	0.93389	1.02383
RNAseq	Whole Blood	Day 1	gene391059 (FRRS1)	0.182772	1.34382	1.02989	0.306072	0.93389	1.0235
RNAseq	Whole Blood	Day 1	gene55379 (LRRC59)	0.0473028	5.83222	1.02958	0.306076	0.93389	1.02349
RNAseq	Whole Blood	Day 7	gene23580 (CDC42EP4)	-0.0989337	3.67542	-1.32364	0.188581	0.93413	-1.31479
RNAseq	Whole Blood	Day 7	gene64779 (MTHFSD)	0.0677661	4.26171	1.32378	0.188654	0.93413	1.31457
RNAseq	Whole Blood	Day 1	gene27347 (STK39)	0.0660241	5.02674	1.03007	0.306262	0.93413	1.0231
RNAseq	Whole Blood	Day 1	gene28232 (SLCO3A1)	-0.0423883	7.09715	-1.0304	0.306375	0.93413	-1.02286
RNAseq	Whole Blood	Day 1	gene1955 (MEGF9)	-0.0542391	8.83065	-1.02908	0.306454	0.93413	-1.02269
RNAseq	Whole Blood	Day 1	gene54431 (DNAJC10)	0.0558733	6.17419	1.02925	0.306649	0.93413	1.02228
RNAseq	Whole Blood	Day 1	gene4973 (OLR1)	-0.449976	-0.627507	-1.02884	0.306768	0.93413	-1.02203
RNAseq	Whole Blood	Day 1	gene5796 (PTPRK)	-0.163252	1.68897	-1.02908	0.306864	0.93413	-1.02182
RNAseq	Whole Blood	Day 1	gene399979 (SNX19)	0.0719314	6.43931	1.02999	0.306976	0.93413	1.02159
RNAseq	Whole Blood	Day 1	gene100128420 (LINC00892)	0.146379	0.784485	1.02599	0.307048	0.93413	1.02143
RNAseq	Whole Blood	Day 1	gene84775 (ZNF607)	-0.0886397	2.56336	-1.02746	0.30717	0.93413	-1.02118
RNAseq	Whole Blood	Day 1	gene23383 (MAU2)	-0.0284829	7.39889	-1.02607	0.3072	0.93413	-1.02111
RNAseq	Whole Blood	Day 1	gene28715 (TRAJ40)	0.150441	0.249719	1.0251	0.307234	0.93413	1.02104
RNAseq	Whole Blood	Day 1	gene53917 (RAB24)	0.0624426	7.50809	1.0274	0.307274	0.93413	1.02096
RNAseq	Whole Blood	Day 1	gene2186 (BPTF)	-0.031589	7.85928	-1.02503	0.307485	0.934342	-1.02051
RNAseq	Whole Blood	Day 1	gene54951 (COMMD8)	0.0643216	3.47607	1.02387	0.30753	0.934342	1.02042
RNAseq	Whole Blood	Day 7	gene22821 (RASA3)	0.0547514	8.25677	1.32795	0.189081	0.934884	1.3133
RNAseq	Whole Blood	Day 7	gene8514 (KCNAB2)	-0.0639239	8.42442	-1.32763	0.189082	0.934884	-1.3133
RNAseq	Whole Blood	Day 7	gene10788 (IQGAP2)	0.0987824	7.76478	1.32814	0.18915	0.934884	1.3131
RNAseq	Whole Blood	Day 7	gene2588 (GALNS)	0.0773299	6.14408	1.32602	0.189179	0.934884	1.31301
RNAseq	Whole Blood	Day 7	gene100505530 (LINC02520)	0.703492	0.745855	1.33018	0.189298	0.935011	1.31266
RNAseq	Whole Blood	Day 7	gene10938 (EHD1)	-0.0594014	8.76577	-1.3235	0.189487	0.935168	-1.3121
RNAseq	Whole Blood	Day 7	gene113540 (CMTM1)	0.101415	4.44006	1.32099	0.189552	0.935168	1.31191
RNAseq	Whole Blood	Day 7	gene8878 (SQSTM1)	-0.0402953	8.40696	-1.32278	0.189682	0.935168	-1.31152
RNAseq	Whole Blood	Day 7	gene28816 (IGLV2-11)	0.32897	3.31606	1.32121	0.189704	0.935168	1.31146
RNAseq	Whole Blood	Day 1	gene127550 (A3GALT2)	-0.335341	-1.16076	-1.02513	0.307961	0.935369	-1.01951
RNAseq	Whole Blood	Day 1	gene6713 (SQLE)	0.102986	3.30485	1.0248	0.308179	0.935459	1.01905
RNAseq	Whole Blood	Day 1	gene256302 (NATD1)	0.0995224	6.88333	1.02715	0.308355	0.935459	1.01868
RNAseq	Whole Blood	Day 1	gene158471 (PRUNE2)	-0.491027	0.610161	-1.02773	0.308588	0.935459	-1.01819
RNAseq	Whole Blood	Day 1	gene32 (ACACB)	-0.0807621	4.85942	-1.0254	0.308694	0.935459	-1.01797
RNAseq	Whole Blood	Day 1	gene9819 (TSC22D2)	-0.0434664	5.22051	-1.02202	0.308743	0.935459	-1.01786
RNAseq	Whole Blood	Day 1	gene221188 (ADGRG5)	-0.113066	5.27054	-1.02551	0.308835	0.935459	-1.01767
RNAseq	Whole Blood	Day 1	gene83478 (ARHGAP24)	-0.134689	3.98077	-1.02593	0.30889	0.935459	-1.01755
RNAseq	Whole Blood	Day 1	gene80776 (B9D2)	-0.0564374	3.60043	-1.02202	0.308904	0.935459	-1.01752
RNAseq	Whole Blood	Day 1	gene400668 (PRSS57)	0.240542	0.515566	1.02477	0.308923	0.935459	1.01749
RNAseq	Whole Blood	Day 1	gene9482 (STX8)	0.0636765	4.08068	1.02226	0.309008	0.935459	1.01731
RNAseq	Whole Blood	Day 1	gene57410 (SCYL1)	0.0401836	6.91896	1.02385	0.309021	0.935459	1.01728
RNAseq	Whole Blood	Day 1	gene1117 (CHI3L2)	0.231466	3.57245	1.02668	0.30918	0.935459	1.01694
RNAseq	Whole Blood	Day 1	gene1063 (CENPF)	0.125402	2.59248	1.02247	0.309357	0.935459	1.01657
RNAseq	Whole Blood	Day 1	gene54149 (C21orf91)	0.0708714	4.5982	1.02181	0.309365	0.935459	1.01655
RNAseq	Whole Blood	Day 1	gene6631 (SNRPC)	0.039675	5.09601	1.01968	0.309475	0.935459	1.01632
RNAseq	Whole Blood	Day 1	gene200298 (LINC00528)	0.0797651	3.85573	1.02172	0.309485	0.935459	1.0163
RNAseq	Whole Blood	Day 1	gene101927777 (SATB1-AS1)	0.103782	2.31784	1.022	0.309644	0.935532	1.01597
RNAseq	Whole Blood	Day 1	gene6035 (RNASE1)	0.381107	-0.893178	1.02228	0.309696	0.935532	1.01586
RNAseq	Whole Blood	Day 1	gene100420587 (LOC100420587)	-0.312737	0.0298766	-1.02236	0.30996	0.935797	-1.01531
RNAseq	Whole Blood	Day 1	gene340120 (ANKRD34B)	0.401986	0.649039	1.02581	0.30997	0.935797	1.01528
RNAseq	Whole Blood	Day 7	gene10159 (ATP6AP2)	-0.0585436	6.96105	-1.3223	0.189927	0.935808	-1.3108
RNAseq	Whole Blood	Day 7	gene102465249 (MIR6502)	0.18315	1.35004	1.31611	0.190025	0.935832	1.3105
RNAseq	Whole Blood	Day 7	gene81932 (HDHD3)	0.134765	3.30903	1.32388	0.190151	0.935993	1.31013
RNAseq	Whole Blood	Day 1	gene26960 (NBEA)	-0.14222	1.99048	-1.02192	0.310162	0.936011	-1.01488
RNAseq	Whole Blood	Day 1	gene51639 (SF3B6)	0.0363744	5.28911	1.01848	0.310292	0.936011	1.01461
RNAseq	Whole Blood	Day 1	gene23392 (ECPAS)	0.0388406	6.61949	1.02014	0.310322	0.936011	1.01455
RNAseq	Whole Blood	Day 1	gene29968 (PSAT1)	0.13301	1.84085	1.01968	0.310854	0.937117	1.01343
RNAseq	Whole Blood	Day 1	gene28424 (IGHV3-48)	-0.223369	2.34297	-1.01815	0.311092	0.937117	-1.01293
RNAseq	Whole Blood	Day 1	gene653677 (SEC1P)	-0.36773	-1.48147	-1.01954	0.311201	0.937117	-1.01271
RNAseq	Whole Blood	Day 1	gene7915 (ALDH5A1)	-0.110271	4.83405	-1.02009	0.31126	0.937117	-1.01258
RNAseq	Whole Blood	Day 1	gene3003 (GZMK)	0.17	5.35184	1.02181	0.311293	0.937117	1.01251
RNAseq	Whole Blood	Day 1	gene27165 (GLS2)	-0.129384	1.12811	-1.01695	0.311464	0.937117	-1.01216
RNAseq	Whole Blood	Day 1	gene200942 (KLHDC8B)	0.143905	3.80268	1.02043	0.311478	0.937117	1.01213
RNAseq	Whole Blood	Day 1	gene10154 (PLXNC1)	-0.0495232	8.96841	-1.01699	0.311533	0.937117	-1.01201
RNAseq	Whole Blood	Day 1	gene147841 (SPC24)	-0.215218	-0.453776	-1.01571	0.311541	0.937117	-1.01199
RNAseq	Whole Blood	Day 1	gene340205 (TREML1)	-0.218495	4.73305	-1.02106	0.311651	0.937117	-1.01176
RNAseq	Whole Blood	Day 1	gene27128 (CYTH4)	0.0563227	9.14586	1.01892	0.311717	0.937117	1.01162
RNAseq	Whole Blood	Day 7	gene53335 (BCL11A)	-0.111058	4.61741	-1.32059	0.19064	0.937338	-1.30869
RNAseq	Whole Blood	Day 7	gene1000 (CDH2)	0.422624	0.770156	1.32457	0.190654	0.937338	1.30865
RNAseq	Whole Blood	Day 7	gene5290 (PIK3CA)	-0.0492622	5.70356	-1.31504	0.190805	0.937338	-1.3082
RNAseq	Whole Blood	Day 7	gene7159 (TP53BP2)	0.0461036	5.9089	1.31735	0.190816	0.937338	1.30817
RNAseq	Whole Blood	Day 7	gene6886 (TAL1)	0.165393	5.16046	1.32287	0.19098	0.937338	1.30769
RNAseq	Whole Blood	Day 7	gene2273 (FHL1)	-0.172073	4.21197	-1.32288	0.19116	0.937338	-1.30716
RNAseq	Whole Blood	Day 7	gene84913 (ATOH8)	-0.628495	1.3322	-1.32453	0.19117	0.937338	-1.30713
RNAseq	Whole Blood	Day 7	gene55870 (ASH1L)	0.0512837	7.25983	1.3144	0.191238	0.937338	1.30693
RNAseq	Whole Blood	Day 7	gene26152 (ZNF337)	0.0632556	5.14555	1.31514	0.191267	0.937338	1.30684
RNAseq	Whole Blood	Day 1	gene723778 (MIR650)	-0.307852	2.4919	-1.0162	0.312031	0.937634	-1.01097
RNAseq	Whole Blood	Day 1	gene9265 (CYTH3)	-0.088172	4.48451	-1.01925	0.312076	0.937634	-1.01087
RNAseq	Whole Blood	Day 1	gene1387 (CREBBP)	-0.0415541	9.06302	-1.01564	0.312187	0.937686	-1.01064
RNAseq	Whole Blood	Day 1	gene163882 (CNST)	0.0593222	6.07534	1.01749	0.312316	0.937791	1.01037
RNAseq	Whole Blood	Day 7	gene283337 (ZNF740)	0.0359245	6.22096	1.3132	0.191619	0.93787	1.3058
RNAseq	Whole Blood	Day 7	gene101928068 (LOC101928068)	-0.235146	0.394627	-1.31385	0.191742	0.93787	-1.30544
RNAseq	Whole Blood	Day 7	gene9541 (CIR1)	-0.0736105	6.95569	-1.31551	0.191982	0.93787	-1.30474
RNAseq	Whole Blood	Day 7	gene50856 (CLEC4A)	-0.0993683	5.42871	-1.31764	0.191984	0.93787	-1.30473
RNAseq	Whole Blood	Day 7	gene399665 (FAM102A)	0.114528	7.80077	1.31857	0.192024	0.93787	1.30462
RNAseq	Whole Blood	Day 7	gene10628 (TXNIP)	-0.087144	12.0298	-1.316	0.192042	0.93787	-1.30456
RNAseq	Whole Blood	Day 7	gene401562 (LCNL1)	-0.38739	-0.538112	-1.31331	0.192165	0.93787	-1.3042
RNAseq	Whole Blood	Day 7	gene89797 (NAV2)	-0.299087	-0.259245	-1.31311	0.192176	0.93787	-1.30417
RNAseq	Whole Blood	Day 7	gene28948 (IGKJ3)	0.265689	3.04025	1.31487	0.192218	0.93787	1.30405
RNAseq	Whole Blood	Day 1	gene79762 (C1orf115)	0.150647	2.21425	1.01752	0.312487	0.937981	1.01002
RNAseq	Whole Blood	Day 1	gene54498 (SMOX)	0.140469	5.12331	1.01802	0.312603	0.937981	1.00978
RNAseq	Whole Blood	Day 1	gene9266 (CYTH2)	-0.0543593	5.9356	-1.01684	0.31273	0.937981	-1.00951
RNAseq	Whole Blood	Day 1	gene101927181 (NA)	-0.103647	3.47084	-1.01585	0.312872	0.937981	-1.00921
RNAseq	Whole Blood	Day 1	gene390963 (ZNF818P)	0.106837	4.19678	1.0167	0.313105	0.937981	1.00873
RNAseq	Whole Blood	Day 1	gene6482 (ST3GAL1)	-0.0459037	7.8193	-1.01572	0.313401	0.937981	-1.00811
RNAseq	Whole Blood	Day 1	gene8832 (CD84)	0.0764062	6.57561	1.016	0.313412	0.937981	1.00809
RNAseq	Whole Blood	Day 1	gene100288142 (NBPF20)	0.143557	2.35553	1.01475	0.313741	0.937981	1.0074
RNAseq	Whole Blood	Day 1	gene152579 (SCFD2)	-0.0873096	4.03374	-1.01478	0.313742	0.937981	-1.0074
RNAseq	Whole Blood	Day 1	gene51274 (KLF3)	-0.0387564	7.81298	-1.01272	0.313845	0.937981	-1.00719
RNAseq	Whole Blood	Day 1	gene50649 (ARHGEF4)	-0.156064	1.09131	-1.01211	0.314115	0.937981	-1.00663
RNAseq	Whole Blood	Day 1	gene28631 (TRBJ1-5)	0.16239	1.69278	1.01404	0.314183	0.937981	1.00648
RNAseq	Whole Blood	Day 1	gene80817 (CEP44)	0.0539233	3.49993	1.01004	0.314186	0.937981	1.00648
RNAseq	Whole Blood	Day 1	gene6383 (SDC2)	-0.228162	1.5469	-1.01383	0.314194	0.937981	-1.00646
RNAseq	Whole Blood	Day 1	gene284309 (ZNF776)	-0.0450235	4.99942	-1.01025	0.314386	0.937981	-1.00606
RNAseq	Whole Blood	Day 1	gene170575 (GIMAP1)	0.0573248	7.82042	1.01237	0.314649	0.937981	1.00552
RNAseq	Whole Blood	Day 1	gene8702 (B4GALT4)	0.0722531	3.98733	1.01156	0.314754	0.937981	1.0053
RNAseq	Whole Blood	Day 1	gene79709 (COLGALT1)	-0.0582385	7.09382	-1.01264	0.314943	0.937981	-1.0049
RNAseq	Whole Blood	Day 1	gene114885 (OSBPL11)	-0.03259	6.51951	-1.00911	0.315098	0.937981	-1.00458
RNAseq	Whole Blood	Day 1	gene25777 (SUN2)	-0.0325602	9.80274	-1.01023	0.315206	0.937981	-1.00436
RNAseq	Whole Blood	Day 1	gene654434 (SNHG20)	0.0694255	3.35393	1.00863	0.315256	0.937981	1.00425
RNAseq	Whole Blood	Day 1	gene57560 (IFT80)	0.0706368	3.61335	1.00789	0.315272	0.937981	1.00422
RNAseq	Whole Blood	Day 1	gene64718 (UNKL)	0.0499621	6.23151	1.00806	0.315532	0.937981	1.00368
RNAseq	Whole Blood	Day 1	gene57458 (TMCC3)	-0.0737512	6.50792	-1.00961	0.315678	0.937981	-1.00338
RNAseq	Whole Blood	Day 1	gene5473 (PPBP)	-0.214794	6.83413	-1.01262	0.315748	0.937981	-1.00323
RNAseq	Whole Blood	Day 1	gene6624 (FSCN1)	-0.128265	3.24895	-1.0104	0.315753	0.937981	-1.00322
RNAseq	Whole Blood	Day 1	gene55793 (MINDY1)	-0.0488995	7.15795	-1.009	0.315779	0.937981	-1.00317
RNAseq	Whole Blood	Day 1	gene23362 (PSD3)	-0.155366	1.24528	-1.00738	0.315908	0.937981	-1.0029
RNAseq	Whole Blood	Day 1	gene30 (ACAA1)	-0.0449651	7.008	-1.00891	0.316192	0.937981	-1.00231
RNAseq	Whole Blood	Day 1	gene2192 (FBLN1)	-0.409696	-2.87004	-1.00632	0.316196	0.937981	-1.0023
RNAseq	Whole Blood	Day 1	gene27309 (ZNF330)	0.0405531	5.02625	1.00497	0.316694	0.937981	1.00128
RNAseq	Whole Blood	Day 1	gene27183 (VPS4A)	0.0235094	6.40959	1.00466	0.316804	0.937981	1.00105
RNAseq	Whole Blood	Day 1	gene2796 (GNRH1)	0.103063	1.57924	1.0036	0.316866	0.937981	1.00092
RNAseq	Whole Blood	Day 1	gene8905 (AP1S2)	0.0897802	6.73178	1.00705	0.317213	0.937981	1.0002
RNAseq	Whole Blood	Day 1	gene28660 (TRAV23DV6)	-0.178092	2.06492	-1.00974	0.317216	0.937981	-1.00019
RNAseq	Whole Blood	Day 1	gene80270 (HSD3B7)	0.15311	1.66417	1.00678	0.317326	0.937981	0.999968
RNAseq	Whole Blood	Day 1	gene51172 (NAGPA)	0.0621159	4.87888	1.00575	0.31735	0.937981	0.999919
RNAseq	Whole Blood	Day 1	gene54900 (LAX1)	0.0604661	5.21979	1.00588	0.317357	0.937981	0.999905
RNAseq	Whole Blood	Day 1	gene123 (PLIN2)	0.0752141	5.23222	1.00564	0.31736	0.937981	0.999898
RNAseq	Whole Blood	Day 1	gene4900 (NRGN)	-0.161387	9.06479	-1.00863	0.317428	0.937981	-0.999757
RNAseq	Whole Blood	Day 1	gene10326 (SIRPB1)	-0.130039	8.24965	-1.00925	0.317445	0.937981	-0.999722
RNAseq	Whole Blood	Day 1	gene57864 (SLC46A2)	0.148344	3.97276	1.0077	0.317458	0.937981	0.999694
RNAseq	Whole Blood	Day 1	gene10527 (IPO7)	0.0413466	6.28514	1.00417	0.317568	0.937981	0.999467
RNAseq	Whole Blood	Day 1	gene427 (ASAH1)	0.0643354	8.12926	1.00768	0.31758	0.937981	0.999444
RNAseq	Whole Blood	Day 1	gene57190 (SELENON)	0.0624605	6.41007	1.00619	0.317765	0.937981	0.999061
RNAseq	Whole Blood	Day 1	gene117177 (RAB3IP)	0.0741526	3.93689	1.00483	0.317815	0.937981	0.998957
RNAseq	Whole Blood	Day 1	gene283481 (FGF14-AS2)	0.253617	-1.5971	1.00172	0.317911	0.937981	0.998761
RNAseq	Whole Blood	Day 1	gene84073 (MYCBPAP)	0.33335	-0.307436	1.00588	0.318043	0.937981	0.998488
RNAseq	Whole Blood	Day 1	gene4087 (SMAD2)	-0.0288875	6.33092	-1.00294	0.318054	0.937981	-0.998465
RNAseq	Whole Blood	Day 1	gene126259 (TMIGD2)	-0.135175	4.07968	-1.00717	0.318102	0.937981	-0.998366
RNAseq	Whole Blood	Day 1	gene118460 (EXOSC6)	0.0703471	4.29736	1.0049	0.318117	0.937981	0.998335
RNAseq	Whole Blood	Day 1	gene262 (AMD1)	0.0478123	6.72605	1.00343	0.318269	0.937981	0.998021
RNAseq	Whole Blood	Day 1	gene55285 (RBM41)	0.0607339	4.43052	1.00127	0.318316	0.937981	0.997925
RNAseq	Whole Blood	Day 1	gene3646 (EIF3E)	0.0553105	7.92353	1.00255	0.318578	0.937981	0.997384
RNAseq	Whole Blood	Day 1	gene9827 (RGP1)	-0.0506718	4.20272	-1.00131	0.31863	0.937981	-0.997278
RNAseq	Whole Blood	Day 1	gene79738 (BBS10)	0.0698233	3.20315	1.00085	0.318685	0.937981	0.997164
RNAseq	Whole Blood	Day 1	gene83854 (ANGPTL6)	-0.132724	0.841915	-1.00024	0.318766	0.937981	-0.996998
RNAseq	Whole Blood	Day 1	gene166929 (SGMS2)	0.148632	3.85083	1.00344	0.319009	0.937981	0.996496
RNAseq	Whole Blood	Day 1	gene6617 (SNAPC1)	-0.112046	2.78921	-1.003	0.319038	0.937981	-0.996437
RNAseq	Whole Blood	Day 1	gene328 (APEX1)	0.0458897	6.70072	1.00277	0.319066	0.937981	0.99638
RNAseq	Whole Blood	Day 1	gene10383 (TUBB4B)	-0.0361229	6.42905	-1.00086	0.319081	0.937981	-0.996348
RNAseq	Whole Blood	Day 1	gene4940 (OAS3)	0.291236	7.18835	1.00458	0.319137	0.937981	0.996233
RNAseq	Whole Blood	Day 1	gene113235 (SLC46A1)	-0.112415	2.87196	-1.00178	0.319253	0.937981	-0.995994
RNAseq	Whole Blood	Day 1	gene5359 (PLSCR1)	0.134067	5.48616	1.00264	0.319432	0.937981	0.995625
RNAseq	Whole Blood	Day 1	gene1879 (EBF1)	-0.180317	2.12275	-1.00359	0.319492	0.937981	-0.995503
RNAseq	Whole Blood	Day 1	gene4601 (MXI1)	-0.164701	7.09074	-1.00348	0.319596	0.937981	-0.995288
RNAseq	Whole Blood	Day 1	gene9470 (EIF4E2)	0.0344475	6.58802	1.00066	0.319638	0.937981	0.995202
RNAseq	Whole Blood	Day 1	gene5106 (PCK2)	0.0650369	4.80809	1.00114	0.31992	0.937981	0.994622
RNAseq	Whole Blood	Day 1	gene10321 (CRISP3)	-0.367875	1.25855	-1.0019	0.319967	0.937981	-0.994526
RNAseq	Whole Blood	Day 1	gene28919 (IGKV2-30)	-0.28421	2.66449	-0.998737	0.31997	0.937981	-0.994519
RNAseq	Whole Blood	Day 1	gene10788 (IQGAP2)	0.0747646	7.76478	1.00273	0.319978	0.937981	0.994504
RNAseq	Whole Blood	Day 1	gene90 (ACVR1)	-0.0607242	4.24591	-1.00008	0.320164	0.937981	-0.99412
RNAseq	Whole Blood	Day 1	gene10531 (PITRM1)	-0.0630056	5.80239	-1.00215	0.32017	0.937981	-0.994109
RNAseq	Whole Blood	Day 1	gene28444 (IGHV3-21)	-0.222681	2.58821	-1.00033	0.320194	0.937981	-0.99406
RNAseq	Whole Blood	Day 1	gene4008 (LMO7)	0.106368	4.04754	1.00198	0.320262	0.937981	0.99392
RNAseq	Whole Blood	Day 1	gene79958 (DENND1C)	0.0293036	7.5851	0.99819	0.320326	0.937981	0.993788
RNAseq	Whole Blood	Day 1	gene126626 (GABPB2)	0.0605655	3.9872	0.998554	0.320493	0.937981	0.993445
RNAseq	Whole Blood	Day 1	gene65260 (COA7)	0.0864107	2.39101	0.99719	0.320566	0.937981	0.993296
RNAseq	Whole Blood	Day 1	gene100529261 (CHURC1-FNTB)	0.0568126	5.32774	1.00003	0.320867	0.937981	0.992677
RNAseq	Whole Blood	Day 1	gene7871 (SLMAP)	0.0275881	6.21887	0.996899	0.320906	0.937981	0.992598
RNAseq	Whole Blood	Day 1	gene283663 (LINC00926)	-0.190062	5.68185	-1.00116	0.320918	0.937981	-0.992574
RNAseq	Whole Blood	Day 1	gene10971 (YWHAQ)	0.051558	6.9164	0.998888	0.320941	0.937981	0.992527
RNAseq	Whole Blood	Day 1	gene80150 (ASRGL1)	0.120269	3.53699	1.00009	0.321107	0.937981	0.992185
RNAseq	Whole Blood	Day 1	gene7284 (TUFM)	0.0631181	6.93486	0.999918	0.321461	0.937981	0.991459
RNAseq	Whole Blood	Day 1	gene3949 (LDLR)	0.134034	4.71699	0.997549	0.321527	0.937981	0.991326
RNAseq	Whole Blood	Day 1	gene440270 (GOLGA8B)	-0.115475	5.6878	-0.998435	0.32154	0.937981	-0.991297
RNAseq	Whole Blood	Day 1	gene26025 (PCDHGA12)	-0.204247	1.27888	-0.998244	0.321554	0.937981	-0.991269
RNAseq	Whole Blood	Day 1	gene412 (STS)	0.0827976	4.04771	0.997242	0.321605	0.937981	0.991166
RNAseq	Whole Blood	Day 1	gene25907 (TMEM158)	-0.218366	2.19375	-0.999519	0.321611	0.937981	-0.991152
RNAseq	Whole Blood	Day 1	gene9022 (CLIC3)	-0.195325	4.35751	-0.99829	0.321774	0.937981	-0.990818
RNAseq	Whole Blood	Day 1	gene440104 (TMEM198B)	0.059842	4.77926	0.994402	0.322021	0.937981	0.990314
RNAseq	Whole Blood	Day 1	gene84269 (CHCHD5)	0.0600085	3.27827	0.993573	0.322102	0.937981	0.990148
RNAseq	Whole Blood	Day 1	gene145781 (GCOM1)	0.09672	5.19378	0.998029	0.322337	0.937981	0.989668
RNAseq	Whole Blood	Day 1	gene50640 (PNPLA8)	0.0385574	5.24955	0.99349	0.32247	0.937981	0.989395
RNAseq	Whole Blood	Day 1	gene63897 (HEATR6)	-0.0885958	4.30351	-0.996676	0.322537	0.937981	-0.989257
RNAseq	Whole Blood	Day 1	gene692205 (SNORD89)	0.101352	3.22889	0.994709	0.322616	0.937981	0.989097
RNAseq	Whole Blood	Day 1	gene5334 (PLCL1)	-0.137362	3.70273	-0.996879	0.322682	0.937981	-0.988961
RNAseq	Whole Blood	Day 1	gene6619 (SNAPC3)	0.0535826	4.45383	0.994342	0.322684	0.937981	0.988957
RNAseq	Whole Blood	Day 1	gene196264 (MPZL3)	-0.0679258	6.48056	-0.994492	0.322724	0.937981	-0.988877
RNAseq	Whole Blood	Day 1	gene10291 (SF3A1)	-0.0274333	8.41297	-0.99293	0.322748	0.937981	-0.988827
RNAseq	Whole Blood	Day 1	gene28674 (TRAV12-1)	0.122294	2.12674	0.994119	0.322954	0.937981	0.988405
RNAseq	Whole Blood	Day 1	gene4713 (NDUFB7)	0.0453986	5.38941	0.993138	0.323015	0.937981	0.988281
RNAseq	Whole Blood	Day 1	gene353376 (TICAM2)	0.0784226	4.21215	0.993144	0.323539	0.937981	0.987212
RNAseq	Whole Blood	Day 1	gene645811 (CCDC154)	0.12216	2.75354	0.993551	0.323692	0.937981	0.9869
RNAseq	Whole Blood	Day 1	gene56904 (SH3GLB2)	-0.0624968	6.14737	-0.993441	0.323696	0.937981	-0.986891
RNAseq	Whole Blood	Day 1	gene8925 (HERC1)	-0.0445748	8.13244	-0.991701	0.323719	0.937981	-0.986844
RNAseq	Whole Blood	Day 1	gene57542 (KLHL42)	0.0593501	4.20794	0.991006	0.323957	0.937981	0.986359
RNAseq	Whole Blood	Day 1	gene11037 (STON1)	0.139986	1.37905	0.990764	0.324375	0.937981	0.985507
RNAseq	Whole Blood	Day 1	gene55082 (ARGLU1)	0.0461379	6.94513	0.98933	0.32448	0.937981	0.985294
RNAseq	Whole Blood	Day 1	gene253018 (HCG27)	0.386294	-1.85682	0.991669	0.324524	0.937981	0.985204
RNAseq	Whole Blood	Day 1	gene84885 (ZDHHC12)	0.0447212	5.01637	0.989491	0.32464	0.937981	0.984968
RNAseq	Whole Blood	Day 1	gene8740 (TNFSF14)	-0.061664	6.50345	-0.990943	0.324831	0.937981	-0.984579
RNAseq	Whole Blood	Day 1	gene79720 (VPS37B)	-0.0502812	6.87954	-0.990132	0.324983	0.937981	-0.98427
RNAseq	Whole Blood	Day 1	gene7060 (THBS4)	0.298044	0.00387333	0.991093	0.325096	0.937981	0.984039
RNAseq	Whole Blood	Day 1	gene55819 (RNF130)	-0.0466629	8.24429	-0.990581	0.32528	0.937981	-0.983666
RNAseq	Whole Blood	Day 1	gene63891 (RNF123)	-0.0761408	6.2754	-0.990596	0.325288	0.937981	-0.983648
RNAseq	Whole Blood	Day 1	gene90231 (KIAA2013)	0.0433937	6.90336	0.989996	0.325293	0.937981	0.983639
RNAseq	Whole Blood	Day 1	gene10574 (CCT7)	0.0280616	7.07876	0.986272	0.32559	0.937981	0.983035
RNAseq	Whole Blood	Day 1	gene100533467 (BIVM-ERCC5)	0.0275305	7.2008	0.987376	0.325612	0.937981	0.98299
RNAseq	Whole Blood	Day 1	gene28703 (TRAJ52)	0.185727	0.142905	0.986594	0.325613	0.937981	0.982989
RNAseq	Whole Blood	Day 1	gene11223 (MST1L)	-0.325998	-0.556121	-0.989134	0.325804	0.937981	-0.982601
RNAseq	Whole Blood	Day 1	gene387066 (SNHG5)	-0.23511	5.08529	-0.991793	0.325821	0.937981	-0.982565
RNAseq	Whole Blood	Day 1	gene11332 (ACOT7)	0.102971	2.78649	0.987576	0.325859	0.937981	0.982488
RNAseq	Whole Blood	Day 1	gene2957 (GTF2A1)	0.0411786	5.2091	0.986625	0.325933	0.937981	0.98234
RNAseq	Whole Blood	Day 1	gene55260 (TMEM143)	0.0696135	2.95428	0.985956	0.325963	0.937981	0.982277
RNAseq	Whole Blood	Day 1	gene9750 (RIPOR2)	0.0411032	10.2141	0.986593	0.326052	0.937981	0.982098
RNAseq	Whole Blood	Day 1	gene23131 (GPATCH8)	-0.0369417	7.02867	-0.98586	0.326132	0.937981	-0.981935
RNAseq	Whole Blood	Day 1	gene64175 (P3H1)	-0.050608	4.86936	-0.987739	0.326147	0.937981	-0.981905
RNAseq	Whole Blood	Day 1	gene11337 (GABARAP)	0.0386002	8.89744	0.98721	0.32637	0.937981	0.981451
RNAseq	Whole Blood	Day 1	gene79087 (ALG12)	0.0458583	4.80828	0.98668	0.326384	0.937981	0.981423
RNAseq	Whole Blood	Day 1	gene26056 (RAB11FIP5)	-0.165179	3.66943	-0.990124	0.326428	0.937981	-0.981334
RNAseq	Whole Blood	Day 1	gene5778 (PTPN7)	0.0716625	6.30367	0.988538	0.326505	0.937981	0.981178
RNAseq	Whole Blood	Day 1	gene129607 (CMPK2)	0.323595	4.1886	0.989181	0.326635	0.937981	0.980914
RNAseq	Whole Blood	Day 1	gene100859930 (HEIH)	0.0430585	5.76156	0.986275	0.326655	0.937981	0.980874
RNAseq	Whole Blood	Day 1	gene79989 (TTC26)	0.202228	1.33491	0.98788	0.326712	0.937981	0.980758
RNAseq	Whole Blood	Day 1	gene128646 (SIRPD)	-0.0865789	3.26075	-0.985683	0.326726	0.937981	-0.98073
RNAseq	Whole Blood	Day 1	gene387778 (SPDYC)	0.604371	-0.902304	0.989944	0.326726	0.937981	0.98073
RNAseq	Whole Blood	Day 1	gene57654 (UVSSA)	-0.0933373	5.72919	-0.98785	0.326947	0.937981	-0.980281
RNAseq	Whole Blood	Day 1	gene8879 (SGPL1)	-0.0418152	5.98775	-0.985953	0.327209	0.937981	-0.979752
RNAseq	Whole Blood	Day 1	gene8607 (RUVBL1)	0.0437154	4.61975	0.982782	0.327311	0.937981	0.979545
RNAseq	Whole Blood	Day 1	gene6429 (SRSF4)	0.0233217	7.14502	0.983638	0.327401	0.937981	0.979362
RNAseq	Whole Blood	Day 1	gene100505530 (LINC02520)	0.52312	0.745855	0.988348	0.327571	0.937981	0.979018
RNAseq	Whole Blood	Day 1	gene5414 (SEPTIN4)	0.18295	1.78534	0.984839	0.327579	0.937981	0.979003
RNAseq	Whole Blood	Day 1	gene5875 (RABGGTA)	0.0453971	4.96212	0.983968	0.327668	0.937981	0.978822
RNAseq	Whole Blood	Day 1	gene80179 (MYO19)	0.0571834	3.79042	0.982273	0.327941	0.937981	0.978269
RNAseq	Whole Blood	Day 1	gene5271 (SERPINB8)	-0.0782503	5.10269	-0.985311	0.328	0.937981	-0.97815
RNAseq	Whole Blood	Day 1	gene100130298 (LOC100130298)	0.180127	0.748306	0.983633	0.328076	0.937981	0.977996
RNAseq	Whole Blood	Day 1	gene100128553 (CTAGE4)	0.404949	-3.01277	0.981897	0.328143	0.937981	0.977862
RNAseq	Whole Blood	Day 1	gene1611 (DAP)	-0.0533207	6.66952	-0.985671	0.328156	0.937981	-0.977834
RNAseq	Whole Blood	Day 1	gene57633 (LRRN1)	-0.195847	1.74465	-0.985024	0.328186	0.937981	-0.977774
RNAseq	Whole Blood	Day 1	gene84700 (MYO18B)	-0.508061	-1.64353	-0.983992	0.328412	0.937981	-0.977317
RNAseq	Whole Blood	Day 1	gene246243 (RNASEH1)	0.0461203	4.05822	0.980213	0.328428	0.937981	0.977286
RNAseq	Whole Blood	Day 1	gene23150 (FRMD4B)	0.0924541	4.6519	0.984831	0.328527	0.937981	0.977084
RNAseq	Whole Blood	Day 1	gene8321 (FZD1)	0.115801	4.02785	0.984393	0.328535	0.937981	0.977069
RNAseq	Whole Blood	Day 1	gene8463 (TEAD2)	-0.2838	-0.0945788	-0.983738	0.328615	0.937981	-0.976908
RNAseq	Whole Blood	Day 1	gene6976 (TRGV3)	0.236294	1.66086	0.985094	0.328717	0.937981	0.9767
RNAseq	Whole Blood	Day 1	gene28586 (TRBV9)	-0.177935	1.3705	-0.983753	0.328755	0.937981	-0.976624
RNAseq	Whole Blood	Day 1	gene930 (CD19)	-0.186923	4.31801	-0.985228	0.328764	0.937981	-0.976607
RNAseq	Whole Blood	Day 1	gene8924 (HERC2)	-0.0716705	6.04741	-0.982696	0.329055	0.937981	-0.97602
RNAseq	Whole Blood	Day 1	gene65250 (CPLANE1)	0.0646759	3.74037	0.980165	0.329113	0.937981	0.975903
RNAseq	Whole Blood	Day 1	gene4668 (NAGA)	0.0894713	6.68696	0.983559	0.329121	0.937981	0.975886
RNAseq	Whole Blood	Day 1	gene684 (BST2)	0.0886533	6.49647	0.981933	0.329138	0.937981	0.975851
RNAseq	Whole Blood	Day 1	gene2622 (GAS8)	0.084837	2.27644	0.979326	0.329183	0.937981	0.97576
RNAseq	Whole Blood	Day 1	gene140461 (ASB8)	-0.0336065	5.82644	-0.980303	0.329319	0.937981	-0.975487
RNAseq	Whole Blood	Day 1	gene374470 (C12orf42)	0.128191	1.25796	0.97976	0.329565	0.937981	0.97499
RNAseq	Whole Blood	Day 1	gene3136 (HLA-H)	-0.260221	6.84252	-0.984284	0.329587	0.937981	-0.974947
RNAseq	Whole Blood	Day 1	gene360200 (TMPRSS9)	-0.347366	1.29058	-0.981767	0.329773	0.937981	-0.974571
RNAseq	Whole Blood	Day 1	gene22927 (HABP4)	-0.0710132	4.38439	-0.981185	0.329776	0.937981	-0.974565
RNAseq	Whole Blood	Day 1	gene2885 (GRB2)	0.0266378	9.21425	0.980706	0.329796	0.937981	0.974524
RNAseq	Whole Blood	Day 1	gene55365 (TMEM176A)	0.638188	3.97642	0.984135	0.329807	0.937981	0.974502
RNAseq	Whole Blood	Day 1	gene56344 (CABP5)	-0.260027	2.30735	-0.982801	0.329888	0.937981	-0.974339
RNAseq	Whole Blood	Day 1	gene51084 (CRYL1)	-0.0800911	4.03604	-0.98062	0.329912	0.937981	-0.974291
RNAseq	Whole Blood	Day 1	gene23483 (TGDS)	0.0680608	3.20339	0.976423	0.33008	0.937981	0.973953
RNAseq	Whole Blood	Day 1	gene10930 (APOBEC2)	-0.403704	-2.28938	-0.977652	0.330251	0.937981	-0.973608
RNAseq	Whole Blood	Day 1	gene285464 (NA)	-0.140223	4.53151	-0.981239	0.330462	0.937981	-0.973183
RNAseq	Whole Blood	Day 1	gene9789 (SPCS2)	-0.036564	5.40233	-0.976467	0.330488	0.937981	-0.973132
RNAseq	Whole Blood	Day 1	gene8140 (SLC7A5)	-0.0896269	5.02348	-0.979145	0.330523	0.937981	-0.97306
RNAseq	Whole Blood	Day 1	gene84251 (SGIP1)	0.43095	-0.441115	0.981711	0.330558	0.937981	0.972991
RNAseq	Whole Blood	Day 1	gene7905 (REEP5)	-0.0453313	6.49819	-0.977729	0.330783	0.937981	-0.972537
RNAseq	Whole Blood	Day 1	gene83742 (MARVELD1)	-0.14339	4.28584	-0.979399	0.330978	0.937981	-0.972145
RNAseq	Whole Blood	Day 1	gene23536 (ADAT1)	-0.0715562	4.7332	-0.978832	0.33102	0.937981	-0.972062
RNAseq	Whole Blood	Day 1	gene677843 (SNORA77)	-0.214496	-1.24253	-0.973466	0.331306	0.937981	-0.971487
RNAseq	Whole Blood	Day 1	gene256236 (NAPSB)	0.191488	6.25259	0.980048	0.331402	0.937981	0.971294
RNAseq	Whole Blood	Day 1	gene100132707 (PAXIP1-AS2)	0.071492	3.5682	0.975198	0.331637	0.937981	0.970821
RNAseq	Whole Blood	Day 1	gene54504 (CPVL)	0.110596	7.42678	0.97809	0.331675	0.937981	0.970745
RNAseq	Whole Blood	Day 1	gene56254 (RNF20)	-0.0292184	6.53848	-0.974571	0.331722	0.937981	-0.970651
RNAseq	Whole Blood	Day 1	gene51100 (SH3GLB1)	-0.0417864	7.32833	-0.977052	0.331723	0.937981	-0.970649
RNAseq	Whole Blood	Day 1	gene28874 (IGKV3D-20)	-0.281347	1.10006	-0.973859	0.3318	0.937981	-0.970496
RNAseq	Whole Blood	Day 1	gene22868 (FASTKD2)	0.0480184	4.34202	0.973465	0.331842	0.937981	0.97041
RNAseq	Whole Blood	Day 1	gene112399 (EGLN3)	0.152825	1.52256	0.976902	0.332003	0.937981	0.970088
RNAseq	Whole Blood	Day 1	gene9943 (OXSR1)	-0.0337639	6.30788	-0.975908	0.332024	0.937981	-0.970045
RNAseq	Whole Blood	Day 1	gene219681 (ARMC3)	0.254126	-0.0100377	0.976793	0.332055	0.937981	0.969982
RNAseq	Whole Blood	Day 1	gene9637 (FEZ2)	0.0592897	4.43328	0.975167	0.33206	0.937981	0.969973
RNAseq	Whole Blood	Day 1	gene23505 (TMEM131)	0.0303626	7.04053	0.974242	0.332072	0.937981	0.96995
RNAseq	Whole Blood	Day 1	gene11214 (AKAP13)	-0.0353494	9.49453	-0.973881	0.332224	0.937981	-0.969644
RNAseq	Whole Blood	Day 1	gene960 (CD44)	0.0475652	9.38988	0.976116	0.332441	0.937981	0.969208
RNAseq	Whole Blood	Day 1	gene79007 (DBNDD1)	-0.202448	2.29375	-0.977167	0.332457	0.937981	-0.969176
RNAseq	Whole Blood	Day 1	gene100287102 (DDX11L1)	-0.386506	0.227881	-0.975664	0.332467	0.937981	-0.969157
RNAseq	Whole Blood	Day 1	gene100528022 (BLOC1S1-RDH5)	0.0402576	5.62257	0.973613	0.332659	0.937981	0.968772
RNAseq	Whole Blood	Day 1	gene1768 (DNAH6)	0.196389	0.549258	0.975285	0.332727	0.937981	0.968635
RNAseq	Whole Blood	Day 1	gene5368 (PNOC)	-0.139518	2.11624	-0.974444	0.332956	0.937981	-0.968178
RNAseq	Whole Blood	Day 1	gene10228 (STX6)	-0.0356569	5.95918	-0.973366	0.332998	0.937981	-0.968093
RNAseq	Whole Blood	Day 1	gene2114 (ETS2)	-0.0627369	6.74789	-0.974751	0.333058	0.937981	-0.967972
RNAseq	Whole Blood	Day 1	gene933 (CD22)	-0.179457	6.58571	-0.976456	0.33312	0.937981	-0.967849
RNAseq	Whole Blood	Day 1	gene5923 (RASGRF1)	-0.291857	-0.957294	-0.971723	0.333184	0.937981	-0.967721
RNAseq	Whole Blood	Day 1	gene8409 (UXT)	-0.0482993	4.83502	-0.971572	0.333194	0.937981	-0.967701
RNAseq	Whole Blood	Day 1	gene3148 (HMGB2)	-0.0570089	7.3328	-0.972214	0.333305	0.937981	-0.967479
RNAseq	Whole Blood	Day 1	gene105375112 (LOC105375112)	0.139199	1.35798	0.971887	0.333411	0.937981	0.967266
RNAseq	Whole Blood	Day 1	gene23161 (SNX13)	0.0366676	5.28023	0.970993	0.333456	0.937981	0.967177
RNAseq	Whole Blood	Day 1	gene28731 (TRAJ24)	0.181527	-0.167815	0.970081	0.333472	0.937981	0.967144
RNAseq	Whole Blood	Day 1	gene9300 (SNORD28)	0.252378	-1.76152	0.969358	0.333488	0.937981	0.967112
RNAseq	Whole Blood	Day 1	gene10636 (RGS14)	-0.0429295	8.06219	-0.972114	0.333513	0.937981	-0.967062
RNAseq	Whole Blood	Day 1	gene283373 (ANKRD52)	0.0294057	6.49476	0.970184	0.333582	0.937981	0.966924
RNAseq	Whole Blood	Day 1	gene196394 (AMN1)	0.0727503	3.06018	0.971407	0.333663	0.937981	0.966762
RNAseq	Whole Blood	Day 1	gene583 (BBS2)	0.0783067	5.25139	0.974293	0.333747	0.937981	0.966595
RNAseq	Whole Blood	Day 1	gene28812 (IGLV2-28)	0.527596	0.438803	0.975134	0.333808	0.937981	0.966473
RNAseq	Whole Blood	Day 1	gene57540 (DISP3)	-0.265343	-1.21756	-0.970275	0.333904	0.937981	-0.966281
RNAseq	Whole Blood	Day 1	gene50624 (CUZD1)	-0.139428	0.562241	-0.969159	0.334034	0.937981	-0.96602
RNAseq	Whole Blood	Day 1	gene8844 (KSR1)	-0.099929	6.61599	-0.974017	0.334106	0.937981	-0.965877
RNAseq	Whole Blood	Day 1	gene1508 (CTSB)	0.0718947	9.16864	0.972217	0.334223	0.937981	0.965644
RNAseq	Whole Blood	Day 1	gene51747 (LUC7L3)	0.045141	7.31118	0.969646	0.334263	0.937981	0.965562
RNAseq	Whole Blood	Day 1	gene60685 (ZFAND3)	-0.0264736	7.24625	-0.969987	0.334519	0.937981	-0.965052
RNAseq	Whole Blood	Day 1	gene10990 (LILRB5)	-0.389628	-0.645367	-0.972019	0.334558	0.937981	-0.964974
RNAseq	Whole Blood	Day 1	gene6654 (SOS1)	0.0406056	6.2516	0.969508	0.334624	0.937981	0.964843
RNAseq	Whole Blood	Day 1	gene395 (ARHGAP6)	0.154132	3.05072	0.972068	0.334671	0.937981	0.964748
RNAseq	Whole Blood	Day 1	gene100506622 (LINC00540)	-0.30329	-0.570517	-0.970902	0.334753	0.937981	-0.964584
RNAseq	Whole Blood	Day 1	gene114793 (FMNL2)	0.168043	2.50617	0.970093	0.334844	0.937981	0.964403
RNAseq	Whole Blood	Day 1	gene290 (ANPEP)	-0.118525	9.29657	-0.971593	0.335153	0.937981	-0.963787
RNAseq	Whole Blood	Day 1	gene8787 (RGS9)	0.168911	2.55512	0.970445	0.33516	0.937981	0.963772
RNAseq	Whole Blood	Day 1	gene4204 (MECP2)	-0.0279013	7.45421	-0.967869	0.335248	0.937981	-0.963596
RNAseq	Whole Blood	Day 1	gene4716 (NDUFB10)	0.0391045	5.9222	0.968784	0.335289	0.937981	0.963516
RNAseq	Whole Blood	Day 1	gene554203 (JPX)	-0.0852471	2.28811	-0.967803	0.335398	0.937981	-0.963299
RNAseq	Whole Blood	Day 1	gene57565 (KLHL14)	-0.188952	2.16919	-0.969311	0.335402	0.937981	-0.963289
RNAseq	Whole Blood	Day 1	gene25825 (BACE2)	-0.16411	3.23707	-0.970731	0.335453	0.937981	-0.963188
RNAseq	Whole Blood	Day 1	gene9918 (NCAPD2)	0.0419956	6.62594	0.968857	0.335483	0.937981	0.963128
RNAseq	Whole Blood	Day 1	gene4783 (NFIL3)	-0.0654057	5.74224	-0.96906	0.335491	0.937981	-0.963113
RNAseq	Whole Blood	Day 1	gene196513 (DCP1B)	0.0507629	3.89455	0.966565	0.335624	0.937981	0.962848
RNAseq	Whole Blood	Day 1	gene11006 (LILRB4)	0.123786	4.55394	0.969022	0.335813	0.937981	0.962471
RNAseq	Whole Blood	Day 1	gene3382 (ICA1)	-0.095407	1.76648	-0.966034	0.335814	0.937981	-0.96247
RNAseq	Whole Blood	Day 1	gene92270 (ATP6AP1L)	-0.224853	1.16025	-0.969261	0.335862	0.937981	-0.962373
RNAseq	Whole Blood	Day 1	gene22937 (SCAP)	-0.0390399	7.39337	-0.967897	0.335952	0.937981	-0.962194
RNAseq	Whole Blood	Day 1	gene805 (CALM2)	0.0534808	8.17265	0.967972	0.336008	0.937981	0.962083
RNAseq	Whole Blood	Day 1	gene6580 (SLC22A1)	-0.147346	2.34646	-0.968738	0.336078	0.937981	-0.961943
RNAseq	Whole Blood	Day 1	gene8766 (RAB11A)	0.0348565	6.5257	0.966308	0.336087	0.937981	0.961926
RNAseq	Whole Blood	Day 1	gene5704 (PSMC4)	-0.0311347	5.73963	-0.965362	0.336294	0.937981	-0.961513
RNAseq	Whole Blood	Day 1	gene7328 (UBE2H)	-0.0448714	7.3868	-0.968415	0.336393	0.937981	-0.961316
RNAseq	Whole Blood	Day 1	gene408 (ARRB1)	-0.0637302	7.83362	-0.968999	0.336408	0.937981	-0.961286
RNAseq	Whole Blood	Day 1	gene2308 (FOXO1)	-0.0546772	6.41036	-0.966917	0.336513	0.937981	-0.961078
RNAseq	Whole Blood	Day 1	gene9276 (COPB2)	0.0279869	6.90641	0.96543	0.336537	0.937981	0.961031
RNAseq	Whole Blood	Day 1	gene7181 (NR2C1)	0.0514563	3.79618	0.963999	0.336569	0.937981	0.960966
RNAseq	Whole Blood	Day 1	gene4191 (MDH2)	0.0405299	6.89524	0.966205	0.336571	0.937981	0.960963
RNAseq	Whole Blood	Day 1	gene828 (CAPS)	0.0666993	4.67159	0.965529	0.336749	0.937981	0.960609
RNAseq	Whole Blood	Day 1	gene170394 (PWWP2B)	0.0683033	4.88733	0.96624	0.336881	0.937981	0.960345
RNAseq	Whole Blood	Day 1	gene28557 (TRBV30)	0.455896	0.24743	0.970363	0.336935	0.937981	0.960239
RNAseq	Whole Blood	Day 1	gene729359 (PLIN4)	-0.115865	4.78062	-0.966418	0.337009	0.937981	-0.960093
RNAseq	Whole Blood	Day 1	gene285596 (FAM153A)	-0.247345	2.03023	-0.968642	0.337025	0.937981	-0.96006
RNAseq	Whole Blood	Day 1	gene101927412 (LINC01781)	-0.24278	0.147714	-0.965665	0.337071	0.937981	-0.959969
RNAseq	Whole Blood	Day 1	gene151556 (GPR155)	0.0695677	5.98717	0.966234	0.337181	0.937981	0.959749
RNAseq	Whole Blood	Day 1	gene1837 (DTNA)	0.224143	-0.479051	0.964179	0.33736	0.937981	0.959395
RNAseq	Whole Blood	Day 1	gene8021 (NUP214)	-0.0239937	7.62233	-0.963713	0.337435	0.937981	-0.959246
RNAseq	Whole Blood	Day 1	gene400696 (LGALS17A)	0.320268	-2.09487	0.962483	0.33751	0.937981	0.959097
RNAseq	Whole Blood	Day 1	gene51157 (ZNF580)	0.0494576	5.77979	0.963087	0.337577	0.937981	0.958964
RNAseq	Whole Blood	Day 1	gene136319 (MTPN)	0.0411399	8.10859	0.965761	0.337597	0.937981	0.958924
RNAseq	Whole Blood	Day 1	gene767558 (LUZP6)	0.0411399	8.10859	0.965761	0.337597	0.937981	0.958924
RNAseq	Whole Blood	Day 1	gene200014 (CC2D1B)	0.0444437	6.09213	0.965205	0.337656	0.937981	0.958807
RNAseq	Whole Blood	Day 1	gene9473 (THEMIS2)	0.0461231	8.98378	0.965335	0.337703	0.937981	0.958713
RNAseq	Whole Blood	Day 1	gene23149 (FCHO1)	-0.0455285	7.12845	-0.964405	0.337717	0.937981	-0.958685
RNAseq	Whole Blood	Day 1	gene23136 (EPB41L3)	0.0997981	5.35062	0.963549	0.337718	0.937981	0.958683
RNAseq	Whole Blood	Day 1	gene7351 (UCP2)	0.0924065	8.54894	0.966509	0.337722	0.937981	0.958675
RNAseq	Whole Blood	Day 1	gene54753 (ZNF853)	-0.0827814	3.3702	-0.963901	0.337725	0.937981	-0.95867
RNAseq	Whole Blood	Day 1	gene5166 (PDK4)	-0.254002	4.73269	-0.964033	0.337871	0.937981	-0.95838
RNAseq	Whole Blood	Day 1	gene57513 (CASKIN2)	-0.197651	-0.407491	-0.961496	0.337955	0.937981	-0.958214
RNAseq	Whole Blood	Day 1	gene440275 (EIF2AK4)	-0.0779116	5.28201	-0.965863	0.338047	0.937981	-0.958031
RNAseq	Whole Blood	Day 1	gene79798 (ARMC5)	-0.0576539	3.88798	-0.962014	0.338113	0.937981	-0.957901
RNAseq	Whole Blood	Day 1	gene10732 (TCFL5)	-0.0628173	4.02655	-0.963159	0.338204	0.937981	-0.957721
RNAseq	Whole Blood	Day 1	gene10043 (TOM1)	-0.0609891	6.65966	-0.965108	0.338278	0.937981	-0.957573
RNAseq	Whole Blood	Day 1	gene687 (KLF9)	0.0807554	5.062	0.960613	0.338392	0.937981	0.957348
RNAseq	Whole Blood	Day 1	gene101927759 (LOC101927759)	-0.16999	2.17238	-0.964599	0.338411	0.937981	-0.95731
RNAseq	Whole Blood	Day 7	gene57593 (EBF4)	-0.233623	1.66611	-1.31657	0.192374	0.938174	-1.30359
RNAseq	Whole Blood	Day 1	gene105375110 (NA)	0.140624	2.66158	0.960747	0.3386	0.938233	0.956935
RNAseq	Whole Blood	Day 1	gene256714 (MAP7D2)	0.148733	-1.44978	0.960163	0.338689	0.938233	0.956758
RNAseq	Whole Blood	Day 7	gene27130 (INVS)	0.0729781	4.01577	1.31095	0.192577	0.938707	1.30299
RNAseq	Whole Blood	Day 1	gene6187 (RPS2)	0.056843	10.7004	0.961981	0.33898	0.938778	0.956183
RNAseq	Whole Blood	Day 1	gene100528021 (ST20-MTHFS)	-0.0690137	5.24835	-0.961116	0.339197	0.939005	-0.955754
RNAseq	Whole Blood	Day 1	gene92979 (MARCHF9)	-0.0632935	4.98106	-0.961054	0.339249	0.939005	-0.95565
RNAseq	Whole Blood	Day 7	gene2069 (EREG)	-0.520663	-0.384621	-1.31219	0.192794	0.939061	-1.30236
RNAseq	Whole Blood	Day 7	gene6611 (SMS)	0.0582651	5.66079	1.31148	0.192904	0.939061	1.30204
RNAseq	Whole Blood	Day 7	gene710 (SERPING1)	-0.430447	4.7439	-1.31245	0.193089	0.939061	-1.3015
RNAseq	Whole Blood	Day 7	gene8853 (ASAP2)	0.207785	3.09737	1.31564	0.193097	0.939061	1.30147
RNAseq	Whole Blood	Day 7	gene3811 (KIR3DL1)	-0.490856	1.14109	-1.31608	0.193118	0.939061	-1.30141
RNAseq	Whole Blood	Day 7	gene253430 (IPMK)	-0.0940684	5.01052	-1.31082	0.193338	0.939389	-1.30077
RNAseq	Whole Blood	Day 7	gene1347 (COX7A2)	-0.0486357	6.35955	-1.30808	0.193373	0.939389	-1.30066
RNAseq	Whole Blood	Day 1	gene9967 (THRAP3)	-0.0250418	8.1793	-0.960202	0.339525	0.939463	-0.955103
RNAseq	Whole Blood	Day 1	gene2069 (EREG)	-0.380537	-0.384621	-0.960087	0.339635	0.939463	-0.954887
RNAseq	Whole Blood	Day 1	gene2073 (ERCC5)	0.0269159	7.20394	0.95891	0.339771	0.939463	0.954617
RNAseq	Whole Blood	Day 1	gene7920 (ABHD16A)	0.0380111	5.69488	0.959804	0.339808	0.939463	0.954545
RNAseq	Whole Blood	Day 1	gene284837 (AATBC)	0.114003	4.87415	0.960577	0.339951	0.939463	0.954261
RNAseq	Whole Blood	Day 1	gene50488 (MINK1)	-0.0460713	7.92171	-0.960773	0.340073	0.939463	-0.954022
RNAseq	Whole Blood	Day 1	gene1845 (DUSP3)	0.0727687	5.73708	0.959808	0.340145	0.939463	0.953879
RNAseq	Whole Blood	Day 1	gene339324 (ZNF260)	0.0487584	3.59639	0.956602	0.340306	0.939463	0.953561
RNAseq	Whole Blood	Day 1	gene80010 (RMI1)	0.0654223	3.45162	0.957562	0.340327	0.939463	0.95352
RNAseq	Whole Blood	Day 1	gene79890 (RIN3)	-0.0418079	8.49991	-0.959481	0.340418	0.939463	-0.95334
RNAseq	Whole Blood	Day 1	gene1831 (TSC22D3)	0.0942286	9.75788	0.958098	0.340564	0.939463	0.953051
RNAseq	Whole Blood	Day 1	gene55450 (CAMK2N1)	-0.151445	1.6834	-0.95819	0.340601	0.939463	-0.952979
RNAseq	Whole Blood	Day 1	gene149371 (EXOC8)	0.0371145	5.45265	0.9565	0.340811	0.939463	0.952564
RNAseq	Whole Blood	Day 1	gene2335 (FN1)	0.425175	-0.571924	0.959971	0.340995	0.939463	0.952202
RNAseq	Whole Blood	Day 1	gene59342 (SCPEP1)	0.0843022	6.81182	0.959265	0.340998	0.939463	0.952195
RNAseq	Whole Blood	Day 1	gene100529257 (SYNJ2BP-COX16)	0.0478446	3.96021	0.955011	0.341003	0.939463	0.952185
RNAseq	Whole Blood	Day 1	gene4286 (MITF)	0.126919	1.96492	0.957503	0.341101	0.939463	0.951992
RNAseq	Whole Blood	Day 1	gene27316 (RBMX)	0.0275559	7.33507	0.955446	0.341182	0.939463	0.951832
RNAseq	Whole Blood	Day 1	gene4718 (NDUFC2)	0.0501112	5.19301	0.956846	0.341231	0.939463	0.951735
RNAseq	Whole Blood	Day 1	gene51231 (VRK3)	-0.0408807	6.08397	-0.957611	0.341374	0.939463	-0.951455
RNAseq	Whole Blood	Day 1	gene2532 (ACKR1)	-0.263336	0.204715	-0.957053	0.341499	0.939463	-0.951208
RNAseq	Whole Blood	Day 1	gene3516 (RBPJ)	-0.0439891	6.81823	-0.955347	0.341528	0.939463	-0.951151
RNAseq	Whole Blood	Day 1	gene55102 (ATG2B)	-0.0404358	5.80726	-0.954499	0.341703	0.939463	-0.950806
RNAseq	Whole Blood	Day 1	gene10810 (WASF3)	-0.22693	1.34743	-0.957507	0.341844	0.939463	-0.950528
RNAseq	Whole Blood	Day 1	gene23259 (DDHD2)	0.0353706	5.17853	0.953796	0.34189	0.939463	0.950437
RNAseq	Whole Blood	Day 1	gene51149 (MRNIP)	-0.0753956	3.9911	-0.955387	0.341937	0.939463	-0.950345
RNAseq	Whole Blood	Day 1	gene63910 (SLC17A9)	-0.0967346	3.73239	-0.955917	0.341947	0.939463	-0.950326
RNAseq	Whole Blood	Day 1	gene7030 (TFE3)	-0.0238276	7.6071	-0.955104	0.342044	0.939471	-0.950135
RNAseq	Whole Blood	Day 7	gene11184 (MAP4K1)	0.0602949	6.84803	1.31233	0.193501	0.939554	1.30029
RNAseq	Whole Blood	Day 7	gene51524 (TMEM138)	0.0612587	4.09845	1.30589	0.193694	0.939755	1.29973
RNAseq	Whole Blood	Day 7	gene105377746 (LOC105377746)	0.368763	-1.99045	1.30575	0.193786	0.939755	1.29946
RNAseq	Whole Blood	Day 7	gene3675 (ITGA3)	0.137194	2.79924	1.30997	0.193889	0.939755	1.29916
RNAseq	Whole Blood	Day 7	gene55687 (TRMU)	0.0637313	4.41963	1.30676	0.19395	0.939755	1.29898
RNAseq	Whole Blood	Day 7	gene4648 (MYO7B)	0.217495	3.75926	1.31378	0.194361	0.939755	1.29779
RNAseq	Whole Blood	Day 7	gene3672 (ITGA1)	0.267115	1.69521	1.312	0.194415	0.939755	1.29763
RNAseq	Whole Blood	Day 7	gene2648 (KAT2A)	0.0717022	5.43707	1.30616	0.194434	0.939755	1.29757
RNAseq	Whole Blood	Day 7	gene378938 (MALAT1)	-0.123042	11.4428	-1.30385	0.194501	0.939755	-1.29738
RNAseq	Whole Blood	Day 7	gene26230 (TIAM2)	0.283636	2.68588	1.31277	0.194513	0.939755	1.29734
RNAseq	Whole Blood	Day 7	gene2049 (EPHB3)	0.302342	1.54887	1.31165	0.194826	0.939755	1.29643
RNAseq	Whole Blood	Day 7	gene10562 (OLFM4)	0.850097	1.10671	1.31321	0.194842	0.939755	1.29639
RNAseq	Whole Blood	Day 7	gene30061 (SLC40A1)	0.0899383	6.70494	1.30949	0.194879	0.939755	1.29628
RNAseq	Whole Blood	Day 7	gene84230 (LRRC8C)	0.0647825	5.87288	1.3051	0.195097	0.939755	1.29565
RNAseq	Whole Blood	Day 7	gene23160 (WDR43)	0.0460751	5.2019	1.30031	0.195255	0.939755	1.29519
RNAseq	Whole Blood	Day 7	gene11156 (PTP4A3)	-0.166299	4.38245	-1.31019	0.195273	0.939755	-1.29514
RNAseq	Whole Blood	Day 7	gene6416 (MAP2K4)	-0.0455056	6.00626	-1.3014	0.195523	0.939755	-1.29441
RNAseq	Whole Blood	Day 7	gene8667 (EIF3H)	0.0502866	7.8589	1.30411	0.195555	0.939755	1.29432
RNAseq	Whole Blood	Day 7	gene54509 (RHOF)	0.0534998	6.79013	1.30356	0.195863	0.939755	1.29343
RNAseq	Whole Blood	Day 7	gene51157 (ZNF580)	0.0661166	5.77979	1.30031	0.196188	0.939755	1.29249
RNAseq	Whole Blood	Day 7	gene11123 (RCAN3)	0.11071	6.08677	1.30453	0.196215	0.939755	1.29241
RNAseq	Whole Blood	Day 7	gene100190939 (TPT1-AS1)	0.0828963	3.59109	1.30087	0.196408	0.939755	1.29185
RNAseq	Whole Blood	Day 7	gene1387 (CREBBP)	0.0529051	9.06302	1.30021	0.196438	0.939755	1.29177
RNAseq	Whole Blood	Day 7	gene439921 (MXRA7)	-0.377592	3.22958	-1.30792	0.196448	0.939755	-1.29174
RNAseq	Whole Blood	Day 7	gene8804 (CREG1)	-0.0951967	6.14147	-1.30183	0.196485	0.939755	-1.29163
RNAseq	Whole Blood	Day 7	gene101928948 (LOC101928948)	-0.452506	-1.66001	-1.29872	0.196603	0.939755	-1.29129
RNAseq	Whole Blood	Day 7	gene55353 (LAPTM4B)	0.200592	2.03157	1.30498	0.196606	0.939755	1.29128
RNAseq	Whole Blood	Day 7	gene3455 (IFNAR2)	-0.0538012	6.94848	-1.30179	0.196676	0.939755	-1.29108
RNAseq	Whole Blood	Day 7	gene10455 (ECI2)	0.0588224	4.36031	1.29751	0.196776	0.939755	1.29079
RNAseq	Whole Blood	Day 7	gene29109 (FHOD1)	0.0699687	6.21882	1.30267	0.196778	0.939755	1.29079
RNAseq	Whole Blood	Day 7	gene155184 (SLC2A7)	-0.344193	-0.50022	-1.30018	0.196857	0.939755	-1.29056
RNAseq	Whole Blood	Day 7	gene201161 (CENPV)	0.139109	1.74843	1.29842	0.19697	0.939755	1.29023
RNAseq	Whole Blood	Day 7	gene969 (CD69)	-0.125251	3.74961	-1.29912	0.19697	0.939755	-1.29023
RNAseq	Whole Blood	Day 7	gene873 (CBR1)	0.0974813	4.69356	1.2996	0.197083	0.939755	1.28991
RNAseq	Whole Blood	Day 7	gene55787 (TXLNG)	0.0512273	4.71867	1.29596	0.197186	0.939755	1.28961
RNAseq	Whole Blood	Day 7	gene94274 (PPP1R14A)	-0.21306	1.83693	-1.30119	0.197225	0.939755	-1.2895
RNAseq	Whole Blood	Day 7	gene5496 (PPM1G)	0.0359593	6.7688	1.29617	0.197234	0.939755	1.28947
RNAseq	Whole Blood	Day 7	gene285313 (IGSF10)	-0.638296	-1.56135	-1.30252	0.197408	0.939755	-1.28897
RNAseq	Whole Blood	Day 7	gene50848 (F11R)	-0.0623849	7.37702	-1.29916	0.197455	0.939755	-1.28884
RNAseq	Whole Blood	Day 7	gene157922 (CAMSAP1)	0.0537626	5.28438	1.29601	0.197603	0.939755	1.28841
RNAseq	Whole Blood	Day 7	gene5342 (PLGLB2)	0.395291	-0.671282	1.2995	0.197616	0.939755	1.28837
RNAseq	Whole Blood	Day 7	gene2580 (GAK)	0.0367688	7.87113	1.29678	0.197992	0.939755	1.28729
RNAseq	Whole Blood	Day 7	gene51278 (IER5)	-0.0892292	6.36587	-1.30053	0.198006	0.939755	-1.28725
RNAseq	Whole Blood	Day 7	gene79647 (AKIRIN1)	-0.0455858	6.87107	-1.29643	0.198056	0.939755	-1.28711
RNAseq	Whole Blood	Day 7	gene147172 (LRRC37BP1)	0.0740454	3.89258	1.29521	0.198085	0.939755	1.28703
RNAseq	Whole Blood	Day 7	gene4507 (MTAP)	0.067338	4.02759	1.29381	0.198173	0.939755	1.28677
RNAseq	Whole Blood	Day 7	gene79090 (TRAPPC6A)	-0.0639759	4.47105	-1.2933	0.19819	0.939755	-1.28673
RNAseq	Whole Blood	Day 7	gene57610 (RANBP10)	0.152391	6.50103	1.30057	0.198195	0.939755	1.28671
RNAseq	Whole Blood	Day 7	gene10574 (CCT7)	0.0365588	7.07876	1.29237	0.198199	0.939755	1.2867
RNAseq	Whole Blood	Day 7	gene6541 (SLC7A1)	0.0747512	5.27784	1.29677	0.198267	0.939755	1.28651
RNAseq	Whole Blood	Day 7	gene55835 (CENPJ)	0.0940944	3.03494	1.29337	0.198319	0.939755	1.28636
RNAseq	Whole Blood	Day 7	gene100874253 (LINC00853)	0.287076	0.482858	1.2982	0.198327	0.939755	1.28633
RNAseq	Whole Blood	Day 1	gene3142 (HLX)	-0.0681632	5.92442	-0.953458	0.34227	0.939787	-0.949689
RNAseq	Whole Blood	Day 1	gene125875 (CLDND2)	-0.168144	2.99939	-0.95512	0.342432	0.939787	-0.949371
RNAseq	Whole Blood	Day 1	gene3082 (HGF)	-0.093031	2.75814	-0.953649	0.342671	0.939787	-0.948902
RNAseq	Whole Blood	Day 1	gene3087 (HHEX)	0.0581159	5.47829	0.955005	0.342757	0.939787	0.948732
RNAseq	Whole Blood	Day 1	gene7378 (UPP1)	0.0489818	5.46175	0.953292	0.342847	0.939787	0.948554
RNAseq	Whole Blood	Day 1	gene65982 (ZSCAN18)	-0.105555	4.90448	-0.954877	0.34323	0.939787	-0.947802
RNAseq	Whole Blood	Day 1	gene9688 (NUP93)	0.0478611	5.50225	0.952355	0.343389	0.939787	0.947491
RNAseq	Whole Blood	Day 1	gene1612 (DAPK1)	0.111897	6.23854	0.955125	0.343394	0.939787	0.947481
RNAseq	Whole Blood	Day 1	gene170371 (TMEM273)	-0.156242	5.21841	-0.955165	0.343618	0.939787	-0.947041
RNAseq	Whole Blood	Day 1	gene101927620 (LOC101927620)	0.223586	-1.1274	0.948933	0.343794	0.939787	0.946695
RNAseq	Whole Blood	Day 1	gene9120 (SLC16A6)	0.0742493	4.76834	0.951655	0.343882	0.939787	0.946523
RNAseq	Whole Blood	Day 1	gene64645 (MFSD14A)	0.026204	5.89733	0.949133	0.343989	0.939787	0.946314
RNAseq	Whole Blood	Day 1	gene23475 (QPRT)	-0.0547328	5.90803	-0.950549	0.344018	0.939787	-0.946256
RNAseq	Whole Blood	Day 1	gene23204 (ARL6IP1)	0.0441954	6.53588	0.951594	0.344098	0.939787	0.9461
RNAseq	Whole Blood	Day 1	gene81544 (GDPD5)	0.120135	5.4062	0.953638	0.344164	0.939787	0.94597
RNAseq	Whole Blood	Day 1	gene55692 (LUC7L)	0.0515073	5.6758	0.949908	0.34418	0.939787	0.945937
RNAseq	Whole Blood	Day 1	gene55502 (HES6)	-0.143195	1.19572	-0.95056	0.344191	0.939787	-0.945917
RNAseq	Whole Blood	Day 1	gene101929959 (LOC101929959)	-0.380534	-2.11055	-0.950498	0.344192	0.939787	-0.945914
RNAseq	Whole Blood	Day 1	gene51754 (TMEM8B)	-0.077405	3.5184	-0.950427	0.344304	0.939787	-0.945696
RNAseq	Whole Blood	Day 1	gene63877 (FAM204A)	0.0387291	4.85809	0.949035	0.344363	0.939787	0.945579
RNAseq	Whole Blood	Day 1	gene57589 (RIC1)	0.0484584	5.72735	0.948624	0.344515	0.939787	0.945282
RNAseq	Whole Blood	Day 1	gene9848 (MFAP3L)	0.153728	4.46219	0.953036	0.344531	0.939787	0.94525
RNAseq	Whole Blood	Day 1	gene7005 (TEAD3)	0.265795	-1.58873	0.948809	0.344532	0.939787	0.945249
RNAseq	Whole Blood	Day 1	gene6645 (SNTB2)	-0.0585208	4.62602	-0.949956	0.344618	0.939787	-0.94508
RNAseq	Whole Blood	Day 1	gene113026 (PLCD3)	-0.112823	1.59123	-0.948912	0.344648	0.939787	-0.945021
RNAseq	Whole Blood	Day 1	gene57282 (SLC4A10)	0.308345	2.89821	0.953619	0.344675	0.939787	0.944969
RNAseq	Whole Blood	Day 1	gene9215 (LARGE1)	-0.176614	1.98053	-0.952005	0.344791	0.939787	-0.944741
RNAseq	Whole Blood	Day 1	gene55739 (NAXD)	0.0460876	4.82251	0.949454	0.344959	0.939787	0.944413
RNAseq	Whole Blood	Day 1	gene5912 (RAP2B)	0.0448204	7.20485	0.949983	0.344959	0.939787	0.944412
RNAseq	Whole Blood	Day 1	gene54887 (UHRF1BP1)	-0.104681	4.72226	-0.951725	0.344982	0.939787	-0.944367
RNAseq	Whole Blood	Day 1	gene253714 (MMS22L)	0.0616393	2.8258	0.947099	0.345127	0.939787	0.944084
RNAseq	Whole Blood	Day 1	gene140 (ADORA3)	0.23003	2.44947	0.950544	0.345161	0.939787	0.944017
RNAseq	Whole Blood	Day 1	gene399717 (GATA3-AS1)	0.288911	-2.25553	0.945686	0.3454	0.940018	0.943549
RNAseq	Whole Blood	Day 1	gene79041 (TMEM38A)	-0.132218	1.65759	-0.949646	0.345454	0.940018	-0.943444
RNAseq	Whole Blood	Day 1	gene84874 (ZNF514)	0.112605	4.26721	0.950148	0.345527	0.940018	0.9433
RNAseq	Whole Blood	Day 7	gene55586 (MIOX)	0.193723	0.670882	1.29223	0.198623	0.940132	1.28549
RNAseq	Whole Blood	Day 7	gene730268 (LOC730268)	0.226799	1.82973	1.29684	0.198818	0.940132	1.28493
RNAseq	Whole Blood	Day 7	gene54834 (GDAP2)	0.0573698	4.96436	1.29177	0.198979	0.940132	1.28447
RNAseq	Whole Blood	Day 7	gene23506 (BICRAL)	0.0466409	6.67914	1.29371	0.198981	0.940132	1.28446
RNAseq	Whole Blood	Day 7	gene140612 (ZFP28)	-0.148267	2.31494	-1.29474	0.198985	0.940132	-1.28445
RNAseq	Whole Blood	Day 7	gene4799 (NFX1)	0.0431616	6.10148	1.29074	0.199214	0.940132	1.2838
RNAseq	Whole Blood	Day 7	gene1293 (COL6A3)	0.191925	2.39192	1.29624	0.199224	0.940132	1.28377
RNAseq	Whole Blood	Day 7	gene79633 (FAT4)	-0.360509	0.664966	-1.29633	0.199532	0.940132	-1.28289
RNAseq	Whole Blood	Day 7	gene92070 (CTBP1-DT)	0.0929516	4.05831	1.29353	0.19955	0.940132	1.28283
RNAseq	Whole Blood	Day 7	gene10162 (LPCAT3)	-0.0707184	5.49642	-1.29239	0.199593	0.940132	-1.28271
RNAseq	Whole Blood	Day 7	gene91663 (MYADM)	0.119949	9.18959	1.294	0.199809	0.940132	1.2821
RNAseq	Whole Blood	Day 7	gene5511 (PPP1R8)	0.0362562	5.31694	1.28694	0.199848	0.940132	1.28198
RNAseq	Whole Blood	Day 7	gene144715 (RAD9B)	0.217076	-0.104018	1.28759	0.199944	0.940132	1.28171
RNAseq	Whole Blood	Day 7	gene113178 (SCAMP4)	-0.0694346	5.56753	-1.29382	0.199989	0.940132	-1.28158
RNAseq	Whole Blood	Day 7	gene64432 (MRPS25)	0.0671079	5.62647	1.29007	0.200074	0.940132	1.28134
RNAseq	Whole Blood	Day 7	gene4548 (MTR)	0.0504632	6.23413	1.28977	0.200161	0.940132	1.28109
RNAseq	Whole Blood	Day 7	gene9398 (CD101)	0.243515	5.13495	1.29663	0.200187	0.940132	1.28102
RNAseq	Whole Blood	Day 7	gene79869 (CPSF7)	0.0631685	7.47019	1.29054	0.200329	0.940132	1.28061
RNAseq	Whole Blood	Day 7	gene148206 (ZNF714)	-0.171755	3.26418	-1.29484	0.200344	0.940132	-1.28057
RNAseq	Whole Blood	Day 7	gene6598 (SMARCB1)	-0.0592828	5.05657	-1.28971	0.20037	0.940132	-1.2805
RNAseq	Whole Blood	Day 7	gene55799 (CACNA2D3)	-0.193819	2.86051	-1.29211	0.200743	0.940132	-1.27944
RNAseq	Whole Blood	Day 7	gene83787 (ARMC10)	-0.0752759	3.75284	-1.28652	0.200756	0.940132	-1.2794
RNAseq	Whole Blood	Day 7	gene89790 (SIGLEC10)	-0.19058	7.88258	-1.29397	0.201032	0.940132	-1.27862
RNAseq	Whole Blood	Day 7	gene7314 (UBB)	0.234471	10.1935	1.29291	0.201077	0.940132	1.27849
RNAseq	Whole Blood	Day 7	gene85026 (ARRDC1-AS1)	0.0784274	3.47831	1.28448	0.201116	0.940132	1.27838
RNAseq	Whole Blood	Day 7	gene84627 (ZNF469)	-0.158446	3.04839	-1.29013	0.201151	0.940132	-1.27828
RNAseq	Whole Blood	Day 7	gene5859 (QARS1)	0.0552145	7.24063	1.29001	0.201173	0.940132	1.27822
RNAseq	Whole Blood	Day 7	gene124540 (MSI2)	0.0553667	5.62716	1.28585	0.201212	0.940132	1.27811
RNAseq	Whole Blood	Day 7	gene93550 (ZFAND4)	0.0751727	3.84047	1.28565	0.201395	0.940132	1.27759
RNAseq	Whole Blood	Day 7	gene3503 (IGHG4)	0.668459	1.56616	1.29082	0.201424	0.940132	1.2775
RNAseq	Whole Blood	Day 7	gene51226 (COPZ2)	-0.235799	0.509154	-1.28492	0.201498	0.940132	-1.27729
RNAseq	Whole Blood	Day 7	gene23085 (ERC1)	0.0738318	5.4565	1.288	0.201544	0.940132	1.27716
RNAseq	Whole Blood	Day 7	gene79901 (CYBRD1)	-0.176227	5.43812	-1.29182	0.201553	0.940132	-1.27714
RNAseq	Whole Blood	Day 7	gene100996664 (LOC100996664)	0.271929	-0.442867	1.28459	0.201598	0.940132	1.27701
RNAseq	Whole Blood	Day 1	gene389206 (BEND4)	-0.171792	1.23089	-0.948419	0.345792	0.940418	-0.942783
RNAseq	Whole Blood	Day 1	gene80308 (FLAD1)	0.03752	4.7532	0.945615	0.345862	0.940418	0.942646
RNAseq	Whole Blood	Day 7	gene2938 (GSTA1)	0.666875	-2.90013	1.28831	0.201779	0.940421	1.2765
RNAseq	Whole Blood	Day 7	gene84668 (FAM126A)	0.0885699	4.38266	1.28738	0.201847	0.940421	1.27631
RNAseq	Whole Blood	Day 7	gene51622 (CCZ1)	0.186154	3.67948	1.29071	0.202035	0.940472	1.27577
RNAseq	Whole Blood	Day 7	gene1998 (ELF2)	0.0453096	6.10132	1.28354	0.202046	0.940472	1.27574
RNAseq	Whole Blood	Day 7	gene3162 (HMOX1)	-0.134348	6.47133	-1.28743	0.202283	0.94055	-1.27507
RNAseq	Whole Blood	Day 7	gene6512 (SLC1A7)	-0.477161	0.665332	-1.28894	0.202383	0.94055	-1.27479
RNAseq	Whole Blood	Day 7	gene1793 (DOCK1)	-0.215663	0.255903	-1.28058	0.202499	0.94055	-1.27446
RNAseq	Whole Blood	Day 7	gene1521 (CTSW)	-0.224665	7.39099	-1.28861	0.202785	0.94055	-1.27366
RNAseq	Whole Blood	Day 7	gene100532736 (MICOS10-NBL1)	-0.106608	3.93488	-1.28461	0.202851	0.94055	-1.27347
RNAseq	Whole Blood	Day 7	gene11035 (RIPK3)	0.0618991	5.31811	1.28218	0.202863	0.94055	1.27344
RNAseq	Whole Blood	Day 7	gene6874 (TAF4)	0.0539679	5.2663	1.27982	0.202865	0.94055	1.27343
RNAseq	Whole Blood	Day 7	gene320 (APBA1)	0.280352	-0.651186	1.2818	0.202906	0.94055	1.27332
RNAseq	Whole Blood	Day 7	gene6252 (RTN1)	-0.170459	5.42383	-1.28749	0.203033	0.94055	-1.27296
RNAseq	Whole Blood	Day 7	gene401563 (C9orf139)	0.0948413	4.41847	1.28102	0.203091	0.94055	1.27279
RNAseq	Whole Blood	Day 7	gene2548 (GAA)	0.127762	7.69241	1.28732	0.203372	0.94055	1.272
RNAseq	Whole Blood	Day 7	gene83481 (EPPK1)	0.264226	2.85601	1.28683	0.203478	0.94055	1.27171
RNAseq	Whole Blood	Day 7	gene112849 (L3HYPDH)	0.153498	3.39421	1.28403	0.203524	0.94055	1.27158
RNAseq	Whole Blood	Day 7	gene643836 (ZFP62)	0.0646886	4.88436	1.27796	0.203592	0.94055	1.27138
RNAseq	Whole Blood	Day 7	gene100534012 (TNFAIP8L2-SCNM1)	0.0453316	5.90859	1.2807	0.203706	0.94055	1.27106
RNAseq	Whole Blood	Day 7	gene2941 (GSTA4)	-0.236402	-0.135882	-1.27675	0.203763	0.94055	-1.2709
RNAseq	Whole Blood	Day 7	gene10044 (SH2D3C)	0.0620932	7.69984	1.28263	0.203851	0.94055	1.27066
RNAseq	Whole Blood	Day 7	gene9583 (ENTPD4)	0.04536	7.01663	1.28005	0.203974	0.94055	1.27031
RNAseq	Whole Blood	Day 7	gene91133 (L3MBTL4)	-0.211821	1.0047	-1.27862	0.204011	0.94055	-1.27021
RNAseq	Whole Blood	Day 7	gene139324 (HDX)	-0.181197	0.583407	-1.27536	0.204016	0.94055	-1.27019
RNAseq	Whole Blood	Day 7	gene84916 (UTP4)	0.0569476	4.02115	1.27534	0.204035	0.94055	1.27014
RNAseq	Whole Blood	Day 1	gene6854 (SYN2)	-0.271213	-1.5263	-0.944896	0.346252	0.941223	-0.941884
RNAseq	Whole Blood	Day 7	gene66008 (TRAK2)	0.0949205	6.46795	1.28236	0.204282	0.941256	1.26945
RNAseq	Whole Blood	Day 1	gene10290 (SPEG)	-0.16639	2.37395	-0.948961	0.346432	0.941283	-0.941533
RNAseq	Whole Blood	Day 1	gene91543 (RSAD2)	0.432687	4.94106	0.949338	0.346462	0.941283	0.941474
RNAseq	Whole Blood	Day 1	gene1431 (CS)	0.0466466	7.3036	0.947749	0.346603	0.941361	0.941198
RNAseq	Whole Blood	Day 1	gene286437 (LOC286437)	0.0588439	3.77584	0.943799	0.346855	0.941361	0.940706
RNAseq	Whole Blood	Day 1	gene7109 (TRAPPC10)	-0.0361405	6.68091	-0.944113	0.346905	0.941361	-0.94061
RNAseq	Whole Blood	Day 1	gene5079 (PAX5)	-0.166992	6.12531	-0.948488	0.346957	0.941361	-0.940509
RNAseq	Whole Blood	Day 1	gene317648 (NOP14-AS1)	0.0673495	3.30826	0.944282	0.346961	0.941361	0.940501
RNAseq	Whole Blood	Day 1	gene8814 (CDKL1)	0.0970813	2.44398	0.944252	0.347116	0.941388	0.940199
RNAseq	Whole Blood	Day 1	gene64397 (ZNF106)	-0.0419684	7.98649	-0.944596	0.347189	0.941388	-0.940055
RNAseq	Whole Blood	Day 1	gene284325 (C19orf54)	0.0643213	3.96823	0.944729	0.347253	0.941388	0.939932
RNAseq	Whole Blood	Day 7	gene149840 (SHLD1)	0.0964197	2.97079	1.27642	0.20449	0.941404	1.26886
RNAseq	Whole Blood	Day 7	gene947 (CD34)	0.362835	0.197018	1.2808	0.204502	0.941404	1.26883
RNAseq	Whole Blood	Day 7	gene1992 (SERPINB1)	-0.0608034	7.71697	-1.27921	0.204623	0.941531	-1.26849
RNAseq	Whole Blood	Day 7	gene8895 (CPNE3)	-0.0488578	6.00007	-1.2756	0.20483	0.941868	-1.26791
RNAseq	Whole Blood	Day 7	gene57134 (MAN1C1)	0.12504	5.13721	1.28158	0.204898	0.941868	1.26772
RNAseq	Whole Blood	Day 7	gene3399 (ID3)	0.129894	3.94266	1.2781	0.204979	0.941868	1.26749
RNAseq	Whole Blood	Day 1	gene100507639 (LINC02432)	0.299334	2.49239	0.947767	0.347545	0.941927	0.939361
RNAseq	Whole Blood	Day 7	gene388387 (LINC00671)	0.223892	1.01277	1.2754	0.2052	0.942244	1.26688
RNAseq	Whole Blood	Day 7	gene100861541 (DOCK9-DT)	0.18895	0.552954	1.27394	0.205401	0.942244	1.26631
RNAseq	Whole Blood	Day 7	gene4077 (NBR1)	0.0315261	7.80918	1.27656	0.205402	0.942244	1.26631
RNAseq	Whole Blood	Day 7	gene875 (CBS)	0.631216	-2.31414	1.27956	0.205478	0.942244	1.2661
RNAseq	Whole Blood	Day 7	gene2117 (ETV3)	-0.0424136	5.81544	-1.27332	0.205531	0.942244	-1.26595
RNAseq	Whole Blood	Day 1	gene5239 (PGM5)	-0.388785	1.68506	-0.947569	0.347763	0.942263	-0.938936
RNAseq	Whole Blood	Day 7	gene105377825 (NA)	0.700393	-3.36797	1.27747	0.205845	0.942301	1.26507
RNAseq	Whole Blood	Day 7	gene101929294 (LOC101929294)	0.371227	-1.86687	1.27222	0.20585	0.942301	1.26506
RNAseq	Whole Blood	Day 7	gene57447 (NDRG2)	-0.106744	3.77656	-1.2766	0.205971	0.942301	-1.26472
RNAseq	Whole Blood	Day 7	gene10957 (PNRC1)	-0.0786943	8.44387	-1.27717	0.206007	0.942301	-1.26462
RNAseq	Whole Blood	Day 7	gene345778 (MTX3)	0.0818282	4.02731	1.27203	0.206018	0.942301	1.26459
RNAseq	Whole Blood	Day 7	gene81037 (CLPTM1L)	0.041067	6.23119	1.27098	0.206108	0.942301	1.26434
RNAseq	Whole Blood	Day 7	gene100533483 (DNAAF4-CCPG1)	-0.0607442	7.47727	-1.27169	0.206204	0.94231	-1.26407
RNAseq	Whole Blood	Day 1	gene54101 (RIPK4)	0.274139	-0.747601	0.943612	0.347967	0.942341	0.938541
RNAseq	Whole Blood	Day 1	gene4548 (MTR)	0.0371	6.23413	0.942837	0.348074	0.942341	0.938332
RNAseq	Whole Blood	Day 1	gene140564 (APOBEC3D)	0.0627126	5.07212	0.943307	0.348101	0.942341	0.938278
RNAseq	Whole Blood	Day 1	gene56061 (UBFD1)	0.0397038	5.00569	0.941174	0.348171	0.942341	0.938143
RNAseq	Whole Blood	Day 1	gene1232 (CCR3)	0.219199	5.5038	0.946089	0.348346	0.942341	0.937802
RNAseq	Whole Blood	Day 1	gene8418 (CMAHP)	0.0945657	3.63331	0.944305	0.348381	0.942341	0.937734
RNAseq	Whole Blood	Day 1	gene102723566 (LOC102723566)	0.103073	2.29732	0.941926	0.348482	0.942341	0.937538
RNAseq	Whole Blood	Day 1	gene27287 (VENTX)	-0.145115	4.28821	-0.944237	0.348626	0.942341	-0.937259
RNAseq	Whole Blood	Day 1	gene4603 (MYBL1)	-0.128124	5.07306	-0.943412	0.348651	0.942341	-0.937209
RNAseq	Whole Blood	Day 1	gene358 (AQP1)	-0.241754	1.48924	-0.943755	0.348733	0.942341	-0.93705
RNAseq	Whole Blood	Day 1	gene7979 (SEM1)	0.0498298	4.40895	0.93996	0.348892	0.942516	0.936741
RNAseq	Whole Blood	Day 1	gene56943 (ENY2)	0.0430668	5.04459	0.940521	0.349127	0.94273	0.936285
RNAseq	Whole Blood	Day 1	gene55841 (WWC3)	-0.0398374	7.41635	-0.942413	0.349159	0.94273	-0.936221
RNAseq	Whole Blood	Day 1	gene3128 (HLA-DRB6)	-0.232953	2.51613	-0.94399	0.349254	0.942732	-0.936037
RNAseq	Whole Blood	Day 1	gene11226 (GALNT6)	-0.086898	5.14944	-0.942634	0.349392	0.942815	-0.93577
RNAseq	Whole Blood	Day 1	gene10146 (G3BP1)	0.0278446	7.02623	0.938523	0.34951	0.942815	0.93554
RNAseq	Whole Blood	Day 1	gene401321 (LINC00997)	-0.311332	0.5069	-0.942914	0.349567	0.942815	-0.935429
RNAseq	Whole Blood	Day 7	gene10826 (FAXDC2)	0.246563	5.75904	1.27783	0.206498	0.943194	1.26325
RNAseq	Whole Blood	Day 7	gene2811 (GP1BA)	0.249164	3.67739	1.277	0.206586	0.943194	1.26301
RNAseq	Whole Blood	Day 7	gene129080 (EMID1)	0.333158	0.398359	1.27375	0.206769	0.943321	1.2625
RNAseq	Whole Blood	Day 7	gene171017 (ZNF384)	0.037814	6.43317	1.26945	0.206802	0.943321	1.26241
RNAseq	Whole Blood	Day 1	gene8853 (ASAP2)	0.149249	3.09737	0.941772	0.3499	0.943459	0.934783
RNAseq	Whole Blood	Day 7	gene79152 (FA2H)	-0.358142	-1.19312	-1.26907	0.206999	0.943791	-1.26186
RNAseq	Whole Blood	Day 1	gene100287036 (LOC100287036)	0.19539	1.5266	0.940626	0.350157	0.943897	0.934285
RNAseq	Whole Blood	Day 7	gene100861548 (PINK1-AS)	0.0557581	4.85062	1.26895	0.207207	0.944312	1.26128
RNAseq	Whole Blood	Day 7	gene6348 (CCL3)	-0.279596	0.179241	-1.26885	0.207307	0.944335	-1.26101
RNAseq	Whole Blood	Day 7	gene943 (TNFRSF8)	-0.121682	4.53133	-1.27256	0.207476	0.944469	-1.26054
RNAseq	Whole Blood	Day 7	gene10737 (RFPL3S)	-0.293519	-0.621689	-1.26711	0.207741	0.944469	-1.2598
RNAseq	Whole Blood	Day 7	gene6814 (STXBP3)	-0.0715317	5.84041	-1.27179	0.20777	0.944469	-1.25972
RNAseq	Whole Blood	Day 7	gene51275 (MAPKAPK5-AS1)	0.0726602	4.15215	1.26767	0.207906	0.944469	1.25934
RNAseq	Whole Blood	Day 7	gene23405 (DICER1)	0.0550782	7.65285	1.26636	0.207976	0.944469	1.25915
RNAseq	Whole Blood	Day 7	gene23300 (ATMIN)	0.0410357	5.91914	1.26548	0.208024	0.944469	1.25902
RNAseq	Whole Blood	Day 7	gene57162 (PELI1)	-0.0639616	7.46521	-1.26598	0.208053	0.944469	-1.25894
RNAseq	Whole Blood	Day 7	gene26095 (PTPN20)	0.502511	-2.19796	1.26585	0.208103	0.944469	1.2588
RNAseq	Whole Blood	Day 7	gene28697 (TRAJ58)	0.286177	-0.914463	1.26397	0.208432	0.944469	1.25789
RNAseq	Whole Blood	Day 7	gene100505869 (CFAP58-DT)	-0.210602	1.25278	-1.26564	0.208532	0.944469	-1.25761
RNAseq	Whole Blood	Day 7	gene164668 (APOBEC3H)	0.213266	1.17084	1.26765	0.208571	0.944469	1.2575
RNAseq	Whole Blood	Day 7	gene100505761 (RPARP-AS1)	0.0820038	3.48388	1.2644	0.208615	0.944469	1.25738
RNAseq	Whole Blood	Day 7	gene25960 (ADGRA2)	-0.193848	3.34576	-1.26974	0.208639	0.944469	-1.25732
RNAseq	Whole Blood	Day 7	gene29944 (PNMA3)	0.298277	3.11972	1.27227	0.20875	0.944469	1.25701
RNAseq	Whole Blood	Day 7	gene4245 (MGAT1)	-0.060775	8.45929	-1.26704	0.208751	0.944469	-1.25701
RNAseq	Whole Blood	Day 1	gene51606 (ATP6V1H)	-0.0359553	4.75802	-0.936632	0.350638	0.944529	-0.933352
RNAseq	Whole Blood	Day 1	gene91544 (UBXN11)	0.0731288	6.39989	0.939391	0.350647	0.944529	0.933335
RNAseq	Whole Blood	Day 1	gene100505869 (CFAP58-DT)	0.149883	1.25278	0.938202	0.350738	0.944529	0.933159
RNAseq	Whole Blood	Day 1	gene56897 (WRNIP1)	-0.0368957	5.88753	-0.937923	0.350851	0.944529	-0.93294
RNAseq	Whole Blood	Day 1	gene55352 (COPRS)	0.0846213	2.3553	0.936348	0.350865	0.944529	0.932912
RNAseq	Whole Blood	Day 1	gene114659 (LRRC37B)	-0.0389198	4.60333	-0.935186	0.351095	0.944529	-0.932467
RNAseq	Whole Blood	Day 1	gene9546 (APBA3)	0.0461112	5.17416	0.936863	0.35124	0.944529	0.932187
RNAseq	Whole Blood	Day 1	gene402415 (XKRX)	0.158052	1.69179	0.938694	0.351253	0.944529	0.932162
RNAseq	Whole Blood	Day 1	gene653082 (ZDHHC11B)	-0.202974	1.0975	-0.938011	0.351276	0.944529	-0.932117
RNAseq	Whole Blood	Day 1	gene57018 (CCNL1)	0.0512413	7.24189	0.936496	0.351565	0.944529	0.931558
RNAseq	Whole Blood	Day 1	gene28959 (TMEM176B)	0.636143	5.04938	0.940262	0.351623	0.944529	0.931446
RNAseq	Whole Blood	Day 1	gene101060691 (NUTM2B-AS1)	-0.0965497	4.00707	-0.93874	0.351649	0.944529	-0.931396
RNAseq	Whole Blood	Day 1	gene29960 (MRM2)	0.0514664	4.47986	0.935703	0.351747	0.944529	0.931207
RNAseq	Whole Blood	Day 1	gene163590 (TOR1AIP2)	-0.0266006	5.95958	-0.933798	0.351794	0.944529	-0.931116
RNAseq	Whole Blood	Day 1	gene25793 (FBXO7)	0.179495	9.86813	0.938447	0.351901	0.944529	0.930908
RNAseq	Whole Blood	Day 1	gene51427 (ZNF107)	-0.144202	5.753	-0.938503	0.351958	0.944529	-0.930798
RNAseq	Whole Blood	Day 1	gene54940 (OCIAD1)	0.0354351	5.97337	0.93433	0.352128	0.944529	0.93047
RNAseq	Whole Blood	Day 1	gene56666 (PANX2)	-0.0888787	5.50688	-0.93629	0.352186	0.944529	-0.930357
RNAseq	Whole Blood	Day 1	gene55608 (ANKRD10)	-0.0400811	5.91903	-0.934383	0.35248	0.944529	-0.92979
RNAseq	Whole Blood	Day 1	gene4647 (MYO7A)	-0.147811	2.65533	-0.936088	0.352483	0.944529	-0.929783
RNAseq	Whole Blood	Day 1	gene55278 (QRSL1)	-0.0631203	4.08598	-0.934798	0.352495	0.944529	-0.929761
RNAseq	Whole Blood	Day 1	gene3295 (HSD17B4)	-0.0653754	6.21146	-0.936623	0.352553	0.944529	-0.929649
RNAseq	Whole Blood	Day 1	gene6133 (RPL9)	-0.0741516	9.03724	-0.934633	0.35256	0.944529	-0.929635
RNAseq	Whole Blood	Day 1	gene239 (ALOX12)	-0.185528	3.89922	-0.936874	0.352729	0.944728	-0.92931
RNAseq	Whole Blood	Day 1	gene147172 (LRRC37BP1)	0.0535027	3.89258	0.933064	0.352946	0.944784	0.928891
RNAseq	Whole Blood	Day 1	gene201456 (FBXO15)	0.20934	-1.28768	0.930832	0.353086	0.944784	0.928621
RNAseq	Whole Blood	Day 1	gene80714 (PBX4)	0.0908006	3.31878	0.934105	0.35314	0.944784	0.928516
RNAseq	Whole Blood	Day 1	gene58512 (DLGAP3)	-0.125734	1.39551	-0.932132	0.353292	0.944784	-0.928223
RNAseq	Whole Blood	Day 1	gene9256 (TSPOAP1)	-0.136318	5.7834	-0.93498	0.353393	0.944784	-0.928029
RNAseq	Whole Blood	Day 1	gene9391 (CIAO1)	0.0235593	6.75736	0.931654	0.353533	0.944784	0.927758
RNAseq	Whole Blood	Day 1	gene3932 (LCK)	0.0442639	7.9139	0.933352	0.353584	0.944784	0.927661
RNAseq	Whole Blood	Day 1	gene10781 (ZNF266)	0.116393	6.07552	0.935205	0.353695	0.944784	0.927446
RNAseq	Whole Blood	Day 1	gene11098 (PRSS23)	-0.226108	4.1179	-0.934532	0.353738	0.944784	-0.927364
RNAseq	Whole Blood	Day 1	gene8706 (B3GALNT1)	-0.215811	-0.604323	-0.930741	0.353762	0.944784	-0.927318
RNAseq	Whole Blood	Day 1	gene2662 (GDF10)	0.262912	-1.13921	0.931312	0.353862	0.944784	0.927124
RNAseq	Whole Blood	Day 1	gene54853 (WDR55)	0.0295984	5.7427	0.931247	0.353882	0.944784	0.927087
RNAseq	Whole Blood	Day 7	gene27086 (FOXP1)	0.0518353	7.08973	1.26584	0.209172	0.945056	1.25585
RNAseq	Whole Blood	Day 7	gene23352 (UBR4)	0.0509256	8.45812	1.26151	0.209588	0.945056	1.2547
RNAseq	Whole Blood	Day 7	gene64755 (C16orf58)	0.0519617	5.8085	1.26294	0.209631	0.945056	1.25458
RNAseq	Whole Blood	Day 7	gene55813 (UTP6)	0.0547754	5.65612	1.26106	0.210066	0.945056	1.25339
RNAseq	Whole Blood	Day 7	gene23250 (ATP11A)	0.0658839	7.54589	1.26176	0.210082	0.945056	1.25334
RNAseq	Whole Blood	Day 7	gene3428 (IFI16)	-0.112917	8.17551	-1.2654	0.210133	0.945056	-1.2532
RNAseq	Whole Blood	Day 7	gene10036 (CHAF1A)	-0.0868296	4.49061	-1.26306	0.210286	0.945056	-1.25278
RNAseq	Whole Blood	Day 7	gene902 (CCNH)	-0.0571636	4.44941	-1.25851	0.21032	0.945056	-1.25268
RNAseq	Whole Blood	Day 7	gene9674 (KIAA0040)	-0.0686744	7.92591	-1.26354	0.210375	0.945056	-1.25254
RNAseq	Whole Blood	Day 7	gene3280 (HES1)	-0.262247	1.17379	-1.26205	0.210416	0.945056	-1.25242
RNAseq	Whole Blood	Day 7	gene28563 (TRBV24-1)	0.220114	0.331582	1.2598	0.210498	0.945056	1.2522
RNAseq	Whole Blood	Day 7	gene4818 (NKG7)	-0.204561	7.78515	-1.26461	0.210645	0.945056	-1.25179
RNAseq	Whole Blood	Day 7	gene255812 (SDHAP1)	0.130611	3.92444	1.26418	0.210666	0.945056	1.25174
RNAseq	Whole Blood	Day 7	gene57460 (PPM1H)	-0.149984	2.63086	-1.26109	0.210715	0.945056	-1.2516
RNAseq	Whole Blood	Day 7	gene100507458 (ZNF213-AS1)	0.103957	2.57849	1.25773	0.210765	0.945056	1.25146
RNAseq	Whole Blood	Day 7	gene158038 (LINGO2)	-0.466694	0.243507	-1.26348	0.210882	0.945056	-1.25114
RNAseq	Whole Blood	Day 7	gene3984 (LIMK1)	-0.0903626	6.23915	-1.26265	0.210902	0.945056	-1.25109
RNAseq	Whole Blood	Day 7	gene2775 (GNAO1)	0.198504	2.81808	1.26362	0.211004	0.945056	1.25081
RNAseq	Whole Blood	Day 7	gene5064 (PALM)	-0.588097	-1.1977	-1.26163	0.211064	0.945056	-1.25064
RNAseq	Whole Blood	Day 7	gene6091 (ROBO1)	0.473894	-0.0138927	1.26449	0.211426	0.945056	1.24965
RNAseq	Whole Blood	Day 7	gene4854 (NOTCH3)	-0.32574	0.00553573	-1.25777	0.211438	0.945056	-1.24962
RNAseq	Whole Blood	Day 7	gene81573 (ANKRD13C)	0.0497177	4.40852	1.25416	0.211539	0.945056	1.24934
RNAseq	Whole Blood	Day 7	gene25981 (DNAH1)	0.0832599	6.50321	1.25869	0.211644	0.945056	1.24906
RNAseq	Whole Blood	Day 7	gene4172 (MCM3)	0.0521079	5.92586	1.25759	0.211717	0.945056	1.24886
RNAseq	Whole Blood	Day 7	gene863 (CBFA2T3)	-0.0916198	6.70449	-1.25933	0.211761	0.945056	-1.24874
RNAseq	Whole Blood	Day 7	gene84072 (HORMAD1)	-0.221656	0.991422	-1.25637	0.211771	0.945056	-1.24871
RNAseq	Whole Blood	Day 7	gene8449 (DHX16)	0.0383147	5.81241	1.25492	0.211947	0.945056	1.24823
RNAseq	Whole Blood	Day 7	gene200879 (LIPH)	0.308431	-0.483432	1.25699	0.211954	0.945056	1.24821
RNAseq	Whole Blood	Day 7	gene84918 (LRP11)	-0.18183	0.488755	-1.25279	0.212065	0.945056	-1.24791
RNAseq	Whole Blood	Day 7	gene63035 (BCORL1)	0.0565524	5.72298	1.25205	0.212688	0.945056	1.24621
RNAseq	Whole Blood	Day 7	gene10464 (PIBF1)	-0.0821112	3.52279	-1.25217	0.212688	0.945056	-1.24621
RNAseq	Whole Blood	Day 7	gene105378775 (NA)	0.221963	2.39773	1.25693	0.212859	0.945056	1.24574
RNAseq	Whole Blood	Day 7	gene51562 (MBIP)	0.0815385	3.07045	1.25097	0.213017	0.945056	1.24531
RNAseq	Whole Blood	Day 7	gene8842 (PROM1)	0.409581	-1.96512	1.25068	0.213046	0.945056	1.24523
RNAseq	Whole Blood	Day 7	gene4326 (MMP17)	0.168118	3.6758	1.2579	0.213141	0.945056	1.24498
RNAseq	Whole Blood	Day 7	gene5802 (PTPRS)	-0.214054	4.28659	-1.25756	0.213156	0.945056	-1.24494
RNAseq	Whole Blood	Day 7	gene6536 (SLC6A9)	0.353321	1.28797	1.25709	0.213197	0.945056	1.24482
RNAseq	Whole Blood	Day 7	gene100131564 (CCDC18-AS1)	0.129368	4.89101	1.25638	0.213326	0.945056	1.24447
RNAseq	Whole Blood	Day 7	gene100302740 (FAS-AS1)	0.416582	-2.4507	1.2491	0.213352	0.945056	1.2444
RNAseq	Whole Blood	Day 7	gene1938 (EEF2)	0.0574018	11.6062	1.25353	0.213399	0.945056	1.24427
RNAseq	Whole Blood	Day 7	gene64407 (RGS18)	0.126763	7.18612	1.25577	0.213403	0.945056	1.24426
RNAseq	Whole Blood	Day 7	gene6399 (TRAPPC2)	0.05406	4.63901	1.25001	0.213553	0.945056	1.24386
RNAseq	Whole Blood	Day 7	gene65250 (CPLANE1)	0.0821539	3.74037	1.25035	0.213754	0.945056	1.24331
RNAseq	Whole Blood	Day 7	gene730202 (LOC730202)	0.319388	-1.92562	1.24654	0.213791	0.945056	1.24321
RNAseq	Whole Blood	Day 7	gene10802 (SEC24A)	0.0598907	4.68496	1.24804	0.213864	0.945056	1.24301
RNAseq	Whole Blood	Day 7	gene65979 (PHACTR4)	0.0654175	5.67717	1.25293	0.213907	0.945056	1.24289
RNAseq	Whole Blood	Day 7	gene80279 (CDK5RAP3)	0.0658793	7.65478	1.25078	0.213916	0.945056	1.24287
RNAseq	Whole Blood	Day 7	gene79027 (ZNF655)	0.0372239	6.78783	1.24879	0.213918	0.945056	1.24286
RNAseq	Whole Blood	Day 7	gene56919 (DHX33)	0.0553127	4.33327	1.24855	0.213951	0.945056	1.24278
RNAseq	Whole Blood	Day 7	gene1052 (CEBPD)	-0.118839	8.08882	-1.24944	0.213994	0.945056	-1.24266
RNAseq	Whole Blood	Day 7	gene308 (ANXA5)	-0.0931398	7.52098	-1.25421	0.214137	0.945056	-1.24227
RNAseq	Whole Blood	Day 7	gene10313 (RTN3)	-0.078415	8.42772	-1.253	0.214151	0.945056	-1.24223
RNAseq	Whole Blood	Day 7	gene79750 (ZNF385D)	0.342794	0.781805	1.25555	0.214224	0.945056	1.24204
RNAseq	Whole Blood	Day 7	gene8460 (TPST1)	0.276839	3.44702	1.25357	0.214312	0.945056	1.2418
RNAseq	Whole Blood	Day 7	gene55466 (DNAJA4)	-0.1278	4.80323	-1.25192	0.214885	0.945056	-1.24025
RNAseq	Whole Blood	Day 7	gene9144 (SYNGR2)	-0.062699	7.20042	-1.25091	0.215055	0.945056	-1.23979
RNAseq	Whole Blood	Day 7	gene79071 (ELOVL6)	-0.183625	2.25455	-1.24974	0.215072	0.945056	-1.23974
RNAseq	Whole Blood	Day 7	gene283385 (MORN3)	-0.192092	2.26816	-1.25089	0.215232	0.945056	-1.23931
RNAseq	Whole Blood	Day 7	gene29028 (ATAD2)	0.0646661	4.09807	1.24505	0.215271	0.945056	1.2392
RNAseq	Whole Blood	Day 7	gene9786 (KIAA0586)	-0.0557862	4.67265	-1.24473	0.215272	0.945056	-1.2392
RNAseq	Whole Blood	Day 7	gene1267 (CNP)	-0.0765406	5.91047	-1.25007	0.215289	0.945056	-1.23915
RNAseq	Whole Blood	Day 7	gene257106 (ARHGAP30)	0.0281033	9.80415	1.2495	0.215358	0.945056	1.23897
RNAseq	Whole Blood	Day 7	gene84830 (ADTRP)	0.244082	2.91512	1.2531	0.215372	0.945056	1.23893
RNAseq	Whole Blood	Day 7	gene101927624 (LINC01150)	0.304634	-0.766155	1.24554	0.215394	0.945056	1.23887
RNAseq	Whole Blood	Day 7	gene28526 (TRDC)	-0.229786	6.0592	-1.25169	0.215611	0.945056	-1.23828
RNAseq	Whole Blood	Day 7	gene641649 (TMEM91)	0.0898041	5.25865	1.24905	0.215673	0.945056	1.23812
RNAseq	Whole Blood	Day 7	gene146705 (TEPSIN)	0.0614266	6.35785	1.24389	0.21601	0.945056	1.23721
RNAseq	Whole Blood	Day 7	gene221756 (SERPINB9P1)	-0.187602	2.95688	-1.24918	0.216031	0.945056	-1.23715
RNAseq	Whole Blood	Day 7	gene100499177 (THAP9-AS1)	0.0919687	4.47126	1.24786	0.216042	0.945056	1.23712
RNAseq	Whole Blood	Day 7	gene51266 (CLEC1B)	0.26521	2.64748	1.25027	0.216106	0.945056	1.23695
RNAseq	Whole Blood	Day 7	gene1844 (DUSP2)	-0.236924	3.82734	-1.24763	0.216229	0.945056	-1.23662
RNAseq	Whole Blood	Day 7	gene9772 (TMEM94)	0.0341548	6.50355	1.24332	0.216309	0.945056	1.2364
RNAseq	Whole Blood	Day 7	gene9584 (RBM39)	0.044733	8.25761	1.24397	0.216332	0.945056	1.23634
RNAseq	Whole Blood	Day 7	gene89796 (NAV1)	-0.137387	3.75815	-1.24732	0.216418	0.945056	-1.23611
RNAseq	Whole Blood	Day 7	gene10230 (NBR2)	0.145148	2.76388	1.24739	0.216425	0.945056	1.23609
RNAseq	Whole Blood	Day 7	gene9830 (TRIM14)	0.0751134	7.12287	1.24626	0.216465	0.945056	1.23598
RNAseq	Whole Blood	Day 7	gene8906 (AP1G2)	0.0578963	7.38442	1.24514	0.216521	0.945056	1.23583
RNAseq	Whole Blood	Day 7	gene5575 (PRKAR1B)	0.119135	4.22613	1.24853	0.216602	0.945056	1.23561
RNAseq	Whole Blood	Day 7	gene105372824 (LOC105372824)	0.235881	0.205902	1.24286	0.216901	0.945056	1.23481
RNAseq	Whole Blood	Day 7	gene27232 (GNMT)	0.0628903	4.73953	1.24128	0.216934	0.945056	1.23472
RNAseq	Whole Blood	Day 7	gene641518 (LEF1-AS1)	0.198815	1.10165	1.24521	0.216982	0.945056	1.23459
RNAseq	Whole Blood	Day 7	gene7818 (DAP3)	0.0415775	6.40445	1.24354	0.217001	0.945056	1.23454
RNAseq	Whole Blood	Day 7	gene7410 (VAV2)	-0.103048	5.19275	-1.24631	0.217036	0.945056	-1.23445
RNAseq	Whole Blood	Day 7	gene642273 (FAM110C)	-0.361329	-0.307549	-1.24412	0.217037	0.945056	-1.23444
RNAseq	Whole Blood	Day 7	gene9934 (P2RY14)	-0.258684	3.77717	-1.24294	0.217039	0.945056	-1.23444
RNAseq	Whole Blood	Day 7	gene23787 (MTCH1)	0.0418007	7.24149	1.24427	0.217085	0.945056	1.23432
RNAseq	Whole Blood	Day 7	gene483 (ATP1B3)	-0.0811641	5.47761	-1.24146	0.217088	0.945056	-1.23431
RNAseq	Whole Blood	Day 7	gene348995 (NUP43)	0.0542317	5.20124	1.24059	0.217251	0.945086	1.23387
RNAseq	Whole Blood	Day 7	gene26750 (RPS6KC1)	-0.0593816	4.34413	-1.23984	0.217284	0.945086	-1.23378
RNAseq	Whole Blood	Day 1	gene7965 (AIMP2)	0.0568919	3.57267	0.929677	0.354225	0.94545	0.926425
RNAseq	Whole Blood	Day 1	gene440359 (YBX3P1)	0.281009	-1.45292	0.928873	0.354522	0.945515	0.925853
RNAseq	Whole Blood	Day 1	gene9334 (B4GALT5)	-0.071785	7.27059	-0.932127	0.354561	0.945515	-0.925779
RNAseq	Whole Blood	Day 1	gene22876 (INPP5F)	-0.0528565	3.84456	-0.929511	0.354653	0.945515	-0.925601
RNAseq	Whole Blood	Day 1	gene113835 (ZNF257)	-0.198721	0.713263	-0.931453	0.354728	0.945515	-0.925457
RNAseq	Whole Blood	Day 1	gene8408 (ULK1)	-0.0378566	7.76943	-0.928943	0.354888	0.945515	-0.925149
RNAseq	Whole Blood	Day 1	gene22948 (CCT5)	0.0350807	7.12465	0.92928	0.35506	0.945515	0.924819
RNAseq	Whole Blood	Day 1	gene120103 (SLC36A4)	0.0689043	3.61998	0.928967	0.355077	0.945515	0.924787
RNAseq	Whole Blood	Day 1	gene55151 (TMEM38B)	0.0678363	2.16818	0.926699	0.355219	0.945515	0.924513
RNAseq	Whole Blood	Day 1	gene23450 (SF3B3)	0.0335136	7.31092	0.928461	0.355248	0.945515	0.924458
RNAseq	Whole Blood	Day 1	gene598 (BCL2L1)	-0.199395	8.97747	-0.931336	0.355369	0.945515	-0.924226
RNAseq	Whole Blood	Day 1	gene23381 (SMG5)	0.0671391	7.01955	0.931286	0.355543	0.945515	0.923892
RNAseq	Whole Blood	Day 1	gene4131 (MAP1B)	-0.442401	-1.49003	-0.930446	0.355559	0.945515	-0.92386
RNAseq	Whole Blood	Day 1	gene9241 (NOG)	0.16617	3.64501	0.931189	0.355602	0.945515	0.923778
RNAseq	Whole Blood	Day 1	gene390927 (ZNF793)	-0.0946372	2.32574	-0.927813	0.355681	0.945515	-0.923626
RNAseq	Whole Blood	Day 1	gene5664 (PSEN2)	-0.0832372	2.80168	-0.927619	0.355708	0.945515	-0.923575
RNAseq	Whole Blood	Day 1	gene896 (CCND3)	0.061621	8.65861	0.927924	0.35576	0.945515	0.923475
RNAseq	Whole Blood	Day 1	gene28682 (TRAV8-4)	-0.124116	2.01077	-0.928398	0.356074	0.94588	-0.922872
RNAseq	Whole Blood	Day 1	gene4869 (NPM1)	0.0423334	8.44779	0.927113	0.356127	0.94588	0.922771
RNAseq	Whole Blood	Day 1	gene57688 (ZSWIM6)	-0.04642	5.84465	-0.92739	0.35618	0.94588	-0.922668
RNAseq	Whole Blood	Day 1	gene11328 (FKBP9)	-0.17759	2.1082	-0.929565	0.356275	0.945881	-0.922486
RNAseq	Whole Blood	Day 1	gene146198 (ZFP90)	-0.0718202	5.20154	-0.929135	0.356387	0.945926	-0.922272
RNAseq	Whole Blood	Day 1	gene100507436 (MICA)	0.261562	2.19301	0.929548	0.356833	0.946817	0.921417
RNAseq	Whole Blood	Day 1	gene3002 (GZMB)	-0.190009	6.57939	-0.927582	0.356911	0.946817	-0.921267
RNAseq	Whole Blood	Day 1	gene123036 (TC2N)	0.0654231	5.53344	0.926591	0.357147	0.946857	0.920815
RNAseq	Whole Blood	Day 1	gene8880 (FUBP1)	0.0250037	6.79538	0.92336	0.357177	0.946857	0.920758
RNAseq	Whole Blood	Day 1	gene3607 (FOXK2)	-0.0295657	5.89618	-0.924147	0.35721	0.946857	-0.920695
RNAseq	Whole Blood	Day 7	gene28940 (IGKV1-12)	0.320031	2.53134	1.24027	0.217804	0.946857	1.23239
RNAseq	Whole Blood	Day 7	gene100506159 (LINC02470)	1.00586	-1.0073	1.24714	0.21788	0.946857	1.23218
RNAseq	Whole Blood	Day 7	gene56253 (CRTAM)	0.155078	3.68894	1.2442	0.218036	0.946911	1.23177
RNAseq	Whole Blood	Day 7	gene7597 (ZBTB25)	0.084757	3.98832	1.23901	0.218134	0.946911	1.2315
RNAseq	Whole Blood	Day 7	gene101927117 (PLCG1-AS1)	0.184314	-0.0965588	1.23633	0.218193	0.946911	1.23135
RNAseq	Whole Blood	Day 7	gene91252 (SLC39A13)	0.0536493	4.99979	1.23809	0.218271	0.946911	1.23114
RNAseq	Whole Blood	Day 7	gene154043 (CNKSR3)	0.414382	-1.32912	1.23924	0.218483	0.946937	1.23057
RNAseq	Whole Blood	Day 7	gene101927289 (LINC01237)	0.165274	1.1812	1.23793	0.218549	0.946937	1.2304
RNAseq	Whole Blood	Day 7	gene83440 (ADPGK)	0.0508755	6.83328	1.23953	0.218626	0.946937	1.23019
RNAseq	Whole Blood	Day 7	gene64787 (EPS8L2)	-0.13297	2.5677	-1.23969	0.218655	0.946937	-1.23011
RNAseq	Whole Blood	Day 1	gene23209 (MLC1)	-0.165891	4.63459	-0.927037	0.357472	0.94721	-0.920194
RNAseq	Whole Blood	Day 1	gene9645 (MICAL2)	-0.0837669	8.07703	-0.925914	0.357725	0.94721	-0.91971
RNAseq	Whole Blood	Day 1	gene105369140 (LOC105369140)	-0.413611	-1.66132	-0.925052	0.35781	0.94721	-0.919547
RNAseq	Whole Blood	Day 1	gene54910 (SEMA4C)	-0.0557043	5.23507	-0.923975	0.35785	0.94721	-0.91947
RNAseq	Whole Blood	Day 1	gene10592 (SMC2)	0.0497668	3.93112	0.922592	0.357864	0.94721	0.919442
RNAseq	Whole Blood	Day 1	gene55127 (HEATR1)	0.0378088	5.67805	0.922863	0.357911	0.94721	0.919354
RNAseq	Whole Blood	Day 1	gene121512 (FGD4)	-0.0576778	5.33486	-0.923111	0.358022	0.947213	-0.91914
RNAseq	Whole Blood	Day 1	gene9031 (BAZ1B)	-0.0267032	7.08567	-0.921811	0.358173	0.947213	-0.918852
RNAseq	Whole Blood	Day 1	gene9462 (RASAL2)	-0.162133	0.120533	-0.922402	0.358249	0.947213	-0.918706
RNAseq	Whole Blood	Day 1	gene51449 (PCYOX1)	-0.0450644	5.06009	-0.923499	0.35829	0.947213	-0.918628
RNAseq	Whole Blood	Day 7	gene3006 (H1-2)	0.182182	4.15934	1.24156	0.218841	0.947333	1.22962
RNAseq	Whole Blood	Day 7	gene100996567 (ANTXRLP1)	0.187981	2.0589	1.24038	0.219043	0.947454	1.22908
RNAseq	Whole Blood	Day 7	gene11230 (PRAF2)	0.0460015	5.15642	1.23383	0.219087	0.947454	1.22896
RNAseq	Whole Blood	Day 7	gene253143 (PRR14L)	0.0529302	6.8228	1.23518	0.219153	0.947454	1.22878
RNAseq	Whole Blood	Day 7	gene22801 (ITGA11)	0.437568	-3.93473	1.2361	0.219413	0.947486	1.22809
RNAseq	Whole Blood	Day 7	gene54853 (WDR55)	0.0390328	5.7427	1.23525	0.219498	0.947486	1.22786
RNAseq	Whole Blood	Day 7	gene2923 (PDIA3)	-0.0579445	8.13104	-1.23559	0.219595	0.947486	-1.22761
RNAseq	Whole Blood	Day 7	gene28801 (IGLV3-13)	-0.735319	-0.733403	-1.24164	0.219638	0.947486	-1.22749
RNAseq	Whole Blood	Day 7	gene5829 (PXN)	-0.0344942	9.5571	-1.23539	0.219661	0.947486	-1.22743
RNAseq	Whole Blood	Day 7	gene80832 (APOL4)	-0.403414	0.697042	-1.23253	0.219852	0.947486	-1.22692
RNAseq	Whole Blood	Day 7	gene10771 (ZMYND11)	0.0468249	5.62857	1.23282	0.21995	0.947486	1.22666
RNAseq	Whole Blood	Day 7	gene171389 (NLRP6)	-0.174235	5.35309	-1.2387	0.220194	0.947486	-1.22601
RNAseq	Whole Blood	Day 7	gene375449 (MAST4)	0.118267	4.69355	1.23774	0.220294	0.947486	1.22575
RNAseq	Whole Blood	Day 7	gene26286 (ARFGAP3)	-0.0542287	5.72047	-1.23503	0.220385	0.947486	-1.22551
RNAseq	Whole Blood	Day 7	gene55422 (ZNF331)	0.0818969	4.2911	1.23499	0.220425	0.947486	1.2254
RNAseq	Whole Blood	Day 7	gene11097 (NUP42)	0.0614813	3.96489	1.23098	0.220639	0.947486	1.22483
RNAseq	Whole Blood	Day 7	gene158160 (HSD17B7P2)	0.170454	2.02447	1.23516	0.220677	0.947486	1.22473
RNAseq	Whole Blood	Day 7	gene9540 (TP53I3)	-0.160254	2.48636	-1.23449	0.221034	0.947486	-1.22378
RNAseq	Whole Blood	Day 7	gene2324 (FLT4)	0.303084	3.31762	1.23855	0.221059	0.947486	1.22372
RNAseq	Whole Blood	Day 7	gene27315 (PGAP2)	0.0663127	3.79926	1.22937	0.22118	0.947486	1.2234
RNAseq	Whole Blood	Day 7	gene388931 (MFSD2B)	0.239891	2.86316	1.2365	0.221235	0.947486	1.22325
RNAseq	Whole Blood	Day 7	gene4552 (MTRR)	0.0875138	4.78493	1.23378	0.221253	0.947486	1.2232
RNAseq	Whole Blood	Day 7	gene11183 (MAP4K5)	0.0599993	4.9275	1.23078	0.221263	0.947486	1.22318
RNAseq	Whole Blood	Day 7	gene54979 (PLAAT2)	-0.345356	-1.54289	-1.22745	0.221318	0.947486	-1.22303
RNAseq	Whole Blood	Day 7	gene81793 (TLR10)	-0.137824	4.21992	-1.23364	0.221352	0.947486	-1.22294
RNAseq	Whole Blood	Day 7	gene9887 (SMG7)	0.0357496	7.33709	1.22972	0.221425	0.947486	1.22275
RNAseq	Whole Blood	Day 7	gene57466 (SCAF4)	0.0322111	6.4394	1.22737	0.221544	0.947486	1.22243
RNAseq	Whole Blood	Day 7	gene2188 (FANCF)	0.0560335	4.11737	1.22671	0.221664	0.947486	1.22212
RNAseq	Whole Blood	Day 7	gene10497 (UNC13B)	-0.177679	0.988421	-1.22963	0.221723	0.947486	-1.22196
RNAseq	Whole Blood	Day 7	gene905 (CCNT2)	0.0481636	5.83111	1.22811	0.221826	0.947486	1.22169
RNAseq	Whole Blood	Day 7	gene6430 (SRSF5)	0.0548946	8.33396	1.22985	0.221869	0.947486	1.22157
RNAseq	Whole Blood	Day 7	gene921 (CD5)	0.097707	7.32494	1.23338	0.221888	0.947486	1.22152
RNAseq	Whole Blood	Day 7	gene56172 (ANKH)	0.094305	6.38609	1.2334	0.221903	0.947486	1.22148
RNAseq	Whole Blood	Day 1	gene9871 (SEC24D)	0.0467383	5.59952	0.921863	0.358695	0.947634	0.917855
RNAseq	Whole Blood	Day 1	gene6322 (SCML1)	0.104789	3.09146	0.922903	0.358837	0.947634	0.917584
RNAseq	Whole Blood	Day 1	gene131540 (ZDHHC19)	0.206101	0.684526	0.922872	0.358876	0.947634	0.91751
RNAseq	Whole Blood	Day 1	gene283888 (IL21R-AS1)	-0.318829	-2.0067	-0.9203	0.35891	0.947634	-0.917443
RNAseq	Whole Blood	Day 1	gene57497 (LRFN2)	0.325308	-0.796259	0.922482	0.358935	0.947634	0.917397
RNAseq	Whole Blood	Day 1	gene3276 (PRMT1)	0.0433677	5.67444	0.922059	0.359017	0.947634	0.91724
RNAseq	Whole Blood	Day 7	gene2912 (GRM2)	0.230209	0.407126	1.2286	0.222269	0.948007	1.22052
RNAseq	Whole Blood	Day 7	gene1903 (S1PR3)	0.185553	4.19304	1.23085	0.222421	0.948007	1.22011
RNAseq	Whole Blood	Day 7	gene100507472 (LOC100507472)	-0.313726	-0.168354	-1.22788	0.222514	0.948007	-1.21987
RNAseq	Whole Blood	Day 7	gene537 (ATP6AP1)	-0.0469819	7.33936	-1.22994	0.222565	0.948007	-1.21974
RNAseq	Whole Blood	Day 7	gene144193 (AMDHD1)	0.225012	0.414157	1.2291	0.222687	0.948007	1.21941
RNAseq	Whole Blood	Day 7	gene284129 (SLC26A11)	0.0927065	4.65404	1.22809	0.222709	0.948007	1.21936
RNAseq	Whole Blood	Day 7	gene345462 (ZNF879)	-0.102354	2.25881	-1.22531	0.222797	0.948007	-1.21913
RNAseq	Whole Blood	Day 7	gene28639 (TRBC1)	0.112275	6.96803	1.23191	0.222821	0.948007	1.21906
RNAseq	Whole Blood	Day 7	gene3654 (IRAK1)	0.0404254	7.41605	1.22821	0.222877	0.948007	1.21891
RNAseq	Whole Blood	Day 1	gene28400 (IGHV4-28)	0.317722	-0.833619	0.920137	0.359272	0.948057	0.916754
RNAseq	Whole Blood	Day 1	gene100133991 (MAP3K14-AS1)	0.0925333	2.06416	0.920684	0.359443	0.948258	0.916428
RNAseq	Whole Blood	Day 1	gene2908 (NR3C1)	-0.0297132	7.28096	-0.920723	0.359549	0.948288	-0.916226
RNAseq	Whole Blood	Day 1	gene28920 (IGKV2-29)	-0.392719	0.308107	-0.922332	0.359793	0.948464	-0.915759
RNAseq	Whole Blood	Day 1	gene196403 (DTX3)	0.0572551	4.2218	0.920194	0.359805	0.948464	0.915737
RNAseq	Whole Blood	Day 1	gene2150 (F2RL1)	0.16771	5.20878	0.923322	0.359997	0.948721	0.915371
RNAseq	Whole Blood	Day 7	gene2872 (MKNK2)	-0.0491841	9.12013	-1.22742	0.223144	0.94874	-1.21821
RNAseq	Whole Blood	Day 7	gene2740 (GLP1R)	-0.640657	-2.85288	-1.22684	0.22329	0.948909	-1.21783
RNAseq	Whole Blood	Day 7	gene23217 (ZFR2)	-0.234465	0.0981619	-1.22276	0.223889	0.948909	-1.21625
RNAseq	Whole Blood	Day 7	gene51144 (HSD17B12)	-0.131968	4.4284	-1.22802	0.224081	0.948909	-1.21575
RNAseq	Whole Blood	Day 7	gene2004 (ELK3)	0.0600941	6.07019	1.22506	0.224135	0.948909	1.21561
RNAseq	Whole Blood	Day 7	gene10460 (TACC3)	0.0814719	7.79628	1.22841	0.224145	0.948909	1.21558
RNAseq	Whole Blood	Day 7	gene83715 (ESPN)	-0.441851	4.00762	-1.22869	0.224513	0.948909	-1.21461
RNAseq	Whole Blood	Day 7	gene55170 (PRMT6)	0.0886465	3.6584	1.22345	0.224525	0.948909	1.21458
RNAseq	Whole Blood	Day 7	gene401321 (LINC00997)	-0.40503	0.5069	-1.22719	0.224622	0.948909	-1.21433
RNAseq	Whole Blood	Day 7	gene9467 (SH3BP5)	-0.0658452	6.96684	-1.22381	0.224748	0.948909	-1.214
RNAseq	Whole Blood	Day 7	gene57679 (ALS2)	-0.0802216	4.39344	-1.22376	0.224783	0.948909	-1.21391
RNAseq	Whole Blood	Day 7	gene10100 (TSPAN2)	0.141264	4.54547	1.22221	0.224938	0.948909	1.2135
RNAseq	Whole Blood	Day 7	gene7371 (UCK2)	-0.0928437	3.72215	-1.22279	0.22518	0.948909	-1.21287
RNAseq	Whole Blood	Day 7	gene219899 (TBCEL)	0.103817	3.98851	1.22223	0.225192	0.948909	1.21284
RNAseq	Whole Blood	Day 7	gene9536 (PTGES)	0.428309	0.0637995	1.22266	0.225439	0.948909	1.21219
RNAseq	Whole Blood	Day 7	gene54741 (LEPROT)	-0.0865268	6.08475	-1.22485	0.225469	0.948909	-1.21211
RNAseq	Whole Blood	Day 7	gene101928638 (LINC02692)	-0.485323	1.78425	-1.22624	0.225501	0.948909	-1.21203
RNAseq	Whole Blood	Day 7	gene788 (SLC25A20)	-0.137881	5.15815	-1.21923	0.225541	0.948909	-1.21193
RNAseq	Whole Blood	Day 7	gene7320 (UBE2B)	-0.0833283	6.44414	-1.21802	0.225659	0.948909	-1.21162
RNAseq	Whole Blood	Day 7	gene84549 (MAK16)	-0.0577591	4.11367	-1.21601	0.225787	0.948909	-1.21128
RNAseq	Whole Blood	Day 7	gene26574 (AATF)	-0.0403682	5.71732	-1.21769	0.225795	0.948909	-1.21126
RNAseq	Whole Blood	Day 7	gene9554 (SEC22B)	0.0426821	5.68036	1.2185	0.225994	0.948909	1.21074
RNAseq	Whole Blood	Day 7	gene25870 (SUMF2)	0.0687439	6.50623	1.22189	0.225996	0.948909	1.21074
RNAseq	Whole Blood	Day 7	gene84897 (TBRG1)	0.0519195	6.34472	1.21753	0.226064	0.948909	1.21056
RNAseq	Whole Blood	Day 7	gene222389 (BEND7)	0.279774	1.272	1.22269	0.226065	0.948909	1.21056
RNAseq	Whole Blood	Day 7	gene3163 (HMOX2)	0.0495192	5.42395	1.21696	0.226178	0.948909	1.21026
RNAseq	Whole Blood	Day 7	gene9840 (TESPA1)	0.0862716	6.74213	1.22136	0.226252	0.948909	1.21007
RNAseq	Whole Blood	Day 7	gene100996939 (PYURF)	-0.0594567	5.36657	-1.21544	0.226337	0.948909	-1.20985
RNAseq	Whole Blood	Day 7	gene84992 (PIGY)	-0.0594567	5.36657	-1.21544	0.226337	0.948909	-1.20985
RNAseq	Whole Blood	Day 7	gene9732 (DOCK4)	-0.205808	4.21932	-1.2191	0.226344	0.948909	-1.20983
RNAseq	Whole Blood	Day 7	gene23309 (SIN3B)	0.0593446	7.05545	1.21802	0.22647	0.948909	1.2095
RNAseq	Whole Blood	Day 7	gene55056 (GABPB1-IT1)	0.0696078	4.95962	1.21623	0.226503	0.948909	1.20942
RNAseq	Whole Blood	Day 7	gene3128 (HLA-DRB6)	-0.301893	2.51613	-1.22249	0.226654	0.948909	-1.20902
RNAseq	Whole Blood	Day 7	gene90952 (ESAM)	0.18131	4.00494	1.222	0.226726	0.948909	1.20884
RNAseq	Whole Blood	Day 7	gene374969 (SVBP)	-0.128957	3.94675	-1.21978	0.22685	0.948909	-1.20851
RNAseq	Whole Blood	Day 7	gene100132352 (FRG1HP)	0.0762665	4.08874	1.2167	0.226994	0.948909	1.20814
RNAseq	Whole Blood	Day 7	gene51228 (GLTP)	-0.0499741	6.13207	-1.21615	0.22708	0.948909	-1.20791
RNAseq	Whole Blood	Day 7	gene23649 (POLA2)	0.0827423	4.21334	1.21709	0.227089	0.948909	1.20789
RNAseq	Whole Blood	Day 7	gene8722 (CTSF)	0.128553	3.49343	1.21898	0.227184	0.948909	1.20764
RNAseq	Whole Blood	Day 7	gene23287 (AGTPBP1)	-0.062082	7.14002	-1.21688	0.227293	0.948909	-1.20736
RNAseq	Whole Blood	Day 7	gene27030 (MLH3)	0.082514	4.85228	1.21779	0.227297	0.948909	1.20735
RNAseq	Whole Blood	Day 7	gene1984 (EIF5A)	-0.0534776	7.73865	-1.21555	0.227322	0.948909	-1.20729
RNAseq	Whole Blood	Day 7	gene144423 (GLT1D1)	-0.0661911	7.46273	-1.21511	0.227488	0.948909	-1.20686
RNAseq	Whole Blood	Day 7	gene23235 (SIK2)	0.0718229	4.62079	1.21255	0.227597	0.948909	1.20657
RNAseq	Whole Blood	Day 7	gene28972 (SPCS1)	-0.0492662	5.79437	-1.21177	0.227612	0.948909	-1.20653
RNAseq	Whole Blood	Day 7	gene4478 (MSN)	-0.0380752	11.0552	-1.21469	0.227675	0.948909	-1.20637
RNAseq	Whole Blood	Day 7	gene55723 (ASF1B)	0.097295	4.39032	1.213	0.228019	0.948909	1.20548
RNAseq	Whole Blood	Day 7	gene7535 (ZAP70)	0.0725487	8.05711	1.21581	0.228125	0.948909	1.2052
RNAseq	Whole Blood	Day 7	gene55729 (ATF7IP)	0.0400152	7.43158	1.21028	0.228242	0.948909	1.2049
RNAseq	Whole Blood	Day 7	gene7570 (ZNF22)	0.0546634	4.5788	1.20965	0.228404	0.948909	1.20448
RNAseq	Whole Blood	Day 7	gene83541 (FAM110A)	-0.0754083	6.12294	-1.21367	0.22853	0.948909	-1.20415
RNAseq	Whole Blood	Day 7	gene204962 (SLC44A5)	-0.685229	-2.01082	-1.21652	0.228564	0.948909	-1.20407
RNAseq	Whole Blood	Day 7	gene10062 (NR1H3)	-0.123729	2.43738	-1.21249	0.228579	0.948909	-1.20403
RNAseq	Whole Blood	Day 7	gene93349 (SP140L)	0.0838646	5.96498	1.21364	0.228898	0.948909	1.2032
RNAseq	Whole Blood	Day 7	gene56997 (COQ8A)	-0.0815133	6.45403	-1.21492	0.228902	0.948909	-1.20319
RNAseq	Whole Blood	Day 7	gene3028 (HSD17B10)	-0.0638075	5.00198	-1.20942	0.228964	0.948909	-1.20303
RNAseq	Whole Blood	Day 7	gene84335 (AKT1S1)	0.0860811	5.12662	1.21298	0.229038	0.948909	1.20284
RNAseq	Whole Blood	Day 7	gene115004 (CGAS)	-0.0858992	3.63131	-1.20789	0.229096	0.948909	-1.20269
RNAseq	Whole Blood	Day 7	gene100616438 (MIR4632)	-0.118224	1.38942	-1.20621	0.229223	0.948909	-1.20236
RNAseq	Whole Blood	Day 7	gene339287 (MSL1)	0.0547302	8.76131	1.21132	0.229271	0.948909	1.20224
RNAseq	Whole Blood	Day 7	gene255104 (TMCO4)	-0.0631285	4.43748	-1.20964	0.229342	0.948909	-1.20206
RNAseq	Whole Blood	Day 7	gene79838 (TMC5)	0.271922	-0.25747	1.20903	0.229455	0.948909	1.20176
RNAseq	Whole Blood	Day 7	gene3423 (IDS)	0.0562153	8.67318	1.21046	0.229507	0.948909	1.20163
RNAseq	Whole Blood	Day 7	gene3572 (IL6ST)	0.106893	6.73609	1.21165	0.229619	0.948909	1.20134
RNAseq	Whole Blood	Day 7	gene64582 (GPR135)	0.152594	1.23634	1.20676	0.229778	0.948909	1.20093
RNAseq	Whole Blood	Day 7	gene27352 (SGSM3)	0.0538633	6.32116	1.20857	0.229799	0.948909	1.20088
RNAseq	Whole Blood	Day 7	gene3738 (KCNA3)	0.0724523	6.47006	1.21031	0.229824	0.948909	1.20081
RNAseq	Whole Blood	Day 7	gene28444 (IGHV3-21)	0.259329	2.58821	1.21081	0.230096	0.948909	1.20011
RNAseq	Whole Blood	Day 7	gene57282 (SLC4A10)	0.391907	2.89821	1.21413	0.230203	0.948909	1.19983
RNAseq	Whole Blood	Day 7	gene78989 (COLEC11)	-0.47525	-3.59176	-1.20609	0.230208	0.948909	-1.19982
RNAseq	Whole Blood	Day 7	gene100130298 (LOC100130298)	0.218553	0.748306	1.20825	0.230407	0.948909	1.19931
RNAseq	Whole Blood	Day 7	gene100132111 (C2CD4D-AS1)	0.181145	2.02083	1.20958	0.230433	0.948909	1.19924
RNAseq	Whole Blood	Day 7	gene11098 (PRSS23)	-0.292535	4.1179	-1.21135	0.230491	0.948909	-1.19909
RNAseq	Whole Blood	Day 7	gene90624 (LYRM7)	0.0655923	4.35799	1.20508	0.230605	0.948909	1.1988
RNAseq	Whole Blood	Day 7	gene2833 (CXCR3)	0.126536	4.84867	1.21057	0.230625	0.948909	1.19875
RNAseq	Whole Blood	Day 7	gene23336 (SYNM)	0.311922	3.20615	1.2119	0.230753	0.948909	1.19842
RNAseq	Whole Blood	Day 7	gene951 (CD37)	-0.0582041	9.62023	-1.21099	0.230818	0.948909	-1.19825
RNAseq	Whole Blood	Day 7	gene23528 (ZNF281)	-0.0747891	5.65003	-1.20775	0.230839	0.948909	-1.1982
RNAseq	Whole Blood	Day 7	gene4192 (MDK)	0.160396	0.793451	1.2032	0.230931	0.948909	1.19796
RNAseq	Whole Blood	Day 7	gene7741 (ZSCAN26)	0.0761621	4.20396	1.20489	0.230983	0.948909	1.19783
RNAseq	Whole Blood	Day 7	gene80199 (FUZ)	0.0846093	4.27148	1.20563	0.23111	0.948909	1.1975
RNAseq	Whole Blood	Day 7	gene54795 (TRPM4)	-0.266198	1.30808	-1.20909	0.231361	0.948909	-1.19686
RNAseq	Whole Blood	Day 7	gene23048 (FNBP1)	0.0280179	8.67417	1.20282	0.231464	0.948909	1.1966
RNAseq	Whole Blood	Day 7	gene2678 (GGT1)	0.140014	4.44483	1.20869	0.231589	0.948909	1.19627
RNAseq	Whole Blood	Day 7	gene728294 (D2HGDH)	0.101173	5.26862	1.20599	0.231636	0.948909	1.19616
RNAseq	Whole Blood	Day 7	gene4914 (NTRK1)	0.210192	0.50851	1.20424	0.231637	0.948909	1.19615
RNAseq	Whole Blood	Day 7	gene220359 (TIGD3)	0.120461	4.3081	1.20658	0.231697	0.948909	1.196
RNAseq	Whole Blood	Day 7	gene10990 (LILRB5)	-0.486564	-0.645367	-1.20588	0.232013	0.948909	-1.19519
RNAseq	Whole Blood	Day 7	gene100506606 (LOC100506606)	-0.262978	1.59834	-1.2066	0.232119	0.948909	-1.19492
RNAseq	Whole Blood	Day 7	gene653188 (GUSBP3)	0.651433	-2.61227	1.20544	0.232615	0.948909	1.19365
RNAseq	Whole Blood	Day 7	gene339803 (LOC339803)	0.108951	1.90113	1.19743	0.233145	0.948909	1.1923
RNAseq	Whole Blood	Day 7	gene9962 (SLC23A2)	0.075505	5.97818	1.2018	0.23321	0.948909	1.19213
RNAseq	Whole Blood	Day 7	gene3720 (JARID2)	0.0579673	7.52879	1.20223	0.233388	0.948909	1.19168
RNAseq	Whole Blood	Day 7	gene90678 (LRSAM1)	0.0511837	5.08359	1.19808	0.233395	0.948909	1.19166
RNAseq	Whole Blood	Day 7	gene23252 (OTUD3)	0.0812292	3.83433	1.19868	0.233508	0.948909	1.19137
RNAseq	Whole Blood	Day 7	gene54518 (APBB1IP)	-0.0520038	8.78187	-1.19964	0.233597	0.948909	-1.19114
RNAseq	Whole Blood	Day 7	gene9989 (PPP4R1)	-0.0744989	7.14996	-1.20041	0.233735	0.948909	-1.19079
RNAseq	Whole Blood	Day 7	gene5244 (ABCB4)	-0.218535	1.79096	-1.20145	0.233786	0.948909	-1.19066
RNAseq	Whole Blood	Day 7	gene84221 (SPATC1L)	-0.293893	1.3191	-1.20358	0.233799	0.948909	-1.19063
RNAseq	Whole Blood	Day 7	gene6242 (RTKN)	-0.206999	0.679056	-1.19875	0.233894	0.948909	-1.19039
RNAseq	Whole Blood	Day 7	gene2778 (GNAS)	0.0787638	10.2411	1.20132	0.23393	0.948909	1.1903
RNAseq	Whole Blood	Day 7	gene2760 (GM2A)	-0.17543	6.38807	-1.20282	0.233948	0.948909	-1.19025
RNAseq	Whole Blood	Day 7	gene54865 (GPATCH4)	0.0599013	4.61721	1.19508	0.234123	0.948909	1.18981
RNAseq	Whole Blood	Day 7	gene9812 (DELE1)	0.0714368	6.24575	1.20142	0.234176	0.948909	1.18967
RNAseq	Whole Blood	Day 7	gene28573 (TRBV14)	0.281557	0.226196	1.19844	0.234377	0.948909	1.18916
RNAseq	Whole Blood	Day 7	gene2192 (FBLN1)	-0.490538	-2.87004	-1.19462	0.23439	0.948909	-1.18913
RNAseq	Whole Blood	Day 7	gene6203 (RPS9)	0.0703246	9.26339	1.19968	0.234401	0.948909	1.1891
RNAseq	Whole Blood	Day 7	gene29803 (REPIN1)	-0.0513389	6.72681	-1.19791	0.234495	0.948909	-1.18886
RNAseq	Whole Blood	Day 7	gene120224 (TMEM45B)	0.170746	2.92006	1.19951	0.234642	0.948909	1.18849
RNAseq	Whole Blood	Day 7	gene6727 (SRP14)	-0.0391333	7.36648	-1.19488	0.235164	0.948909	-1.18716
RNAseq	Whole Blood	Day 7	gene4598 (MVK)	-0.079539	2.73141	-1.19184	0.235178	0.948909	-1.18713
RNAseq	Whole Blood	Day 7	gene83982 (IFI27L2)	0.0972562	3.43645	1.19453	0.235301	0.948909	1.18681
RNAseq	Whole Blood	Day 7	gene101927069 (LOC101927069)	0.136336	2.92433	1.19611	0.235464	0.948909	1.1864
RNAseq	Whole Blood	Day 7	gene9516 (LITAF)	-0.0740303	10.1434	-1.19626	0.235464	0.948909	-1.1864
RNAseq	Whole Blood	Day 7	gene211 (ALAS1)	0.0686499	5.50543	1.1935	0.235669	0.948909	1.18588
RNAseq	Whole Blood	Day 7	gene254102 (EHBP1L1)	-0.0576899	9.41414	-1.19428	0.235678	0.948909	-1.18586
RNAseq	Whole Blood	Day 7	gene8085 (KMT2D)	0.0529263	9.23786	1.19171	0.235719	0.948909	1.18575
RNAseq	Whole Blood	Day 7	gene150165 (XKR3)	-0.681765	-1.19618	-1.19814	0.235853	0.948909	-1.18542
RNAseq	Whole Blood	Day 7	gene221960 (CCZ1B)	-0.258193	3.59029	-1.1988	0.235953	0.948909	-1.18516
RNAseq	Whole Blood	Day 7	gene257144 (GCSAM)	0.101786	3.96172	1.19459	0.235962	0.948909	1.18514
RNAseq	Whole Blood	Day 7	gene28809 (IGLV3-1)	0.344022	3.4151	1.1939	0.236111	0.948909	1.18476
RNAseq	Whole Blood	Day 7	gene388507 (ZNF788P)	-0.215427	0.457901	-1.19238	0.236148	0.948909	-1.18467
RNAseq	Whole Blood	Day 7	gene57326 (PBXIP1)	0.0693637	9.03289	1.19342	0.236162	0.948909	1.18463
RNAseq	Whole Blood	Day 7	gene143244 (EIF5AL1)	0.281586	1.95668	1.19594	0.236242	0.948909	1.18443
RNAseq	Whole Blood	Day 7	gene1848 (DUSP6)	-0.101113	8.16418	-1.19437	0.236512	0.948909	-1.18375
RNAseq	Whole Blood	Day 7	gene23530 (NNT)	0.0671071	5.77607	1.1931	0.236545	0.948909	1.18367
RNAseq	Whole Blood	Day 7	gene5209 (PFKFB3)	-0.0933071	6.48762	-1.19269	0.236637	0.948909	-1.18343
RNAseq	Whole Blood	Day 7	gene100529209 (RNASEK-C17orf49)	-0.0464791	8.01293	-1.19404	0.236695	0.948909	-1.18329
RNAseq	Whole Blood	Day 7	gene79716 (NPEPL1)	0.057918	6.81294	1.19063	0.236804	0.948909	1.18301
RNAseq	Whole Blood	Day 7	gene9249 (DHRS3)	-0.0904688	4.68609	-1.19324	0.236851	0.948909	-1.18289
RNAseq	Whole Blood	Day 7	gene414189 (AGAP6)	0.0870458	4.61475	1.19234	0.236882	0.948909	1.18282
RNAseq	Whole Blood	Day 7	gene79654 (HECTD3)	0.045068	5.95163	1.19063	0.236908	0.948909	1.18275
RNAseq	Whole Blood	Day 7	gene90990 (KIFC2)	0.0847468	5.28805	1.191	0.236969	0.948909	1.1826
RNAseq	Whole Blood	Day 7	gene55512 (SMPD3)	-0.292124	4.98964	-1.19455	0.236988	0.948909	-1.18255
RNAseq	Whole Blood	Day 7	gene28423 (IGHV3-49)	0.305973	0.394987	1.18928	0.237132	0.948909	1.18219
RNAseq	Whole Blood	Day 7	gene11337 (GABARAP)	-0.0463219	8.89744	-1.19049	0.237223	0.948909	-1.18196
RNAseq	Whole Blood	Day 7	gene140885 (SIRPA)	-0.0619902	8.92239	-1.19112	0.237308	0.948909	-1.18174
RNAseq	Whole Blood	Day 7	gene1719 (DHFR)	0.116484	3.80716	1.19266	0.237353	0.948909	1.18163
RNAseq	Whole Blood	Day 7	gene102723824 (EML4-AS1)	-0.301228	-0.394131	-1.18954	0.237527	0.948909	-1.18119
RNAseq	Whole Blood	Day 7	gene2011 (MARK2)	0.0286906	7.95671	1.18763	0.237626	0.948909	1.18094
RNAseq	Whole Blood	Day 7	gene643355 (LINC01750)	0.37083	-0.853469	1.18979	0.23766	0.948909	1.18086
RNAseq	Whole Blood	Day 7	gene440461 (ARHGAP27P2)	0.21969	0.589088	1.18832	0.237785	0.948909	1.18054
RNAseq	Whole Blood	Day 7	gene5141 (PDE4A)	-0.12046	4.85795	-1.19003	0.237955	0.948909	-1.18011
RNAseq	Whole Blood	Day 7	gene7319 (UBE2A)	-0.0432062	5.58689	-1.18596	0.238009	0.948909	-1.17998
RNAseq	Whole Blood	Day 7	gene100128905 (LINC01960)	0.287763	-1.6933	1.18276	0.238078	0.948909	1.17981
RNAseq	Whole Blood	Day 7	gene654364 (NME1-NME2)	-0.0735832	6.716	-1.18987	0.238091	0.948909	-1.17977
RNAseq	Whole Blood	Day 7	gene100288152 (SLC9A3-AS1)	0.288633	2.92574	1.19265	0.238234	0.948909	1.17941
RNAseq	Whole Blood	Day 7	gene163732 (CITED4)	0.15599	2.67605	1.18838	0.238268	0.948909	1.17933
RNAseq	Whole Blood	Day 7	gene6590 (SLPI)	-0.299565	3.54523	-1.1914	0.238462	0.948909	-1.17884
RNAseq	Whole Blood	Day 7	gene116449 (CLNK)	0.279433	-1.3657	1.18246	0.238586	0.948909	1.17853
RNAseq	Whole Blood	Day 7	gene51006 (SLC35C2)	0.0434125	6.1816	1.18612	0.238591	0.948909	1.17851
RNAseq	Whole Blood	Day 7	gene54055 (CYP4F29P)	0.737155	1.49344	1.19244	0.238739	0.948909	1.17814
RNAseq	Whole Blood	Day 7	gene5133 (PDCD1)	0.22528	1.02489	1.18763	0.23876	0.948909	1.17809
RNAseq	Whole Blood	Day 7	gene2209 (FCGR1A)	-0.266418	4.37617	-1.18434	0.238873	0.948909	-1.17781
RNAseq	Whole Blood	Day 7	gene55633 (TBC1D22B)	0.0829761	4.78107	1.18688	0.238971	0.948909	1.17756
RNAseq	Whole Blood	Day 7	gene101928433 (ATXN1-AS1)	0.126506	1.48428	1.18246	0.238973	0.948909	1.17756
RNAseq	Whole Blood	Day 7	gene8867 (SYNJ1)	0.0448034	5.61026	1.18372	0.238981	0.948909	1.17754
RNAseq	Whole Blood	Day 7	gene83892 (KCTD10)	-0.0805671	5.8299	-1.18927	0.239261	0.948909	-1.17684
RNAseq	Whole Blood	Day 7	gene55837 (EAPP)	-0.0439898	5.56512	-1.18225	0.239343	0.948909	-1.17663
RNAseq	Whole Blood	Day 7	gene79801 (SHCBP1)	0.152615	1.16412	1.18103	0.239379	0.948909	1.17654
RNAseq	Whole Blood	Day 7	gene285074 (LOC285074)	0.132012	3.79257	1.18767	0.239399	0.948909	1.17649
RNAseq	Whole Blood	Day 7	gene127544 (RNF19B)	-0.0545409	7.54791	-1.18558	0.239434	0.948909	-1.1764
RNAseq	Whole Blood	Day 7	gene81620 (CDT1)	0.213756	0.967515	1.18332	0.239444	0.948909	1.17638
RNAseq	Whole Blood	Day 7	gene64769 (MEAF6)	0.0526329	5.65086	1.18434	0.23968	0.948909	1.17579
RNAseq	Whole Blood	Day 7	gene27141 (CIDEB)	0.0746116	6.21374	1.1843	0.239725	0.948909	1.17568
RNAseq	Whole Blood	Day 7	gene694 (BTG1)	-0.0630709	9.2735	-1.1834	0.239843	0.948909	-1.17538
RNAseq	Whole Blood	Day 7	gene5959 (RDH5)	0.13962	2.84669	1.18495	0.239894	0.948909	1.17525
RNAseq	Whole Blood	Day 7	gene64784 (CRTC3)	0.0481306	6.47633	1.18336	0.239902	0.948909	1.17523
RNAseq	Whole Blood	Day 7	gene11092 (SPACA9)	0.126267	1.0908	1.17965	0.240085	0.948909	1.17477
RNAseq	Whole Blood	Day 7	gene55140 (ELP3)	-0.0532424	5.34554	-1.18216	0.240202	0.948909	-1.17448
RNAseq	Whole Blood	Day 7	gene4050 (LTB)	-0.0926988	7.38346	-1.18257	0.240249	0.948909	-1.17437
RNAseq	Whole Blood	Day 7	gene389289 (ANXA2R)	0.0784327	4.12866	1.1832	0.240418	0.948909	1.17394
RNAseq	Whole Blood	Day 7	gene5163 (PDK1)	0.0837261	4.747	1.18297	0.240585	0.948909	1.17353
RNAseq	Whole Blood	Day 7	gene6303 (SAT1)	-0.0648833	8.63292	-1.18213	0.240651	0.948909	-1.17336
RNAseq	Whole Blood	Day 7	gene23354 (HAUS5)	0.0743018	4.33994	1.18063	0.240671	0.948909	1.17331
RNAseq	Whole Blood	Day 7	gene997 (CDC34)	0.157448	7.07304	1.18421	0.24083	0.948909	1.17292
RNAseq	Whole Blood	Day 7	gene55151 (TMEM38B)	0.085918	2.16818	1.17635	0.240854	0.948909	1.17286
RNAseq	Whole Blood	Day 7	gene79657 (RPAP3)	-0.0608608	5.38779	-1.18067	0.240867	0.948909	-1.17282
RNAseq	Whole Blood	Day 7	gene2841 (GPR18)	0.0803814	3.77667	1.17889	0.240945	0.948909	1.17263
RNAseq	Whole Blood	Day 7	gene79746 (ECHDC3)	-0.174496	2.36935	-1.18142	0.240976	0.948909	-1.17255
RNAseq	Whole Blood	Day 7	gene100534589 (HOXA10-HOXA9)	-0.254153	-0.52676	-1.17718	0.241096	0.948909	-1.17225
RNAseq	Whole Blood	Day 7	gene126364 (LRRC25)	-0.0727205	8.36974	-1.18361	0.241264	0.948909	-1.17183
RNAseq	Whole Blood	Day 7	gene63901 (FAM111A)	0.0724717	6.57844	1.1777	0.24138	0.948909	1.17155
RNAseq	Whole Blood	Day 7	gene3613 (IMPA2)	-0.107733	5.91969	-1.18034	0.241432	0.948909	-1.17141
RNAseq	Whole Blood	Day 7	gene401320 (GARS-DT)	0.0951131	4.99203	1.18075	0.241452	0.948909	1.17136
RNAseq	Whole Blood	Day 7	gene9517 (SPTLC2)	-0.0669193	7.3728	-1.18047	0.241558	0.948909	-1.1711
RNAseq	Whole Blood	Day 7	gene3557 (IL1RN)	-0.0896016	6.35719	-1.17915	0.241658	0.948909	-1.17085
RNAseq	Whole Blood	Day 7	gene66035 (SLC2A11)	-0.112271	2.03582	-1.1769	0.241733	0.948909	-1.17067
RNAseq	Whole Blood	Day 7	gene25900 (IFFO1)	0.0702318	6.34944	1.17947	0.241887	0.948909	1.17028
RNAseq	Whole Blood	Day 7	gene7049 (TGFBR3)	-0.160523	5.38353	-1.18031	0.241976	0.948909	-1.17006
RNAseq	Whole Blood	Day 7	gene10093 (ARPC4)	-0.0363328	8.37001	-1.17693	0.242006	0.948909	-1.16999
RNAseq	Whole Blood	Day 7	gene100534612 (C1QTNF3-AMACR)	-0.0847284	3.4728	-1.17613	0.242156	0.948909	-1.16962
RNAseq	Whole Blood	Day 7	gene22875 (ENPP4)	-0.126211	3.52415	-1.17631	0.242157	0.948909	-1.16961
RNAseq	Whole Blood	Day 7	gene283578 (TMED8)	-0.0625162	5.38098	-1.17734	0.24224	0.948909	-1.16941
RNAseq	Whole Blood	Day 7	gene10307 (APBB3)	0.0719932	5.12773	1.17652	0.242267	0.948909	1.16934
RNAseq	Whole Blood	Day 7	gene51324 (SPG21)	-0.0531574	6.7317	-1.17794	0.242346	0.948909	-1.16914
RNAseq	Whole Blood	Day 7	gene170622 (COMMD6)	-0.0734776	5.09108	-1.17397	0.242347	0.948909	-1.16914
RNAseq	Whole Blood	Day 7	gene10484 (SEC23A)	0.0389254	5.31184	1.17386	0.242384	0.948909	1.16905
RNAseq	Whole Blood	Day 7	gene3164 (NR4A1)	-0.253643	3.42664	-1.17905	0.242388	0.948909	-1.16904
RNAseq	Whole Blood	Day 7	gene138255 (C9orf135)	-0.576188	-4.02951	-1.18091	0.242476	0.948909	-1.16882
RNAseq	Whole Blood	Day 7	gene160364 (CLEC12A)	0.419637	6.70127	1.18198	0.242693	0.948909	1.16828
RNAseq	Whole Blood	Day 7	gene3662 (IRF4)	0.103244	5.35553	1.17654	0.242792	0.948909	1.16804
RNAseq	Whole Blood	Day 7	gene152687 (ZNF595)	-0.190445	3.14844	-1.17986	0.24286	0.948909	-1.16787
RNAseq	Whole Blood	Day 7	gene28611 (TRBV5-4)	0.190962	1.77142	1.17755	0.243024	0.948909	1.16746
RNAseq	Whole Blood	Day 7	gene65080 (MRPL44)	0.050372	4.99453	1.17302	0.243125	0.948909	1.16721
RNAseq	Whole Blood	Day 7	gene51343 (FZR1)	0.0376417	6.44015	1.17273	0.243191	0.948909	1.16705
RNAseq	Whole Blood	Day 7	gene112755 (STX1B)	0.179949	0.625031	1.17413	0.243232	0.948909	1.16695
RNAseq	Whole Blood	Day 7	gene400793 (C1orf226)	-0.333162	-1.08596	-1.17398	0.243253	0.948909	-1.16689
RNAseq	Whole Blood	Day 7	gene105378948 (LOC105378948)	-0.234193	0.792426	-1.17611	0.243271	0.948909	-1.16685
RNAseq	Whole Blood	Day 7	gene143187 (VTI1A)	0.0411694	5.79236	1.173	0.243284	0.948909	1.16682
RNAseq	Whole Blood	Day 7	gene55577 (NAGK)	-0.107419	7.57178	-1.17892	0.243355	0.948909	-1.16664
RNAseq	Whole Blood	Day 7	gene7128 (TNFAIP3)	-0.0827144	6.77234	-1.17291	0.243482	0.948909	-1.16633
RNAseq	Whole Blood	Day 7	gene57097 (PARP11)	-0.0633199	4.09584	-1.17079	0.243699	0.948909	-1.16579
RNAseq	Whole Blood	Day 7	gene23015 (GOLGA8A)	0.132817	5.74303	1.17554	0.243907	0.948909	1.16528
RNAseq	Whole Blood	Day 7	gene6948 (TCN2)	-0.20313	3.14505	-1.17247	0.244092	0.948909	-1.16482
RNAseq	Whole Blood	Day 7	gene144348 (ZNF664)	0.054463	5.70542	1.17234	0.244397	0.948909	1.16407
RNAseq	Whole Blood	Day 7	gene1718 (DHCR24)	-0.196351	3.42007	-1.17407	0.244478	0.948909	-1.16387
RNAseq	Whole Blood	Day 7	gene1954 (MEGF8)	0.0511564	4.88494	1.17014	0.244541	0.948909	1.16371
RNAseq	Whole Blood	Day 7	gene150000 (ABCC13)	0.362099	1.79293	1.17546	0.244571	0.948909	1.16364
RNAseq	Whole Blood	Day 7	gene729262 (NUTM2B)	0.275364	-0.317023	1.1718	0.244583	0.948909	1.16361
RNAseq	Whole Blood	Day 7	gene116228 (COX20)	0.0610261	4.67064	1.16923	0.244644	0.948909	1.16346
RNAseq	Whole Blood	Day 7	gene6746 (SSR2)	0.0370378	7.7375	1.17126	0.244753	0.948909	1.16319
RNAseq	Whole Blood	Day 7	gene100500842 (MIR3652)	0.0881333	5.2326	1.16924	0.244804	0.948909	1.16306
RNAseq	Whole Blood	Day 7	gene8520 (HAT1)	-0.0696186	4.88422	-1.16835	0.244812	0.948909	-1.16304
RNAseq	Whole Blood	Day 7	gene51428 (DDX41)	0.042205	6.10933	1.1706	0.24488	0.948909	1.16288
RNAseq	Whole Blood	Day 7	gene9711 (RUBCN)	0.0532356	6.7289	1.17023	0.244989	0.948909	1.16261
RNAseq	Whole Blood	Day 7	gene10124 (ARL4A)	0.127056	3.27565	1.17207	0.245001	0.948909	1.16258
RNAseq	Whole Blood	Day 7	gene196513 (DCP1B)	0.0608178	3.89455	1.16802	0.245015	0.948909	1.16254
RNAseq	Whole Blood	Day 7	gene56288 (PARD3)	0.196704	2.5253	1.17413	0.245066	0.948909	1.16242
RNAseq	Whole Blood	Day 7	gene8558 (CDK10)	0.0918343	5.79856	1.17216	0.24516	0.948909	1.16219
RNAseq	Whole Blood	Day 7	gene23075 (SWAP70)	-0.103907	5.962	-1.17347	0.245181	0.948909	-1.16213
RNAseq	Whole Blood	Day 7	gene2043 (EPHA4)	0.140018	4.09355	1.17435	0.245189	0.948909	1.16211
RNAseq	Whole Blood	Day 7	gene101929295 (LOC101929295)	0.234262	0.920245	1.17258	0.245195	0.948909	1.1621
RNAseq	Whole Blood	Day 7	gene151473 (SLC16A14)	0.334397	-0.732306	1.16804	0.245256	0.948909	1.16195
RNAseq	Whole Blood	Day 7	gene259173 (ALS2CL)	0.135736	4.36821	1.17199	0.245462	0.949342	1.16144
RNAseq	Whole Blood	Day 7	gene84206 (MEX3B)	0.17378	0.477756	1.16817	0.245571	0.949394	1.16118
RNAseq	Whole Blood	Day 1	gene8653 (DDX3Y)	0.279574	1.43406	0.91604	0.360468	0.949563	0.914474
RNAseq	Whole Blood	Day 1	gene57645 (POGK)	0.0378254	5.91013	0.918065	0.360592	0.949563	0.914238
RNAseq	Whole Blood	Day 1	gene1452 (CSNK1A1)	0.0269922	6.91559	0.918425	0.360636	0.949563	0.914154
RNAseq	Whole Blood	Day 1	gene6451 (SH3BGRL)	0.0578646	7.10489	0.919021	0.360751	0.949563	0.913935
RNAseq	Whole Blood	Day 1	gene8455 (ATRN)	0.0520796	5.67706	0.91893	0.360822	0.949563	0.913799
RNAseq	Whole Blood	Day 1	gene6945 (MLX)	0.0330368	6.33236	0.918014	0.36094	0.949563	0.913576
RNAseq	Whole Blood	Day 1	gene245812 (CNPY4)	-0.0550857	3.7929	-0.917042	0.36098	0.949563	-0.913499
RNAseq	Whole Blood	Day 7	gene57226 (LYRM2)	-0.0776453	4.51319	-1.16909	0.245784	0.949748	-1.16065
RNAseq	Whole Blood	Day 7	gene79598 (CEP97)	0.0767833	3.50846	1.16502	0.245852	0.949748	1.16048
RNAseq	Whole Blood	Day 1	gene3257 (HPS1)	-0.0706067	7.35467	-0.919722	0.361157	0.949778	-0.913164
RNAseq	Whole Blood	Day 1	gene51306 (FAM13B)	-0.0302304	6.13768	-0.916653	0.361364	0.94978	-0.91277
RNAseq	Whole Blood	Day 1	gene2035 (EPB41)	-0.0641889	9.22057	-0.91911	0.361436	0.94978	-0.912632
RNAseq	Whole Blood	Day 1	gene9670 (IPO13)	-0.0334359	4.878	-0.916182	0.361463	0.94978	-0.912581
RNAseq	Whole Blood	Day 1	gene117247 (SLC16A10)	0.162936	0.681993	0.917358	0.361536	0.94978	0.912441
RNAseq	Whole Blood	Day 1	gene25949 (SYF2)	0.0277857	6.80406	0.914372	0.361931	0.950126	0.911692
RNAseq	Whole Blood	Day 1	gene5837 (PYGM)	-0.0706424	3.73753	-0.916062	0.361967	0.950126	-0.911623
RNAseq	Whole Blood	Day 1	gene440574 (MICOS10)	0.0501961	4.64399	0.91579	0.361976	0.950126	0.911607
RNAseq	Whole Blood	Day 1	gene9877 (ZC3H11A)	0.0254839	7.97079	0.915045	0.362054	0.950126	0.911459
RNAseq	Whole Blood	Day 1	gene100507632 (LINC00968)	-0.140418	0.357619	-0.914142	0.362237	0.950126	-0.91111
RNAseq	Whole Blood	Day 1	gene10256 (CNKSR1)	-0.129436	1.40346	-0.914729	0.36234	0.950126	-0.910915
RNAseq	Whole Blood	Day 1	gene2870 (GRK6)	-0.0277775	8.42153	-0.915392	0.362378	0.950126	-0.910843
RNAseq	Whole Blood	Day 1	gene340061 (STING1)	0.0475366	6.88216	0.916453	0.362427	0.950126	0.91075
RNAseq	Whole Blood	Day 1	gene3248 (HPGD)	0.145215	2.12915	0.91667	0.362603	0.950288	0.910415
RNAseq	Whole Blood	Day 1	gene1646 (AKR1C2)	0.527006	-3.51913	0.916538	0.362678	0.950288	0.910273
RNAseq	Whole Blood	Day 7	gene134637 (ADAT2)	0.0932985	3.74302	1.16744	0.246087	0.95029	1.15991
RNAseq	Whole Blood	Day 7	gene221442 (ADCY10P1)	0.0951884	3.83904	1.16708	0.246257	0.950343	1.15949
RNAseq	Whole Blood	Day 7	gene84270 (CARD19)	0.0779323	5.77229	1.16842	0.246685	0.950343	1.15844
RNAseq	Whole Blood	Day 7	gene8408 (ULK1)	0.0472202	7.76943	1.16437	0.246702	0.950343	1.1584
RNAseq	Whole Blood	Day 7	gene57567 (ZNF319)	-0.0555849	5.63629	-1.16498	0.247095	0.950343	-1.15743
RNAseq	Whole Blood	Day 7	gene56983 (POGLUT1)	0.0740255	4.30668	1.16392	0.247251	0.950343	1.15705
RNAseq	Whole Blood	Day 7	gene115703 (ARHGAP33)	0.112731	3.9875	1.16685	0.247259	0.950343	1.15703
RNAseq	Whole Blood	Day 7	gene2058 (EPRS1)	0.0480236	6.71094	1.16288	0.247316	0.950343	1.15689
RNAseq	Whole Blood	Day 7	gene55081 (IFT57)	-0.0852734	4.17687	-1.16555	0.247339	0.950343	-1.15684
RNAseq	Whole Blood	Day 7	gene7102 (TSPAN7)	0.37846	-0.337228	1.16621	0.247447	0.950343	1.15657
RNAseq	Whole Blood	Day 7	gene56413 (LTB4R2)	0.0854078	3.53453	1.16208	0.247454	0.950343	1.15655
RNAseq	Whole Blood	Day 7	gene91012 (CERS5)	-0.0492531	5.39178	-1.16378	0.247538	0.950343	-1.15635
RNAseq	Whole Blood	Day 7	gene84868 (HAVCR2)	-0.116204	4.8737	-1.16561	0.247927	0.950343	-1.1554
RNAseq	Whole Blood	Day 7	gene28774 (IGLV8-61)	-0.580481	1.40033	-1.16713	0.248171	0.950343	-1.1548
RNAseq	Whole Blood	Day 7	gene3985 (LIMK2)	-0.100097	7.84558	-1.16351	0.248173	0.950343	-1.1548
RNAseq	Whole Blood	Day 7	gene8711 (TNK1)	0.155644	1.72598	1.16256	0.248337	0.950343	1.1544
RNAseq	Whole Blood	Day 7	gene92285 (ZNF585B)	-0.0678575	4.30713	-1.16178	0.248398	0.950343	-1.15425
RNAseq	Whole Blood	Day 7	gene326624 (RAB37)	0.0662864	7.55225	1.16414	0.248457	0.950343	1.1541
RNAseq	Whole Blood	Day 7	gene79142 (PHF23)	-0.0424097	6.01818	-1.16076	0.248495	0.950343	-1.15401
RNAseq	Whole Blood	Day 7	gene79690 (GAL3ST4)	0.140523	3.47701	1.16447	0.248546	0.950343	1.15389
RNAseq	Whole Blood	Day 7	gene51567 (TDP2)	-0.0710136	6.28277	-1.16163	0.248727	0.950343	-1.15345
RNAseq	Whole Blood	Day 7	gene567 (B2M)	-0.0623586	11.9665	-1.16253	0.24885	0.950343	-1.15315
RNAseq	Whole Blood	Day 7	gene85450 (ITPRIP)	-0.0417979	7.35851	-1.16069	0.248869	0.950343	-1.1531
RNAseq	Whole Blood	Day 7	gene684 (BST2)	-0.104846	6.49647	-1.16138	0.248965	0.950343	-1.15287
RNAseq	Whole Blood	Day 7	gene6095 (RORA)	0.102802	5.79003	1.16226	0.249051	0.950343	1.15266
RNAseq	Whole Blood	Day 7	gene84337 (ELOF1)	0.08505	5.61054	1.16167	0.249286	0.950343	1.15209
RNAseq	Whole Blood	Day 7	gene2232 (FDXR)	0.0967491	2.45243	1.1588	0.249315	0.950343	1.15201
RNAseq	Whole Blood	Day 7	gene7905 (REEP5)	-0.0536428	6.49819	-1.15897	0.249458	0.950343	-1.15167
RNAseq	Whole Blood	Day 7	gene5087 (PBX1)	0.156463	3.64779	1.16188	0.249481	0.950343	1.15161
RNAseq	Whole Blood	Day 7	gene55540 (IL17RB)	-0.381394	-1.38485	-1.15865	0.249493	0.950343	-1.15158
RNAseq	Whole Blood	Day 7	gene998 (CDC42)	-0.0409583	8.549	-1.15835	0.249695	0.950343	-1.15109
RNAseq	Whole Blood	Day 7	gene55012 (PPP2R3C)	-0.117195	5.06008	-1.16042	0.249745	0.950343	-1.15097
RNAseq	Whole Blood	Day 7	gene23541 (SEC14L2)	0.200919	0.61128	1.15885	0.249786	0.950343	1.15087
RNAseq	Whole Blood	Day 7	gene25895 (EEF1AKMT3)	0.192643	1.44097	1.16018	0.249844	0.950343	1.15073
RNAseq	Whole Blood	Day 7	gene4053 (LTBP2)	0.151691	3.13353	1.15956	0.250243	0.950343	1.14976
RNAseq	Whole Blood	Day 7	gene55863 (TMEM126B)	-0.0731068	3.56767	-1.15371	0.250275	0.950343	-1.14968
RNAseq	Whole Blood	Day 7	gene10636 (RGS14)	0.0508068	8.06219	1.15675	0.250349	0.950343	1.1495
RNAseq	Whole Blood	Day 7	gene80310 (PDGFD)	-0.219375	2.4832	-1.15895	0.250354	0.950343	-1.14949
RNAseq	Whole Blood	Day 7	gene29767 (TMOD2)	0.111389	5.57287	1.16042	0.250445	0.950343	1.14927
RNAseq	Whole Blood	Day 7	gene51393 (TRPV2)	0.0375907	6.27997	1.15374	0.25063	0.950343	1.14882
RNAseq	Whole Blood	Day 7	gene28964 (GIT1)	0.0518639	6.56317	1.1579	0.250758	0.950343	1.14851
RNAseq	Whole Blood	Day 7	gene1975 (EIF4B)	0.0525406	9.71843	1.15735	0.250788	0.950343	1.14844
RNAseq	Whole Blood	Day 7	gene653082 (ZDHHC11B)	0.243385	1.0975	1.1582	0.250887	0.950343	1.1482
RNAseq	Whole Blood	Day 7	gene123103 (KLHL33)	-0.304461	-0.251353	-1.15707	0.250989	0.950343	-1.14795
RNAseq	Whole Blood	Day 7	gene116448 (OLIG1)	-0.220532	4.68703	-1.15892	0.251018	0.950343	-1.14788
RNAseq	Whole Blood	Day 7	gene28434 (IGHV3-33)	0.301019	2.97886	1.15594	0.251056	0.950343	1.14779
RNAseq	Whole Blood	Day 7	gene101929125 (LINC01730)	0.455006	0.763696	1.16038	0.251104	0.950343	1.14767
RNAseq	Whole Blood	Day 7	gene28610 (TRBV5-5)	0.242308	-0.173623	1.15431	0.251127	0.950343	1.14762
RNAseq	Whole Blood	Day 7	gene140688 (NOL4L)	0.0511277	6.71455	1.15495	0.25125	0.950343	1.14732
RNAseq	Whole Blood	Day 7	gene25875 (LETMD1)	0.0524205	5.3443	1.15284	0.251584	0.950343	1.14651
RNAseq	Whole Blood	Day 7	gene23774 (BRD1)	0.0404823	6.64973	1.15395	0.251592	0.950343	1.14649
RNAseq	Whole Blood	Day 7	gene55847 (CISD1)	-0.0937617	2.32048	-1.15084	0.251671	0.950343	-1.1463
RNAseq	Whole Blood	Day 7	gene284309 (ZNF776)	0.0510237	4.99942	1.15172	0.251689	0.950343	1.14626
RNAseq	Whole Blood	Day 7	gene9757 (KMT2B)	0.033134	7.95068	1.15264	0.251748	0.950343	1.14612
RNAseq	Whole Blood	Day 7	gene105371397 (NA)	0.10599	3.96231	1.15545	0.2519	0.950343	1.14575
RNAseq	Whole Blood	Day 7	gene51081 (MRPS7)	0.0681677	4.75453	1.15389	0.251996	0.950343	1.14551
RNAseq	Whole Blood	Day 7	gene100130476 (WAKMAR2)	0.133304	1.17637	1.15076	0.252026	0.950343	1.14544
RNAseq	Whole Blood	Day 7	gene51371 (POMP)	-0.0689584	4.5761	-1.14959	0.252142	0.950343	-1.14516
RNAseq	Whole Blood	Day 7	gene55973 (BCAP29)	-0.0688716	3.89248	-1.15012	0.252173	0.950343	-1.14509
RNAseq	Whole Blood	Day 7	gene4541 (ND6)	0.152705	6.90856	1.15369	0.252247	0.950343	1.14491
RNAseq	Whole Blood	Day 7	gene10094 (ARPC3)	-0.0450472	8.78554	-1.15269	0.252352	0.950343	-1.14466
RNAseq	Whole Blood	Day 7	gene93655 (ST7-OT3)	-0.14597	0.771567	-1.14826	0.252367	0.950343	-1.14462
RNAseq	Whole Blood	Day 7	gene2968 (GTF2H4)	0.073417	3.18915	1.15008	0.25242	0.950343	1.14449
RNAseq	Whole Blood	Day 7	gene374882 (TMEM205)	0.080699	4.65392	1.15381	0.252467	0.950343	1.14438
RNAseq	Whole Blood	Day 7	gene6272 (SORT1)	-0.105179	6.50392	-1.1505	0.252764	0.950343	-1.14366
RNAseq	Whole Blood	Day 7	gene402 (ARL2)	-0.0495508	4.43628	-1.14788	0.252801	0.950343	-1.14357
RNAseq	Whole Blood	Day 7	gene9451 (EIF2AK3)	0.0509025	4.93504	1.14881	0.253176	0.950343	1.14267
RNAseq	Whole Blood	Day 7	gene8445 (DYRK2)	0.0546293	6.25272	1.14989	0.253228	0.950343	1.14254
RNAseq	Whole Blood	Day 7	gene100631383 (FAM47E-STBD1)	0.156928	2.04786	1.15196	0.253255	0.950343	1.14248
RNAseq	Whole Blood	Day 7	gene914 (CD2)	0.0828764	7.27017	1.15343	0.253322	0.950343	1.14232
RNAseq	Whole Blood	Day 7	gene9945 (GFPT2)	0.478873	-1.1681	1.15081	0.253329	0.950343	1.1423
RNAseq	Whole Blood	Day 7	gene925 (CD8A)	0.194431	7.2861	1.15471	0.253413	0.950343	1.1421
RNAseq	Whole Blood	Day 7	gene3033 (HADH)	0.0535531	3.8806	1.14671	0.253566	0.950343	1.14173
RNAseq	Whole Blood	Day 7	gene6263 (RYR3)	0.301186	-0.627359	1.14821	0.253583	0.950343	1.14169
RNAseq	Whole Blood	Day 7	gene157378 (TMEM65)	0.0685153	4.3646	1.14701	0.253829	0.950343	1.1411
RNAseq	Whole Blood	Day 7	gene100532746 (PPT2-EGFL8)	0.0937922	2.5456	1.14644	0.253838	0.950343	1.14108
RNAseq	Whole Blood	Day 7	gene116159 (CYYR1)	0.257864	-0.187693	1.14639	0.253843	0.950343	1.14106
RNAseq	Whole Blood	Day 7	gene56850 (GRIPAP1)	0.0478333	7.03734	1.14853	0.254011	0.950343	1.14066
RNAseq	Whole Blood	Day 7	gene85460 (ZNF518B)	0.0555366	4.86181	1.14756	0.254353	0.950343	1.13984
RNAseq	Whole Blood	Day 7	gene2804 (GOLGB1)	0.0389805	7.28651	1.14463	0.254405	0.950343	1.13971
RNAseq	Whole Blood	Day 7	gene6721 (SREBF2)	-0.072701	7.07515	-1.14769	0.254504	0.950343	-1.13948
RNAseq	Whole Blood	Day 7	gene9987 (HNRNPDL)	0.0413931	7.87488	1.14463	0.254506	0.950343	1.13947
RNAseq	Whole Blood	Day 7	gene6689 (SPIB)	-0.140624	5.12725	-1.14976	0.254667	0.950343	-1.13909
RNAseq	Whole Blood	Day 7	gene57471 (ERMN)	0.110314	3.11601	1.14365	0.254999	0.950343	1.13829
RNAseq	Whole Blood	Day 7	gene440352 (SNX29P2)	-0.128038	2.48787	-1.14553	0.255013	0.950343	-1.13826
RNAseq	Whole Blood	Day 7	gene6324 (SCN1B)	-0.185914	2.0233	-1.14746	0.255198	0.950343	-1.13781
RNAseq	Whole Blood	Day 7	gene10092 (ARPC5)	-0.0729106	8.52432	-1.1469	0.255255	0.950343	-1.13768
RNAseq	Whole Blood	Day 7	gene533 (ATP6V0B)	-0.0470222	7.51855	-1.14447	0.255421	0.950343	-1.13728
RNAseq	Whole Blood	Day 7	gene2710 (GK)	-0.101718	6.14736	-1.1446	0.255459	0.950343	-1.13719
RNAseq	Whole Blood	Day 7	gene389792 (IER5L)	-0.135885	3.68063	-1.14439	0.255516	0.950343	-1.13705
RNAseq	Whole Blood	Day 7	gene653784 (MZT2A)	0.132054	4.98632	1.14814	0.255634	0.950343	1.13677
RNAseq	Whole Blood	Day 7	gene677843 (SNORA77)	-0.252713	-1.24253	-1.13862	0.255969	0.950343	-1.13597
RNAseq	Whole Blood	Day 7	gene9148 (NEURL1)	-0.20517	3.70124	-1.14589	0.256042	0.950343	-1.1358
RNAseq	Whole Blood	Day 7	gene9497 (SLC4A7)	0.0687022	4.66451	1.14315	0.25606	0.950343	1.13575
RNAseq	Whole Blood	Day 7	gene10215 (OLIG2)	-0.422414	1.36324	-1.1462	0.256126	0.950343	-1.1356
RNAseq	Whole Blood	Day 7	gene23224 (SYNE2)	0.0915533	8.82743	1.14552	0.256144	0.950343	1.13555
RNAseq	Whole Blood	Day 7	gene9904 (RBM19)	0.0444984	5.5438	1.14033	0.256178	0.950343	1.13547
RNAseq	Whole Blood	Day 7	gene91584 (PLXNA4)	-0.235816	2.95756	-1.14724	0.256264	0.950343	-1.13526
RNAseq	Whole Blood	Day 7	gene124491 (TMEM170A)	0.0457421	5.33705	1.1402	0.256288	0.950343	1.13521
RNAseq	Whole Blood	Day 7	gene54788 (DNAJB12)	-0.0335021	6.37244	-1.14262	0.25633	0.950343	-1.13511
RNAseq	Whole Blood	Day 7	gene84707 (BEX2)	0.102543	2.99461	1.14272	0.256375	0.950343	1.135
RNAseq	Whole Blood	Day 7	gene8764 (TNFRSF14)	0.047573	6.74114	1.14205	0.256438	0.950343	1.13485
RNAseq	Whole Blood	Day 7	gene1960 (EGR3)	-0.207077	0.879976	-1.13972	0.256565	0.950343	-1.13455
RNAseq	Whole Blood	Day 7	gene7475 (WNT6)	0.309191	-0.710197	1.14028	0.256753	0.950343	1.1341
RNAseq	Whole Blood	Day 7	gene100128822 (LINC01003)	0.105406	2.89414	1.14036	0.256887	0.950343	1.13378
RNAseq	Whole Blood	Day 7	gene51733 (UPB1)	-0.231006	1.67524	-1.14285	0.256928	0.950343	-1.13368
RNAseq	Whole Blood	Day 7	gene54778 (RNF111)	0.0396654	6.27155	1.13794	0.256961	0.950343	1.1336
RNAseq	Whole Blood	Day 7	gene375056 (MIA3)	0.0350334	6.9722	1.13882	0.257139	0.950343	1.13318
RNAseq	Whole Blood	Day 7	gene2534 (FYN)	0.0441823	8.1323	1.14181	0.257182	0.950343	1.13308
RNAseq	Whole Blood	Day 7	gene8289 (ARID1A)	0.0304507	8.85657	1.13677	0.257383	0.950343	1.1326
RNAseq	Whole Blood	Day 7	gene169834 (ZNF883)	-0.217128	-0.286977	-1.13713	0.257529	0.950343	-1.13225
RNAseq	Whole Blood	Day 7	gene84895 (MIGA2)	0.0524214	5.21298	1.13861	0.257543	0.950343	1.13222
RNAseq	Whole Blood	Day 7	gene1959 (EGR2)	-0.216767	0.203755	-1.13667	0.257549	0.950343	-1.1322
RNAseq	Whole Blood	Day 7	gene25851 (TECPR1)	0.0435263	7.30236	1.14022	0.257599	0.950343	1.13208
RNAseq	Whole Blood	Day 7	gene901 (CCNG2)	-0.0611526	6.23693	-1.13647	0.257611	0.950343	-1.13206
RNAseq	Whole Blood	Day 7	gene388591 (RNF207)	-0.262132	1.4385	-1.14235	0.257688	0.950343	-1.13187
RNAseq	Whole Blood	Day 7	gene78999 (LRFN4)	-0.149998	2.67254	-1.14048	0.257713	0.950343	-1.13181
RNAseq	Whole Blood	Day 7	gene3824 (KLRD1)	-0.192457	5.98237	-1.14136	0.257808	0.950343	-1.13159
RNAseq	Whole Blood	Day 7	gene83643 (CCDC3)	0.432547	-1.83562	1.1372	0.257938	0.950343	1.13128
RNAseq	Whole Blood	Day 7	gene3281 (HSBP1)	-0.0506433	5.57383	-1.13715	0.258176	0.950343	-1.13071
RNAseq	Whole Blood	Day 7	gene6517 (SLC2A4)	0.324898	-1.74149	1.13358	0.25824	0.950343	1.13056
RNAseq	Whole Blood	Day 7	gene55954 (ZMAT5)	0.0513612	4.01033	1.13539	0.258287	0.950343	1.13045
RNAseq	Whole Blood	Day 7	gene6050 (RNH1)	-0.0771652	6.87958	-1.13894	0.258289	0.950343	-1.13044
RNAseq	Whole Blood	Day 7	gene9846 (GAB2)	0.0399021	7.9785	1.13646	0.258374	0.950343	1.13024
RNAseq	Whole Blood	Day 7	gene387066 (SNHG5)	-0.27064	5.08529	-1.14254	0.258397	0.950343	-1.13019
RNAseq	Whole Blood	Day 7	gene10961 (ERP29)	0.0461377	7.6305	1.13648	0.25853	0.950343	1.12987
RNAseq	Whole Blood	Day 7	gene170371 (TMEM273)	-0.186445	5.21841	-1.14143	0.258593	0.950343	-1.12972
RNAseq	Whole Blood	Day 7	gene387521 (TMEM189)	-0.0524059	5.12519	-1.13594	0.258756	0.950343	-1.12934
RNAseq	Whole Blood	Day 7	gene28232 (SLCO3A1)	-0.0466805	7.09715	-1.13813	0.258975	0.950343	-1.12882
RNAseq	Whole Blood	Day 7	gene240 (ALOX5)	-0.0518926	8.15693	-1.1372	0.259131	0.950343	-1.12845
RNAseq	Whole Blood	Day 7	gene56890 (MDM1)	0.0670106	4.42771	1.13545	0.259311	0.950343	1.12802
RNAseq	Whole Blood	Day 7	gene140735 (DYNLL2)	-0.0473334	6.48716	-1.13565	0.2594	0.950343	-1.12781
RNAseq	Whole Blood	Day 7	gene7374 (UNG)	0.0877232	3.72599	1.13595	0.259459	0.950343	1.12767
RNAseq	Whole Blood	Day 7	gene64864 (RFX7)	0.0615894	5.22114	1.1341	0.25946	0.950343	1.12767
RNAseq	Whole Blood	Day 7	gene3459 (IFNGR1)	-0.0638768	7.81654	-1.13489	0.259497	0.950343	-1.12758
RNAseq	Whole Blood	Day 7	gene79788 (ZNF665)	-0.148488	1.04707	-1.13084	0.259825	0.950343	-1.1268
RNAseq	Whole Blood	Day 7	gene11079 (RER1)	0.0324299	7.23264	1.13312	0.259838	0.950343	1.12678
RNAseq	Whole Blood	Day 7	gene728190 (NUTM2A-AS1)	0.184405	3.91477	1.13825	0.259998	0.950343	1.1264
RNAseq	Whole Blood	Day 7	gene23552 (CDK20)	0.11017	1.90365	1.13185	0.26007	0.950343	1.12623
RNAseq	Whole Blood	Day 7	gene178 (AGL)	0.0588687	4.53526	1.13105	0.260115	0.950343	1.12612
RNAseq	Whole Blood	Day 7	gene9455 (HOMER2)	-0.198939	2.41668	-1.13644	0.260376	0.950343	-1.1255
RNAseq	Whole Blood	Day 7	gene84874 (ZNF514)	0.133757	4.26721	1.13543	0.26041	0.950343	1.12542
RNAseq	Whole Blood	Day 7	gene128387 (TATDN3)	-0.076004	4.08173	-1.13304	0.260482	0.950343	-1.12525
RNAseq	Whole Blood	Day 7	gene8818 (DPM2)	0.176438	5.34124	1.13593	0.26053	0.950343	1.12514
RNAseq	Whole Blood	Day 7	gene10509 (SEMA4B)	-0.050053	7.13391	-1.13402	0.260586	0.950343	-1.12501
RNAseq	Whole Blood	Day 7	gene9043 (SPAG9)	0.0354835	7.07048	1.13003	0.260629	0.950343	1.12491
RNAseq	Whole Blood	Day 7	gene90011 (KIR3DX1)	-0.443344	-1.20347	-1.13238	0.260693	0.950343	-1.12475
RNAseq	Whole Blood	Day 7	gene4641 (MYO1C)	-0.0839835	4.81901	-1.13399	0.26071	0.950343	-1.12471
RNAseq	Whole Blood	Day 7	gene5201 (PFDN1)	-0.0495191	4.66391	-1.13003	0.260729	0.950343	-1.12467
RNAseq	Whole Blood	Day 7	gene9727 (RAB11FIP3)	0.0756552	4.12089	1.13222	0.260739	0.950343	1.12465
RNAseq	Whole Blood	Day 7	gene8481 (OFD1)	0.0633695	5.78837	1.13279	0.260781	0.950343	1.12455
RNAseq	Whole Blood	Day 7	gene84687 (PPP1R9B)	-0.0391475	9.12143	-1.13229	0.260842	0.950343	-1.1244
RNAseq	Whole Blood	Day 7	gene95681 (CEP41)	0.087625	2.9814	1.13154	0.260948	0.950343	1.12415
RNAseq	Whole Blood	Day 7	gene10857 (PGRMC1)	0.125279	5.8579	1.13509	0.260987	0.950343	1.12406
RNAseq	Whole Blood	Day 7	gene55388 (MCM10)	0.248731	-0.808066	1.12829	0.261035	0.950343	1.12395
RNAseq	Whole Blood	Day 7	gene653238 (GTF2H2B)	-0.568992	0.114814	-1.13608	0.261104	0.950343	-1.12379
RNAseq	Whole Blood	Day 7	gene64219 (PJA1)	0.0516544	4.38437	1.12899	0.261188	0.950343	1.12359
RNAseq	Whole Blood	Day 7	gene9820 (CUL7)	0.0518739	4.64924	1.13048	0.261209	0.950343	1.12354
RNAseq	Whole Blood	Day 7	gene340146 (SLC35D3)	0.353281	-0.902868	1.13031	0.261228	0.950343	1.12349
RNAseq	Whole Blood	Day 7	gene11180 (WDR6)	0.0640809	7.24183	1.13266	0.261268	0.950343	1.1234
RNAseq	Whole Blood	Day 7	gene22884 (WDR37)	0.0391759	6.31148	1.13002	0.26128	0.950343	1.12337
RNAseq	Whole Blood	Day 1	gene55914 (ERBIN)	0.0292067	7.78481	0.91392	0.363057	0.950896	0.909556
RNAseq	Whole Blood	Day 1	gene349408 (TLR8-AS1)	-0.441382	-2.54461	-0.914078	0.363121	0.950896	-0.909434
RNAseq	Whole Blood	Day 1	gene171389 (NLRP6)	-0.128848	5.35309	-0.916013	0.36327	0.950896	-0.909152
RNAseq	Whole Blood	Day 1	gene79689 (STEAP4)	-0.0748863	7.61418	-0.914414	0.36329	0.950896	-0.909113
RNAseq	Whole Blood	Day 1	gene4051 (CYP4F3)	-0.104092	7.08577	-0.91453	0.363485	0.951156	-0.908745
RNAseq	Whole Blood	Day 1	gene54890 (ALKBH5)	-0.031468	7.04263	-0.912159	0.363687	0.951438	-0.908361
RNAseq	Whole Blood	Day 1	gene3339 (HSPG2)	-0.108265	2.9764	-0.913134	0.364094	0.952203	-0.907591
RNAseq	Whole Blood	Day 1	gene338442 (HCAR2)	-0.117548	6.07567	-0.914008	0.36422	0.952203	-0.907352
RNAseq	Whole Blood	Day 1	gene8506 (CNTNAP1)	-0.163712	2.81085	-0.913922	0.364265	0.952203	-0.907268
RNAseq	Whole Blood	Day 1	gene5742 (PTGS1)	-0.147464	7.16706	-0.91478	0.364418	0.952267	-0.906979
RNAseq	Whole Blood	Day 1	gene5921 (RASA1)	0.0348332	5.28394	0.909807	0.364551	0.952267	0.906727
RNAseq	Whole Blood	Day 1	gene2734 (GLG1)	-0.0281369	8.41046	-0.911648	0.364692	0.952267	-0.906461
RNAseq	Whole Blood	Day 1	gene92703 (TMEM183A)	0.0304124	5.65668	0.909276	0.364741	0.952267	0.906367
RNAseq	Whole Blood	Day 1	gene53981 (CPSF2)	0.0381416	6.12858	0.911955	0.364765	0.952267	0.906323
RNAseq	Whole Blood	Day 1	gene27315 (PGAP2)	-0.0500642	3.79926	-0.908838	0.365074	0.952302	-0.905739
RNAseq	Whole Blood	Day 1	gene124540 (MSI2)	0.0394476	5.62716	0.909217	0.365233	0.952302	0.90544
RNAseq	Whole Blood	Day 1	gene51207 (DUSP13)	-0.267422	-1.61673	-0.908658	0.365431	0.952302	-0.905065
RNAseq	Whole Blood	Day 1	gene246175 (CNOT6L)	0.0431985	6.82798	0.909338	0.365602	0.952302	0.904741
RNAseq	Whole Blood	Day 1	gene2334 (AFF2)	0.115427	1.88908	0.909259	0.365617	0.952302	0.904713
RNAseq	Whole Blood	Day 1	gene28817 (IGLV2-8)	-0.264831	3.46179	-0.908832	0.365693	0.952302	-0.904571
RNAseq	Whole Blood	Day 1	gene80207 (OPA3)	0.0385458	5.11798	0.907592	0.365732	0.952302	0.904496
RNAseq	Whole Blood	Day 1	gene4218 (RAB8A)	0.0341718	7.58218	0.909333	0.365835	0.952302	0.904303
RNAseq	Whole Blood	Day 1	gene51257 (MARCHF2)	-0.0779053	6.72923	-0.910806	0.365872	0.952302	-0.904233
RNAseq	Whole Blood	Day 1	gene4815 (NINJ2)	-0.0971412	4.41143	-0.909985	0.365998	0.952302	-0.903994
RNAseq	Whole Blood	Day 1	gene3550 (IK)	-0.0263101	7.79542	-0.907501	0.366099	0.952302	-0.903804
RNAseq	Whole Blood	Day 1	gene100506328 (LINC01127)	-0.175197	3.57503	-0.910988	0.366154	0.952302	-0.903702
RNAseq	Whole Blood	Day 1	gene256536 (TCERG1L)	0.361375	-3.63822	0.906611	0.366292	0.952302	0.903442
RNAseq	Whole Blood	Day 1	gene401494 (HACD4)	-0.0558911	6.62247	-0.908987	0.366439	0.952302	-0.903163
RNAseq	Whole Blood	Day 1	gene8099 (CDK2AP1)	-0.0993573	4.30547	-0.90858	0.366488	0.952302	-0.903072
RNAseq	Whole Blood	Day 1	gene7544 (ZFY)	0.277597	-0.130266	0.904483	0.36657	0.952302	0.902916
RNAseq	Whole Blood	Day 1	gene28572 (TRBV15)	0.19115	0.452481	0.908068	0.366602	0.952302	0.902856
RNAseq	Whole Blood	Day 1	gene9261 (MAPKAPK2)	-0.0395717	7.58882	-0.908414	0.366604	0.952302	-0.902853
RNAseq	Whole Blood	Day 1	gene5204 (PFDN5)	0.047877	7.91126	0.905769	0.366642	0.952302	0.902781
RNAseq	Whole Blood	Day 1	gene10894 (LYVE1)	-0.167187	-0.0638482	-0.905608	0.36668	0.952302	-0.90271
RNAseq	Whole Blood	Day 1	gene8536 (CAMK1)	0.118916	5.08298	0.908843	0.366854	0.952507	0.902383
RNAseq	Whole Blood	Day 7	gene100507062 (PSMD6-AS2)	0.112881	3.54152	1.12765	0.26205	0.952568	1.12156
RNAseq	Whole Blood	Day 7	gene4723 (NDUFV1)	0.0400996	6.50284	1.12879	0.262115	0.952568	1.12141
RNAseq	Whole Blood	Day 7	gene81030 (ZBP1)	0.151072	5.87973	1.13109	0.262177	0.952568	1.12126
RNAseq	Whole Blood	Day 7	gene51176 (LEF1)	0.121746	7.70223	1.13161	0.2624	0.952643	1.12074
RNAseq	Whole Blood	Day 7	gene55823 (VPS11)	0.0378544	6.30835	1.12772	0.262493	0.952643	1.12052
RNAseq	Whole Blood	Day 7	gene80012 (PHC3)	0.0465819	6.69253	1.12463	0.262516	0.952643	1.12046
RNAseq	Whole Blood	Day 7	gene11130 (ZWINT)	0.130786	1.42505	1.12539	0.262641	0.952643	1.12017
RNAseq	Whole Blood	Day 7	gene80145 (THOC7)	-0.0565783	4.62418	-1.12446	0.262707	0.952643	-1.12002
RNAseq	Whole Blood	Day 7	gene29886 (SNX8)	-0.0706336	4.59985	-1.1269	0.262798	0.952643	-1.1198
RNAseq	Whole Blood	Day 7	gene390937 (ERFL)	0.128999	1.63702	1.12503	0.262864	0.952643	1.11965
RNAseq	Whole Blood	Day 7	gene8780 (RIOK3)	0.105953	7.1844	1.12928	0.263102	0.952657	1.11909
RNAseq	Whole Blood	Day 7	gene728 (C5AR1)	-0.0445578	9.16055	-1.12307	0.263267	0.952657	-1.1187
RNAseq	Whole Blood	Day 7	gene25946 (ZNF385A)	-0.111816	7.38397	-1.12842	0.263279	0.952657	-1.11867
RNAseq	Whole Blood	Day 7	gene4725 (NDUFS5)	-0.0592844	5.41985	-1.12612	0.263645	0.952657	-1.11782
RNAseq	Whole Blood	Day 7	gene85462 (FHDC1)	0.146597	2.9215	1.12678	0.263857	0.952657	1.11732
RNAseq	Whole Blood	Day 7	gene9704 (DHX34)	0.0591719	7.2856	1.12419	0.263914	0.952657	1.11719
RNAseq	Whole Blood	Day 7	gene116236 (ABHD15)	-0.0677577	4.93306	-1.12518	0.263969	0.952657	-1.11706
RNAseq	Whole Blood	Day 7	gene3067 (HDC)	0.235396	4.09555	1.12829	0.264005	0.952657	1.11698
RNAseq	Whole Blood	Day 7	gene51326 (ARL17A)	-0.319833	-0.378979	-1.12432	0.264098	0.952657	-1.11676
RNAseq	Whole Blood	Day 7	gene4798 (NFRKB)	0.0432399	5.78888	1.123	0.264199	0.952657	1.11652
RNAseq	Whole Blood	Day 7	gene79912 (PYROXD1)	0.0885908	3.79986	1.12289	0.264205	0.952657	1.11651
RNAseq	Whole Blood	Day 7	gene3398 (ID2)	-0.0815394	6.4532	-1.12407	0.264374	0.952657	-1.11611
RNAseq	Whole Blood	Day 7	gene9013 (TAF1C)	0.0650505	6.11898	1.12383	0.264384	0.952657	1.11609
RNAseq	Whole Blood	Day 7	gene1646 (AKR1C2)	0.643121	-3.51913	1.1257	0.264398	0.952657	1.11606
RNAseq	Whole Blood	Day 7	gene5934 (RBL2)	-0.0467043	8.46786	-1.12406	0.264582	0.952657	-1.11563
RNAseq	Whole Blood	Day 7	gene55303 (GIMAP4)	0.0592489	8.74617	1.1237	0.264812	0.952657	1.11509
RNAseq	Whole Blood	Day 7	gene25836 (NIPBL)	-0.0341736	8.05006	-1.12011	0.265002	0.952657	-1.11465
RNAseq	Whole Blood	Day 7	gene26267 (FBXO10)	0.120717	2.76849	1.12297	0.265024	0.952657	1.1146
RNAseq	Whole Blood	Day 7	gene1982 (EIF4G2)	0.0310548	9.65471	1.12146	0.265167	0.952657	1.11426
RNAseq	Whole Blood	Day 7	gene28461 (IGHV1-69)	0.468869	-0.912638	1.12183	0.265187	0.952657	1.11421
RNAseq	Whole Blood	Day 7	gene9371 (KIF3B)	0.0483982	5.61545	1.12117	0.265225	0.952657	1.11413
RNAseq	Whole Blood	Day 7	gene5361 (PLXNA1)	0.0825904	4.19995	1.12184	0.265266	0.952657	1.11403
RNAseq	Whole Blood	Day 7	gene100287171 (WASHC1)	0.264719	4.21718	1.12595	0.265294	0.952657	1.11397
RNAseq	Whole Blood	Day 7	gene57690 (TNRC6C)	0.0490636	6.85977	1.12111	0.265307	0.952657	1.11393
RNAseq	Whole Blood	Day 7	gene100507632 (LINC00968)	-0.17584	0.357619	-1.11802	0.265326	0.952657	-1.11389
RNAseq	Whole Blood	Day 7	gene9693 (RAPGEF2)	0.0623999	6.6687	1.12055	0.26534	0.952657	1.11386
RNAseq	Whole Blood	Day 7	gene51075 (TMX2)	0.0449243	5.45775	1.11874	0.265753	0.952887	1.1129
RNAseq	Whole Blood	Day 7	gene1595 (CYP51A1)	-0.0935879	3.63222	-1.11728	0.26589	0.952887	-1.11258
RNAseq	Whole Blood	Day 7	gene340527 (NHSL2)	0.053386	8.05783	1.1187	0.265919	0.952887	1.11251
RNAseq	Whole Blood	Day 7	gene56342 (PPAN)	0.0465763	5.15755	1.11748	0.266029	0.952887	1.11225
RNAseq	Whole Blood	Day 7	gene23067 (SETD1B)	0.0403838	8.12818	1.11813	0.266139	0.952887	1.112
RNAseq	Whole Blood	Day 7	gene55205 (ZNF532)	-0.119719	3.87271	-1.12039	0.266371	0.952887	-1.11146
RNAseq	Whole Blood	Day 7	gene4122 (MAN2A2)	0.0658043	8.04858	1.12017	0.266617	0.952887	1.11089
RNAseq	Whole Blood	Day 7	gene285512 (FAM13A-AS1)	0.0871851	5.25312	1.11791	0.266625	0.952887	1.11087
RNAseq	Whole Blood	Day 7	gene8664 (EIF3D)	0.0416395	7.87156	1.1191	0.266649	0.952887	1.11081
RNAseq	Whole Blood	Day 7	gene4947 (OAZ2)	-0.0535973	7.52055	-1.11758	0.26675	0.952887	-1.11058
RNAseq	Whole Blood	Day 7	gene100379251 (NPPA-AS1)	0.113843	3.2409	1.11906	0.266874	0.952887	1.11029
RNAseq	Whole Blood	Day 7	gene55779 (CFAP44)	0.095269	3.50934	1.11711	0.266895	0.952887	1.11024
RNAseq	Whole Blood	Day 7	gene83985 (SPNS1)	0.0724603	5.9281	1.11892	0.267007	0.952887	1.10998
RNAseq	Whole Blood	Day 7	gene23306 (NEMP1)	0.0647756	4.42344	1.11642	0.267031	0.952887	1.10993
RNAseq	Whole Blood	Day 7	gene490 (ATP2B1)	-0.0553863	7.19975	-1.11578	0.26712	0.952887	-1.10972
RNAseq	Whole Blood	Day 7	gene400410 (ST20)	0.0826328	4.82639	1.11595	0.267223	0.952887	1.10948
RNAseq	Whole Blood	Day 7	gene473 (RERE)	0.055353	8.62171	1.11634	0.267336	0.952887	1.10922
RNAseq	Whole Blood	Day 7	gene112399 (EGLN3)	0.173771	1.52256	1.11829	0.267337	0.952887	1.10922
RNAseq	Whole Blood	Day 7	gene55761 (TTC17)	0.0396772	6.52597	1.11489	0.26755	0.952887	1.10872
RNAseq	Whole Blood	Day 7	gene6368 (CCL23)	-0.509288	-2.35471	-1.115	0.267677	0.952887	-1.10843
RNAseq	Whole Blood	Day 7	gene94241 (TP53INP1)	0.0549845	6.9334	1.11348	0.26773	0.952887	1.10831
RNAseq	Whole Blood	Day 7	gene150147 (UMODL1-AS1)	-0.557807	-2.02297	-1.11626	0.267808	0.952887	-1.10812
RNAseq	Whole Blood	Day 7	gene2628 (GATM)	-0.240042	1.27311	-1.11768	0.267891	0.952887	-1.10793
RNAseq	Whole Blood	Day 7	gene84164 (ASCC2)	0.16988	8.24352	1.11807	0.267922	0.952887	1.10786
RNAseq	Whole Blood	Day 7	gene28636 (TRBD2)	0.495895	-2.97746	1.11663	0.268005	0.952887	1.10767
RNAseq	Whole Blood	Day 7	gene134429 (STARD4)	-0.108244	2.72155	-1.11268	0.268015	0.952887	-1.10765
RNAseq	Whole Blood	Day 7	gene93129 (ORAI3)	0.0545984	5.20277	1.11357	0.268173	0.952887	1.10728
RNAseq	Whole Blood	Day 7	gene51301 (GCNT4)	0.125525	2.74772	1.11504	0.268374	0.952887	1.10681
RNAseq	Whole Blood	Day 7	gene51277 (DNAJC27)	0.0805483	2.74242	1.11095	0.268414	0.952887	1.10672
RNAseq	Whole Blood	Day 7	gene10907 (TXNL4A)	-0.0436062	5.15754	-1.11124	0.268593	0.952887	-1.10631
RNAseq	Whole Blood	Day 7	gene28930 (IGKV1-39)	0.268785	2.88286	1.11315	0.268746	0.952887	1.10596
RNAseq	Whole Blood	Day 7	gene5536 (PPP5C)	0.0767499	5.14703	1.11542	0.268785	0.952887	1.10586
RNAseq	Whole Blood	Day 7	gene2629 (GBA)	0.0486144	5.30596	1.11219	0.268812	0.952887	1.1058
RNAseq	Whole Blood	Day 7	gene79081 (LBHD1)	0.0444321	5.14642	1.11174	0.269009	0.952887	1.10535
RNAseq	Whole Blood	Day 7	gene54997 (TESC)	0.215498	6.72783	1.11566	0.269037	0.952887	1.10528
RNAseq	Whole Blood	Day 7	gene64423 (INF2)	0.118329	6.22324	1.11609	0.269062	0.952887	1.10522
RNAseq	Whole Blood	Day 7	gene51322 (WAC)	-0.0309926	8.23051	-1.11063	0.269072	0.952887	-1.1052
RNAseq	Whole Blood	Day 7	gene102724965 (LOC102724965)	0.156505	0.477701	1.10888	0.269086	0.952887	1.10517
RNAseq	Whole Blood	Day 7	gene54914 (FOCAD)	0.0809575	4.37978	1.11435	0.269114	0.952887	1.1051
RNAseq	Whole Blood	Day 7	gene338811 (TAFA2)	0.207611	1.88394	1.11372	0.269352	0.953172	1.10456
RNAseq	Whole Blood	Day 7	gene389641 (LOC389641)	0.130637	2.22166	1.11217	0.269532	0.953172	1.10414
RNAseq	Whole Blood	Day 7	gene27037 (TRMT2A)	0.0482321	5.5913	1.10982	0.26955	0.953172	1.1041
RNAseq	Whole Blood	Day 7	gene65005 (MRPL9)	0.0393796	4.99367	1.10763	0.269808	0.953172	1.1035
RNAseq	Whole Blood	Day 7	gene356 (FASLG)	-0.167531	3.89733	-1.11194	0.269837	0.953172	-1.10344
RNAseq	Whole Blood	Day 7	gene8685 (MARCO)	-0.369142	3.91988	-1.11475	0.269973	0.953172	-1.10312
RNAseq	Whole Blood	Day 7	gene25994 (HIGD1A)	-0.0548124	4.84566	-1.10824	0.269997	0.953172	-1.10307
RNAseq	Whole Blood	Day 7	gene91694 (LONRF1)	0.0738259	4.16089	1.10939	0.270044	0.953172	1.10296
RNAseq	Whole Blood	Day 7	gene1823 (DSC1)	0.354789	1.50011	1.11581	0.270051	0.953172	1.10294
RNAseq	Whole Blood	Day 7	gene283777 (FAM169B)	0.308912	-1.52919	1.10591	0.270249	0.953211	1.10249
RNAseq	Whole Blood	Day 7	gene8634 (RTCA)	0.0383097	4.84299	1.10571	0.270386	0.953211	1.10217
RNAseq	Whole Blood	Day 7	gene85414 (SLC45A3)	0.176549	3.91205	1.11234	0.270545	0.953211	1.10181
RNAseq	Whole Blood	Day 7	gene7293 (TNFRSF4)	-0.147675	3.00984	-1.11095	0.270563	0.953211	-1.10177
RNAseq	Whole Blood	Day 7	gene10157 (AASS)	0.180356	1.9288	1.11136	0.270563	0.953211	1.10177
RNAseq	Whole Blood	Day 7	gene8703 (B4GALT3)	0.0463468	5.94638	1.10857	0.270658	0.953211	1.10155
RNAseq	Whole Blood	Day 7	gene81627 (TRMT1L)	-0.0444995	4.88233	-1.10605	0.270728	0.953211	-1.10139
RNAseq	Whole Blood	Day 7	gene28669 (TRAV14DV4)	0.191173	2.21744	1.11075	0.270973	0.953413	1.10082
RNAseq	Whole Blood	Day 7	gene6489 (ST8SIA1)	0.174352	2.09451	1.1097	0.270976	0.953413	1.10082
RNAseq	Whole Blood	Day 7	gene3588 (IL10RB)	-0.0414465	7.12744	-1.10821	0.271114	0.953529	-1.1005
RNAseq	Whole Blood	Day 7	gene100507419 (MMP25-AS1)	0.102448	5.10444	1.10887	0.271287	0.953529	1.1001
RNAseq	Whole Blood	Day 7	gene3077 (HFE)	-0.128393	2.8204	-1.10795	0.271327	0.953529	-1.10001
RNAseq	Whole Blood	Day 7	gene79671 (NLRX1)	0.0612849	5.20185	1.10417	0.271506	0.953529	1.0996
RNAseq	Whole Blood	Day 7	gene55783 (CMTR2)	-0.0737577	4.46427	-1.10581	0.27161	0.953529	-1.09936
RNAseq	Whole Blood	Day 7	gene8502 (PKP4)	0.102706	4.92894	1.10967	0.271751	0.953529	1.09904
RNAseq	Whole Blood	Day 7	gene140460 (ASB7)	0.0353954	4.8411	1.10305	0.271752	0.953529	1.09904
RNAseq	Whole Blood	Day 7	gene79705 (LRRK1)	-0.0707514	5.426	-1.10623	0.271771	0.953529	-1.09899
RNAseq	Whole Blood	Day 1	gene100130890 (TSTD3)	0.212467	-0.03543	0.906838	0.367482	0.953676	0.9012
RNAseq	Whole Blood	Day 1	gene3937 (LCP2)	0.0363707	8.63501	0.904577	0.367494	0.953676	0.901177
RNAseq	Whole Blood	Day 7	gene284996 (RNF149)	-0.0653469	8.72464	-1.10631	0.272031	0.953904	-1.0984
RNAseq	Whole Blood	Day 7	gene1915 (EEF1A1)	0.0502205	13.1417	1.10429	0.272068	0.953904	1.09831
RNAseq	Whole Blood	Day 1	gene7552 (ZNF711)	0.129068	0.683168	0.904406	0.367686	0.953927	0.900816
RNAseq	Whole Blood	Day 1	gene57567 (ZNF319)	-0.043267	5.63629	-0.905195	0.367788	0.953943	-0.900625
RNAseq	Whole Blood	Day 1	gene100288332 (NPIPA5)	-0.291825	-0.619895	-0.905309	0.368012	0.953944	-0.900203
RNAseq	Whole Blood	Day 1	gene149013 (NBPF12)	0.058015	4.94107	0.904394	0.368336	0.953944	0.899596
RNAseq	Whole Blood	Day 1	gene100526740 (ATP5MF-PTCD1)	0.031787	5.82351	0.902145	0.368552	0.953944	0.899188
RNAseq	Whole Blood	Day 1	gene1829 (DSG2)	-0.280694	-1.63647	-0.901731	0.368578	0.953944	-0.89914
RNAseq	Whole Blood	Day 1	gene1269 (CNR2)	-0.115336	3.85459	-0.905385	0.368589	0.953944	-0.899119
RNAseq	Whole Blood	Day 1	gene79699 (ZYG11B)	-0.0521885	5.22817	-0.903834	0.368635	0.953944	-0.899033
RNAseq	Whole Blood	Day 1	gene100527964 (LHX4-AS1)	-0.0916746	3.02837	-0.903214	0.368762	0.953944	-0.898795
RNAseq	Whole Blood	Day 1	gene4000 (LMNA)	-0.13992	5.28007	-0.90578	0.368817	0.953944	-0.898691
RNAseq	Whole Blood	Day 1	gene5959 (RDH5)	0.107375	2.84669	0.903563	0.369143	0.953944	0.898079
RNAseq	Whole Blood	Day 1	gene101060391 (SNTG2-AS1)	-0.332164	-1.45149	-0.902181	0.369147	0.953944	-0.898072
RNAseq	Whole Blood	Day 1	gene5468 (PPARG)	-0.29321	-1.48247	-0.901098	0.369314	0.953944	-0.897758
RNAseq	Whole Blood	Day 1	gene375775 (PNPLA7)	-0.121083	3.70957	-0.904385	0.369319	0.953944	-0.897749
RNAseq	Whole Blood	Day 1	gene140707 (BRI3BP)	-0.0700611	3.4374	-0.901436	0.369333	0.953944	-0.897723
RNAseq	Whole Blood	Day 1	gene85440 (DOCK7)	0.0869833	2.92593	0.902753	0.369343	0.953944	0.897704
RNAseq	Whole Blood	Day 1	gene23533 (PIK3R5)	-0.0249977	8.47475	-0.901848	0.3696	0.953944	-0.897222
RNAseq	Whole Blood	Day 1	gene161 (AP2A2)	-0.0354165	5.93759	-0.902094	0.369612	0.953944	-0.8972
RNAseq	Whole Blood	Day 1	gene440026 (TMEM41B)	0.0693725	4.28527	0.902271	0.369689	0.953944	0.897057
RNAseq	Whole Blood	Day 1	gene23078 (VWA8)	-0.0445069	4.68251	-0.900571	0.369923	0.953944	-0.896618
RNAseq	Whole Blood	Day 1	gene908 (CCT6A)	0.0369415	6.59519	0.899925	0.370406	0.953944	0.895713
RNAseq	Whole Blood	Day 1	gene54084 (TSPEAR)	-0.265841	0.841757	-0.902634	0.370417	0.953944	-0.895693
RNAseq	Whole Blood	Day 1	gene85027 (SMIM3)	-0.0779136	4.29136	-0.901065	0.370598	0.953944	-0.895355
RNAseq	Whole Blood	Day 1	gene126917 (IFFO2)	0.0400402	5.9564	0.899286	0.370616	0.953944	0.89532
RNAseq	Whole Blood	Day 1	gene100128822 (LINC01003)	0.0835203	2.89414	0.899314	0.370673	0.953944	0.895213
RNAseq	Whole Blood	Day 1	gene3386 (ICAM4)	-0.192788	2.39542	-0.901821	0.370758	0.953944	-0.895054
RNAseq	Whole Blood	Day 1	gene285343 (TCAIM)	0.0482874	3.56464	0.897936	0.370839	0.953944	0.894902
RNAseq	Whole Blood	Day 1	gene811 (CALR)	0.0452337	8.54673	0.899069	0.370878	0.953944	0.89483
RNAseq	Whole Blood	Day 1	gene57823 (SLAMF7)	0.115383	6.21741	0.900551	0.370886	0.953944	0.894815
RNAseq	Whole Blood	Day 1	gene4007 (PRICKLE3)	-0.0621787	4.04982	-0.899799	0.370954	0.953944	-0.894688
RNAseq	Whole Blood	Day 1	gene26297 (SERGEF)	0.0399369	3.59929	0.896629	0.370956	0.953944	0.894684
RNAseq	Whole Blood	Day 1	gene10253 (SPRY2)	-0.153619	0.94888	-0.899236	0.37096	0.953944	-0.894677
RNAseq	Whole Blood	Day 1	gene10274 (STAG1)	-0.0273695	5.86384	-0.897534	0.371031	0.953944	-0.894544
RNAseq	Whole Blood	Day 1	gene94056 (SYAP1)	-0.0506461	5.18736	-0.899499	0.37105	0.953944	-0.894509
RNAseq	Whole Blood	Day 1	gene5547 (PRCP)	-0.0453791	6.67859	-0.900009	0.371125	0.953944	-0.894368
RNAseq	Whole Blood	Day 1	gene2729 (GCLC)	-0.0570962	4.71816	-0.899231	0.371127	0.953944	-0.894364
RNAseq	Whole Blood	Day 1	gene102465537 (MIR6891)	-0.418832	3.95217	-0.902198	0.371207	0.953944	-0.894215
RNAseq	Whole Blood	Day 1	gene9728 (SECISBP2L)	-0.0276194	6.03119	-0.896683	0.371262	0.953944	-0.894111
RNAseq	Whole Blood	Day 1	gene10063 (COX17)	0.0440505	3.7799	0.896606	0.371363	0.953944	0.893924
RNAseq	Whole Blood	Day 1	gene8843 (HCAR3)	-0.132592	6.28086	-0.900494	0.371407	0.953944	-0.893841
RNAseq	Whole Blood	Day 7	gene285381 (DPH3)	-0.0555292	4.50667	-1.10307	0.272316	0.954272	-1.09775
RNAseq	Whole Blood	Day 7	gene2033 (EP300)	0.0447608	8.61869	1.10201	0.272363	0.954272	1.09764
RNAseq	Whole Blood	Day 1	gene987 (LRBA)	-0.0448787	6.5056	-0.896832	0.372022	0.954471	-0.892691
RNAseq	Whole Blood	Day 1	gene23648 (SSBP3)	-0.0628824	6.6935	-0.898233	0.372048	0.954471	-0.892644
RNAseq	Whole Blood	Day 1	gene4780 (NFE2L2)	0.0344763	6.85496	0.89772	0.372062	0.954471	0.892617
RNAseq	Whole Blood	Day 1	gene113540 (CMTM1)	-0.0692146	4.44006	-0.896279	0.372274	0.954471	-0.892222
RNAseq	Whole Blood	Day 1	gene291 (SLC25A4)	-0.0858572	1.95639	-0.895329	0.372376	0.954471	-0.892031
RNAseq	Whole Blood	Day 1	gene3955 (LFNG)	0.0561294	7.87153	0.897496	0.372413	0.954471	0.891963
RNAseq	Whole Blood	Day 1	gene11259 (FILIP1L)	-0.143088	0.442387	-0.894945	0.372538	0.954471	-0.89173
RNAseq	Whole Blood	Day 1	gene101928150 (LINC02648)	-0.126762	2.5098	-0.89701	0.372741	0.954471	-0.891352
RNAseq	Whole Blood	Day 1	gene3911 (LAMA5)	-0.176158	2.86667	-0.896944	0.373068	0.954471	-0.89074
RNAseq	Whole Blood	Day 1	gene468 (ATF4)	-0.0308874	7.45182	-0.895092	0.37312	0.954471	-0.890644
RNAseq	Whole Blood	Day 1	gene50717 (DCAF8)	-0.0231184	7.08482	-0.893227	0.373147	0.954471	-0.890595
RNAseq	Whole Blood	Day 1	gene55332 (DRAM1)	0.0588487	4.41219	0.894954	0.373399	0.954471	0.890124
RNAseq	Whole Blood	Day 1	gene2067 (ERCC1)	0.045582	5.72108	0.89483	0.373561	0.954471	0.889823
RNAseq	Whole Blood	Day 1	gene28474 (IGHV1-2)	-0.416652	1.9521	-0.896553	0.373593	0.954471	-0.889763
RNAseq	Whole Blood	Day 1	gene8673 (VAMP8)	0.0472134	6.41166	0.893579	0.373753	0.954471	0.889465
RNAseq	Whole Blood	Day 1	gene100887750 (MRPS31P5)	0.0582531	3.05473	0.891734	0.373895	0.954471	0.889201
RNAseq	Whole Blood	Day 1	gene113178 (SCAMP4)	-0.0482078	5.56753	-0.894817	0.373931	0.954471	-0.889135
RNAseq	Whole Blood	Day 1	gene3067 (HDC)	0.187562	4.09555	0.896165	0.373956	0.954471	0.889088
RNAseq	Whole Blood	Day 1	gene10412 (NSA2)	0.0582551	6.52162	0.894869	0.373979	0.954471	0.889045
RNAseq	Whole Blood	Day 1	gene84265 (POLR3GL)	0.035319	5.49245	0.892223	0.373995	0.954471	0.889015
RNAseq	Whole Blood	Day 1	gene730051 (ZNF814)	-0.095827	3.53726	-0.89471	0.374289	0.954471	-0.888469
RNAseq	Whole Blood	Day 1	gene85439 (STON2)	0.13292	3.97102	0.894306	0.374375	0.954471	0.888308
RNAseq	Whole Blood	Day 1	gene57142 (RTN4)	0.0395671	7.67029	0.89209	0.374489	0.954471	0.888096
RNAseq	Whole Blood	Day 1	gene63027 (SLC22A23)	-0.106234	3.30191	-0.893958	0.374497	0.954471	-0.888081
RNAseq	Whole Blood	Day 1	gene124976 (SPNS2)	-0.134755	1.82274	-0.892481	0.374624	0.954471	-0.887845
RNAseq	Whole Blood	Day 1	gene7374 (UNG)	0.0695701	3.72599	0.892649	0.374729	0.954471	0.88765
RNAseq	Whole Blood	Day 1	gene5525 (PPP2R5A)	-0.0749609	7.09701	-0.893618	0.374737	0.954471	-0.887635
RNAseq	Whole Blood	Day 1	gene56978 (PRDM8)	0.0849933	4.29526	0.893423	0.374749	0.954471	0.887613
RNAseq	Whole Blood	Day 1	gene1674 (DES)	-0.258577	-0.284142	-0.893262	0.374749	0.954471	-0.887613
RNAseq	Whole Blood	Day 1	gene93426 (SYCE1)	-0.555279	-1.81575	-0.894019	0.374978	0.954471	-0.887187
RNAseq	Whole Blood	Day 1	gene101928039 (LOC101928039)	0.57236	-2.27802	0.893742	0.375047	0.954471	0.88706
RNAseq	Whole Blood	Day 1	gene78991 (PCYOX1L)	0.0626268	4.92173	0.892568	0.375054	0.954471	0.887046
RNAseq	Whole Blood	Day 1	gene6458 (SH3GL1P1)	0.0870027	2.13604	0.889422	0.375223	0.954471	0.886733
RNAseq	Whole Blood	Day 1	gene221830 (TWISTNB)	0.0557203	3.64255	0.889309	0.375262	0.954471	0.88666
RNAseq	Whole Blood	Day 1	gene10000 (AKT3)	-0.0607213	3.26036	-0.889758	0.375288	0.954471	-0.886612
RNAseq	Whole Blood	Day 1	gene9379 (NRXN2)	-0.273231	-0.122516	-0.891132	0.375352	0.954471	-0.886492
RNAseq	Whole Blood	Day 1	gene9651 (PLCH2)	-0.100786	3.64747	-0.891595	0.375394	0.954471	-0.886415
RNAseq	Whole Blood	Day 1	gene6455 (SH3GL1)	-0.0320681	6.14689	-0.889512	0.375514	0.954471	-0.886193
RNAseq	Whole Blood	Day 1	gene4739 (NEDD9)	0.0370428	7.25444	0.889759	0.375873	0.954471	0.885525
RNAseq	Whole Blood	Day 1	gene10477 (UBE2E3)	-0.0548488	4.95276	-0.890925	0.375971	0.954471	-0.885345
RNAseq	Whole Blood	Day 1	gene6403 (SELP)	-0.135415	3.88905	-0.891659	0.376097	0.954471	-0.88511
RNAseq	Whole Blood	Day 1	gene127703 (C1orf216)	0.0668121	3.55338	0.889278	0.376176	0.954471	0.884964
RNAseq	Whole Blood	Day 1	gene3915 (LAMC1)	-0.148833	3.07178	-0.890727	0.376515	0.954471	-0.884335
RNAseq	Whole Blood	Day 1	gene3501 (IGHG2)	-0.278461	5.30933	-0.889006	0.376739	0.954471	-0.88392
RNAseq	Whole Blood	Day 1	gene25780 (RASGRP3)	-0.0989621	3.59929	-0.889008	0.377016	0.954471	-0.883407
RNAseq	Whole Blood	Day 1	gene27314 (RAB30)	-0.0746194	4.11905	-0.888521	0.377038	0.954471	-0.883367
RNAseq	Whole Blood	Day 1	gene55103 (RALGPS2)	-0.10189	5.40841	-0.889828	0.37717	0.954471	-0.883123
RNAseq	Whole Blood	Day 1	gene100996455 (LINC02724)	0.105311	1.68408	0.885997	0.37748	0.954471	0.882549
RNAseq	Whole Blood	Day 1	gene2534 (FYN)	0.0345148	8.1323	0.887686	0.37753	0.954471	0.882456
RNAseq	Whole Blood	Day 1	gene114984 (FLYWCH2)	0.0672817	3.58871	0.887035	0.377628	0.954471	0.882275
RNAseq	Whole Blood	Day 1	gene80217 (CFAP43)	0.275323	-3.501	0.883408	0.377755	0.954471	0.88204
RNAseq	Whole Blood	Day 1	gene10198 (MPHOSPH9)	0.0380677	4.72904	0.88473	0.377783	0.954471	0.881989
RNAseq	Whole Blood	Day 1	gene5830 (PEX5)	0.0488795	4.75054	0.886727	0.377981	0.954471	0.881622
RNAseq	Whole Blood	Day 1	gene169981 (SPIN3)	0.0647617	3.28687	0.884887	0.377983	0.954471	0.881619
RNAseq	Whole Blood	Day 1	gene83858 (ATAD3B)	-0.0766358	4.7521	-0.887222	0.378054	0.954471	-0.881487
RNAseq	Whole Blood	Day 1	gene4306 (NR3C2)	-0.0734789	3.87469	-0.88615	0.378132	0.954471	-0.881344
RNAseq	Whole Blood	Day 1	gene28923 (IGKV2-24)	-0.359155	1.91493	-0.884015	0.378156	0.954471	-0.881298
RNAseq	Whole Blood	Day 1	gene285513 (GPRIN3)	0.0698683	5.40815	0.886699	0.378213	0.954471	0.881193
RNAseq	Whole Blood	Day 1	gene162239 (ZFP1)	0.0777516	2.87867	0.885622	0.378219	0.954471	0.881182
RNAseq	Whole Blood	Day 1	gene101929206 (NA)	-0.186234	-0.323492	-0.884978	0.378378	0.954471	-0.880889
RNAseq	Whole Blood	Day 1	gene116151 (FAM210B)	-0.168055	8.02037	-0.887312	0.378431	0.954471	-0.880791
RNAseq	Whole Blood	Day 1	gene203068 (TUBB)	0.0415345	5.55678	0.884923	0.378432	0.954471	0.880789
RNAseq	Whole Blood	Day 1	gene2781 (GNAZ)	-0.159312	4.79683	-0.887562	0.378437	0.954471	-0.88078
RNAseq	Whole Blood	Day 1	gene84519 (ACRBP)	0.0973401	5.23637	0.886685	0.378541	0.954471	0.880588
RNAseq	Whole Blood	Day 1	gene3052 (HCCS)	0.0393674	4.19047	0.882896	0.378795	0.954471	0.880119
RNAseq	Whole Blood	Day 1	gene8085 (KMT2D)	-0.0394497	9.23786	-0.883381	0.378802	0.954471	-0.880106
RNAseq	Whole Blood	Day 1	gene57486 (NLN)	0.107682	3.98952	0.884981	0.379065	0.954471	0.87962
RNAseq	Whole Blood	Day 1	gene100134938 (UPK3BL1)	0.216042	4.52782	0.88703	0.379149	0.954471	0.879465
RNAseq	Whole Blood	Day 1	gene5610 (EIF2AK2)	0.160783	5.50224	0.885889	0.379302	0.954471	0.879182
RNAseq	Whole Blood	Day 1	gene51319 (RSRC1)	-0.0634378	3.71699	-0.882996	0.379443	0.954471	-0.878923
RNAseq	Whole Blood	Day 1	gene10602 (CDC42EP3)	-0.0769995	7.61124	-0.884072	0.379447	0.954471	-0.878915
RNAseq	Whole Blood	Day 1	gene389541 (LAMTOR4)	-0.0529323	6.86812	-0.88327	0.379724	0.954471	-0.878404
RNAseq	Whole Blood	Day 1	gene100288152 (SLC9A3-AS1)	0.215141	2.92574	0.885488	0.379773	0.954471	0.878314
RNAseq	Whole Blood	Day 1	gene7074 (TIAM1)	0.0898504	5.98365	0.885036	0.37981	0.954471	0.878247
RNAseq	Whole Blood	Day 1	gene100287171 (WASHC1)	0.208453	4.21718	0.88566	0.379811	0.954471	0.878244
RNAseq	Whole Blood	Day 1	gene130162 (CLHC1)	0.16385	1.72622	0.884022	0.379861	0.954471	0.878153
RNAseq	Whole Blood	Day 1	gene151473 (SLC16A14)	0.255291	-0.732306	0.881503	0.37988	0.954471	0.878117
RNAseq	Whole Blood	Day 1	gene353345 (GPR141)	-0.0907558	4.4224	-0.883099	0.380048	0.954471	-0.877807
RNAseq	Whole Blood	Day 1	gene28655 (TRAV27)	0.14191	1.36964	0.882393	0.380095	0.954471	0.877722
RNAseq	Whole Blood	Day 1	gene56548 (CHST7)	0.0999004	4.5548	0.88395	0.3801	0.954471	0.877712
RNAseq	Whole Blood	Day 1	gene105 (ADARB2)	-0.985845	-0.204295	-0.885419	0.380174	0.954471	-0.877576
RNAseq	Whole Blood	Day 1	gene5927 (KDM5A)	-0.0305575	7.55304	-0.881481	0.380213	0.954471	-0.877504
RNAseq	Whole Blood	Day 1	gene4482 (MSRA)	-0.0482703	4.20036	-0.881348	0.380225	0.954471	-0.877481
RNAseq	Whole Blood	Day 1	gene353116 (RILPL1)	-0.101833	2.9809	-0.882049	0.380278	0.954471	-0.877385
RNAseq	Whole Blood	Day 1	gene875 (CBS)	0.43643	-2.31414	0.883587	0.380334	0.954471	0.877281
RNAseq	Whole Blood	Day 1	gene9761 (MLEC)	-0.0421722	7.10594	-0.882682	0.380347	0.954471	-0.877257
RNAseq	Whole Blood	Day 1	gene55062 (WIPI1)	-0.0653553	4.75054	-0.882498	0.380413	0.954471	-0.877136
RNAseq	Whole Blood	Day 1	gene4012 (LNPEP)	-0.0619518	5.65501	-0.880135	0.380467	0.954471	-0.877037
RNAseq	Whole Blood	Day 1	gene55640 (FLVCR2)	0.106477	3.80884	0.881561	0.380688	0.954471	0.87663
RNAseq	Whole Blood	Day 1	gene25996 (REXO2)	0.0662373	4.35119	0.880729	0.380809	0.954471	0.876408
RNAseq	Whole Blood	Day 1	gene8693 (GALNT4)	-0.0502664	4.09167	-0.879372	0.380971	0.954471	-0.876109
RNAseq	Whole Blood	Day 1	gene10922 (FASTK)	0.0376726	5.77559	0.878691	0.38105	0.954471	0.875962
RNAseq	Whole Blood	Day 1	gene23370 (ARHGEF18)	-0.047022	8.70119	-0.881674	0.38106	0.954471	-0.875945
RNAseq	Whole Blood	Day 1	gene80216 (ALPK1)	0.0642263	6.91225	0.880155	0.381153	0.954471	0.875775
RNAseq	Whole Blood	Day 1	gene28907 (IGKV5-2)	-0.27306	-0.706786	-0.878126	0.381343	0.954471	-0.875425
RNAseq	Whole Blood	Day 1	gene4790 (NFKB1)	0.0356765	7.37487	0.879825	0.381355	0.954471	0.875403
RNAseq	Whole Blood	Day 1	gene587 (BCAT2)	0.0442744	3.8766	0.878036	0.381385	0.954471	0.875348
RNAseq	Whole Blood	Day 1	gene28721 (TRAJ34)	0.133425	0.343004	0.878156	0.38139	0.954471	0.875338
RNAseq	Whole Blood	Day 1	gene23670 (CEMIP2)	-0.0603543	7.34801	-0.880652	0.381435	0.954471	-0.875255
RNAseq	Whole Blood	Day 1	gene388152 (GOLGA2P7)	-0.274392	-1.87192	-0.878195	0.381599	0.954471	-0.874955
RNAseq	Whole Blood	Day 1	gene2787 (GNG5)	0.0588318	5.42253	0.876699	0.381698	0.954471	0.874773
RNAseq	Whole Blood	Day 1	gene23331 (TTC28)	-0.111058	2.48195	-0.880263	0.381706	0.954471	-0.874757
RNAseq	Whole Blood	Day 1	gene65979 (PHACTR4)	0.0461704	5.67717	0.879556	0.381726	0.954471	0.874721
RNAseq	Whole Blood	Day 1	gene4731 (NDUFV3)	0.0529936	4.76571	0.87957	0.381792	0.954471	0.874598
RNAseq	Whole Blood	Day 1	gene10838 (ZNF275)	-0.0456603	4.77296	-0.878473	0.381874	0.954471	-0.874448
RNAseq	Whole Blood	Day 1	gene3054 (HCFC1)	0.0344682	7.73202	0.876934	0.382168	0.954471	0.873909
RNAseq	Whole Blood	Day 1	gene22895 (RPH3A)	-0.302501	3.84294	-0.881042	0.382251	0.954471	-0.873756
RNAseq	Whole Blood	Day 1	gene100132403 (FAM157B)	-0.121222	3.62756	-0.879751	0.382255	0.954471	-0.873749
RNAseq	Whole Blood	Day 1	gene64428 (CIAO3)	0.0678352	4.45642	0.878954	0.382337	0.954471	0.873598
RNAseq	Whole Blood	Day 1	gene55 (ACPP)	0.114514	4.78372	0.880106	0.382388	0.954471	0.873505
RNAseq	Whole Blood	Day 1	gene5800 (PTPRO)	0.108	3.40956	0.877844	0.382487	0.954471	0.873322
RNAseq	Whole Blood	Day 1	gene93655 (ST7-OT3)	-0.112456	0.771567	-0.875001	0.382733	0.954471	-0.872872
RNAseq	Whole Blood	Day 1	gene2931 (GSK3A)	0.0279808	6.89017	0.87546	0.382839	0.954471	0.872678
RNAseq	Whole Blood	Day 1	gene441250 (TYW1B)	-0.207949	2.24191	-0.87878	0.383239	0.954471	-0.871944
RNAseq	Whole Blood	Day 1	gene6799 (SULT1A2)	0.219591	2.64565	0.878499	0.383321	0.954471	0.871793
RNAseq	Whole Blood	Day 1	gene58477 (SRPRB)	0.0392563	4.79646	0.87421	0.383435	0.954471	0.871585
RNAseq	Whole Blood	Day 1	gene6512 (SLC1A7)	-0.323681	0.665332	-0.87809	0.383474	0.954471	-0.871514
RNAseq	Whole Blood	Day 1	gene5074 (PAWR)	-0.114059	2.059	-0.876163	0.383486	0.954471	-0.871492
RNAseq	Whole Blood	Day 1	gene80129 (CCDC170)	0.151415	2.92694	0.877675	0.383561	0.954471	0.871353
RNAseq	Whole Blood	Day 1	gene10554 (AGPAT1)	-0.0596481	4.74007	-0.876682	0.38359	0.954471	-0.871301
RNAseq	Whole Blood	Day 1	gene9620 (CELSR1)	-0.131641	3.37543	-0.877664	0.383613	0.954471	-0.871258
RNAseq	Whole Blood	Day 1	gene5054 (SERPINE1)	0.193531	1.21753	0.876729	0.383693	0.954471	0.871112
RNAseq	Whole Blood	Day 1	gene9208 (LRRFIP1)	-0.0355382	9.17017	-0.875248	0.383784	0.954471	-0.870945
RNAseq	Whole Blood	Day 1	gene9692 (PRORP)	-0.0575496	4.68384	-0.875825	0.38391	0.954471	-0.870714
RNAseq	Whole Blood	Day 1	gene653784 (MZT2A)	0.101291	4.98632	0.877054	0.38403	0.954471	0.870495
RNAseq	Whole Blood	Day 1	gene28690 (TRAV3)	-0.117849	1.64934	-0.874581	0.384153	0.954471	-0.87027
RNAseq	Whole Blood	Day 1	gene130399 (ACVR1C)	0.128751	0.972179	0.874934	0.384215	0.954471	0.870157
RNAseq	Whole Blood	Day 1	gene80011 (PSME3IP1)	0.0380913	7.02691	0.875113	0.384383	0.954471	0.86985
RNAseq	Whole Blood	Day 1	gene283624 (LINC00641)	-0.0628877	3.71875	-0.872547	0.384483	0.954471	-0.869667
RNAseq	Whole Blood	Day 1	gene6627 (SNRPA1)	0.0409031	4.75243	0.872838	0.384512	0.954471	0.869613
RNAseq	Whole Blood	Day 1	gene2213 (FCGR2B)	-0.147729	4.378	-0.876308	0.384637	0.954471	-0.869384
RNAseq	Whole Blood	Day 1	gene25976 (TIPARP)	0.049089	5.06265	0.873804	0.384647	0.954471	0.869366
RNAseq	Whole Blood	Day 1	gene84284 (NTPCR)	0.12203	3.03555	0.875782	0.384678	0.954471	0.869309
RNAseq	Whole Blood	Day 1	gene730152 (GSTA7P)	0.304295	-3.7437	0.873713	0.384802	0.954471	0.869082
RNAseq	Whole Blood	Day 1	gene641518 (LEF1-AS1)	0.14246	1.10165	0.873921	0.384813	0.954471	0.869062
RNAseq	Whole Blood	Day 1	gene65980 (BRD9)	0.0358512	5.65708	0.872875	0.384848	0.954471	0.868998
RNAseq	Whole Blood	Day 1	gene84464 (SLX4)	0.0354689	4.88183	0.872035	0.384905	0.954471	0.868894
RNAseq	Whole Blood	Day 1	gene401612 (SLC25A53)	0.102771	2.80764	0.874533	0.38495	0.954471	0.868812
RNAseq	Whole Blood	Day 1	gene93627 (TBCK)	-0.063625	3.62245	-0.872423	0.385031	0.954471	-0.868664
RNAseq	Whole Blood	Day 1	gene126410 (CYP4F22)	0.21719	2.06308	0.874304	0.385071	0.954471	0.868591
RNAseq	Whole Blood	Day 1	gene54926 (UBE2R2)	-0.0345213	7.79947	-0.872845	0.385134	0.954471	-0.868476
RNAseq	Whole Blood	Day 1	gene7593 (MZF1)	0.057007	4.89358	0.872702	0.385143	0.954471	0.86846
RNAseq	Whole Blood	Day 1	gene79004 (CUEDC2)	0.0366128	4.97242	0.871942	0.385307	0.954644	0.868159
RNAseq	Whole Blood	Day 7	gene196403 (DTX3)	0.0676189	4.2218	1.10282	0.272997	0.955176	1.09619
RNAseq	Whole Blood	Day 7	gene116154 (PHACTR3)	-0.304195	-1.17123	-1.09984	0.273146	0.955176	-1.09585
RNAseq	Whole Blood	Day 7	gene257160 (RNF214)	0.0621794	4.56351	1.10286	0.273265	0.955176	1.09558
RNAseq	Whole Blood	Day 7	gene59307 (SIGIRR)	0.0569497	7.07394	1.10231	0.273554	0.955176	1.09492
RNAseq	Whole Blood	Day 7	gene3301 (DNAJA1)	-0.0707436	7.33627	-1.1006	0.273579	0.955176	-1.09486
RNAseq	Whole Blood	Day 7	gene79711 (IPO4)	0.061364	5.1051	1.10165	0.273627	0.955176	1.09475
RNAseq	Whole Blood	Day 7	gene5414 (SEPTIN4)	0.204092	1.78534	1.10174	0.273776	0.955176	1.09441
RNAseq	Whole Blood	Day 7	gene28833 (IGLJ1)	0.254021	4.07778	1.10105	0.273814	0.955176	1.09432
RNAseq	Whole Blood	Day 7	gene221178 (SPATA13)	0.0490028	7.68781	1.10263	0.273851	0.955176	1.09424
RNAseq	Whole Blood	Day 7	gene338442 (HCAR2)	-0.141938	6.07567	-1.10384	0.273882	0.955176	-1.09417
RNAseq	Whole Blood	Day 7	gene23517 (MTREX)	-0.037551	5.81558	-1.09899	0.273952	0.955176	-1.09401
