## Extended Data Table 8 for "Influenza vaccination and single cell multiomics reveal sex dimorphic immune imprints of prior mild COVID-19" (part 36 of 47)

### Sheet: COVR-F vs. Baseline HC-F (continued)
Regression model output for the comparison between post-vaccination COVR-F and baseline HC-F. Only subjects 65 years of age or above are included.
RNAseq	Whole Blood	Day 7	gene1769 (DNAH8)	0.305446	-1.10949	1.09936	0.27408	0.955176	1.09371
RNAseq	Whole Blood	Day 7	gene26053 (AUTS2)	-0.156193	5.06379	-1.10314	0.274094	0.955176	-1.09368
RNAseq	Whole Blood	Day 7	gene3034 (HAL)	0.0945516	6.32734	1.10174	0.274363	0.955176	1.09307
RNAseq	Whole Blood	Day 7	gene113791 (PIK3IP1)	0.0902135	7.66341	1.10092	0.27439	0.955176	1.09301
RNAseq	Whole Blood	Day 7	gene5724 (PTAFR)	-0.0525621	9.07353	-1.10105	0.274526	0.955176	-1.0927
RNAseq	Whole Blood	Day 7	gene7133 (TNFRSF1B)	-0.0410682	9.95019	-1.10021	0.274606	0.955176	-1.09252
RNAseq	Whole Blood	Day 7	gene7392 (USF2)	-0.0400096	8.02357	-1.09956	0.274912	0.955176	-1.09182
RNAseq	Whole Blood	Day 7	gene5463 (POU6F1)	0.111111	4.41291	1.10122	0.275036	0.955176	1.09154
RNAseq	Whole Blood	Day 7	gene399818 (EEF1AKMT2)	-0.0775599	3.37777	-1.09709	0.27507	0.955176	-1.09146
RNAseq	Whole Blood	Day 7	gene7181 (NR2C1)	0.0581869	3.79618	1.09479	0.275305	0.955176	1.09093
RNAseq	Whole Blood	Day 7	gene23063 (WAPL)	-0.0281365	7.00627	-1.09655	0.275389	0.955176	-1.09074
RNAseq	Whole Blood	Day 7	gene4882 (NPR2)	0.0414772	5.51944	1.09652	0.275448	0.955176	1.0906
RNAseq	Whole Blood	Day 7	gene400927 (TPTEP2)	0.0898121	2.08978	1.09387	0.27549	0.955176	1.09051
RNAseq	Whole Blood	Day 7	gene646982 (LINC00598)	0.222691	-0.896877	1.0934	0.275523	0.955176	1.09043
RNAseq	Whole Blood	Day 7	gene3013 (H2AC7)	0.189506	1.30543	1.09887	0.275699	0.955176	1.09003
RNAseq	Whole Blood	Day 7	gene100126351 (MIR939)	0.0985591	2.49224	1.0959	0.275843	0.955176	1.08971
RNAseq	Whole Blood	Day 7	gene9214 (FCMR)	0.0616635	8.45542	1.09758	0.275864	0.955176	1.08966
RNAseq	Whole Blood	Day 7	gene5530 (PPP3CA)	-0.040247	6.60252	-1.09396	0.275869	0.955176	-1.08965
RNAseq	Whole Blood	Day 7	gene1075 (CTSC)	-0.0743963	7.5183	-1.09962	0.2759	0.955176	-1.08958
RNAseq	Whole Blood	Day 7	gene8463 (TEAD2)	-0.314245	-0.0945788	-1.0983	0.275916	0.955176	-1.08954
RNAseq	Whole Blood	Day 7	gene100137049 (PLA2G4B)	0.0685067	5.32139	1.09599	0.275945	0.955176	1.08947
RNAseq	Whole Blood	Day 7	gene55790 (CSGALNACT1)	-0.141607	5.49074	-1.10021	0.275952	0.955176	-1.08946
RNAseq	Whole Blood	Day 7	gene4282 (MIF)	-0.0601686	5.49634	-1.09526	0.276198	0.955176	-1.0889
RNAseq	Whole Blood	Day 7	gene57493 (HEG1)	-0.108468	5.53339	-1.09782	0.276251	0.955176	-1.08878
RNAseq	Whole Blood	Day 7	gene5783 (PTPN13)	0.203996	2.78384	1.09822	0.276764	0.955176	1.08762
RNAseq	Whole Blood	Day 7	gene101930085 (LOC101930085)	0.0868859	2.82876	1.09332	0.276852	0.955176	1.08742
RNAseq	Whole Blood	Day 7	gene2850 (GPR27)	-0.130894	3.87697	-1.09372	0.276874	0.955176	-1.08737
RNAseq	Whole Blood	Day 7	gene84940 (CORO6)	0.165219	1.31552	1.09402	0.276974	0.955176	1.08714
RNAseq	Whole Blood	Day 7	gene828 (CAPS)	0.0745756	4.67159	1.09364	0.276976	0.955176	1.08714
RNAseq	Whole Blood	Day 7	gene9138 (ARHGEF1)	0.0430438	9.8819	1.09402	0.277015	0.955176	1.08705
RNAseq	Whole Blood	Day 7	gene9762 (LZTS3)	0.145935	2.1562	1.09618	0.277015	0.955176	1.08705
RNAseq	Whole Blood	Day 7	gene55041 (PLEKHB2)	-0.0407826	7.23766	-1.09421	0.277096	0.955176	-1.08687
RNAseq	Whole Blood	Day 7	gene28401 (IGHV4-4)	0.495583	0.86421	1.09727	0.277145	0.955176	1.08676
RNAseq	Whole Blood	Day 7	gene90231 (KIAA2013)	0.0477901	6.90336	1.09431	0.277268	0.955176	1.08648
RNAseq	Whole Blood	Day 7	gene55810 (FOXJ2)	-0.0346008	6.36332	-1.0915	0.277279	0.955176	-1.08645
RNAseq	Whole Blood	Day 7	gene1849 (DUSP7)	0.0608755	6.06474	1.09319	0.277396	0.955176	1.08619
RNAseq	Whole Blood	Day 7	gene23028 (KDM1A)	0.0363847	5.80727	1.09109	0.277457	0.955176	1.08605
RNAseq	Whole Blood	Day 7	gene23399 (CTDNEP1)	-0.0287355	7.55307	-1.09165	0.277522	0.955176	-1.0859
RNAseq	Whole Blood	Day 7	gene3688 (ITGB1)	0.0775277	8.16253	1.0957	0.277621	0.955176	1.08568
RNAseq	Whole Blood	Day 7	gene10299 (MARCHF6)	0.0347408	7.29327	1.09131	0.277643	0.955176	1.08563
RNAseq	Whole Blood	Day 7	gene4070 (TACSTD2)	-0.675465	0.457153	-1.09686	0.277649	0.955176	-1.08562
RNAseq	Whole Blood	Day 7	gene463 (ZFHX3)	-0.131624	5.07922	-1.09489	0.277802	0.955176	-1.08527
RNAseq	Whole Blood	Day 7	gene5813 (PURA)	-0.051215	4.76317	-1.08827	0.27784	0.955176	-1.08518
RNAseq	Whole Blood	Day 7	gene9379 (NRXN2)	-0.335776	-0.122516	-1.09194	0.277866	0.955176	-1.08513
RNAseq	Whole Blood	Day 7	gene387778 (SPDYC)	0.667027	-0.902304	1.09633	0.277984	0.955189	1.08486
RNAseq	Whole Blood	Day 7	gene1084 (CEACAM3)	-0.0693692	6.81958	-1.0928	0.27806	0.955189	-1.08469
RNAseq	Whole Blood	Day 1	gene100505761 (RPARP-AS1)	0.0575311	3.48388	0.87042	0.385803	0.955216	0.867254
RNAseq	Whole Blood	Day 1	gene169714 (QSOX2)	-0.0503652	4.89599	-0.871264	0.385899	0.955216	-0.867078
RNAseq	Whole Blood	Day 1	gene2537 (IFI6)	0.26867	6.33183	0.873509	0.386046	0.955216	0.866811
RNAseq	Whole Blood	Day 1	gene2064 (ERBB2)	-0.15197	4.12926	-0.872348	0.386249	0.955216	-0.86644
RNAseq	Whole Blood	Day 1	gene117178 (SSX2IP)	0.0899593	3.44054	0.871525	0.386269	0.955216	0.866404
RNAseq	Whole Blood	Day 1	gene114819 (CROCCP3)	0.0681228	3.71661	0.869486	0.386282	0.955216	0.86638
RNAseq	Whole Blood	Day 1	gene246721 (POLR2J2)	0.218496	4.6127	0.873643	0.386348	0.955216	0.866259
RNAseq	Whole Blood	Day 1	gene5201 (PFDN1)	-0.0382351	4.66391	-0.869474	0.386354	0.955216	-0.866248
RNAseq	Whole Blood	Day 1	gene89849 (ATG16L2)	0.0529561	9.70467	0.870445	0.386472	0.955216	0.866033
RNAseq	Whole Blood	Day 1	gene57157 (PHTF2)	0.0509505	4.624	0.869595	0.386618	0.955216	0.865766
RNAseq	Whole Blood	Day 1	gene100529241 (HSPE1-MOB4)	0.0313235	5.62125	0.867877	0.386699	0.955216	0.865619
RNAseq	Whole Blood	Day 1	gene9572 (NR1D1)	-0.090171	4.38897	-0.871407	0.386819	0.955216	-0.8654
RNAseq	Whole Blood	Day 1	gene51678 (MPP6)	0.0755904	2.78229	0.869355	0.387025	0.955216	0.865025
RNAseq	Whole Blood	Day 1	gene286140 (RNF5P1)	0.508965	-0.613445	0.871916	0.387046	0.955216	0.864987
RNAseq	Whole Blood	Day 1	gene51351 (ZNF117)	0.114683	5.62439	0.870818	0.387119	0.955216	0.864855
RNAseq	Whole Blood	Day 1	gene3493 (IGHA1)	-0.261214	6.89347	-0.870298	0.387143	0.955216	-0.86481
RNAseq	Whole Blood	Day 1	gene25962 (VIRMA)	0.0285309	6.06918	0.868636	0.387207	0.955216	0.864693
RNAseq	Whole Blood	Day 1	gene165 (AEBP1)	-0.0978817	4.31349	-0.870624	0.387426	0.955216	-0.864294
RNAseq	Whole Blood	Day 1	gene4258 (MGST2)	-0.0899699	3.80231	-0.870051	0.387445	0.955216	-0.86426
RNAseq	Whole Blood	Day 1	gene4076 (CAPRIN1)	0.026573	7.49705	0.867507	0.38767	0.955216	0.86385
RNAseq	Whole Blood	Day 1	gene130872 (AHSA2P)	-0.0556634	6.46434	-0.868133	0.387685	0.955216	-0.863823
RNAseq	Whole Blood	Day 1	gene22834 (ZNF652)	0.0368683	7.33289	0.869053	0.387744	0.955216	0.863715
RNAseq	Whole Blood	Day 1	gene1601 (DAB2)	0.109122	4.87892	0.869665	0.387875	0.955216	0.863477
RNAseq	Whole Blood	Day 1	gene7840 (ALMS1)	-0.0560607	5.10093	-0.868021	0.387894	0.955216	-0.863444
RNAseq	Whole Blood	Day 1	gene10750 (GRAP)	-0.0668108	5.48985	-0.868866	0.387922	0.955216	-0.863391
RNAseq	Whole Blood	Day 1	gene28589 (TRBV7-9)	-0.158567	2.21589	-0.868738	0.38831	0.955485	-0.862686
RNAseq	Whole Blood	Day 1	gene7226 (TRPM2)	0.0837755	5.30912	0.867675	0.388326	0.955485	0.862658
RNAseq	Whole Blood	Day 1	gene55331 (ACER3)	0.0750353	4.88886	0.867573	0.38845	0.955485	0.862432
RNAseq	Whole Blood	Day 1	gene1948 (EFNB2)	-0.195487	-0.707223	-0.864825	0.388472	0.955485	-0.862392
RNAseq	Whole Blood	Day 1	gene23137 (SMC5)	0.0315404	5.61266	0.865011	0.388529	0.955485	0.862289
RNAseq	Whole Blood	Day 1	gene1769 (DNAH8)	0.244194	-1.10949	0.865578	0.388604	0.955485	0.862152
RNAseq	Whole Blood	Day 1	gene6780 (STAU1)	-0.0207378	6.81795	-0.864505	0.388907	0.955995	-0.861601
RNAseq	Whole Blood	Day 7	gene90102 (PHLDB2)	-0.137423	2.74413	-1.0911	0.278456	0.956004	-1.08379
RNAseq	Whole Blood	Day 7	gene1645 (AKR1C1)	-0.250697	-0.560111	-1.08807	0.278607	0.956004	-1.08345
RNAseq	Whole Blood	Day 7	gene5155 (PDGFB)	0.136895	2.64699	1.09189	0.278669	0.956004	1.08331
RNAseq	Whole Blood	Day 7	gene79774 (GRTP1)	-0.288851	-0.719033	-1.09093	0.278686	0.956004	-1.08328
RNAseq	Whole Blood	Day 7	gene54965 (PIGX)	-0.0812029	5.3822	-1.09119	0.278784	0.956004	-1.08305
RNAseq	Whole Blood	Day 7	gene5634 (PRPS2)	0.0474357	4.36394	1.08593	0.278872	0.956004	1.08286
RNAseq	Whole Blood	Day 7	gene23390 (ZDHHC17)	0.0558128	4.9968	1.0871	0.278966	0.956004	1.08265
RNAseq	Whole Blood	Day 1	gene81671 (VMP1)	0.0438327	8.74058	0.866028	0.389073	0.956061	0.861299
RNAseq	Whole Blood	Day 1	gene55586 (MIOX)	0.132019	0.670882	0.86407	0.389125	0.956061	0.861206
RNAseq	Whole Blood	Day 1	gene94015 (TTYH2)	0.0633305	5.35052	0.865804	0.389258	0.956153	0.860964
RNAseq	Whole Blood	Day 1	gene25801 (GCA)	-0.0567116	8.04767	-0.865057	0.389451	0.956393	-0.860614
RNAseq	Whole Blood	Day 1	gene9479 (MAPK8IP1)	0.199518	-0.0701283	0.864884	0.389546	0.956394	0.86044
RNAseq	Whole Blood	Day 1	gene100506710 (EBLN3P)	0.0381058	6.33364	0.863924	0.389779	0.956516	0.860018
RNAseq	Whole Blood	Day 1	gene9817 (KEAP1)	0.0362021	5.57997	0.864044	0.389908	0.956516	0.859785
RNAseq	Whole Blood	Day 1	gene79921 (TCEAL4)	-0.0758189	3.65414	-0.864785	0.38994	0.956516	-0.859726
RNAseq	Whole Blood	Day 1	gene11244 (ZHX1)	0.0333236	4.54852	0.862069	0.390084	0.956516	0.859466
RNAseq	Whole Blood	Day 1	gene51142 (CHCHD2)	0.04082	6.85017	0.863736	0.390154	0.956516	0.859338
RNAseq	Whole Blood	Day 1	gene6844 (VAMP2)	-0.0318446	7.55003	-0.863247	0.39021	0.956516	-0.859236
RNAseq	Whole Blood	Day 1	gene55729 (ATF7IP)	-0.0286147	7.43158	-0.861891	0.390264	0.956516	-0.859138
RNAseq	Whole Blood	Day 7	gene57634 (EP400)	0.0407614	7.45841	1.08664	0.279293	0.956799	1.08191
RNAseq	Whole Blood	Day 7	gene51385 (ZNF589)	0.0871466	5.22841	1.08993	0.279504	0.956836	1.08143
RNAseq	Whole Blood	Day 7	gene100506115 (SMIM25)	-0.0881562	6.89345	-1.08907	0.279623	0.956836	-1.08117
RNAseq	Whole Blood	Day 7	gene23179 (RGL1)	-0.1149	2.61056	-1.08635	0.279658	0.956836	-1.08109
RNAseq	Whole Blood	Day 7	gene23526 (ARHGAP45)	0.0471483	10.2571	1.08891	0.279876	0.956836	1.0806
RNAseq	Whole Blood	Day 7	gene56938 (ARNTL2)	0.267153	0.0496213	1.08524	0.2799	0.956836	1.08055
RNAseq	Whole Blood	Day 7	gene84317 (CCDC115)	0.041178	5.4845	1.08562	0.279948	0.956836	1.08044
RNAseq	Whole Blood	Day 7	gene123803 (NTAN1)	0.0682936	4.6234	1.08701	0.280077	0.956836	1.08015
RNAseq	Whole Blood	Day 7	gene112 (ADCY6)	-0.227352	0.201035	-1.08554	0.280165	0.956836	-1.07995
RNAseq	Whole Blood	Day 7	gene923 (CD6)	0.0856745	7.79283	1.09	0.280217	0.956836	1.07983
RNAseq	Whole Blood	Day 7	gene545 (ATR)	0.0470904	5.29029	1.0836	0.280617	0.956836	1.07893
RNAseq	Whole Blood	Day 7	gene51199 (NIN)	0.0370135	8.54603	1.08477	0.280632	0.956836	1.0789
RNAseq	Whole Blood	Day 7	gene23464 (GCAT)	-0.337958	1.09582	-1.08834	0.280662	0.956836	-1.07883
RNAseq	Whole Blood	Day 7	gene1454 (CSNK1E)	0.0564019	5.36466	1.08513	0.280934	0.956836	1.07822
RNAseq	Whole Blood	Day 7	gene6892 (TAPBP)	-0.0589699	7.34885	-1.08469	0.280998	0.956836	-1.07808
RNAseq	Whole Blood	Day 7	gene148811 (PM20D1)	0.533223	-0.855484	1.08894	0.28107	0.956836	1.07792
RNAseq	Whole Blood	Day 7	gene342945 (ZSCAN22)	0.0690594	2.82627	1.08015	0.281551	0.956836	1.07684
RNAseq	Whole Blood	Day 7	gene64333 (ARHGAP9)	0.0694924	9.35262	1.08562	0.281702	0.956836	1.0765
RNAseq	Whole Blood	Day 7	gene729873 (TBC1D3)	0.496774	-4.01196	1.08524	0.281831	0.956836	1.07621
RNAseq	Whole Blood	Day 7	gene91612 (CHURC1)	-0.12708	6.44872	-1.08686	0.281965	0.956836	-1.07592
RNAseq	Whole Blood	Day 7	gene8495 (PPFIBP2)	-0.127021	4.60451	-1.08566	0.281985	0.956836	-1.07587
RNAseq	Whole Blood	Day 7	gene5162 (PDHB)	-0.0441544	5.4366	-1.08178	0.281987	0.956836	-1.07587
RNAseq	Whole Blood	Day 7	gene9531 (BAG3)	0.0885231	4.38779	1.08359	0.281999	0.956836	1.07584
RNAseq	Whole Blood	Day 7	gene10418 (SPON1)	0.203493	1.12294	1.08331	0.282189	0.956836	1.07542
RNAseq	Whole Blood	Day 7	gene8099 (CDK2AP1)	-0.118461	4.30547	-1.08312	0.282203	0.956836	-1.07538
RNAseq	Whole Blood	Day 7	gene91607 (SLFN11)	0.0824372	5.55659	1.08234	0.282323	0.956836	1.07512
RNAseq	Whole Blood	Day 7	gene55556 (ENOSF1)	-0.117007	4.22652	-1.0839	0.282357	0.956836	-1.07504
RNAseq	Whole Blood	Day 7	gene22919 (MAPRE1)	-0.0376591	6.88082	-1.08155	0.282395	0.956836	-1.07495
RNAseq	Whole Blood	Day 7	gene90390 (MED30)	-0.0557607	3.90704	-1.07906	0.282469	0.956836	-1.07479
RNAseq	Whole Blood	Day 7	gene83666 (PARP9)	-0.143891	7.6474	-1.08235	0.282512	0.956836	-1.07469
RNAseq	Whole Blood	Day 7	gene5702 (PSMC3)	0.0391676	5.73046	1.07919	0.282623	0.956836	1.07445
RNAseq	Whole Blood	Day 7	gene52 (ACP1)	0.0554417	5.54838	1.08124	0.282751	0.956836	1.07416
RNAseq	Whole Blood	Day 7	gene9910 (RABGAP1L)	0.0600665	7.08621	1.08114	0.282843	0.956836	1.07396
RNAseq	Whole Blood	Day 7	gene152579 (SCFD2)	-0.0927756	4.03374	-1.08241	0.282859	0.956836	-1.07392
RNAseq	Whole Blood	Day 7	gene729678 (LINC00847)	0.0653884	4.49193	1.08116	0.282875	0.956836	1.07388
RNAseq	Whole Blood	Day 7	gene79660 (PPP1R3B)	-0.0739214	6.98004	-1.08128	0.282925	0.956836	-1.07377
RNAseq	Whole Blood	Day 7	gene10929 (SRSF8)	0.0504877	6.06661	1.0805	0.282962	0.956836	1.07369
RNAseq	Whole Blood	Day 7	gene55661 (DDX27)	0.0428836	6.30345	1.08138	0.283028	0.956836	1.07354
RNAseq	Whole Blood	Day 7	gene10232 (MSLN)	-0.587667	-2.33397	-1.08071	0.283075	0.956836	-1.07344
RNAseq	Whole Blood	Day 7	gene9391 (CIAO1)	0.0271417	6.75736	1.07862	0.283078	0.956836	1.07343
RNAseq	Whole Blood	Day 7	gene1824 (DSC2)	-0.259644	4.82207	-1.08398	0.283189	0.956836	-1.07318
RNAseq	Whole Blood	Day 7	gene138428 (PTRH1)	0.113367	2.54409	1.07922	0.28322	0.956836	1.07311
RNAseq	Whole Blood	Day 7	gene1284 (COL4A2)	-0.498142	-1.64226	-1.08095	0.283454	0.957303	-1.07259
RNAseq	Whole Blood	Day 1	gene6444 (SGCD)	0.395781	-1.53216	0.862339	0.390944	0.957427	0.857907
RNAseq	Whole Blood	Day 1	gene57700 (FAM160B1)	0.0492644	5.26417	0.861837	0.390975	0.957427	0.857851
RNAseq	Whole Blood	Day 1	gene58504 (ARHGAP22)	-0.183453	1.60884	-0.863952	0.391001	0.957427	-0.857803
RNAseq	Whole Blood	Day 1	gene54960 (GEMIN8)	-0.0693857	3.22396	-0.862368	0.391065	0.957427	-0.857687
RNAseq	Whole Blood	Day 1	gene126133 (ALDH16A1)	0.0588824	6.04739	0.862944	0.391216	0.957427	0.857415
RNAseq	Whole Blood	Day 1	gene5169 (ENPP3)	0.16458	1.25716	0.862923	0.391228	0.957427	0.857393
RNAseq	Whole Blood	Day 1	gene8395 (PIP5K1B)	-0.0855199	3.36592	-0.862007	0.391391	0.957427	-0.857098
RNAseq	Whole Blood	Day 1	gene8303 (SNN)	-0.0523228	7.97301	-0.862448	0.391546	0.957427	-0.856817
RNAseq	Whole Blood	Day 1	gene2039 (DMTN)	-0.166269	9.07244	-0.862871	0.391567	0.957427	-0.85678
RNAseq	Whole Blood	Day 1	gene3394 (IRF8)	-0.0671058	6.8959	-0.861926	0.391637	0.957427	-0.856653
RNAseq	Whole Blood	Day 1	gene26272 (FBXO4)	0.0572514	2.60909	0.858596	0.391688	0.957427	0.856561
RNAseq	Whole Blood	Day 1	gene6850 (SYK)	-0.0426326	8.62838	-0.862308	0.3918	0.957469	-0.856357
RNAseq	Whole Blood	Day 1	gene4855 (NOTCH4)	-0.202691	0.737069	-0.861003	0.391987	0.957691	-0.85602
RNAseq	Whole Blood	Day 7	gene89857 (KLHL6)	0.0566051	6.47044	1.07974	0.283716	0.957725	1.07201
RNAseq	Whole Blood	Day 7	gene3268 (AGFG2)	0.0552622	4.73097	1.07795	0.28386	0.957725	1.07169
RNAseq	Whole Blood	Day 7	gene153241 (CEP120)	0.0339597	5.30739	1.07597	0.283866	0.957725	1.07168
RNAseq	Whole Blood	Day 1	gene8677 (STX10)	-0.037947	6.81486	-0.86021	0.392205	0.957728	-0.855626
RNAseq	Whole Blood	Day 1	gene339804 (C2orf74)	0.138513	3.16126	0.861845	0.392327	0.957728	0.855405
RNAseq	Whole Blood	Day 1	gene2033 (EP300)	-0.0350228	8.61869	-0.858025	0.392374	0.957728	-0.85532
RNAseq	Whole Blood	Day 1	gene2289 (FKBP5)	0.141294	8.06178	0.859276	0.392426	0.957728	0.855226
RNAseq	Whole Blood	Day 1	gene3135 (HLA-G)	-0.314742	3.55735	-0.862075	0.392674	0.957728	-0.854778
RNAseq	Whole Blood	Day 1	gene3137 (HLA-J)	-0.364348	4.00206	-0.862177	0.392707	0.957728	-0.854719
RNAseq	Whole Blood	Day 1	gene3795 (KHK)	-0.113663	2.10096	-0.85972	0.392729	0.957728	-0.854679
RNAseq	Whole Blood	Day 1	gene4938 (OAS1)	0.171148	6.49853	0.860639	0.392767	0.957728	0.85461
RNAseq	Whole Blood	Day 1	gene57507 (ZNF608)	-0.162966	2.07524	-0.859736	0.393141	0.95794	-0.853936
RNAseq	Whole Blood	Day 1	gene6929 (TCF3)	-0.0471795	6.82812	-0.858699	0.39318	0.95794	-0.853865
RNAseq	Whole Blood	Day 1	gene1912 (PHC2)	0.0494698	8.49901	0.857417	0.393272	0.95794	0.853699
RNAseq	Whole Blood	Day 1	gene100885789 (IFNG-AS1)	-0.282898	0.933609	-0.860011	0.393393	0.95794	-0.853481
RNAseq	Whole Blood	Day 1	gene254050 (LRRC43)	-0.238467	-0.439956	-0.857652	0.393403	0.95794	-0.853462
RNAseq	Whole Blood	Day 1	gene80764 (THAP7)	0.0397854	4.37993	0.856307	0.393428	0.95794	0.853418
RNAseq	Whole Blood	Day 7	gene3136 (HLA-H)	-0.286011	6.84252	-1.08222	0.284212	0.958352	-1.07091
RNAseq	Whole Blood	Day 7	gene8871 (SYNJ2)	-0.0870959	4.9597	-1.07945	0.28437	0.958352	-1.07055
RNAseq	Whole Blood	Day 7	gene54442 (KCTD5)	-0.0471542	5.6053	-1.07825	0.284459	0.958352	-1.07036
RNAseq	Whole Blood	Day 7	gene924 (CD7)	-0.0842346	7.41809	-1.07912	0.284478	0.958352	-1.07031
RNAseq	Whole Blood	Day 7	gene393 (ARHGAP4)	0.0440443	8.89581	1.07622	0.28453	0.958352	1.0702
RNAseq	Whole Blood	Day 7	gene353376 (TICAM2)	-0.0861793	4.21215	-1.07633	0.284726	0.958515	-1.06976
RNAseq	Whole Blood	Day 7	gene2773 (GNAI3)	-0.0364621	6.69396	-1.07449	0.28486	0.958515	-1.06947
RNAseq	Whole Blood	Day 7	gene5303 (PIN4)	-0.0764047	3.56791	-1.07557	0.284892	0.958515	-1.06939
RNAseq	Whole Blood	Day 7	gene4696 (NDUFA3)	0.0608753	5.02707	1.07658	0.28504	0.958515	1.06907
RNAseq	Whole Blood	Day 7	gene64848 (YTHDC2)	0.0502629	5.37173	1.07463	0.285057	0.958515	1.06903
RNAseq	Whole Blood	Day 7	gene9175 (MAP3K13)	-0.126172	3.17777	-1.07752	0.285215	0.958726	-1.06868
RNAseq	Whole Blood	Day 7	gene93343 (MVB12A)	0.0550012	4.76083	1.07382	0.285506	0.95877	1.06803
RNAseq	Whole Blood	Day 7	gene100316904 (SAP25)	0.0777363	6.69031	1.07402	0.285662	0.95877	1.06769
RNAseq	Whole Blood	Day 7	gene9203 (ZMYM3)	0.0449214	5.44628	1.07221	0.285665	0.95877	1.06768
RNAseq	Whole Blood	Day 7	gene124739 (USP43)	-0.254292	-0.486302	-1.07206	0.285695	0.95877	-1.06761
RNAseq	Whole Blood	Day 7	gene9892 (SNAP91)	-0.427256	-4.13106	-1.07626	0.285818	0.95877	-1.06734
RNAseq	Whole Blood	Day 7	gene144402 (CPNE8)	0.0955191	3.18136	1.0726	0.285895	0.95877	1.06717
RNAseq	Whole Blood	Day 7	gene245812 (CNPY4)	0.0630508	3.7929	1.07184	0.286068	0.95877	1.06679
RNAseq	Whole Blood	Day 7	gene8228 (PNPLA4)	-0.0859597	2.30421	-1.07145	0.28611	0.95877	-1.06669
RNAseq	Whole Blood	Day 7	gene3927 (LASP1)	-0.0274131	9.45021	-1.07352	0.286185	0.95877	-1.06653
RNAseq	Whole Blood	Day 7	gene10663 (CXCR6)	0.216206	3.15502	1.07648	0.28623	0.95877	1.06643
RNAseq	Whole Blood	Day 7	gene56833 (SLAMF8)	-0.216308	2.98086	-1.07164	0.286313	0.95877	-1.06624
RNAseq	Whole Blood	Day 7	gene80148 (SLC66A2)	-0.0804006	6.00966	-1.07414	0.286549	0.95877	-1.06572
RNAseq	Whole Blood	Day 7	gene27065 (NSG1)	0.352822	3.57832	1.07692	0.286585	0.95877	1.06564
RNAseq	Whole Blood	Day 7	gene10766 (TOB2)	0.0487247	6.46858	1.07145	0.286626	0.95877	1.06555
RNAseq	Whole Blood	Day 7	gene100132077 (LOC100132077)	-0.311252	0.190155	-1.07415	0.286828	0.95877	-1.06511
RNAseq	Whole Blood	Day 7	gene50852 (TRAT1)	0.0763858	4.77822	1.07222	0.286842	0.95877	1.06507
RNAseq	Whole Blood	Day 7	gene5518 (PPP2R1A)	-0.0312139	7.32591	-1.07026	0.286856	0.95877	-1.06504
RNAseq	Whole Blood	Day 1	gene83538 (TTC25)	0.209385	1.92817	0.857997	0.394157	0.958915	0.852103
RNAseq	Whole Blood	Day 1	gene9806 (SPOCK2)	-0.0541578	9.28253	-0.857564	0.394196	0.958915	-0.852032
RNAseq	Whole Blood	Day 1	gene100874253 (LINC00853)	0.192492	0.482858	0.856774	0.394259	0.958915	0.851918
RNAseq	Whole Blood	Day 1	gene196549 (EEF1DP3)	-0.137981	-0.0781554	-0.854122	0.394361	0.958915	-0.851735
RNAseq	Whole Blood	Day 1	gene100506516 (LINC01176)	0.122068	1.17998	0.855462	0.394382	0.958915	0.851698
RNAseq	Whole Blood	Day 1	gene777 (CACNA1E)	0.13732	2.84448	0.857021	0.394594	0.958915	0.851315
RNAseq	Whole Blood	Day 1	gene2766 (GMPR)	-0.167397	5.80407	-0.85676	0.394697	0.958915	-0.85113
RNAseq	Whole Blood	Day 1	gene10919 (EHMT2)	-0.0298495	5.79291	-0.853328	0.394928	0.958915	-0.850715
RNAseq	Whole Blood	Day 1	gene10562 (OLFM4)	0.555545	1.10671	0.857368	0.39514	0.958915	0.850333
RNAseq	Whole Blood	Day 1	gene84245 (MRI1)	-0.0729781	5.03649	-0.85553	0.395193	0.958915	-0.850237
RNAseq	Whole Blood	Day 1	gene25901 (CCDC28A)	-0.0346125	5.22625	-0.85329	0.395226	0.958915	-0.850179
RNAseq	Whole Blood	Day 1	gene6195 (RPS6KA1)	-0.0237052	8.72149	-0.854525	0.395343	0.958915	-0.849968
RNAseq	Whole Blood	Day 1	gene58497 (PRUNE1)	-0.0495696	5.48508	-0.854857	0.395555	0.958915	-0.849587
RNAseq	Whole Blood	Day 1	gene860 (RUNX2)	-0.0639369	5.86028	-0.855011	0.395608	0.958915	-0.849492
RNAseq	Whole Blood	Day 1	gene9905 (SGSM2)	0.0400989	6.59781	0.852864	0.395676	0.958915	0.849369
RNAseq	Whole Blood	Day 1	gene387590 (TPTEP1)	-0.157738	4.18821	-0.855887	0.39568	0.958915	-0.849362
RNAseq	Whole Blood	Day 1	gene93643 (TJAP1)	0.0278861	5.49754	0.851986	0.395725	0.958915	0.849282
RNAseq	Whole Blood	Day 1	gene57026 (PDXP)	-0.0507559	3.33499	-0.850394	0.396344	0.958915	-0.848168
RNAseq	Whole Blood	Day 1	gene27151 (CPAMD8)	-0.167452	3.51614	-0.854359	0.396486	0.958915	-0.847913
RNAseq	Whole Blood	Day 1	gene100132406 (NBPF10)	-0.0988082	3.64995	-0.852842	0.396642	0.958915	-0.847634
RNAseq	Whole Blood	Day 1	gene11156 (PTP4A3)	-0.108422	4.38245	-0.853882	0.396666	0.958915	-0.847591
RNAseq	Whole Blood	Day 1	gene958 (CD40)	0.0976968	3.77793	0.852603	0.396694	0.958915	0.84754
RNAseq	Whole Blood	Day 1	gene54103 (GSAP)	0.0617674	5.57047	0.851984	0.396716	0.958915	0.847501
RNAseq	Whole Blood	Day 1	gene5616 (PRKY)	-0.196978	2.42352	-0.848692	0.396804	0.958915	-0.847343
RNAseq	Whole Blood	Day 1	gene84687 (PPP1R9B)	0.0295927	9.12143	0.851561	0.396943	0.958915	0.847093
RNAseq	Whole Blood	Day 1	gene28791 (IGLV3-27)	-0.30967	-0.36965	-0.851445	0.396951	0.958915	-0.847078
RNAseq	Whole Blood	Day 1	gene3608 (ILF2)	0.0319605	6.47781	0.850098	0.397149	0.958915	0.846723
RNAseq	Whole Blood	Day 1	gene374969 (SVBP)	-0.0903325	3.94675	-0.852158	0.397162	0.958915	-0.8467
RNAseq	Whole Blood	Day 1	gene9043 (SPAG9)	0.0266881	7.07048	0.84953	0.397251	0.958915	0.846541
RNAseq	Whole Blood	Day 1	gene114883 (OSBPL9)	-0.0326191	5.90492	-0.850077	0.397466	0.958915	-0.846156
RNAseq	Whole Blood	Day 1	gene84899 (TMTC4)	-0.0936313	2.93362	-0.851061	0.397517	0.958915	-0.846063
RNAseq	Whole Blood	Day 1	gene83743 (GRWD1)	0.0359743	4.98185	0.848866	0.397536	0.958915	0.84603
RNAseq	Whole Blood	Day 1	gene54920 (DUS2)	-0.0619307	4.61548	-0.850892	0.397661	0.958915	-0.845807
RNAseq	Whole Blood	Day 1	gene100507602 (TRIM52-AS1)	0.124181	3.32154	0.851898	0.39769	0.958915	0.845754
RNAseq	Whole Blood	Day 1	gene54956 (PARP16)	-0.0675142	4.42019	-0.850382	0.397723	0.958915	-0.845695
RNAseq	Whole Blood	Day 1	gene537 (ATP6AP1)	-0.0326148	7.33936	-0.850267	0.397865	0.958915	-0.845441
RNAseq	Whole Blood	Day 1	gene4047 (LSS)	-0.0663256	4.4436	-0.850215	0.397986	0.958915	-0.845224
RNAseq	Whole Blood	Day 1	gene16 (AARS1)	0.0356442	5.84053	0.848343	0.398059	0.958915	0.845093
RNAseq	Whole Blood	Day 1	gene101735302 (STAG3L5P)	-0.0695945	3.92546	-0.848688	0.398146	0.958915	-0.844936
RNAseq	Whole Blood	Day 1	gene285362 (SUMF1)	0.0685591	4.89239	0.850393	0.398309	0.958915	0.844644
RNAseq	Whole Blood	Day 1	gene22846 (VASH1)	-0.21212	5.32124	-0.851229	0.398549	0.958915	-0.844215
RNAseq	Whole Blood	Day 1	gene5142 (PDE4B)	0.0574516	6.61961	0.848631	0.398634	0.958915	0.844064
RNAseq	Whole Blood	Day 1	gene2919 (CXCL1)	-0.106029	2.79879	-0.847922	0.398685	0.958915	-0.843972
RNAseq	Whole Blood	Day 1	gene100128288 (LOC100128288)	-0.115425	0.900952	-0.846455	0.39895	0.958915	-0.843498
RNAseq	Whole Blood	Day 1	gene196740 (VSTM4)	0.457434	-2.35117	0.847897	0.398961	0.958915	0.843479
RNAseq	Whole Blood	Day 1	gene5799 (PTPRN2)	-0.156663	4.00717	-0.849216	0.39922	0.958915	-0.843015
RNAseq	Whole Blood	Day 1	gene10612 (TRIM3)	0.050245	3.50209	0.84578	0.399415	0.958915	0.842666
RNAseq	Whole Blood	Day 1	gene3312 (HSPA8)	0.0430929	10.0371	0.8451	0.399476	0.958915	0.842558
RNAseq	Whole Blood	Day 1	gene128272 (ARHGEF19)	-0.0811146	3.03237	-0.846812	0.399513	0.958915	-0.842491
RNAseq	Whole Blood	Day 1	gene79644 (SRD5A3)	-0.156773	2.90276	-0.848787	0.399562	0.958915	-0.842404
RNAseq	Whole Blood	Day 1	gene10238 (DCAF7)	0.030072	7.68891	0.846154	0.399674	0.958915	0.842204
RNAseq	Whole Blood	Day 1	gene7862 (BRPF1)	0.0285922	6.1435	0.845767	0.399737	0.958915	0.842092
RNAseq	Whole Blood	Day 1	gene112464 (CAVIN3)	0.275569	-0.336723	0.846904	0.399755	0.958915	0.842059
RNAseq	Whole Blood	Day 1	gene5605 (MAP2K2)	0.0267591	7.42745	0.846035	0.399833	0.958915	0.84192
RNAseq	Whole Blood	Day 1	gene23384 (SPECC1L)	-0.0331535	6.17856	-0.846321	0.399877	0.958915	-0.84184
RNAseq	Whole Blood	Day 1	gene54033 (RBM11)	0.191651	-0.156265	0.84614	0.39991	0.958915	0.841781
RNAseq	Whole Blood	Day 1	gene4174 (MCM5)	-0.0353622	6.10028	-0.845809	0.399917	0.958915	-0.84177
RNAseq	Whole Blood	Day 1	gene221037 (JMJD1C)	0.0394408	8.14162	0.845464	0.399929	0.958915	0.841748
RNAseq	Whole Blood	Day 1	gene28445 (IGHV3-20)	-0.29304	-0.372228	-0.844588	0.400022	0.958915	-0.841583
RNAseq	Whole Blood	Day 1	gene23037 (PDZD2)	-0.168304	0.772598	-0.845982	0.40007	0.958915	-0.841496
RNAseq	Whole Blood	Day 1	gene323 (APBB2)	0.32413	-0.939164	0.846292	0.400101	0.958915	0.84144
RNAseq	Whole Blood	Day 1	gene10948 (STARD3)	0.0273688	6.58727	0.845405	0.400187	0.958915	0.841286
RNAseq	Whole Blood	Day 1	gene23333 (DPY19L1)	0.0764914	3.9611	0.846713	0.400194	0.958915	0.841275
RNAseq	Whole Blood	Day 1	gene8574 (AKR7A2)	-0.0504633	4.78488	-0.84551	0.400305	0.958915	-0.841077
RNAseq	Whole Blood	Day 1	gene5709 (PSMD3)	0.0270867	6.17555	0.844626	0.400333	0.958915	0.841027
RNAseq	Whole Blood	Day 1	gene56063 (TMEM234)	0.0460805	4.00888	0.843547	0.400368	0.958915	0.840964
RNAseq	Whole Blood	Day 1	gene28412 (IGHV3-66)	-0.342836	-0.0835943	-0.845625	0.400401	0.958915	-0.840905
RNAseq	Whole Blood	Day 1	gene113451 (AZIN2)	0.0996335	1.59351	0.844407	0.400465	0.958915	0.840791
RNAseq	Whole Blood	Day 1	gene11277 (TREX1)	0.0757733	4.9423	0.846202	0.400481	0.958915	0.840763
RNAseq	Whole Blood	Day 1	gene7332 (UBE2L3)	0.0282612	6.61354	0.844806	0.400598	0.958915	0.840554
RNAseq	Whole Blood	Day 1	gene388591 (RNF207)	-0.194213	1.4385	-0.845983	0.400811	0.958915	-0.840173
RNAseq	Whole Blood	Day 1	gene84747 (UNC119B)	-0.0402981	5.48198	-0.844296	0.400938	0.958915	-0.839948
RNAseq	Whole Blood	Day 1	gene3541 (IGLC5)	-0.292511	-0.992299	-0.843698	0.400959	0.958915	-0.83991
RNAseq	Whole Blood	Day 1	gene2938 (GSTA1)	0.440833	-2.90013	0.844582	0.401087	0.958915	0.839681
RNAseq	Whole Blood	Day 1	gene10628 (TXNIP)	0.0561859	12.0298	0.84423	0.401106	0.958915	0.839647
RNAseq	Whole Blood	Day 1	gene326625 (MMAB)	-0.0536342	3.03448	-0.842703	0.40112	0.958915	-0.839622
RNAseq	Whole Blood	Day 1	gene3064 (HTT)	-0.0315914	7.44043	-0.842712	0.401222	0.958915	-0.839441
RNAseq	Whole Blood	Day 1	gene3068 (HDGF)	-0.0580163	7.96752	-0.844472	0.401295	0.958915	-0.83931
RNAseq	Whole Blood	Day 1	gene28581 (TRBV11-2)	0.173446	0.919722	0.843438	0.40165	0.959024	0.838677
RNAseq	Whole Blood	Day 1	gene284004 (HEXD)	0.066585	5.34826	0.843408	0.401754	0.959024	0.838493
RNAseq	Whole Blood	Day 1	gene29092 (LINC00339)	0.0895614	3.25712	0.843519	0.401937	0.959024	0.838167
RNAseq	Whole Blood	Day 1	gene9684 (LRRC14)	-0.0427731	5.09352	-0.84208	0.40195	0.959024	-0.838144
RNAseq	Whole Blood	Day 1	gene285148 (IAH1)	0.034384	3.91521	0.83958	0.402107	0.959024	0.837865
RNAseq	Whole Blood	Day 1	gene60490 (PPCDC)	0.0603425	5.12451	0.842203	0.402316	0.959024	0.837492
RNAseq	Whole Blood	Day 1	gene81563 (C1orf21)	-0.158413	4.00226	-0.842611	0.402344	0.959024	-0.837442
RNAseq	Whole Blood	Day 1	gene9203 (ZMYM3)	0.0355304	5.44628	0.840228	0.40236	0.959024	0.837414
RNAseq	Whole Blood	Day 1	gene10610 (ST6GALNAC2)	0.0714847	5.75238	0.843194	0.402399	0.959024	0.837344
RNAseq	Whole Blood	Day 1	gene28630 (TRBJ1-6)	0.481012	0.234155	0.84437	0.402408	0.959024	0.837328
RNAseq	Whole Blood	Day 1	gene64699 (TMPRSS3)	-0.255582	0.460795	-0.842724	0.402422	0.959024	-0.837304
RNAseq	Whole Blood	Day 1	gene574406 (ADAMTSL4-AS1)	0.119854	3.53724	0.841311	0.402608	0.959024	0.836972
RNAseq	Whole Blood	Day 1	gene8526 (DGKE)	-0.0520379	4.09934	-0.83928	0.403089	0.959024	-0.836118
RNAseq	Whole Blood	Day 1	gene25989 (ULK3)	0.0366492	5.58241	0.838901	0.403237	0.959024	0.835853
RNAseq	Whole Blood	Day 1	gene284996 (RNF149)	0.0498409	8.72464	0.840435	0.403246	0.959024	0.835837
RNAseq	Whole Blood	Day 1	gene1314 (COPA)	-0.0330513	7.83339	-0.83993	0.403458	0.959024	-0.835461
RNAseq	Whole Blood	Day 1	gene7184 (HSP90B1)	-0.0455263	8.46578	-0.838768	0.403466	0.959024	-0.835448
RNAseq	Whole Blood	Day 1	gene9867 (PJA2)	-0.0292948	7.38757	-0.839231	0.403469	0.959024	-0.835442
RNAseq	Whole Blood	Day 1	gene23541 (SEC14L2)	0.148553	0.61128	0.839383	0.403495	0.959024	0.835395
RNAseq	Whole Blood	Day 1	gene517 (ATP5MC2)	0.0394258	7.08309	0.84016	0.403505	0.959024	0.835377
RNAseq	Whole Blood	Day 1	gene144165 (PRICKLE1)	0.12517	2.43211	0.840282	0.403823	0.959024	0.834812
RNAseq	Whole Blood	Day 1	gene51440 (HPCAL4)	0.170529	2.73478	0.840434	0.40412	0.959024	0.834286
RNAseq	Whole Blood	Day 1	gene5031 (P2RY6)	-0.155576	1.26744	-0.838445	0.404186	0.959024	-0.834169
RNAseq	Whole Blood	Day 1	gene7643 (ZNF90)	-0.133929	0.717441	-0.838015	0.404263	0.959024	-0.834033
RNAseq	Whole Blood	Day 1	gene51162 (EGFL7)	0.13979	1.90477	0.838523	0.404297	0.959024	0.833971
RNAseq	Whole Blood	Day 1	gene3990 (LIPC)	-0.216291	1.2789	-0.839981	0.404329	0.959024	-0.833914
RNAseq	Whole Blood	Day 1	gene253943 (YTHDF3)	-0.0289288	6.3168	-0.83646	0.404417	0.959024	-0.833759
RNAseq	Whole Blood	Day 1	gene55668 (GPATCH2L)	0.0310917	6.33111	0.837305	0.404444	0.959024	0.83371
RNAseq	Whole Blood	Day 1	gene5738 (PTGFRN)	0.169572	1.52346	0.839023	0.404473	0.959024	0.833659
RNAseq	Whole Blood	Day 1	gene4214 (MAP3K1)	-0.0408912	7.90246	-0.838097	0.404552	0.959024	-0.833519
RNAseq	Whole Blood	Day 1	gene100616438 (MIR4632)	-0.0798474	1.38942	-0.835515	0.404564	0.959024	-0.833498
RNAseq	Whole Blood	Day 1	gene314 (AOC2)	-0.0867268	4.32116	-0.838112	0.404578	0.959024	-0.833473
RNAseq	Whole Blood	Day 1	gene203100 (HTRA4)	0.244651	-1.92433	0.835066	0.40462	0.959024	0.833398
RNAseq	Whole Blood	Day 1	gene3707 (ITPKB)	-0.0329662	7.91164	-0.837687	0.404685	0.959024	-0.833283
RNAseq	Whole Blood	Day 1	gene282809 (POC1B)	-0.0505907	4.51054	-0.837988	0.404704	0.959024	-0.83325
RNAseq	Whole Blood	Day 1	gene54497 (HEATR5B)	-0.0343252	6.26831	-0.836234	0.404787	0.959024	-0.833102
RNAseq	Whole Blood	Day 1	gene83939 (EIF2A)	0.0528095	6.25357	0.838443	0.404949	0.959137	0.832816
RNAseq	Whole Blood	Day 1	gene10682 (EBP)	0.0531265	4.09676	0.835812	0.405027	0.959137	0.832678
RNAseq	Whole Blood	Day 7	gene728658 (RPL13AP5)	0.0852658	5.9532	1.07141	0.287157	0.95917	1.06438
RNAseq	Whole Blood	Day 7	gene2035 (EPB41)	0.0746619	9.22057	1.07325	0.287172	0.95917	1.06435
RNAseq	Whole Blood	Day 7	gene28680 (TRAV8-6)	0.154884	1.91787	1.07245	0.287263	0.95917	1.06415
RNAseq	Whole Blood	Day 1	gene94137 (RP1L1)	0.346472	-3.05128	0.834856	0.405262	0.959201	0.83226
RNAseq	Whole Blood	Day 1	gene9410 (SNRNP40)	0.0258506	5.33848	0.834134	0.405276	0.959201	0.832235
RNAseq	Whole Blood	Day 1	gene100505573 (INAFM2)	-0.06818	5.47524	-0.837279	0.405532	0.959201	-0.831782
RNAseq	Whole Blood	Day 1	gene972 (CD74)	0.0576184	11.8797	0.83578	0.405665	0.959201	0.831547
RNAseq	Whole Blood	Day 1	gene65018 (PINK1)	-0.070429	7.38608	-0.836408	0.405752	0.959201	-0.831392
RNAseq	Whole Blood	Day 1	gene3551 (IKBKB)	0.0267952	7.19175	0.834422	0.405858	0.959201	0.831205
RNAseq	Whole Blood	Day 1	gene466 (ATF1)	-0.0347162	4.57348	-0.83332	0.405899	0.959201	-0.831132
RNAseq	Whole Blood	Day 1	gene90806 (ANGEL2)	0.0383945	4.82731	0.834504	0.406075	0.959201	0.830821
RNAseq	Whole Blood	Day 1	gene11138 (TBC1D8)	0.0933383	5.49893	0.834929	0.406232	0.959201	0.830542
RNAseq	Whole Blood	Day 1	gene607 (BCL9)	-0.0624386	4.50348	-0.835317	0.406259	0.959201	-0.830495
RNAseq	Whole Blood	Day 1	gene4637 (MYL6)	-0.0290369	9.39536	-0.833299	0.406262	0.959201	-0.83049
RNAseq	Whole Blood	Day 1	gene8345 (H2BC9)	0.178053	2.19688	0.836411	0.406266	0.959201	0.830482
RNAseq	Whole Blood	Day 1	gene4608 (MYBPH)	0.197644	1.89698	0.835453	0.406484	0.959201	0.830098
RNAseq	Whole Blood	Day 1	gene113444 (SMIM12)	0.0282865	5.20589	0.83317	0.40662	0.959201	0.829857
RNAseq	Whole Blood	Day 1	gene7132 (TNFRSF1A)	-0.030464	8.65874	-0.834006	0.406752	0.959201	-0.829624
RNAseq	Whole Blood	Day 1	gene283131 (NEAT1)	0.0644543	9.73001	0.83401	0.406755	0.959201	0.829618
RNAseq	Whole Blood	Day 1	gene79791 (FBXO31)	0.0348115	5.1139	0.832364	0.406826	0.959201	0.829491
RNAseq	Whole Blood	Day 1	gene283130 (SLC25A45)	0.0455514	5.37627	0.832604	0.406827	0.959201	0.829489
RNAseq	Whole Blood	Day 1	gene114132 (SIGLEC11)	-0.266265	0.293963	-0.83451	0.406873	0.959201	-0.829409
RNAseq	Whole Blood	Day 1	gene9214 (FCMR)	-0.0470914	8.45542	-0.833632	0.407081	0.959466	-0.829042
RNAseq	Whole Blood	Day 1	gene729967 (MORN2)	-0.140781	-0.0748657	-0.830672	0.407337	0.959581	-0.828589
RNAseq	Whole Blood	Day 1	gene376497 (SLC27A1)	-0.0737352	5.12495	-0.83393	0.407404	0.959581	-0.828471
RNAseq	Whole Blood	Day 1	gene102465513 (MIR6852)	-0.0445261	6.02493	-0.831809	0.407664	0.959581	-0.828012
RNAseq	Whole Blood	Day 1	gene54941 (RNF125)	-0.0386712	5.9824	-0.832005	0.407703	0.959581	-0.827943
RNAseq	Whole Blood	Day 1	gene1513 (CTSK)	-0.110581	2.80713	-0.832609	0.407763	0.959581	-0.827837
RNAseq	Whole Blood	Day 1	gene9131 (AIFM1)	0.0321864	4.7467	0.830163	0.407821	0.959581	0.827734
RNAseq	Whole Blood	Day 1	gene152002 (XXYLT1)	0.0697423	3.70701	0.831386	0.408051	0.959581	0.827329
RNAseq	Whole Blood	Day 1	gene100507246 (SNHG16)	0.0685171	5.70689	0.832547	0.408191	0.959581	0.827081
RNAseq	Whole Blood	Day 1	gene640 (BLK)	-0.134699	5.36975	-0.83302	0.40831	0.959581	-0.826871
RNAseq	Whole Blood	Day 1	gene5627 (PROS1)	-0.226201	2.23927	-0.832763	0.408412	0.959581	-0.826692
RNAseq	Whole Blood	Day 1	gene221491 (SMIM29)	0.0389125	4.67121	0.829105	0.408546	0.959581	0.826455
RNAseq	Whole Blood	Day 1	gene4756 (NEO1)	-0.11859	3.7322	-0.832477	0.408569	0.959581	-0.826414
RNAseq	Whole Blood	Day 1	gene6130 (RPL7A)	0.0330691	10.0373	0.829104	0.408847	0.959581	0.825924
RNAseq	Whole Blood	Day 1	gene10658 (CELF1)	0.0318532	7.67246	0.829733	0.408852	0.959581	0.825916
RNAseq	Whole Blood	Day 1	gene26054 (SENP6)	0.0497856	6.85492	0.830854	0.409001	0.959581	0.825652
RNAseq	Whole Blood	Day 1	gene81622 (UNC93B1)	0.0581002	7.31854	0.830447	0.409091	0.959581	0.825494
RNAseq	Whole Blood	Day 1	gene10211 (FLOT1)	-0.0518199	7.64052	-0.830629	0.409144	0.959581	-0.825401
RNAseq	Whole Blood	Day 1	gene2947 (GSTM3)	-0.353431	2.08589	-0.832333	0.409201	0.959581	-0.825301
RNAseq	Whole Blood	Day 1	gene84836 (ABHD14B)	0.0369906	5.83318	0.828406	0.409521	0.959581	0.824738
RNAseq	Whole Blood	Day 1	gene608 (TNFRSF17)	-0.191296	0.910406	-0.827184	0.409535	0.959581	-0.824713
RNAseq	Whole Blood	Day 1	gene3904 (LAIR2)	0.27351	0.84123	0.830515	0.409556	0.959581	0.824674
RNAseq	Whole Blood	Day 1	gene56926 (NCLN)	-0.0386181	6.64898	-0.829043	0.409562	0.959581	-0.824664
RNAseq	Whole Blood	Day 1	gene348645 (C22orf34)	0.072779	4.47623	0.828316	0.409614	0.959581	0.824573
RNAseq	Whole Blood	Day 1	gene2034 (EPAS1)	-0.10967	2.92815	-0.829526	0.409736	0.959581	-0.824358
RNAseq	Whole Blood	Day 1	gene375341 (C3orf62)	0.0443154	5.43857	0.828259	0.409739	0.959581	0.824353
RNAseq	Whole Blood	Day 1	gene9993 (DGCR2)	-0.0254175	7.82047	-0.828538	0.409842	0.959581	-0.824172
RNAseq	Whole Blood	Day 1	gene1731 (SEPTIN1)	0.0373748	7.12081	0.828566	0.40985	0.959581	0.824158
RNAseq	Whole Blood	Day 1	gene55027 (HEATR3)	-0.0994653	4.24759	-0.829839	0.409881	0.959581	-0.824103
RNAseq	Whole Blood	Day 1	gene100652740 (PYCARD-AS1)	0.0973274	1.46292	0.826121	0.410018	0.959581	0.823862
RNAseq	Whole Blood	Day 1	gene27130 (INVS)	0.04629	4.01577	0.826987	0.410025	0.959581	0.82385
RNAseq	Whole Blood	Day 1	gene664 (BNIP3)	-0.0590834	3.15809	-0.826549	0.410363	0.959581	-0.823255
RNAseq	Whole Blood	Day 1	gene6648 (SOD2)	0.0660343	10.0173	0.827929	0.410417	0.959581	0.82316
RNAseq	Whole Blood	Day 1	gene29924 (EPN1)	-0.0317317	7.26148	-0.82702	0.410629	0.959581	-0.822788
RNAseq	Whole Blood	Day 1	gene2677 (GGCX)	-0.0449152	4.73538	-0.826267	0.41083	0.959581	-0.822433
RNAseq	Whole Blood	Day 1	gene29886 (SNX8)	-0.0519526	4.59985	-0.826052	0.410972	0.959581	-0.822185
RNAseq	Whole Blood	Day 1	gene9700 (ESPL1)	0.144554	0.560766	0.824039	0.411172	0.959581	0.821834
RNAseq	Whole Blood	Day 1	gene401237 (CASC15)	-0.228999	-2.00701	-0.822906	0.411245	0.959581	-0.821706
RNAseq	Whole Blood	Day 1	gene23788 (MTCH2)	0.0450394	4.82841	0.82523	0.41125	0.959581	0.821696
RNAseq	Whole Blood	Day 1	gene5604 (MAP2K1)	-0.0383438	6.63605	-0.825946	0.411417	0.959581	-0.821403
RNAseq	Whole Blood	Day 1	gene54413 (NLGN3)	-0.0598186	3.6955	-0.824186	0.411761	0.959581	-0.820798
RNAseq	Whole Blood	Day 1	gene440 (ASNS)	0.0683105	4.13879	0.825001	0.411769	0.959581	0.820784
RNAseq	Whole Blood	Day 1	gene867 (CBL)	-0.0400696	8.2074	-0.824103	0.411778	0.959581	-0.820769
RNAseq	Whole Blood	Day 1	gene7917 (BAG6)	-0.0537094	8.45581	-0.826219	0.411819	0.959581	-0.820696
RNAseq	Whole Blood	Day 1	gene9854 (C2CD2L)	0.0488876	6.14534	0.825664	0.411869	0.959581	0.820609
RNAseq	Whole Blood	Day 1	gene7957 (EPM2A)	0.0647488	2.62165	0.823318	0.411931	0.959581	0.8205
RNAseq	Whole Blood	Day 1	gene9749 (PHACTR2)	0.0548065	5.30632	0.824892	0.412023	0.959581	0.820338
RNAseq	Whole Blood	Day 1	gene284040 (CDRT4)	-0.0863448	2.96908	-0.823582	0.412264	0.959581	-0.819916
RNAseq	Whole Blood	Day 1	gene10316 (NMUR1)	-0.167071	4.45585	-0.825005	0.41228	0.959581	-0.819888
RNAseq	Whole Blood	Day 1	gene4485 (MST1)	0.0845762	1.83185	0.821851	0.412411	0.959581	0.819659
RNAseq	Whole Blood	Day 1	gene84317 (CCDC115)	0.0313969	5.4845	0.822661	0.412428	0.959581	0.819628
RNAseq	Whole Blood	Day 1	gene2593 (GAMT)	-0.0736146	2.53384	-0.822749	0.412466	0.959581	-0.819562
RNAseq	Whole Blood	Day 1	gene55556 (ENOSF1)	-0.0896325	4.22652	-0.824458	0.412587	0.959581	-0.81935
RNAseq	Whole Blood	Day 1	gene9584 (RBM39)	0.0297466	8.25761	0.822591	0.412637	0.959581	0.819261
RNAseq	Whole Blood	Day 1	gene285016 (ALKAL2)	-0.305845	-2.13559	-0.822105	0.412736	0.959581	-0.819088
RNAseq	Whole Blood	Day 1	gene219970 (GLYATL2)	0.412775	-3.08969	0.822596	0.412799	0.959581	0.818978
RNAseq	Whole Blood	Day 1	gene6915 (TBXA2R)	-0.0953728	2.87114	-0.822736	0.413025	0.959581	-0.818582
RNAseq	Whole Blood	Day 1	gene3021 (H3-3B)	-0.0353517	9.68732	-0.821952	0.413045	0.959581	-0.818546
RNAseq	Whole Blood	Day 1	gene2944 (GSTM1)	0.73811	1.934	0.825113	0.413221	0.959581	0.818238
RNAseq	Whole Blood	Day 1	gene146722 (CD300LF)	-0.0611231	6.6082	-0.823545	0.413305	0.959581	-0.818091
RNAseq	Whole Blood	Day 1	gene100289635 (ZNF605)	0.0774599	3.77773	0.822799	0.413425	0.959581	0.817881
RNAseq	Whole Blood	Day 1	gene4943 (TBC1D25)	-0.0378196	5.41636	-0.821847	0.413522	0.959581	-0.817711
RNAseq	Whole Blood	Day 1	gene100033416 (SNORD116-4)	0.207438	-1.58583	0.819191	0.413654	0.959581	0.81748
RNAseq	Whole Blood	Day 1	gene79701 (OGFOD3)	0.0491343	4.64431	0.821637	0.413783	0.959581	0.817254
RNAseq	Whole Blood	Day 1	gene2934 (GSN)	0.078479	7.73687	0.822768	0.413915	0.959581	0.817024
RNAseq	Whole Blood	Day 1	gene11031 (RAB31)	-0.0508486	7.79186	-0.822779	0.413916	0.959581	-0.817022
RNAseq	Whole Blood	Day 1	gene10322 (SMYD5)	0.0407352	4.21889	0.819524	0.414062	0.959581	0.816765
RNAseq	Whole Blood	Day 1	gene1915 (EEF1A1)	0.0375031	13.1417	0.819953	0.414154	0.959581	0.816606
RNAseq	Whole Blood	Day 1	gene8567 (MADD)	-0.037408	7.35822	-0.821418	0.414251	0.959581	-0.816435
RNAseq	Whole Blood	Day 1	gene6188 (RPS3)	0.0409194	10.0599	0.819951	0.414261	0.959581	0.816419
RNAseq	Whole Blood	Day 1	gene6386 (SDCBP)	-0.0344122	8.77348	-0.819737	0.414288	0.959581	-0.81637
RNAseq	Whole Blood	Day 1	gene2241 (FER)	-0.090599	1.209	-0.818101	0.414509	0.959581	-0.815985
RNAseq	Whole Blood	Day 1	gene102724279 (CLEC4O)	0.548267	-0.624138	0.822734	0.414542	0.959581	0.815926
RNAseq	Whole Blood	Day 1	gene55510 (DDX43)	-0.267038	0.314922	-0.821008	0.414574	0.959581	-0.815872
RNAseq	Whole Blood	Day 1	gene503538 (A1BG-AS1)	-0.086364	2.67606	-0.820103	0.414644	0.959581	-0.815748
RNAseq	Whole Blood	Day 1	gene124583 (CANT1)	-0.0219553	7.25994	-0.818669	0.414653	0.959581	-0.815733
RNAseq	Whole Blood	Day 1	gene1296 (COL8A2)	0.137434	2.22078	0.820203	0.414713	0.959581	0.815627
RNAseq	Whole Blood	Day 1	gene84925 (SLC49A4)	-0.0652226	4.08434	-0.820316	0.414727	0.959581	-0.815603
RNAseq	Whole Blood	Day 1	gene1654 (DDX3X)	-0.0329539	9.17996	-0.819878	0.414914	0.959581	-0.815276
RNAseq	Whole Blood	Day 1	gene785 (CACNB4)	-0.153105	1.83106	-0.819744	0.41505	0.959581	-0.815039
RNAseq	Whole Blood	Day 1	gene23658 (LSM5)	0.0629209	3.13524	0.817252	0.415067	0.959581	0.815009
RNAseq	Whole Blood	Day 1	gene9796 (PHYHIP)	0.322661	-4.26766	0.819389	0.415153	0.959581	0.814859
RNAseq	Whole Blood	Day 1	gene571 (BACH1)	0.0372937	7.81001	0.818459	0.415174	0.959581	0.814822
RNAseq	Whole Blood	Day 1	gene2821 (GPI)	0.0379144	7.13812	0.819179	0.415285	0.959581	0.814628
RNAseq	Whole Blood	Day 1	gene55250 (ELP2)	-0.0339006	5.175	-0.817492	0.415317	0.959581	-0.814572
RNAseq	Whole Blood	Day 1	gene11004 (KIF2C)	-0.188191	0.445166	-0.81801	0.415543	0.959581	-0.814178
RNAseq	Whole Blood	Day 1	gene345757 (FAM174A)	-0.0806951	4.09666	-0.818543	0.415616	0.959581	-0.814051
RNAseq	Whole Blood	Day 1	gene5788 (PTPRC)	0.027317	11.083	0.816996	0.415657	0.959581	0.81398
RNAseq	Whole Blood	Day 1	gene23223 (RRP12)	0.100563	6.58744	0.819788	0.415733	0.959581	0.813846
RNAseq	Whole Blood	Day 1	gene9144 (SYNGR2)	0.041162	7.20042	0.818544	0.415758	0.959581	0.813803
RNAseq	Whole Blood	Day 1	gene6775 (STAT4)	-0.0490816	5.92022	-0.817763	0.415811	0.959581	-0.81371
RNAseq	Whole Blood	Day 1	gene10982 (MAPRE2)	-0.0355624	6.81817	-0.817449	0.415847	0.959581	-0.813647
RNAseq	Whole Blood	Day 1	gene153396 (TMEM161B)	0.0501437	3.4165	0.815313	0.416031	0.959631	0.813326
RNAseq	Whole Blood	Day 1	gene90784 (NA)	0.110682	3.49284	0.819333	0.416061	0.959631	0.813275
RNAseq	Whole Blood	Day 1	gene5188 (GATB)	-0.0533246	3.31629	-0.815778	0.416274	0.959902	-0.812903
RNAseq	Whole Blood	Day 7	gene100288332 (NPIPA5)	-0.341208	-0.619895	-1.07048	0.287712	0.959993	-1.06315
RNAseq	Whole Blood	Day 7	gene54879 (ST7L)	0.0876728	2.84728	1.06881	0.287771	0.959993	1.06302
RNAseq	Whole Blood	Day 7	gene23659 (PLA2G15)	0.0909536	3.80278	1.06969	0.287797	0.959993	1.06297
RNAseq	Whole Blood	Day 1	gene5250 (SLC25A3)	0.0347515	7.60284	0.816777	0.416561	0.960343	0.812402
RNAseq	Whole Blood	Day 7	gene967 (CD63)	-0.0576445	7.47854	-1.07065	0.288055	0.960535	-1.0624
RNAseq	Whole Blood	Day 7	gene693196 (MIR611)	-0.0642495	3.45555	-1.06545	0.288185	0.96065	-1.06211
RNAseq	Whole Blood	Day 1	gene642826 (BMS1P2)	-0.16633	1.07009	-0.816325	0.416805	0.960685	-0.811976
RNAseq	Whole Blood	Day 1	gene9955 (HS3ST3A1)	-0.358021	-1.68761	-0.817305	0.417069	0.960717	-0.811518
RNAseq	Whole Blood	Day 1	gene7159 (TP53BP2)	0.0286175	5.9089	0.814844	0.417159	0.960717	0.81136
RNAseq	Whole Blood	Day 1	gene1729 (DIAPH1)	-0.0265254	9.10962	-0.815703	0.417237	0.960717	-0.811224
RNAseq	Whole Blood	Day 1	gene4126 (MANBA)	-0.0442504	6.53944	-0.816032	0.417332	0.960717	-0.811059
RNAseq	Whole Blood	Day 1	gene100526830 (SLX1A-SULT1A3)	0.0989695	1.70213	0.814109	0.417377	0.960717	0.81098
RNAseq	Whole Blood	Day 1	gene7439 (BEST1)	0.0646987	6.01315	0.816057	0.417424	0.960717	0.810898
RNAseq	Whole Blood	Day 1	gene9343 (EFTUD2)	0.0411705	6.83347	0.814949	0.417803	0.960717	0.810238
RNAseq	Whole Blood	Day 1	gene10945 (KDELR1)	0.0385526	6.30504	0.813912	0.418084	0.960717	0.809751
RNAseq	Whole Blood	Day 1	gene51562 (MBIP)	0.0531691	3.07045	0.81202	0.418171	0.960717	0.809598
RNAseq	Whole Blood	Day 1	gene55384 (MEG3)	0.403317	0.320402	0.815247	0.418339	0.960717	0.809306
RNAseq	Whole Blood	Day 1	gene100507217 (LINC01578)	0.0597339	5.83144	0.812379	0.418396	0.960717	0.809207
RNAseq	Whole Blood	Day 1	gene23162 (MAPK8IP3)	-0.0476145	7.48592	-0.812756	0.418511	0.960717	-0.809007
RNAseq	Whole Blood	Day 1	gene220323 (OAF)	0.0864198	4.50546	0.813541	0.418527	0.960717	0.808979
RNAseq	Whole Blood	Day 1	gene254887 (ZDHHC23)	-0.0866962	2.3006	-0.812363	0.418707	0.960717	-0.808667
RNAseq	Whole Blood	Day 1	gene27349 (MCAT)	0.0520136	2.54327	0.810545	0.418726	0.960717	0.808634
RNAseq	Whole Blood	Day 1	gene10994 (ILVBL)	-0.0472351	4.19867	-0.81157	0.41882	0.960717	-0.80847
RNAseq	Whole Blood	Day 1	gene27033 (ZBTB32)	-0.184794	1.06804	-0.812914	0.418908	0.960717	-0.808317
RNAseq	Whole Blood	Day 1	gene81932 (HDHD3)	0.0835133	3.30903	0.813307	0.418913	0.960717	0.808309
RNAseq	Whole Blood	Day 1	gene2767 (GNA11)	0.0971673	2.84984	0.812763	0.419043	0.960717	0.808082
RNAseq	Whole Blood	Day 1	gene55837 (EAPP)	-0.0301615	5.56512	-0.810793	0.419058	0.960717	-0.808056
RNAseq	Whole Blood	Day 1	gene84288 (EFCAB2)	0.12399	2.26554	0.812455	0.419111	0.960717	0.807965
RNAseq	Whole Blood	Day 1	gene23531 (MMD)	0.104075	5.33681	0.81282	0.419195	0.960717	0.807818
RNAseq	Whole Blood	Day 1	gene7128 (TNFAIP3)	0.057302	6.77234	0.810998	0.419222	0.960717	0.807771
RNAseq	Whole Blood	Day 1	gene169834 (ZNF883)	-0.15477	-0.286977	-0.810159	0.419339	0.960717	-0.807568
RNAseq	Whole Blood	Day 1	gene57217 (TTC7A)	0.0529136	6.9673	0.81216	0.419345	0.960717	0.807558
RNAseq	Whole Blood	Day 1	gene51088 (KLHL5)	0.0589368	5.86124	0.812724	0.419384	0.960717	0.80749
RNAseq	Whole Blood	Day 1	gene23410 (SIRT3)	0.0419395	4.11826	0.810646	0.419408	0.960717	0.807448
RNAseq	Whole Blood	Day 1	gene100506258 (LOC100506258)	0.122921	1.26768	0.810718	0.419553	0.960828	0.807197
RNAseq	Whole Blood	Day 1	gene374454 (KRT77)	0.416316	-3.85502	0.812334	0.41971	0.960958	0.806925
RNAseq	Whole Blood	Day 1	gene28602 (TRBV6-5)	0.122984	1.37906	0.810572	0.419985	0.960958	0.806447
RNAseq	Whole Blood	Day 1	gene91689 (SMDT1)	0.139111	3.64104	0.812581	0.420003	0.960958	0.806416
RNAseq	Whole Blood	Day 1	gene55088 (CCDC186)	-0.0328642	5.81586	-0.80962	0.420067	0.960958	-0.806304
RNAseq	Whole Blood	Day 1	gene27202 (C5AR2)	-0.0483919	5.95593	-0.809536	0.420089	0.960958	-0.806266
RNAseq	Whole Blood	Day 1	gene10411 (RAPGEF3)	0.241023	-0.643046	0.80965	0.420305	0.961231	0.805893
RNAseq	Whole Blood	Day 1	gene8638 (OASL)	0.213285	5.09524	0.811267	0.420561	0.961265	0.805448
RNAseq	Whole Blood	Day 1	gene3115 (HLA-DPB1)	0.124115	7.65708	0.811341	0.420595	0.961265	0.805389
RNAseq	Whole Blood	Day 1	gene9734 (HDAC9)	0.111236	4.30267	0.809611	0.420607	0.961265	0.805368
RNAseq	Whole Blood	Day 7	gene1385 (CREB1)	-0.0394111	6.76087	-1.06537	0.288491	0.96135	-1.06144
RNAseq	Whole Blood	Day 1	gene2197 (FAU)	0.035946	8.2585	0.808027	0.420849	0.961597	0.80495
RNAseq	Whole Blood	Day 7	gene54496 (PRMT7)	0.0564362	5.01419	1.0676	0.288721	0.961686	1.06093
RNAseq	Whole Blood	Day 7	gene1545 (CYP1B1)	-0.184231	5.87373	-1.06977	0.288867	0.961686	-1.06061
RNAseq	Whole Blood	Day 7	gene3145 (HMBS)	0.131565	3.86515	1.06886	0.28888	0.961686	1.06058
RNAseq	Whole Blood	Day 1	gene10588 (MTHFS)	-0.0625525	5.04259	-0.808188	0.421296	0.961714	-0.804176
RNAseq	Whole Blood	Day 1	gene94081 (SFXN1)	0.0416496	4.9187	0.807505	0.421475	0.961714	0.803865
RNAseq	Whole Blood	Day 1	gene3892 (KRT86)	-0.254341	-1.21131	-0.807315	0.421674	0.961714	-0.80352
RNAseq	Whole Blood	Day 1	gene84229 (DRC7)	-0.168305	-0.274487	-0.805575	0.421843	0.961714	-0.803228
RNAseq	Whole Blood	Day 1	gene56658 (TRIM39)	0.0506269	3.31329	0.806079	0.421847	0.961714	0.80322
RNAseq	Whole Blood	Day 1	gene101928589 (LOC101928589)	0.125888	6.56919	0.80946	0.421935	0.961714	0.803069
RNAseq	Whole Blood	Day 1	gene56850 (GRIPAP1)	0.0337722	7.03734	0.806957	0.421962	0.961714	0.803022
RNAseq	Whole Blood	Day 1	gene1655 (DDX5)	-0.0411901	9.83749	-0.807131	0.422013	0.961714	-0.802935
RNAseq	Whole Blood	Day 1	gene91056 (AP5B1)	0.044698	7.8922	0.807351	0.422222	0.961714	0.802573
RNAseq	Whole Blood	Day 1	gene4591 (TRIM37)	0.0473265	4.3321	0.806587	0.42241	0.961714	0.802248
RNAseq	Whole Blood	Day 1	gene51377 (UCHL5)	0.0452444	4.35299	0.80456	0.42263	0.961714	0.801867
RNAseq	Whole Blood	Day 1	gene8870 (IER3)	0.154489	1.47368	0.80661	0.422676	0.961714	0.801787
RNAseq	Whole Blood	Day 1	gene79705 (LRRK1)	-0.051508	5.426	-0.805478	0.422835	0.961714	-0.801512
RNAseq	Whole Blood	Day 1	gene113246 (C12orf57)	0.0564691	5.24057	0.805064	0.422888	0.961714	0.801421
RNAseq	Whole Blood	Day 1	gene23770 (FKBP8)	-0.12664	11.4547	-0.806417	0.422971	0.961714	-0.801277
RNAseq	Whole Blood	Day 1	gene646982 (LINC00598)	-0.170965	-0.896877	-0.802723	0.423035	0.961714	-0.801167
RNAseq	Whole Blood	Day 1	gene116028 (RMI2)	0.130952	0.918911	0.804171	0.423347	0.961714	0.800628
RNAseq	Whole Blood	Day 1	gene57634 (EP400)	-0.0303175	7.45841	-0.803255	0.423363	0.961714	-0.800601
RNAseq	Whole Blood	Day 1	gene284307 (ZIK1)	-0.0659176	2.96796	-0.804344	0.423384	0.961714	-0.800564
RNAseq	Whole Blood	Day 1	gene388228 (SBK1)	-0.0674297	5.92681	-0.805205	0.423505	0.961714	-0.800354
RNAseq	Whole Blood	Day 1	gene8773 (SNAP23)	0.0280787	7.29027	0.803995	0.423876	0.961714	0.799714
RNAseq	Whole Blood	Day 1	gene54529 (ASNSD1)	-0.0711121	5.26703	-0.804751	0.423968	0.961714	-0.799557
RNAseq	Whole Blood	Day 1	gene1500 (CTNND1)	0.071076	5.72631	0.804284	0.424027	0.961714	0.799454
RNAseq	Whole Blood	Day 1	gene9260 (PDLIM7)	-0.0465847	7.63545	-0.80262	0.424159	0.961714	-0.799227
RNAseq	Whole Blood	Day 1	gene100528016 (TMX2-CTNND1)	0.0602109	6.04073	0.803484	0.424355	0.961714	0.798889
RNAseq	Whole Blood	Day 1	gene55248 (PACC1)	-0.0487874	3.3281	-0.800816	0.424474	0.961714	-0.798684
RNAseq	Whole Blood	Day 1	gene55187 (VPS13D)	-0.0307958	7.17786	-0.800988	0.424528	0.961714	-0.798591
RNAseq	Whole Blood	Day 1	gene2200 (FBN1)	0.178472	0.224127	0.802416	0.424791	0.961714	0.798136
RNAseq	Whole Blood	Day 1	gene9665 (MARF1)	-0.0501587	7.32168	-0.801813	0.424885	0.961714	-0.797976
RNAseq	Whole Blood	Day 1	gene254042 (METAP1D)	0.0814156	2.42256	0.801415	0.425005	0.961714	0.797768
RNAseq	Whole Blood	Day 1	gene64769 (MEAF6)	0.035824	5.65086	0.801598	0.425067	0.961714	0.797661
RNAseq	Whole Blood	Day 1	gene6612 (SUMO3)	0.0427201	6.0514	0.801464	0.425106	0.961714	0.797594
RNAseq	Whole Blood	Day 1	gene586 (BCAT1)	0.170361	2.85003	0.802969	0.425146	0.961714	0.797525
RNAseq	Whole Blood	Day 1	gene55762 (ZNF701)	-0.043015	4.42544	-0.800086	0.425487	0.961714	-0.796938
RNAseq	Whole Blood	Day 1	gene55347 (ABHD10)	0.0392761	4.39913	0.799882	0.425518	0.961714	0.796885
RNAseq	Whole Blood	Day 1	gene80177 (MYCT1)	0.161405	0.843889	0.800837	0.42561	0.961714	0.796726
RNAseq	Whole Blood	Day 1	gene81558 (FAM117A)	-0.072817	7.40037	-0.801687	0.425688	0.961714	-0.796593
RNAseq	Whole Blood	Day 1	gene284119 (CAVIN1)	-0.14256	0.419421	-0.798877	0.425888	0.961714	-0.796248
RNAseq	Whole Blood	Day 1	gene58986 (PGAP6)	-0.0478789	7.24662	-0.801236	0.425969	0.961714	-0.796108
RNAseq	Whole Blood	Day 1	gene84984 (CEP19)	0.0781287	5.61083	0.801061	0.42607	0.961714	0.795934
RNAseq	Whole Blood	Day 1	gene64374 (SIL1)	0.0547401	4.04085	0.799189	0.426071	0.961714	0.795934
RNAseq	Whole Blood	Day 1	gene9172 (MYOM2)	-0.652836	2.5984	-0.802298	0.426116	0.961714	-0.795855
RNAseq	Whole Blood	Day 1	gene5328 (PLAU)	0.164715	0.530067	0.799556	0.426209	0.961714	0.795696
RNAseq	Whole Blood	Day 1	gene56650 (CLDND1)	0.0394827	5.54642	0.79879	0.426254	0.961714	0.795618
RNAseq	Whole Blood	Day 1	gene54879 (ST7L)	0.0659443	2.84728	0.79876	0.42635	0.961714	0.795452
RNAseq	Whole Blood	Day 1	gene197358 (NLRC3)	0.0393945	7.27303	0.799363	0.426462	0.961714	0.795261
RNAseq	Whole Blood	Day 1	gene199745 (THAP8)	-0.0536211	2.35809	-0.796479	0.42664	0.961714	-0.794954
RNAseq	Whole Blood	Day 1	gene23077 (MYCBP2)	0.0370144	8.1533	0.797345	0.426698	0.961714	0.794855
RNAseq	Whole Blood	Day 1	gene100506119 (LINC01503)	-0.103902	2.05928	-0.798562	0.426704	0.961714	-0.794844
RNAseq	Whole Blood	Day 1	gene6836 (SURF4)	0.0246577	7.26474	0.798881	0.426725	0.961714	0.794809
RNAseq	Whole Blood	Day 1	gene171023 (ASXL1)	0.0279591	6.66719	0.797192	0.42676	0.961714	0.794748
RNAseq	Whole Blood	Day 1	gene29957 (SLC25A24)	0.0657677	4.67483	0.799471	0.426779	0.961714	0.794716
RNAseq	Whole Blood	Day 1	gene2760 (GM2A)	-0.116838	6.38807	-0.800258	0.426826	0.961714	-0.794634
RNAseq	Whole Blood	Day 1	gene386593 (CHKB-CPT1B)	0.0550048	7.252	0.798657	0.426966	0.961714	0.794394
RNAseq	Whole Blood	Day 1	gene10694 (CCT8)	0.0572984	6.83517	0.799782	0.426976	0.961714	0.794377
RNAseq	Whole Blood	Day 1	gene2535 (FZD2)	-0.103352	3.31528	-0.798804	0.426998	0.961714	-0.794339
RNAseq	Whole Blood	Day 1	gene7436 (VLDLR)	-0.196834	1.12363	-0.799325	0.427027	0.961714	-0.79429
RNAseq	Whole Blood	Day 1	gene54617 (INO80)	0.0225386	6.28539	0.796244	0.427085	0.961714	0.79419
RNAseq	Whole Blood	Day 1	gene23390 (ZDHHC17)	0.0406606	4.9968	0.796703	0.427114	0.961714	0.794139
RNAseq	Whole Blood	Day 1	gene4814 (NINJ1)	-0.0458089	7.84176	-0.797843	0.427188	0.961714	-0.794012
RNAseq	Whole Blood	Day 1	gene100996939 (PYURF)	0.0388134	5.36657	0.796496	0.427209	0.961714	0.793976
RNAseq	Whole Blood	Day 1	gene84992 (PIGY)	0.0388134	5.36657	0.796496	0.427209	0.961714	0.793976
RNAseq	Whole Blood	Day 1	gene100507507 (LOC100507507)	-0.0777516	3.35751	-0.798438	0.427407	0.961714	-0.793636
RNAseq	Whole Blood	Day 1	gene84440 (RAB11FIP4)	0.046995	7.3137	0.798525	0.427655	0.961714	0.79321
RNAseq	Whole Blood	Day 1	gene51079 (NDUFA13)	0.0339787	6.10093	0.796269	0.427658	0.961714	0.793206
RNAseq	Whole Blood	Day 1	gene3164 (NR4A1)	-0.170936	3.42664	-0.797634	0.427848	0.961714	-0.79288
RNAseq	Whole Blood	Day 1	gene54862 (CC2D1A)	0.0299854	5.69719	0.79623	0.42785	0.961714	0.792875
RNAseq	Whole Blood	Day 1	gene2212 (FCGR2A)	0.0542454	9.76237	0.798018	0.427861	0.961714	0.792857
RNAseq	Whole Blood	Day 1	gene23509 (POFUT1)	0.0468959	5.44178	0.79751	0.427884	0.961714	0.792818
RNAseq	Whole Blood	Day 1	gene28392 (IGHV4-59)	-0.206722	3.30939	-0.796192	0.427894	0.961714	-0.7928
RNAseq	Whole Blood	Day 1	gene6733 (SRPK2)	-0.0322449	6.9698	-0.79621	0.427944	0.961714	-0.792715
RNAseq	Whole Blood	Day 1	gene221421 (RSPH9)	0.182399	-0.615294	0.794624	0.428154	0.961714	0.792354
RNAseq	Whole Blood	Day 1	gene11186 (RASSF1)	-0.0545977	6.83065	-0.796389	0.428229	0.961714	-0.792226
RNAseq	Whole Blood	Day 1	gene6036 (RNASE2)	0.195311	4.59361	0.79749	0.428581	0.961714	0.791623
RNAseq	Whole Blood	Day 1	gene9536 (PTGES)	0.278429	0.0637995	0.795866	0.428748	0.961714	0.791336
RNAseq	Whole Blood	Day 1	gene139735 (ZFP92)	0.0687676	2.6859	0.793792	0.429077	0.961714	0.790772
RNAseq	Whole Blood	Day 1	gene7416 (VDAC1)	0.0366198	5.79318	0.793889	0.429156	0.961714	0.790637
RNAseq	Whole Blood	Day 1	gene1191 (CLU)	-0.160537	7.13647	-0.796348	0.429218	0.961714	-0.790531
RNAseq	Whole Blood	Day 1	gene11064 (CNTRL)	0.0338184	7.26134	0.793937	0.429286	0.961714	0.790414
RNAseq	Whole Blood	Day 1	gene10603 (SH2B2)	-0.05422	5.51956	-0.794723	0.429326	0.961714	-0.790345
RNAseq	Whole Blood	Day 1	gene201176 (ARHGAP27)	0.0278331	7.33228	0.793662	0.42952	0.961714	0.790014
RNAseq	Whole Blood	Day 1	gene391267 (ANKRD20A11P)	0.465377	-1.27763	0.794927	0.42952	0.961714	0.790014
RNAseq	Whole Blood	Day 1	gene401399 (PRRT4)	-0.204677	-0.0730653	-0.79265	0.429622	0.961714	-0.789838
RNAseq	Whole Blood	Day 1	gene10758 (TRAF3IP2)	-0.0483335	3.94369	-0.7929	0.429796	0.961714	-0.78954
RNAseq	Whole Blood	Day 1	gene84318 (CCDC77)	-0.0525215	3.52332	-0.792822	0.429817	0.961714	-0.789505
RNAseq	Whole Blood	Day 1	gene57105 (CYSLTR2)	0.114437	3.44301	0.794003	0.429921	0.961714	0.789327
RNAseq	Whole Blood	Day 1	gene23659 (PLA2G15)	0.0677224	3.80278	0.793096	0.429931	0.961714	0.789309
RNAseq	Whole Blood	Day 1	gene51225 (ABI3)	0.0717201	6.39252	0.793094	0.430074	0.961714	0.789065
RNAseq	Whole Blood	Day 1	gene284129 (SLC26A11)	-0.060944	4.65404	-0.792521	0.430096	0.961714	-0.789027
RNAseq	Whole Blood	Day 1	gene10220 (GDF11)	0.0497784	4.3049	0.792268	0.430213	0.961714	0.788827
RNAseq	Whole Blood	Day 1	gene824 (CAPN2)	0.0380675	8.08553	0.793501	0.430213	0.961714	0.788827
RNAseq	Whole Blood	Day 1	gene101927780 (LINC01303)	0.232622	0.382319	0.79362	0.430344	0.961714	0.788603
RNAseq	Whole Blood	Day 1	gene150147 (UMODL1-AS1)	-0.393399	-2.02297	-0.792932	0.430349	0.961714	-0.788595
RNAseq	Whole Blood	Day 1	gene100113407 (TMEM170B)	0.0706661	5.5043	0.791867	0.430405	0.961714	0.788498
RNAseq	Whole Blood	Day 1	gene3081 (HGD)	0.139518	1.89858	0.793291	0.430409	0.961714	0.788491
RNAseq	Whole Blood	Day 1	gene162461 (TMEM92)	-0.308929	-1.91792	-0.791837	0.430478	0.961714	-0.788374
RNAseq	Whole Blood	Day 1	gene139886 (SPIN4)	0.0708904	1.92612	0.78996	0.430495	0.961714	0.788345
RNAseq	Whole Blood	Day 1	gene84187 (TMEM164)	0.125466	7.6948	0.794545	0.430498	0.961714	0.788339
RNAseq	Whole Blood	Day 1	gene2887 (GRB10)	-0.0941754	3.3731	-0.792597	0.43054	0.961714	-0.788268
RNAseq	Whole Blood	Day 1	gene100129396 (FAM106C)	0.408755	-2.88772	0.793111	0.430578	0.961714	0.788204
RNAseq	Whole Blood	Day 1	gene64864 (RFX7)	0.0430977	5.22114	0.791416	0.430597	0.961714	0.788171
RNAseq	Whole Blood	Day 1	gene83606 (GUCD1)	-0.0403817	7.14323	-0.792781	0.430751	0.961822	-0.787908
RNAseq	Whole Blood	Day 1	gene3198 (HOXA1)	-0.171765	0.827537	-0.792122	0.430904	0.961822	-0.787646
RNAseq	Whole Blood	Day 1	gene23464 (GCAT)	-0.247026	1.09582	-0.792312	0.431159	0.961822	-0.787209
RNAseq	Whole Blood	Day 1	gene23263 (MCF2L)	-0.0918961	3.33702	-0.791714	0.431233	0.961822	-0.787084
RNAseq	Whole Blood	Day 1	gene55561 (CDC42BPG)	-0.0625275	3.406	-0.790453	0.431233	0.961822	-0.787084
RNAseq	Whole Blood	Day 1	gene392 (ARHGAP1)	-0.0229948	7.57148	-0.789865	0.431335	0.961822	-0.786909
RNAseq	Whole Blood	Day 1	gene11188 (NISCH)	0.0291439	7.24491	0.789711	0.431491	0.961822	0.786643
RNAseq	Whole Blood	Day 1	gene23036 (ZNF292)	0.0328847	6.18121	0.78904	0.431513	0.961822	0.786605
RNAseq	Whole Blood	Day 1	gene386758 (ZNF582-AS1)	-0.115794	0.58787	-0.789324	0.43168	0.961822	-0.78632
RNAseq	Whole Blood	Day 1	gene7145 (TNS1)	-0.177564	6.90939	-0.79157	0.431697	0.961822	-0.786291
RNAseq	Whole Blood	Day 1	gene5609 (MAP2K7)	-0.0266789	6.46529	-0.789001	0.431701	0.961822	-0.786284
RNAseq	Whole Blood	Day 1	gene2954 (GSTZ1)	0.0891495	2.34383	0.789646	0.431863	0.961892	0.786008
RNAseq	Whole Blood	Day 1	gene80739 (MPIG6B)	-0.153919	3.59454	-0.791356	0.431925	0.961892	-0.785902
RNAseq	Whole Blood	Day 1	gene150864 (FAM117B)	0.0591537	5.56907	0.790128	0.432266	0.962438	0.78532
RNAseq	Whole Blood	Day 1	gene283870 (BRICD5)	-0.0579544	4.48273	-0.788386	0.432555	0.962634	-0.784827
RNAseq	Whole Blood	Day 1	gene54891 (INO80D)	0.0271388	5.71488	0.786367	0.432623	0.962634	0.784711
RNAseq	Whole Blood	Day 1	gene3191 (HNRNPL)	0.0205991	7.85696	0.78794	0.432833	0.962634	0.784353
RNAseq	Whole Blood	Day 1	gene55754 (TMEM30A)	0.0355824	6.94098	0.78766	0.432903	0.962634	0.784233
RNAseq	Whole Blood	Day 1	gene115098 (CCDC124)	0.0450656	5.54584	0.787619	0.432954	0.962634	0.784146
RNAseq	Whole Blood	Day 1	gene10087 (CERT1)	0.0222892	6.45955	0.786859	0.433066	0.962634	0.783955
RNAseq	Whole Blood	Day 1	gene29117 (BRD7)	0.0338842	6.19998	0.788129	0.433109	0.962634	0.783882
RNAseq	Whole Blood	Day 1	gene28875 (IGKV3D-15)	-0.21191	1.09722	-0.78636	0.433123	0.962634	-0.783859
RNAseq	Whole Blood	Day 7	gene347918 (EP400P1)	0.101007	2.27419	1.06532	0.289342	0.962646	1.05957
RNAseq	Whole Blood	Day 7	gene56897 (WRNIP1)	0.0415646	5.88753	1.06608	0.289361	0.962646	1.05952
RNAseq	Whole Blood	Day 7	gene50807 (ASAP1)	0.0684478	7.72748	1.06714	0.289457	0.962646	1.05931
RNAseq	Whole Blood	Day 1	gene28964 (GIT1)	0.0354707	6.56317	0.787846	0.43336	0.962947	0.783455
RNAseq	Whole Blood	Day 1	gene63977 (PRDM15)	0.0498972	4.41678	0.786663	0.433561	0.963052	0.783112
RNAseq	Whole Blood	Day 1	gene64420 (SUSD1)	0.0706894	5.73286	0.787531	0.433755	0.963052	0.782783
RNAseq	Whole Blood	Day 1	gene2812 (GP1BB)	-0.139629	6.66207	-0.787746	0.433869	0.963052	-0.782588
RNAseq	Whole Blood	Day 1	gene57448 (BIRC6)	-0.0366844	7.69839	-0.785147	0.433919	0.963052	-0.782503
RNAseq	Whole Blood	Day 1	gene55823 (VPS11)	0.0265288	6.30835	0.785858	0.434041	0.963052	0.782295
RNAseq	Whole Blood	Day 1	gene2548 (GAA)	0.0783097	7.69241	0.78777	0.434192	0.963052	0.782038
RNAseq	Whole Blood	Day 1	gene2738 (GLI4)	-0.0465025	3.75075	-0.783782	0.4343	0.963052	-0.781855
RNAseq	Whole Blood	Day 1	gene5326 (PLAGL2)	0.0614079	6.64198	0.786658	0.434308	0.963052	0.781841
RNAseq	Whole Blood	Day 1	gene57504 (MTA3)	0.0456951	3.8566	0.785117	0.434353	0.963052	0.781764
RNAseq	Whole Blood	Day 1	gene375 (ARF1)	-0.0181489	8.82013	-0.78516	0.434368	0.963052	-0.781738
RNAseq	Whole Blood	Day 7	gene8835 (SOCS2)	-0.0983619	3.28705	-1.06589	0.289755	0.963174	-1.05866
RNAseq	Whole Blood	Day 7	gene55502 (HES6)	-0.158377	1.19572	-1.06423	0.289941	0.963174	-1.05825
RNAseq	Whole Blood	Day 7	gene23077 (MYCBP2)	0.0490818	8.1533	1.06245	0.289969	0.963174	1.05819
RNAseq	Whole Blood	Day 7	gene161742 (SPRED1)	-0.16862	2.32357	-1.06483	0.290086	0.963174	-1.05793
RNAseq	Whole Blood	Day 7	gene4814 (NINJ1)	-0.060904	7.84176	-1.06457	0.290097	0.963174	-1.05791
RNAseq	Whole Blood	Day 1	gene23336 (SYNM)	0.20331	3.20615	0.787105	0.434569	0.963247	0.781398
RNAseq	Whole Blood	Day 1	gene9866 (TRIM66)	0.0795556	5.17276	0.78588	0.434649	0.963247	0.781261
RNAseq	Whole Blood	Day 7	gene54106 (TLR9)	-0.0947463	4.28517	-1.06578	0.290232	0.963305	-1.05761
RNAseq	Whole Blood	Day 1	gene144203 (OVOS2)	-0.465664	-1.33067	-0.786143	0.435017	0.963423	-0.780635
RNAseq	Whole Blood	Day 1	gene84289 (ING5)	-0.0421111	5.53163	-0.784373	0.435043	0.963423	-0.780592
RNAseq	Whole Blood	Day 1	gene3676 (ITGA4)	0.0508725	8.15284	0.78513	0.435066	0.963423	0.780551
RNAseq	Whole Blood	Day 1	gene81669 (CCNL2)	0.0385182	7.35411	0.783699	0.435115	0.963423	0.780468
RNAseq	Whole Blood	Day 1	gene3737 (KCNA2)	-0.107797	1.19861	-0.782714	0.435209	0.963423	-0.780309
RNAseq	Whole Blood	Day 1	gene643699 (GOLGA8N)	0.24821	-0.127226	0.784384	0.435506	0.963513	0.779804
RNAseq	Whole Blood	Day 1	gene9907 (AP5Z1)	0.029578	6.57867	0.782897	0.435656	0.963513	0.779549
RNAseq	Whole Blood	Day 1	gene23552 (CDK20)	0.0774759	1.90365	0.782198	0.435672	0.963513	0.779522
RNAseq	Whole Blood	Day 1	gene89790 (SIGLEC10)	-0.115789	7.88258	-0.785108	0.435712	0.963513	-0.779455
RNAseq	Whole Blood	Day 1	gene254102 (EHBP1L1)	0.0380206	9.41414	0.783088	0.435731	0.963513	0.779423
RNAseq	Whole Blood	Day 1	gene83695 (RHNO1)	0.0514517	4.11686	0.782746	0.43613	0.963913	0.778744
RNAseq	Whole Blood	Day 1	gene7045 (TGFBI)	-0.107568	7.94867	-0.783968	0.436239	0.963913	-0.778559
RNAseq	Whole Blood	Day 1	gene79073 (TMEM109)	-0.0301303	6.22425	-0.781355	0.436256	0.963913	-0.778531
RNAseq	Whole Blood	Day 1	gene51096 (UTP18)	0.0360656	5.00954	0.781504	0.436297	0.963913	0.778462
RNAseq	Whole Blood	Day 1	gene6956 (TRAV6)	-0.125191	0.830465	-0.780934	0.436506	0.964012	-0.778107
RNAseq	Whole Blood	Day 1	gene8609 (KLF7)	-0.039084	6.97666	-0.781573	0.436534	0.964012	-0.77806
RNAseq	Whole Blood	Day 7	gene4094 (MAF)	0.0826983	5.74469	1.06359	0.290737	0.96407	1.05651
RNAseq	Whole Blood	Day 7	gene84455 (EFCAB7)	0.087132	1.63715	1.05909	0.290739	0.96407	1.0565
RNAseq	Whole Blood	Day 7	gene7752 (ZNF200)	0.072544	4.77968	1.06321	0.290845	0.96407	1.05627
RNAseq	Whole Blood	Day 7	gene54187 (NANS)	-0.0590918	4.89102	-1.06176	0.290939	0.96407	-1.05606
RNAseq	Whole Blood	Day 7	gene4351 (MPI)	0.0572291	4.78085	1.0627	0.290944	0.96407	1.05605
RNAseq	Whole Blood	Day 1	gene4145 (MATK)	-0.0951212	6.18157	-0.782676	0.436665	0.964089	-0.777837
RNAseq	Whole Blood	Day 1	gene9093 (DNAJA3)	0.031309	4.43314	0.779873	0.436854	0.964275	0.777517
RNAseq	Whole Blood	Day 1	gene27101 (CACYBP)	-0.0397481	5.42114	-0.779525	0.437174	0.964275	-0.776974
RNAseq	Whole Blood	Day 1	gene54790 (TET2)	-0.0429266	7.51456	-0.779865	0.437199	0.964275	-0.776931
RNAseq	Whole Blood	Day 1	gene7389 (UROD)	0.0323561	4.9243	0.779517	0.437368	0.964275	0.776645
RNAseq	Whole Blood	Day 1	gene22874 (PLEKHA6)	-0.135446	0.3523	-0.779172	0.437393	0.964275	-0.776603
RNAseq	Whole Blood	Day 1	gene10746 (MAP3K2)	-0.0321434	7.2258	-0.779383	0.437464	0.964275	-0.776483
RNAseq	Whole Blood	Day 1	gene54816 (ZNF280D)	0.0386439	4.1584	0.7781	0.437561	0.964275	0.776319
RNAseq	Whole Blood	Day 1	gene54784 (ALKBH4)	0.0370689	3.53106	0.777797	0.437648	0.964275	0.776171
RNAseq	Whole Blood	Day 1	gene53637 (S1PR5)	-0.13479	6.08322	-0.780861	0.437673	0.964275	-0.776129
RNAseq	Whole Blood	Day 1	gene7158 (TP53BP1)	-0.0356171	5.44534	-0.778198	0.437712	0.964275	-0.776063
RNAseq	Whole Blood	Day 1	gene5729 (PTGDR)	-0.116485	3.66776	-0.779877	0.437985	0.96432	-0.775601
RNAseq	Whole Blood	Day 1	gene529 (ATP6V1E1)	-0.0247869	6.48518	-0.77899	0.437987	0.96432	-0.775597
RNAseq	Whole Blood	Day 1	gene28467 (IGHV1-24)	-0.285562	-0.334483	-0.777847	0.438038	0.96432	-0.775511
RNAseq	Whole Blood	Day 1	gene5663 (PSEN1)	0.0278357	7.47229	0.780042	0.438137	0.96432	0.775343
RNAseq	Whole Blood	Day 1	gene54443 (ANLN)	-0.171931	-0.329831	-0.777026	0.438332	0.96432	-0.775013
RNAseq	Whole Blood	Day 1	gene28569 (TRBV18)	-0.176338	0.865137	-0.779591	0.438346	0.96432	-0.774988
RNAseq	Whole Blood	Day 1	gene399 (RHOH)	0.0425546	5.82045	0.778827	0.438406	0.96432	0.774887
RNAseq	Whole Blood	Day 7	gene4293 (MAP3K9)	-0.0910113	3.21196	-1.06148	0.291496	0.964985	-1.05485
RNAseq	Whole Blood	Day 7	gene10212 (DDX39A)	0.0414251	5.86879	1.05979	0.291845	0.964985	1.05408
RNAseq	Whole Blood	Day 7	gene25897 (RNF19A)	0.0473608	6.06804	1.06025	0.291946	0.964985	1.05386
RNAseq	Whole Blood	Day 7	gene23150 (FRMD4B)	0.0996709	4.6519	1.06282	0.291981	0.964985	1.05379
RNAseq	Whole Blood	Day 7	gene1964 (EIF1AX)	-0.0476712	5.24762	-1.05805	0.292154	0.964985	-1.05341
RNAseq	Whole Blood	Day 7	gene112574 (SNX18)	-0.064792	6.79195	-1.05931	0.292156	0.964985	-1.0534
RNAseq	Whole Blood	Day 7	gene100529215 (ZNF559-ZNF177)	-0.106563	2.12695	-1.05879	0.292271	0.964985	-1.05315
RNAseq	Whole Blood	Day 7	gene162972 (ZNF550)	0.0706222	3.78951	1.05886	0.292277	0.964985	1.05314
RNAseq	Whole Blood	Day 7	gene1520 (CTSS)	-0.0581916	10.9792	-1.06029	0.292384	0.964985	-1.05291
RNAseq	Whole Blood	Day 7	gene10924 (SMPDL3A)	-0.138267	2.76234	-1.06045	0.29244	0.964985	-1.05278
RNAseq	Whole Blood	Day 7	gene10174 (SORBS3)	0.0618179	5.54711	1.06013	0.292467	0.964985	1.05273
RNAseq	Whole Blood	Day 7	gene79802 (HHIPL2)	-0.346899	-2.17876	-1.05519	0.292744	0.964985	-1.05212
RNAseq	Whole Blood	Day 7	gene6696 (SPP1)	0.527232	0.772187	1.06276	0.292828	0.964985	1.05194
RNAseq	Whole Blood	Day 7	gene6738 (RO60)	-0.0503219	4.77375	-1.0558	0.292866	0.964985	-1.05185
RNAseq	Whole Blood	Day 7	gene29929 (ALG6)	-0.0918582	3.30506	-1.05566	0.292874	0.964985	-1.05184
RNAseq	Whole Blood	Day 7	gene4898 (NRDC)	0.0336656	7.91709	1.05837	0.292938	0.964985	1.0517
RNAseq	Whole Blood	Day 7	gene10732 (TCFL5)	0.0683086	4.02655	1.05836	0.292978	0.964985	1.05161
RNAseq	Whole Blood	Day 7	gene56165 (TDRD1)	-0.434628	-2.38418	-1.0561	0.29309	0.964985	-1.05137
RNAseq	Whole Blood	Day 7	gene57026 (PDXP)	-0.0625838	3.33499	-1.05467	0.293102	0.964985	-1.05134
RNAseq	Whole Blood	Day 7	gene5817 (PVR)	-0.136882	4.2343	-1.06021	0.293343	0.964985	-1.05082
RNAseq	Whole Blood	Day 7	gene50944 (SHANK1)	-0.274894	0.397788	-1.05997	0.293348	0.964985	-1.05081
RNAseq	Whole Blood	Day 7	gene115426 (UHRF2)	0.043439	5.29536	1.05538	0.293411	0.964985	1.05067
RNAseq	Whole Blood	Day 7	gene1639 (DCTN1)	0.025341	7.5523	1.0569	0.293456	0.964985	1.05057
RNAseq	Whole Blood	Day 7	gene7421 (VDR)	-0.0765284	5.47375	-1.0588	0.293749	0.964985	-1.04993
RNAseq	Whole Blood	Day 7	gene4600 (MX2)	-0.101631	8.12948	-1.05932	0.293765	0.964985	-1.0499
RNAseq	Whole Blood	Day 7	gene7903 (ST8SIA4)	-0.0717765	7.22631	-1.05769	0.293872	0.964985	-1.04967
RNAseq	Whole Blood	Day 7	gene81832 (NETO1)	-0.28437	0.135096	-1.0561	0.294053	0.964985	-1.04927
RNAseq	Whole Blood	Day 7	gene23023 (TMCC1)	0.0691132	6.32401	1.05686	0.294183	0.964985	1.04899
RNAseq	Whole Blood	Day 7	gene730227 (LINC01136)	0.203665	-0.39624	1.05257	0.294189	0.964985	1.04898
RNAseq	Whole Blood	Day 7	gene3493 (IGHA1)	0.314318	6.89347	1.05705	0.294272	0.964985	1.0488
RNAseq	Whole Blood	Day 7	gene65265 (C8orf33)	0.0434936	4.50809	1.05244	0.29453	0.964985	1.04823
RNAseq	Whole Blood	Day 7	gene51181 (DCXR)	-0.0736875	4.56609	-1.05514	0.294839	0.964985	-1.04757
RNAseq	Whole Blood	Day 7	gene389860 (PAGE2B)	0.241621	1.46083	1.05579	0.29491	0.964985	1.04741
RNAseq	Whole Blood	Day 7	gene166012 (CHST13)	-0.29833	3.10192	-1.05747	0.294973	0.964985	-1.04727
RNAseq	Whole Blood	Day 7	gene9646 (CTR9)	0.0295945	6.71951	1.05222	0.295004	0.964985	1.04721
RNAseq	Whole Blood	Day 7	gene285989 (ZNF789)	0.0720691	3.27703	1.05109	0.295042	0.964985	1.04712
RNAseq	Whole Blood	Day 7	gene6007 (RHD)	0.5644	-0.144372	1.05802	0.29512	0.964985	1.04696
RNAseq	Whole Blood	Day 7	gene10471 (PFDN6)	0.0574386	4.24507	1.05168	0.295134	0.964985	1.04693
RNAseq	Whole Blood	Day 7	gene51097 (SCCPDH)	0.112537	3.69549	1.05568	0.295239	0.964985	1.0467
RNAseq	Whole Blood	Day 7	gene8073 (PTP4A2)	-0.0302765	8.76333	-1.05206	0.295251	0.964985	-1.04667
RNAseq	Whole Blood	Day 7	gene5875 (RABGGTA)	0.0482588	4.96212	1.05236	0.29535	0.964985	1.04646
RNAseq	Whole Blood	Day 7	gene23521 (RPL13A)	0.0491114	11.3153	1.05221	0.295353	0.964985	1.04645
RNAseq	Whole Blood	Day 7	gene9459 (ARHGEF6)	0.0409018	7.67777	1.05345	0.295362	0.964985	1.04643
RNAseq	Whole Blood	Day 7	gene266655 (BRD3OS)	0.0540484	3.79385	1.05012	0.295534	0.96501	1.04606
RNAseq	Whole Blood	Day 7	gene206358 (SLC36A1)	0.101034	5.72109	1.05457	0.295736	0.96501	1.04562
RNAseq	Whole Blood	Day 7	gene83933 (HDAC10)	0.0502387	6.17242	1.05104	0.295783	0.96501	1.04552
RNAseq	Whole Blood	Day 7	gene10068 (IL18BP)	0.0678643	4.58803	1.05204	0.295959	0.96501	1.04514
RNAseq	Whole Blood	Day 7	gene129642 (MBOAT2)	-0.0766941	5.22321	-1.05207	0.295974	0.96501	-1.04511
RNAseq	Whole Blood	Day 7	gene10221 (TRIB1)	-0.0624137	5.46893	-1.05003	0.296003	0.96501	-1.04504
RNAseq	Whole Blood	Day 7	gene50488 (MINK1)	0.0502739	7.92171	1.05316	0.296044	0.96501	1.04495
RNAseq	Whole Blood	Day 1	gene89122 (TRIM4)	0.0390138	5.66402	0.778288	0.439001	0.965417	0.773881
RNAseq	Whole Blood	Day 7	gene3494 (IGHA2)	-0.337465	4.04536	-1.05315	0.296286	0.965483	-1.04443
RNAseq	Whole Blood	Day 1	gene5866 (RAB3IL1)	-0.198846	1.838	-0.778006	0.439247	0.965745	-0.773466
RNAseq	Whole Blood	Day 7	gene2359 (FPR3)	-0.201907	1.95206	-1.05074	0.296476	0.965788	-1.04402
RNAseq	Whole Blood	Day 7	gene10005 (ACOT8)	0.0593842	4.03925	1.04932	0.296687	0.966162	1.04356
RNAseq	Whole Blood	Day 1	gene3109 (HLA-DMB)	0.0637433	5.61264	0.77646	0.439629	0.966166	0.77282
RNAseq	Whole Blood	Day 1	gene342945 (ZSCAN22)	0.0499145	2.82627	0.77459	0.439631	0.966166	0.772816
RNAseq	Whole Blood	Day 7	gene3587 (IL10RA)	-0.0582815	8.67244	-1.05084	0.2969	0.966543	-1.0431
RNAseq	Whole Blood	Day 7	gene134359 (POC5)	0.0663317	3.52888	1.04787	0.297168	0.966798	1.04253
RNAseq	Whole Blood	Day 7	gene6195 (RPS6KA1)	-0.0289526	8.72149	-1.04884	0.297405	0.966798	-1.04202
RNAseq	Whole Blood	Day 7	gene348378 (SHISAL2A)	0.0787746	3.1251	1.04788	0.29746	0.966798	1.0419
RNAseq	Whole Blood	Day 7	gene3113 (HLA-DPA1)	-0.106083	7.97512	-1.04926	0.297461	0.966798	-1.04189
RNAseq	Whole Blood	Day 7	gene147700 (KLC3)	0.297073	2.80511	1.05153	0.297462	0.966798	1.04189
RNAseq	Whole Blood	Day 1	gene79719 (AAGAB)	0.0291065	5.17135	0.774668	0.440143	0.966818	0.771952
RNAseq	Whole Blood	Day 1	gene11120 (BTN2A1)	0.0388802	7.1634	0.77623	0.440211	0.966818	0.771837
RNAseq	Whole Blood	Day 1	gene64326 (COP1)	0.0266414	6.5475	0.774388	0.440217	0.966818	0.771826
RNAseq	Whole Blood	Day 7	gene1460 (CSNK2B)	0.0456114	6.22557	1.04879	0.297652	0.966836	1.04148
RNAseq	Whole Blood	Day 7	gene7580 (ZNF32)	0.0565113	3.77448	1.04546	0.297754	0.966836	1.04126
RNAseq	Whole Blood	Day 7	gene3475 (IFRD1)	0.0771504	6.12053	1.04906	0.297782	0.966836	1.0412
RNAseq	Whole Blood	Day 7	gene55876 (GSDMB)	0.1194	5.11028	1.05038	0.297865	0.966836	1.04102
RNAseq	Whole Blood	Day 7	gene25999 (CLIP3)	0.171039	0.870515	1.04789	0.298015	0.966836	1.0407
RNAseq	Whole Blood	Day 7	gene51307 (FAM53C)	-0.0446054	7.29946	-1.04677	0.298111	0.966836	-1.04049
RNAseq	Whole Blood	Day 7	gene645638 (WFDC21P)	-0.293903	-1.34603	-1.04468	0.2983	0.966836	-1.04009
RNAseq	Whole Blood	Day 7	gene23544 (SEZ6L)	-0.185552	1.98134	-1.04791	0.298548	0.966836	-1.03955
RNAseq	Whole Blood	Day 7	gene100129066 (UNQ6494)	0.319408	-2.25536	1.04246	0.298562	0.966836	1.03952
RNAseq	Whole Blood	Day 7	gene58533 (SNX6)	-0.0510103	6.17714	-1.04503	0.298581	0.966836	-1.03948
RNAseq	Whole Blood	Day 7	gene7979 (SEM1)	0.0548654	4.40895	1.04338	0.298605	0.966836	1.03943
RNAseq	Whole Blood	Day 7	gene929 (CD14)	-0.0994108	8.49833	-1.04747	0.298631	0.966836	-1.03937
RNAseq	Whole Blood	Day 7	gene135228 (CD109)	0.156327	0.625137	1.04373	0.298933	0.967501	1.03872
RNAseq	Whole Blood	Day 7	gene55911 (APOBR)	-0.0567677	9.35776	-1.04464	0.299172	0.967604	-1.03821
RNAseq	Whole Blood	Day 7	gene7037 (TFRC)	-0.0594971	4.77336	-1.04327	0.299241	0.967604	-1.03806
RNAseq	Whole Blood	Day 7	gene51700 (CYB5R2)	0.417133	-1.26922	1.04454	0.299317	0.967604	1.0379
RNAseq	Whole Blood	Day 7	gene1611 (DAP)	-0.0564308	6.66952	-1.04568	0.299829	0.967604	-1.0368
RNAseq	Whole Blood	Day 7	gene23264 (ZC3H7B)	0.0349305	6.73999	1.04123	0.299891	0.967604	1.03667
RNAseq	Whole Blood	Day 7	gene84947 (SERAC1)	0.0866745	2.72866	1.04199	0.299965	0.967604	1.03651
RNAseq	Whole Blood	Day 7	gene114789 (SLC25A25)	0.0548347	4.69059	1.04202	0.299976	0.967604	1.03648
RNAseq	Whole Blood	Day 7	gene84376 (HOOK3)	-0.0502266	6.21406	-1.04222	0.299999	0.967604	-1.03644
RNAseq	Whole Blood	Day 7	gene25790 (CFAP45)	0.141144	2.92439	1.04333	0.300137	0.967604	1.03614
RNAseq	Whole Blood	Day 7	gene27239 (GPR162)	0.206635	4.57469	1.04565	0.300312	0.967604	1.03576
RNAseq	Whole Blood	Day 7	gene6339 (SCNN1D)	0.092201	2.69077	1.04073	0.300368	0.967604	1.03564
RNAseq	Whole Blood	Day 7	gene23136 (EPB41L3)	-0.109319	5.35062	-1.04085	0.300419	0.967604	-1.03554
RNAseq	Whole Blood	Day 7	gene113263 (GLCCI1)	0.0581909	5.04583	1.04055	0.30045	0.967604	1.03547
RNAseq	Whole Blood	Day 7	gene6132 (RPL8)	0.0694593	10.2612	1.04327	0.300537	0.967604	1.03528
RNAseq	Whole Blood	Day 7	gene100652740 (PYCARD-AS1)	0.122568	1.46292	1.03858	0.300582	0.967604	1.03519
RNAseq	Whole Blood	Day 7	gene83480 (PUS3)	0.0635754	3.35979	1.03846	0.300598	0.967604	1.03515
RNAseq	Whole Blood	Day 7	gene55529 (PIP4P2)	0.0456262	5.50454	1.03986	0.300761	0.967604	1.0348
RNAseq	Whole Blood	Day 7	gene7957 (EPM2A)	0.0809076	2.62165	1.03897	0.300888	0.967604	1.03453
RNAseq	Whole Blood	Day 7	gene3815 (KIT)	-0.149959	2.26658	-1.04102	0.300948	0.967604	-1.0344
RNAseq	Whole Blood	Day 7	gene8776 (MTMR1)	-0.0346545	6.17899	-1.04006	0.300953	0.967604	-1.03439
RNAseq	Whole Blood	Day 7	gene9898 (UBAP2L)	0.031229	7.73234	1.03824	0.300994	0.967604	1.03431
RNAseq	Whole Blood	Day 7	gene790 (CAD)	0.0494048	5.95984	1.04076	0.301107	0.967657	1.03406
RNAseq	Whole Blood	Day 7	gene9724 (UTP14C)	0.0344714	5.15552	1.03661	0.301327	0.967715	1.03359
RNAseq	Whole Blood	Day 7	gene9320 (TRIP12)	0.0457521	8.48336	1.04148	0.301376	0.967715	1.03349
RNAseq	Whole Blood	Day 7	gene9095 (TBX19)	-0.0874686	2.45343	-1.03722	0.301415	0.967715	-1.0334
RNAseq	Whole Blood	Day 7	gene282997 (PDCD4-AS1)	-0.0920787	4.31632	-1.04059	0.301833	0.967791	-1.03251
RNAseq	Whole Blood	Day 7	gene121457 (IKBIP)	0.109264	5.35442	1.03982	0.30189	0.967791	1.03239
RNAseq	Whole Blood	Day 7	gene535 (ATP6V0A1)	0.0610647	6.26022	1.03968	0.301909	0.967791	1.03235
RNAseq	Whole Blood	Day 7	gene8745 (ADAM23)	0.251666	1.58617	1.04169	0.301911	0.967791	1.03234
RNAseq	Whole Blood	Day 7	gene129049 (SGSM1)	-0.149677	1.83942	-1.03782	0.302382	0.967791	-1.03134
RNAseq	Whole Blood	Day 7	gene8509 (NDST2)	0.0404992	6.48404	1.03572	0.302507	0.967791	1.03107
RNAseq	Whole Blood	Day 7	gene144321 (GLIPR1L2)	0.365175	-1.5555	1.03779	0.302615	0.967791	1.03084
RNAseq	Whole Blood	Day 7	gene55198 (APPL2)	0.0473023	5.50462	1.03661	0.302672	0.967791	1.03072
RNAseq	Whole Blood	Day 7	gene28572 (TRBV15)	0.216105	0.452481	1.03756	0.302733	0.967791	1.03059
RNAseq	Whole Blood	Day 7	gene340533 (NEXMIF)	-0.227456	-0.13478	-1.03605	0.302823	0.967791	-1.0304
RNAseq	Whole Blood	Day 7	gene5025 (P2RX4)	0.0830054	4.98485	1.03802	0.302933	0.967791	1.03016
RNAseq	Whole Blood	Day 7	gene9734 (HDAC9)	-0.143369	4.30267	-1.03672	0.302938	0.967791	-1.03015
RNAseq	Whole Blood	Day 7	gene202243 (CCDC125)	0.0761521	3.59353	1.03527	0.303303	0.967791	1.02938
RNAseq	Whole Blood	Day 7	gene134266 (GRPEL2)	0.0627837	3.82316	1.03326	0.303308	0.967791	1.02937
RNAseq	Whole Blood	Day 7	gene28919 (IGKV2-30)	0.277724	2.66449	1.03476	0.303309	0.967791	1.02936
RNAseq	Whole Blood	Day 7	gene57787 (MARK4)	0.0653144	5.71524	1.03743	0.30333	0.967791	1.02932
RNAseq	Whole Blood	Day 7	gene6785 (ELOVL4)	0.22969	0.755257	1.03714	0.303422	0.967791	1.02912
RNAseq	Whole Blood	Day 7	gene100533496 (TVP23C-CDRT4)	0.0992869	3.15266	1.03514	0.303553	0.967791	1.02884
RNAseq	Whole Blood	Day 7	gene199221 (DZIP1L)	0.26854	-0.698245	1.03379	0.303594	0.967791	1.02876
RNAseq	Whole Blood	Day 7	gene2054 (STX2)	0.111462	4.2438	1.03754	0.303602	0.967791	1.02874
RNAseq	Whole Blood	Day 7	gene7442 (TRPV1)	0.0689011	3.2307	1.0333	0.303613	0.967791	1.02872
RNAseq	Whole Blood	Day 7	gene2356 (FPGS)	-0.0451744	5.16967	-1.03285	0.303642	0.967791	-1.02866
RNAseq	Whole Blood	Day 7	gene9685 (CLINT1)	0.036848	6.66053	1.03387	0.303735	0.967791	1.02846
RNAseq	Whole Blood	Day 7	gene55285 (RBM41)	-0.0637486	4.43052	-1.03169	0.303757	0.967791	-1.02841
RNAseq	Whole Blood	Day 7	gene4354 (MPP1)	0.110555	7.70673	1.03689	0.303888	0.967815	1.02813
RNAseq	Whole Blood	Day 7	gene28691 (TRAV2)	0.14006	1.13949	1.03319	0.303958	0.967815	1.02798
RNAseq	Whole Blood	Day 1	gene27115 (PDE7B)	-0.125019	0.515547	-0.772977	0.440915	0.968138	-0.770649
RNAseq	Whole Blood	Day 1	gene3340 (NDST1)	-0.0862474	7.15725	-0.775503	0.441043	0.968207	-0.770433
RNAseq	Whole Blood	Day 1	gene388325 (SCIMP)	0.0722933	6.4306	0.774001	0.441152	0.968234	0.770249
RNAseq	Whole Blood	Day 1	gene9212 (AURKB)	0.128987	1.05235	0.773031	0.44141	0.96825	0.769815
RNAseq	Whole Blood	Day 1	gene10333 (TLR6)	-0.0463328	6.83019	-0.773877	0.441604	0.96825	-0.769488
RNAseq	Whole Blood	Day 1	gene105371371 (LOC105371371)	0.131205	0.356127	0.772131	0.441625	0.96825	0.769452
RNAseq	Whole Blood	Day 1	gene692087 (SNORD49B)	0.156799	2.69918	0.774852	0.441725	0.96825	0.769284
RNAseq	Whole Blood	Day 1	gene8439 (NSMAF)	-0.0298465	6.14519	-0.773129	0.441794	0.96825	-0.769167
RNAseq	Whole Blood	Day 1	gene4705 (NDUFA10)	-0.0354194	5.71262	-0.772872	0.442001	0.96825	-0.768818
RNAseq	Whole Blood	Day 1	gene55824 (PAG1)	-0.0558717	7.094	-0.77327	0.442192	0.96825	-0.768497
RNAseq	Whole Blood	Day 1	gene127933 (UHMK1)	0.0395484	6.76286	0.77126	0.442208	0.96825	0.768471
RNAseq	Whole Blood	Day 1	gene694 (BTG1)	-0.041356	9.2735	-0.771778	0.442303	0.96825	-0.76831
RNAseq	Whole Blood	Day 1	gene3985 (LIMK2)	0.0665877	7.84558	0.77216	0.442354	0.96825	0.768225
RNAseq	Whole Blood	Day 1	gene5607 (MAP2K5)	-0.0406501	4.46849	-0.770948	0.442451	0.96825	-0.76806
RNAseq	Whole Blood	Day 1	gene7053 (TGM3)	-0.19159	2.61303	-0.772763	0.442534	0.96825	-0.767921
RNAseq	Whole Blood	Day 1	gene23318 (TUT4)	-0.0316253	6.26992	-0.77089	0.442572	0.96825	-0.767858
RNAseq	Whole Blood	Day 1	gene221955 (DAGLB)	-0.0422528	5.55243	-0.772038	0.44258	0.96825	-0.767843
RNAseq	Whole Blood	Day 1	gene101928433 (ATXN1-AS1)	-0.085257	1.48428	-0.769789	0.442612	0.96825	-0.76779
RNAseq	Whole Blood	Day 1	gene5303 (PIN4)	-0.0549696	3.56791	-0.77082	0.442762	0.96825	-0.767537
RNAseq	Whole Blood	Day 1	gene10627 (MYL12A)	0.0273783	8.65547	0.770904	0.442854	0.96825	0.767383
RNAseq	Whole Blood	Day 1	gene5585 (PKN1)	-0.0314458	8.28987	-0.771094	0.44299	0.96825	-0.767154
RNAseq	Whole Blood	Day 1	gene91433 (RCCD1)	0.0623325	2.67313	0.770036	0.442996	0.96825	0.767144
RNAseq	Whole Blood	Day 1	gene5425 (POLD2)	0.0330449	4.98674	0.769512	0.443299	0.968511	0.766635
RNAseq	Whole Blood	Day 1	gene54467 (ANKIB1)	0.0299187	5.29708	0.768802	0.44336	0.968511	0.766531
RNAseq	Whole Blood	Day 1	gene23395 (LARS2)	-0.0372594	4.21627	-0.768623	0.443405	0.968511	-0.766455
RNAseq	Whole Blood	Day 1	gene79726 (WDR59)	0.0300091	5.32847	0.769182	0.443533	0.968565	0.766241
RNAseq	Whole Blood	Day 1	gene340146 (SLC35D3)	0.244339	-0.902868	0.769224	0.443624	0.968565	0.766089
RNAseq	Whole Blood	Day 1	gene26118 (WSB1)	0.0382988	7.42595	0.768886	0.443729	0.968583	0.765912
RNAseq	Whole Blood	Day 7	gene1192 (CLIC1)	-0.0425591	8.26188	-1.03386	0.304337	0.968664	-1.02718
RNAseq	Whole Blood	Day 7	gene55146 (ZDHHC4)	0.0663656	3.85766	1.03243	0.304431	0.968664	1.02698
RNAseq	Whole Blood	Day 7	gene10326 (SIRPB1)	-0.133484	8.24965	-1.03685	0.304529	0.968664	-1.02677
RNAseq	Whole Blood	Day 7	gene91179 (SCARF2)	-0.113951	1.97028	-1.0297	0.304713	0.968664	-1.02638
RNAseq	Whole Blood	Day 7	gene283870 (BRICD5)	0.0747827	4.48273	1.03238	0.304787	0.968664	1.02622
RNAseq	Whole Blood	Day 7	gene65983 (GRAMD2B)	0.0893644	1.88297	1.02958	0.304805	0.968664	1.02618
RNAseq	Whole Blood	Day 1	gene28987 (NOB1)	0.0267613	5.33988	0.76736	0.444157	0.968702	0.765192
RNAseq	Whole Blood	Day 1	gene788 (SLC25A20)	-0.0868232	5.15815	-0.768178	0.444176	0.968702	-0.765161
RNAseq	Whole Blood	Day 1	gene122402 (TDRD9)	0.178427	2.95676	0.770505	0.444352	0.968702	0.764866
RNAseq	Whole Blood	Day 1	gene8518 (ELP1)	-0.0272675	5.61336	-0.766716	0.444567	0.968702	-0.764504
RNAseq	Whole Blood	Day 1	gene7380 (UPK3A)	0.184612	1.2532	0.76969	0.444605	0.968702	0.76444
RNAseq	Whole Blood	Day 1	gene5311 (PKD2)	0.0580058	3.40315	0.767719	0.44463	0.968702	0.764399
RNAseq	Whole Blood	Day 1	gene128989 (TANGO2)	0.0436149	6.4916	0.768861	0.444665	0.968702	0.764339
RNAseq	Whole Blood	Day 1	gene11059 (WWP1)	-0.0364519	5.78837	-0.7682	0.444761	0.968702	-0.764178
RNAseq	Whole Blood	Day 1	gene202181 (LOC202181)	-0.0637204	3.52875	-0.766657	0.444865	0.968702	-0.764004
RNAseq	Whole Blood	Day 1	gene9724 (UTP14C)	0.0254663	5.15552	0.765747	0.444871	0.968702	0.763994
RNAseq	Whole Blood	Day 1	gene80020 (FOXRED2)	-0.138113	2.39182	-0.768552	0.445115	0.968702	-0.763584
RNAseq	Whole Blood	Day 1	gene10811 (NOXA1)	0.0749572	3.28705	0.767072	0.445157	0.968702	0.763513
RNAseq	Whole Blood	Day 1	gene9875 (URB1)	0.0445173	5.21558	0.766851	0.445231	0.968702	0.763389
RNAseq	Whole Blood	Day 1	gene22921 (MSRB2)	0.0765052	3.88676	0.767576	0.445341	0.968702	0.763205
RNAseq	Whole Blood	Day 1	gene9636 (ISG15)	0.25193	5.42005	0.768374	0.445385	0.968702	0.763132
RNAseq	Whole Blood	Day 1	gene3684 (ITGAM)	-0.0578135	9.05403	-0.767705	0.445541	0.968702	-0.762869
RNAseq	Whole Blood	Day 1	gene952 (CD38)	-0.128138	3.09565	-0.765134	0.445919	0.968702	-0.762236
RNAseq	Whole Blood	Day 1	gene2157 (F8)	0.0923269	2.08977	0.765946	0.445934	0.968702	0.762211
RNAseq	Whole Blood	Day 1	gene400499 (LOC400499)	-0.123095	6.94882	-0.766893	0.446069	0.968702	-0.761985
RNAseq	Whole Blood	Day 1	gene283314 (C1RL-AS1)	0.101202	4.00954	0.766832	0.446121	0.968702	0.761897
RNAseq	Whole Blood	Day 1	gene3887 (KRT81)	-0.225934	-1.16561	-0.76506	0.446222	0.968702	-0.761728
RNAseq	Whole Blood	Day 1	gene9367 (RAB9A)	-0.0404208	4.22681	-0.764918	0.446298	0.968702	-0.761602
RNAseq	Whole Blood	Day 1	gene27336 (HTATSF1)	0.0279323	6.18711	0.763764	0.446319	0.968702	0.761566
RNAseq	Whole Blood	Day 1	gene2617 (GARS1)	0.0265253	5.881	0.764307	0.446414	0.968702	0.761408
RNAseq	Whole Blood	Day 1	gene1039 (CDR2)	0.0535909	5.12967	0.765373	0.446427	0.968702	0.761385
RNAseq	Whole Blood	Day 1	gene55683 (KANSL3)	-0.0304391	6.44388	-0.764197	0.446515	0.968702	-0.761238
RNAseq	Whole Blood	Day 1	gene1396 (CRIP1)	-0.0641715	6.98074	-0.764942	0.446578	0.968702	-0.761132
RNAseq	Whole Blood	Day 1	gene348995 (NUP43)	0.0336586	5.20124	0.763713	0.446583	0.968702	0.761124
RNAseq	Whole Blood	Day 1	gene23192 (ATG4B)	0.0316691	6.46381	0.764215	0.446866	0.968702	0.760651
RNAseq	Whole Blood	Day 1	gene817 (CAMK2D)	0.0504376	5.17363	0.763756	0.446917	0.968702	0.760566
RNAseq	Whole Blood	Day 1	gene929 (CD14)	-0.0728903	8.49833	-0.764988	0.446928	0.968702	-0.760547
RNAseq	Whole Blood	Day 1	gene51160 (VPS28)	-0.0515222	6.83606	-0.765769	0.446952	0.968702	-0.760507
RNAseq	Whole Blood	Day 1	gene2769 (GNA15)	0.0699729	4.92762	0.765037	0.446974	0.968702	0.760469
RNAseq	Whole Blood	Day 1	gene51271 (UBAP1)	-0.0280152	7.01352	-0.764301	0.447168	0.968722	-0.760145
RNAseq	Whole Blood	Day 1	gene343171 (OR2W3)	-0.259119	4.98621	-0.766387	0.447271	0.968722	-0.759973
RNAseq	Whole Blood	Day 1	gene55844 (PPP2R2D)	-0.0235303	5.88777	-0.762631	0.447274	0.968722	-0.759968
RNAseq	Whole Blood	Day 7	gene29946 (SERTAD3)	-0.058122	4.74253	-1.03252	0.304966	0.968802	-1.02584
RNAseq	Whole Blood	Day 7	gene57573 (ZNF471)	-0.197604	0.565172	-1.03171	0.305042	0.968802	-1.02568
RNAseq	Whole Blood	Day 1	gene57471 (ERMN)	0.0744266	3.11601	0.761862	0.447584	0.968826	0.759448
RNAseq	Whole Blood	Day 1	gene60674 (GAS5)	0.0520174	5.42243	0.762197	0.447677	0.968826	0.759294
RNAseq	Whole Blood	Day 1	gene57130 (ATP13A1)	0.0294833	6.79698	0.762443	0.447801	0.968826	0.759087
RNAseq	Whole Blood	Day 1	gene8933 (RTL8C)	0.0389121	4.64814	0.761651	0.447844	0.968826	0.759015
RNAseq	Whole Blood	Day 1	gene5802 (PTPRS)	-0.130535	4.28659	-0.763544	0.447934	0.968826	-0.758864
RNAseq	Whole Blood	Day 1	gene10645 (CAMKK2)	-0.0446166	7.47671	-0.763811	0.447978	0.968826	-0.75879
RNAseq	Whole Blood	Day 1	gene100287482 (SMKR1)	0.134512	0.169865	0.76108	0.448015	0.968826	0.758729
RNAseq	Whole Blood	Day 1	gene83643 (CCDC3)	0.295469	-1.83562	0.761216	0.448095	0.968826	0.758594
RNAseq	Whole Blood	Day 1	gene91612 (CHURC1)	-0.089377	6.44872	-0.76396	0.448236	0.968921	-0.758359
RNAseq	Whole Blood	Day 7	gene57343 (ZNF304)	-0.0860371	3.92194	-1.03294	0.30522	0.969062	-1.0253
RNAseq	Whole Blood	Day 7	gene391267 (ANKRD20A11P)	0.599416	-1.27763	1.03335	0.305355	0.969072	1.02502
RNAseq	Whole Blood	Day 7	gene1612 (DAPK1)	0.120945	6.23854	1.03359	0.30554	0.969072	1.02463
RNAseq	Whole Blood	Day 7	gene7323 (UBE2D3)	-0.0457469	8.58807	-1.02912	0.305674	0.969072	-1.02434
RNAseq	Whole Blood	Day 7	gene400818 (NBPF9)	0.0959874	4.01948	1.03164	0.305693	0.969072	1.0243
RNAseq	Whole Blood	Day 7	gene8743 (TNFSF10)	-0.0932378	7.82276	-1.0309	0.305733	0.969072	-1.02422
RNAseq	Whole Blood	Day 7	gene3600 (IL15)	-0.114167	2.39631	-1.02766	0.305945	0.969072	-1.02377
RNAseq	Whole Blood	Day 7	gene23149 (FCHO1)	0.048359	7.12845	1.03033	0.305963	0.969072	1.02373
RNAseq	Whole Blood	Day 7	gene114932 (MRFAP1L1)	0.0363404	6.3847	1.02757	0.306015	0.969072	1.02362
RNAseq	Whole Blood	Day 7	gene7090 (TLE3)	-0.0555552	8.9301	-1.02936	0.306094	0.969072	-1.02345
RNAseq	Whole Blood	Day 1	gene619383 (SCARNA9)	0.106597	2.72971	0.760289	0.448513	0.969122	0.757896
RNAseq	Whole Blood	Day 1	gene375387 (NRROS)	0.0544463	6.1834	0.761815	0.448776	0.969122	0.757456
RNAseq	Whole Blood	Day 1	gene26015 (RPAP1)	0.0357027	4.88368	0.76039	0.448909	0.969122	0.757235
RNAseq	Whole Blood	Day 1	gene165530 (CLEC4F)	0.572212	0.443432	0.762764	0.449052	0.969122	0.756997
RNAseq	Whole Blood	Day 1	gene8165 (AKAP1)	0.0351711	4.92071	0.759346	0.449071	0.969122	0.756965
RNAseq	Whole Blood	Day 1	gene22897 (CEP164)	-0.0337265	5.75498	-0.760351	0.449135	0.969122	-0.756859
RNAseq	Whole Blood	Day 1	gene55092 (TMEM51)	-0.200544	0.907135	-0.761229	0.449165	0.969122	-0.756808
RNAseq	Whole Blood	Day 1	gene246184 (CDC26)	-0.0451832	4.29639	-0.759419	0.449341	0.969122	-0.756514
RNAseq	Whole Blood	Day 1	gene8192 (CLPP)	0.0311089	5.24324	0.759388	0.449387	0.969122	0.756437
RNAseq	Whole Blood	Day 1	gene10699 (CORIN)	-0.367503	-1.38996	-0.760371	0.449656	0.969122	-0.755988
RNAseq	Whole Blood	Day 1	gene79080 (CCDC86)	0.0467987	3.80552	0.758541	0.449705	0.969122	0.755908
RNAseq	Whole Blood	Day 1	gene28614 (TRBV5-1)	-0.103414	2.6545	-0.759979	0.449705	0.969122	-0.755906
RNAseq	Whole Blood	Day 1	gene1184 (CLCN5)	0.0621329	3.89418	0.758968	0.449812	0.969122	0.755729
RNAseq	Whole Blood	Day 1	gene154810 (AMOTL1)	-0.107821	1.60859	-0.759926	0.449936	0.969122	-0.755521
RNAseq	Whole Blood	Day 1	gene90668 (CARMIL3)	-0.182996	1.65847	-0.760028	0.44997	0.969122	-0.755465
RNAseq	Whole Blood	Day 1	gene54509 (RHOF)	-0.0313709	6.79013	-0.758674	0.450094	0.969122	-0.755258
RNAseq	Whole Blood	Day 1	gene26094 (DCAF4)	0.0893368	3.21157	0.759864	0.45014	0.969122	0.755182
RNAseq	Whole Blood	Day 1	gene8754 (ADAM9)	-0.0610591	4.26643	-0.758461	0.450205	0.969122	-0.755072
RNAseq	Whole Blood	Day 1	gene29909 (GPR171)	0.0830004	3.91969	0.759463	0.450213	0.969122	0.755059
RNAseq	Whole Blood	Day 1	gene4773 (NFATC2)	-0.0520719	7.10011	-0.759025	0.450264	0.969122	-0.754975
RNAseq	Whole Blood	Day 1	gene11270 (NRM)	-0.0688897	2.06254	-0.757509	0.450393	0.969146	-0.75476
RNAseq	Whole Blood	Day 1	gene6399 (TRAPPC2)	0.032917	4.63901	0.756821	0.450544	0.969146	0.754508
RNAseq	Whole Blood	Day 1	gene105372824 (LOC105372824)	-0.149817	0.205902	-0.75717	0.450565	0.969146	-0.754473
RNAseq	Whole Blood	Day 7	gene84278 (MFSD14C)	0.095602	2.32313	1.02698	0.30627	0.969244	1.02308
RNAseq	Whole Blood	Day 7	gene7169 (TPM2)	-0.144341	4.0973	-1.03197	0.306342	0.969244	-1.02293
RNAseq	Whole Blood	Day 7	gene6205 (RPS11)	-0.0605296	10.5318	-1.02935	0.306482	0.969359	-1.02263
RNAseq	Whole Blood	Day 7	gene160 (AP2A1)	-0.0540015	7.93962	-1.03039	0.306574	0.969359	-1.02244
RNAseq	Whole Blood	Day 7	gene6671 (SP4)	0.0494783	4.65997	1.02591	0.306792	0.969359	1.02198
RNAseq	Whole Blood	Day 7	gene6903 (TBCC)	0.0332253	5.53599	1.02587	0.307066	0.969359	1.0214
RNAseq	Whole Blood	Day 7	gene100188893 (TOMM6)	-0.0438736	5.76795	-1.02546	0.307183	0.969359	-1.02115
RNAseq	Whole Blood	Day 7	gene84734 (FAM167B)	0.229713	-1.22495	1.02432	0.307591	0.969359	1.02029
RNAseq	Whole Blood	Day 7	gene5140 (PDE3B)	0.0901553	6.47635	1.02732	0.307832	0.969359	1.01978
RNAseq	Whole Blood	Day 7	gene6135 (RPL11)	0.0445697	10.3438	1.02484	0.307841	0.969359	1.01976
RNAseq	Whole Blood	Day 7	gene54842 (MFSD6)	0.0580149	5.40657	1.02738	0.30789	0.969359	1.01966
RNAseq	Whole Blood	Day 7	gene2817 (GPC1)	0.191143	-0.254828	1.02357	0.307903	0.969359	1.01963
RNAseq	Whole Blood	Day 7	gene5729 (PTGDR)	-0.152609	3.66776	-1.02661	0.308035	0.969359	-1.01935
RNAseq	Whole Blood	Day 7	gene1674 (DES)	-0.295524	-0.284142	-1.0268	0.308074	0.969359	-1.01927
RNAseq	Whole Blood	Day 7	gene7322 (UBE2D2)	-0.0385103	6.81085	-1.02378	0.308112	0.969359	-1.01919
RNAseq	Whole Blood	Day 7	gene6891 (TAP2)	0.113619	6.82019	1.02633	0.308307	0.969359	1.01878
RNAseq	Whole Blood	Day 7	gene514 (ATP5F1E)	-0.0529272	7.55328	-1.0225	0.308658	0.969359	-1.01804
RNAseq	Whole Blood	Day 7	gene84445 (LZTS2)	0.0558837	4.61171	1.02309	0.308737	0.969359	1.01788
RNAseq	Whole Blood	Day 7	gene64843 (ISL2)	-0.173935	2.67272	-1.02589	0.308776	0.969359	-1.01779
RNAseq	Whole Blood	Day 7	gene80155 (NAA15)	-0.0446405	5.14307	-1.02115	0.308785	0.969359	-1.01777
RNAseq	Whole Blood	Day 7	gene7140 (TNNT3)	0.151454	2.45615	1.02417	0.308955	0.969359	1.01742
RNAseq	Whole Blood	Day 7	gene3090 (HIC1)	-0.159409	2.71969	-1.02219	0.309029	0.969359	-1.01726
RNAseq	Whole Blood	Day 7	gene101927221 (UBR5-AS1)	0.0940627	3.27173	1.02347	0.309097	0.969359	1.01712
RNAseq	Whole Blood	Day 7	gene4929 (NR4A2)	-0.181413	1.70713	-1.02201	0.309125	0.969359	-1.01706
RNAseq	Whole Blood	Day 7	gene79925 (SPEF2)	0.101529	2.5762	1.02266	0.309321	0.969359	1.01665
RNAseq	Whole Blood	Day 7	gene400499 (LOC400499)	-0.164181	6.94882	-1.02435	0.309681	0.969359	-1.01589
RNAseq	Whole Blood	Day 7	gene28426 (IGHV3-43)	0.408531	0.0350277	1.02261	0.309703	0.969359	1.01584
RNAseq	Whole Blood	Day 7	gene23380 (SRGAP2)	0.0625969	6.11697	1.02108	0.309813	0.969359	1.01561
RNAseq	Whole Blood	Day 7	gene9667 (SAFB2)	0.0428625	7.36973	1.02214	0.309829	0.969359	1.01558
RNAseq	Whole Blood	Day 7	gene8533 (COPS3)	-0.0611399	5.6181	-1.0224	0.309902	0.969359	-1.01543
RNAseq	Whole Blood	Day 7	gene2771 (GNAI2)	-0.0312957	10.29	-1.02009	0.309977	0.969359	-1.01527
RNAseq	Whole Blood	Day 7	gene26960 (NBEA)	0.139914	1.99048	1.02263	0.310027	0.969359	1.01517
RNAseq	Whole Blood	Day 7	gene51271 (UBAP1)	0.0373138	7.01352	1.02214	0.31014	0.969359	1.01493
RNAseq	Whole Blood	Day 7	gene51230 (PHF20)	-0.0379984	6.78992	-1.02099	0.310207	0.969359	-1.01479
RNAseq	Whole Blood	Day 7	gene6310 (ATXN1)	0.0428014	6.45534	1.01948	0.310234	0.969359	1.01473
RNAseq	Whole Blood	Day 7	gene3710 (ITPR3)	0.0793452	6.70524	1.02283	0.310362	0.969359	1.01446
RNAseq	Whole Blood	Day 7	gene23317 (DNAJC13)	-0.0370585	6.7011	-1.0193	0.310466	0.969359	-1.01424
RNAseq	Whole Blood	Day 7	gene147968 (CAPN12)	-0.159253	3.11606	-1.02278	0.31056	0.969359	-1.01405
RNAseq	Whole Blood	Day 7	gene246721 (POLR2J2)	0.255813	4.6127	1.02393	0.310649	0.969359	1.01386
RNAseq	Whole Blood	Day 7	gene6830 (SUPT6H)	0.0255275	8.16135	1.01851	0.310733	0.969359	1.01369
RNAseq	Whole Blood	Day 7	gene79814 (AGMAT)	0.0990705	2.8819	1.01983	0.310994	0.969359	1.01314
RNAseq	Whole Blood	Day 7	gene3310 (HSPA6)	0.0993396	7.4472	1.02215	0.311059	0.969359	1.013
RNAseq	Whole Blood	Day 7	gene11201 (POLI)	0.112235	3.87083	1.02043	0.31116	0.969359	1.01279
RNAseq	Whole Blood	Day 7	gene24139 (EML2)	0.0508734	5.43111	1.0192	0.311349	0.969359	1.0124
RNAseq	Whole Blood	Day 7	gene283209 (PGM2L1)	-0.0688357	3.85661	-1.01705	0.311366	0.969359	-1.01236
RNAseq	Whole Blood	Day 7	gene91544 (UBXN11)	0.0789379	6.39989	1.01931	0.311481	0.969359	1.01212
RNAseq	Whole Blood	Day 7	gene754 (PTTG1IP)	-0.0420786	7.54735	-1.0203	0.311617	0.969359	-1.01183
RNAseq	Whole Blood	Day 7	gene55858 (TMEM165)	-0.0420321	5.48726	-1.01482	0.311737	0.969359	-1.01158
RNAseq	Whole Blood	Day 7	gene100847028 (MIR5587)	-0.263669	-1.30686	-1.01394	0.311871	0.969359	-1.0113
RNAseq	Whole Blood	Day 7	gene10458 (BAIAP2)	-0.135224	3.69132	-1.01957	0.311936	0.969359	-1.01117
RNAseq	Whole Blood	Day 7	gene100134938 (UPK3BL1)	0.248404	4.52782	1.02107	0.311971	0.969359	1.01109
RNAseq	Whole Blood	Day 7	gene29887 (SNX10)	-0.0556148	5.941	-1.01495	0.312023	0.969359	-1.01099
RNAseq	Whole Blood	Day 7	gene57571 (CARNS1)	0.107148	4.56862	1.01909	0.312133	0.969359	1.01076
RNAseq	Whole Blood	Day 7	gene80071 (CCDC15)	-0.120196	1.72186	-1.01439	0.312477	0.969359	-1.01004
RNAseq	Whole Blood	Day 7	gene8569 (MKNK1)	-0.0641764	6.60027	-1.01697	0.312558	0.969359	-1.00987
RNAseq	Whole Blood	Day 7	gene118433 (RPL23AP7)	-0.241158	2.59423	-1.01887	0.312759	0.969359	-1.00945
RNAseq	Whole Blood	Day 7	gene128866 (CHMP4B)	-0.0539073	7.63141	-1.01641	0.312776	0.969359	-1.00942
RNAseq	Whole Blood	Day 7	gene401647 (GOLGA7B)	0.106036	3.5975	1.0168	0.31286	0.969359	1.00924
RNAseq	Whole Blood	Day 7	gene80824 (DUSP16)	0.0924643	5.87345	1.01802	0.312862	0.969359	1.00924
RNAseq	Whole Blood	Day 7	gene6001 (RGS10)	0.0855955	6.58966	1.01685	0.312965	0.969359	1.00902
RNAseq	Whole Blood	Day 7	gene135 (ADORA2A)	0.0659539	5.60931	1.01519	0.313041	0.969359	1.00886
RNAseq	Whole Blood	Day 7	gene84254 (CAMKK1)	0.105457	4.96456	1.01415	0.313158	0.969359	1.00862
RNAseq	Whole Blood	Day 7	gene8192 (CLPP)	0.0412148	5.24324	1.01368	0.313171	0.969359	1.00859
RNAseq	Whole Blood	Day 7	gene23321 (TRIM2)	0.160071	1.43133	1.0148	0.31338	0.969359	1.00815
RNAseq	Whole Blood	Day 7	gene100507404 (TMLHE-AS1)	-0.261133	-1.48235	-1.01076	0.313503	0.969359	-1.0079
RNAseq	Whole Blood	Day 7	gene401232 (LINC01011)	0.0953711	3.08296	1.01431	0.31356	0.969359	1.00778
RNAseq	Whole Blood	Day 7	gene83888 (FGFBP2)	-0.247387	6.37275	-1.01576	0.313836	0.969359	-1.00721
RNAseq	Whole Blood	Day 7	gene7465 (WEE1)	0.107949	2.89795	1.01356	0.313882	0.969359	1.00711
RNAseq	Whole Blood	Day 7	gene3627 (CXCL10)	-0.323645	0.75846	-1.01077	0.314102	0.969359	-1.00665
RNAseq	Whole Blood	Day 7	gene7122 (CLDN5)	-0.184795	2.83059	-1.01437	0.314234	0.969359	-1.00638
RNAseq	Whole Blood	Day 7	gene140700 (SAMD10)	0.12064	3.79521	1.01458	0.314294	0.969359	1.00625
RNAseq	Whole Blood	Day 7	gene23049 (SMG1)	0.0446341	8.1131	1.01103	0.314345	0.969359	1.00615
RNAseq	Whole Blood	Day 7	gene79415 (CYBC1)	-0.0466645	7.88451	-1.01276	0.314415	0.969359	-1.006
RNAseq	Whole Blood	Day 7	gene8329 (H2AC13)	0.235819	-0.596082	1.01034	0.314426	0.969359	1.00598
RNAseq	Whole Blood	Day 7	gene83700 (JAM3)	-0.145771	3.47033	-1.01448	0.314502	0.969359	-1.00582
RNAseq	Whole Blood	Day 7	gene79686 (NA)	0.0632249	5.39687	1.01273	0.314582	0.969359	1.00565
RNAseq	Whole Blood	Day 7	gene54890 (ALKBH5)	-0.034667	7.04263	-1.01027	0.314585	0.969359	-1.00565
RNAseq	Whole Blood	Day 7	gene57537 (SORCS2)	-0.220808	0.113974	-1.01039	0.314623	0.969359	-1.00557
RNAseq	Whole Blood	Day 7	gene7403 (KDM6A)	0.0312364	6.20456	1.00929	0.314631	0.969359	1.00555
RNAseq	Whole Blood	Day 7	gene64793 (CEP85)	0.0578948	4.52932	1.01108	0.31467	0.969359	1.00547
RNAseq	Whole Blood	Day 7	gene3604 (TNFRSF9)	-0.145441	3.40434	-1.01306	0.314674	0.969359	-1.00546
RNAseq	Whole Blood	Day 7	gene8972 (MGAM)	0.116502	8.31426	1.01289	0.314708	0.969359	1.00539
RNAseq	Whole Blood	Day 7	gene100528030 (POC1B-GALNT4)	-0.055643	4.25785	-1.00978	0.314762	0.969359	-1.00528
RNAseq	Whole Blood	Day 7	gene10397 (NDRG1)	-0.041098	7.23375	-1.01214	0.314801	0.969359	-1.0052
RNAseq	Whole Blood	Day 7	gene10014 (HDAC5)	-0.0418929	7.19689	-1.01021	0.31497	0.969359	-1.00485
RNAseq	Whole Blood	Day 7	gene727957 (MROH1)	0.0516655	5.94127	1.01023	0.315237	0.969359	1.00429
RNAseq	Whole Blood	Day 7	gene49855 (SCAPER)	-0.0476987	4.22113	-1.00775	0.315284	0.969359	-1.0042
RNAseq	Whole Blood	Day 7	gene100528021 (ST20-MTHFS)	0.0722217	5.24835	1.00999	0.315356	0.969359	1.00405
RNAseq	Whole Blood	Day 7	gene101928290 (PLBD1-AS1)	0.140702	1.59202	1.00952	0.315503	0.969359	1.00374
RNAseq	Whole Blood	Day 7	gene3240 (HP)	-0.383923	2.10137	-1.01351	0.315534	0.969359	-1.00368
RNAseq	Whole Blood	Day 7	gene79961 (DENND2D)	0.0510527	7.48949	1.01125	0.315674	0.969359	1.00339
RNAseq	Whole Blood	Day 7	gene10869 (USP19)	0.0281247	7.12018	1.00796	0.315692	0.969359	1.00335
RNAseq	Whole Blood	Day 7	gene51222 (ZNF219)	-0.0993019	2.99581	-1.00886	0.315827	0.969359	-1.00307
RNAseq	Whole Blood	Day 7	gene1107 (CHD3)	0.0462906	8.7584	1.01054	0.31587	0.969359	1.00298
RNAseq	Whole Blood	Day 7	gene343637 (RSPO4)	-0.41387	-2.02415	-1.00696	0.31592	0.969359	-1.00288
RNAseq	Whole Blood	Day 7	gene2859 (GPR35)	-0.138323	3.69434	-1.01152	0.315966	0.969359	-1.00278
RNAseq	Whole Blood	Day 7	gene7107 (GPR137B)	-0.112128	3.77471	-1.01008	0.316076	0.969359	-1.00255
RNAseq	Whole Blood	Day 7	gene57192 (MCOLN1)	0.0854286	5.69325	1.01018	0.316199	0.969359	1.0023
RNAseq	Whole Blood	Day 7	gene10015 (PDCD6IP)	-0.0380337	7.23025	-1.00937	0.316218	0.969359	-1.00226
RNAseq	Whole Blood	Day 7	gene4218 (RAB8A)	-0.0377464	7.58218	-1.00821	0.316325	0.969359	-1.00204
RNAseq	Whole Blood	Day 7	gene817 (CAMK2D)	-0.0667824	5.17363	-1.00718	0.316343	0.969359	-1.002
RNAseq	Whole Blood	Day 7	gene151516 (ASPRV1)	-0.119359	3.6292	-1.00909	0.31641	0.969359	-1.00186
RNAseq	Whole Blood	Day 7	gene11259 (FILIP1L)	-0.163725	0.442387	-1.00546	0.316448	0.969359	-1.00178
RNAseq	Whole Blood	Day 7	gene4363 (ABCC1)	0.059952	5.81767	1.00731	0.316449	0.969359	1.00178
RNAseq	Whole Blood	Day 7	gene5176 (SERPINF1)	-0.189483	2.84277	-1.01035	0.316615	0.969359	-1.00144
RNAseq	Whole Blood	Day 7	gene30001 (ERO1A)	-0.078049	6.57754	-1.0079	0.316902	0.969359	-1.00084
RNAseq	Whole Blood	Day 7	gene5467 (PPARD)	0.0498166	6.03514	1.00734	0.316917	0.969359	1.00081
RNAseq	Whole Blood	Day 7	gene100506119 (LINC01503)	-0.131034	2.05928	-1.00634	0.316983	0.969359	-1.00068
RNAseq	Whole Blood	Day 7	gene2017 (CTTN)	0.187815	5.17239	1.00996	0.317036	0.969359	1.00057
RNAseq	Whole Blood	Day 7	gene5359 (PLSCR1)	-0.135952	5.48616	-1.00731	0.317059	0.969359	-1.00052
RNAseq	Whole Blood	Day 7	gene26037 (SIPA1L1)	0.0580963	7.37683	1.00557	0.317181	0.969359	1.00027
RNAseq	Whole Blood	Day 7	gene8508 (NIPSNAP1)	0.0433	5.01705	1.00459	0.317266	0.969359	1.00009
RNAseq	Whole Blood	Day 7	gene79168 (LILRA6)	-0.221737	6.05356	-1.00981	0.31732	0.969359	-0.99998
RNAseq	Whole Blood	Day 7	gene126326 (GIPC3)	-0.165908	2.48564	-1.00933	0.317384	0.969359	-0.999849
RNAseq	Whole Blood	Day 7	gene80351 (TNKS2)	0.0260852	6.65554	1.00292	0.317447	0.969359	0.999719
RNAseq	Whole Blood	Day 7	gene28445 (IGHV3-20)	0.322251	-0.372228	1.00451	0.317708	0.969359	0.999179
RNAseq	Whole Blood	Day 7	gene56963 (RGMA)	0.328346	-1.42281	1.00447	0.317844	0.969359	0.998899
RNAseq	Whole Blood	Day 7	gene753 (LDLRAD4)	0.0702147	5.13854	1.00554	0.317861	0.969359	0.998864
RNAseq	Whole Blood	Day 7	gene9112 (MTA1)	0.0369022	6.25862	1.00364	0.317903	0.969359	0.998776
RNAseq	Whole Blood	Day 7	gene79798 (ARMC5)	-0.059487	3.88798	-1.00329	0.317906	0.969359	-0.99877
RNAseq	Whole Blood	Day 7	gene63915 (BLOC1S5)	0.0443659	4.16183	1.00256	0.317954	0.969359	0.998672
RNAseq	Whole Blood	Day 7	gene6452 (SH3BP2)	0.040847	8.67011	1.00472	0.318035	0.969359	0.998503
RNAseq	Whole Blood	Day 7	gene9289 (ADGRG1)	-0.202886	7.20575	-1.00551	0.318497	0.969359	-0.997551
RNAseq	Whole Blood	Day 7	gene101055625 (OVCH1-AS1)	-0.5642	-0.221901	-1.00688	0.318593	0.969359	-0.997353
RNAseq	Whole Blood	Day 7	gene9796 (PHYHIP)	0.393604	-4.26766	1.00395	0.31866	0.969359	0.997216
RNAseq	Whole Blood	Day 7	gene9806 (SPOCK2)	0.0631955	9.28253	1.00471	0.3187	0.969359	0.997132
RNAseq	Whole Blood	Day 7	gene3611 (ILK)	0.0441386	7.3188	1.00435	0.318736	0.969359	0.997058
RNAseq	Whole Blood	Day 7	gene8736 (MYOM1)	0.135683	3.03261	1.00515	0.31878	0.969359	0.996968
RNAseq	Whole Blood	Day 7	gene9296 (ATP6V1F)	-0.0476631	5.97488	-1.00206	0.318856	0.969359	-0.996811
RNAseq	Whole Blood	Day 7	gene2848 (GPR25)	0.190221	1.86269	1.00442	0.318873	0.969359	0.996776
RNAseq	Whole Blood	Day 7	gene7567 (ZNF19)	-0.100584	1.35361	-0.99873	0.318948	0.969359	-0.996623
RNAseq	Whole Blood	Day 7	gene51585 (PCF11)	0.0302777	7.15121	1.00062	0.319019	0.969359	0.996477
RNAseq	Whole Blood	Day 7	gene130399 (ACVR1C)	0.147204	0.972179	1.00254	0.319055	0.969359	0.996401
RNAseq	Whole Blood	Day 1	gene10213 (PSMD14)	-0.0354944	4.07023	-0.755772	0.450903	0.969396	-0.753911
RNAseq	Whole Blood	Day 1	gene1861 (TOR1A)	0.0324062	5.60307	0.757534	0.450962	0.969396	0.753812
RNAseq	Whole Blood	Day 1	gene84947 (SERAC1)	0.0627571	2.72866	0.756892	0.450972	0.969396	0.753795
RNAseq	Whole Blood	Day 7	gene50615 (IL21R)	0.0557599	5.54373	1.00217	0.319251	0.969428	0.995999
RNAseq	Whole Blood	Day 7	gene93643 (TJAP1)	0.0324546	5.49754	0.999613	0.319272	0.969428	0.995956
RNAseq	Whole Blood	Day 7	gene375035 (SFT2D2)	-0.0985798	3.15792	-0.999081	0.319405	0.969433	-0.995681
RNAseq	Whole Blood	Day 7	gene53373 (TPCN1)	0.075012	6.43999	1.00249	0.319467	0.969433	0.995554
RNAseq	Whole Blood	Day 7	gene1808 (DPYSL2)	-0.0998903	6.72455	-1.0023	0.319566	0.969442	-0.995349
RNAseq	Whole Blood	Day 1	gene5905 (RANGAP1)	0.0305647	6.50882	0.756436	0.451124	0.969514	0.753543
RNAseq	Whole Blood	Day 7	gene10606 (PAICS)	0.0497491	4.94258	1.00066	0.319691	0.969527	0.995092
RNAseq	Whole Blood	Day 7	gene2643 (GCH1)	-0.0947079	5.37631	-0.99886	0.319904	0.96954	-0.994654
RNAseq	Whole Blood	Day 7	gene55752 (SEPTIN11)	0.0616147	5.08094	1.00108	0.320041	0.96954	0.994373
RNAseq	Whole Blood	Day 7	gene79041 (TMEM38A)	-0.139561	1.65759	-1.00112	0.320063	0.96954	-0.994328
RNAseq	Whole Blood	Day 7	gene10594 (PRPF8)	0.0383405	8.62102	0.998837	0.320083	0.96954	0.994288
RNAseq	Whole Blood	Day 1	gene7784 (ZP3)	0.146126	1.3725	0.757657	0.451311	0.969657	0.753232
RNAseq	Whole Blood	Day 1	gene38 (ACAT1)	-0.0568731	4.12439	-0.756846	0.451629	0.969657	-0.752702
RNAseq	Whole Blood	Day 1	gene51024 (FIS1)	0.0589526	6.36619	0.756941	0.451727	0.969657	0.752539
RNAseq	Whole Blood	Day 1	gene7277 (TUBA4A)	-0.0454056	7.65476	-0.756886	0.45173	0.969657	-0.752535
RNAseq	Whole Blood	Day 1	gene3434 (IFIT1)	0.307219	5.86339	0.757921	0.451758	0.969657	0.752488
RNAseq	Whole Blood	Day 1	gene1071 (CETP)	-0.136715	-0.128806	-0.754366	0.451891	0.969657	-0.752266
RNAseq	Whole Blood	Day 1	gene27297 (CRCP)	0.0287636	5.53494	0.755006	0.451963	0.969657	0.752146
RNAseq	Whole Blood	Day 1	gene3587 (IL10RA)	-0.0421411	8.67244	-0.756274	0.451964	0.969657	-0.752144
RNAseq	Whole Blood	Day 1	gene112849 (L3HYPDH)	0.0911688	3.39421	0.756186	0.452102	0.969743	0.751916
RNAseq	Whole Blood	Day 1	gene9921 (RNF10)	-0.0995151	9.25992	-0.756402	0.452252	0.969749	-0.751665
RNAseq	Whole Blood	Day 1	gene4609 (MYC)	0.0566503	6.8062	0.754944	0.452425	0.969749	0.751378
RNAseq	Whole Blood	Day 1	gene2512 (FTL)	-0.0439733	12.2938	-0.755006	0.452475	0.969749	-0.751295
RNAseq	Whole Blood	Day 1	gene2324 (FLT4)	0.185646	3.31762	0.756798	0.452545	0.969749	0.751178
RNAseq	Whole Blood	Day 1	gene85013 (TMEM128)	0.0429426	3.68677	0.753129	0.452694	0.969749	0.750931
RNAseq	Whole Blood	Day 1	gene1951 (CELSR3)	-0.108132	2.87617	-0.755652	0.4527	0.969749	-0.750921
RNAseq	Whole Blood	Day 1	gene23765 (IL17RA)	-0.0304175	9.71574	-0.753881	0.452882	0.969749	-0.75062
RNAseq	Whole Blood	Day 1	gene219790 (RTKN2)	0.145085	2.67684	0.755395	0.453094	0.969749	0.750267
RNAseq	Whole Blood	Day 1	gene100533181 (FXYD6-FXYD2)	0.119309	2.08173	0.754576	0.453163	0.969749	0.750152
RNAseq	Whole Blood	Day 1	gene6720 (SREBF1)	-0.0650929	6.36308	-0.754351	0.453303	0.969749	-0.74992
RNAseq	Whole Blood	Day 1	gene26058 (GIGYF2)	-0.0232865	6.89422	-0.752431	0.453333	0.969749	-0.749869
RNAseq	Whole Blood	Day 1	gene85391 (SNORD14E)	-0.225896	-1.82673	-0.751079	0.453344	0.969749	-0.749851
RNAseq	Whole Blood	Day 1	gene64853 (AIDA)	0.0456102	4.99538	0.753278	0.453363	0.969749	0.74982
RNAseq	Whole Blood	Day 7	gene5578 (PRKCA)	0.0872531	6.093	1.0016	0.32038	0.96991	0.993677
RNAseq	Whole Blood	Day 7	gene54939 (COMMD4)	-0.0545513	3.97569	-0.998215	0.320595	0.96991	-0.993237
RNAseq	Whole Blood	Day 7	gene56895 (AGPAT4)	0.114761	4.05158	0.999102	0.320639	0.96991	0.993145
RNAseq	Whole Blood	Day 7	gene203427 (SLC25A43)	-0.091804	3.13259	-0.99949	0.320731	0.96991	-0.992957
RNAseq	Whole Blood	Day 7	gene648 (BMI1)	-0.047986	4.9418	-0.996902	0.320776	0.96991	-0.992864
RNAseq	Whole Blood	Day 7	gene283982 (LINC00469)	-0.353618	-1.64605	-0.997704	0.320932	0.96991	-0.992544
RNAseq	Whole Blood	Day 7	gene953 (ENTPD1)	0.0627394	7.3182	0.999379	0.321052	0.96991	0.992298
RNAseq	Whole Blood	Day 7	gene9780 (PIEZO1)	0.0618607	8.02253	0.998951	0.321158	0.96991	0.992081
RNAseq	Whole Blood	Day 7	gene6196 (RPS6KA2)	-0.11247	3.87779	-0.999168	0.321338	0.96991	-0.991712
RNAseq	Whole Blood	Day 7	gene55163 (PNPO)	-0.0533092	4.35785	-0.996745	0.321395	0.96991	-0.991595
RNAseq	Whole Blood	Day 7	gene11278 (KLF12)	0.054254	6.16907	0.997703	0.321407	0.96991	0.991571
RNAseq	Whole Blood	Day 7	gene4194 (MDM4)	0.0459119	7.19063	0.996146	0.321473	0.96991	0.991436
RNAseq	Whole Blood	Day 7	gene55845 (BRK1)	-0.0381148	6.51901	-0.995852	0.321644	0.96991	-0.991085
RNAseq	Whole Blood	Day 7	gene283349 (RASSF3)	-0.0369713	8.42234	-0.995202	0.321681	0.96991	-0.99101
RNAseq	Whole Blood	Day 7	gene167465 (ZNF366)	-0.150741	2.72961	-0.996723	0.321745	0.96991	-0.990879
RNAseq	Whole Blood	Day 7	gene652968 (CASTOR1)	0.0799415	2.87955	0.995682	0.321754	0.96991	0.990859
RNAseq	Whole Blood	Day 1	gene23385 (NCSTN)	-0.0297149	7.50958	-0.753239	0.453551	0.969944	-0.749509
RNAseq	Whole Blood	Day 1	gene8436 (CAVIN2)	0.110175	7.16767	0.754198	0.453769	0.970102	0.749146
RNAseq	Whole Blood	Day 1	gene1397 (CRIP2)	-0.149482	3.70609	-0.75395	0.453954	0.970102	-0.74884
RNAseq	Whole Blood	Day 1	gene84461 (NEURL4)	0.0287608	5.7501	0.751355	0.45406	0.970102	0.748664
RNAseq	Whole Blood	Day 1	gene5464 (PPA1)	0.068457	5.34878	0.753141	0.454164	0.970102	0.74849
RNAseq	Whole Blood	Day 1	gene54055 (CYP4F29P)	0.46746	1.49344	0.754192	0.454248	0.970102	0.748352
RNAseq	Whole Blood	Day 1	gene7187 (TRAF3)	0.0317469	6.23559	0.751378	0.454275	0.970102	0.748308
RNAseq	Whole Blood	Day 1	gene57713 (SFMBT2)	0.0496568	5.41943	0.751904	0.454324	0.970102	0.748225
RNAseq	Whole Blood	Day 1	gene57658 (CALCOCO1)	-0.028095	7.67441	-0.751399	0.45447	0.970102	-0.747984
RNAseq	Whole Blood	Day 1	gene101927157 (LOC101927157)	-0.282285	-1.5769	-0.751443	0.454534	0.970102	-0.747877
RNAseq	Whole Blood	Day 1	gene28737 (TRAJ18)	-0.105073	0.692945	-0.749837	0.454672	0.970102	-0.747649
RNAseq	Whole Blood	Day 1	gene26095 (PTPN20)	0.300353	-2.19796	0.749601	0.454997	0.970102	0.74711
RNAseq	Whole Blood	Day 1	gene116843 (SLC18B1)	0.0644024	4.0816	0.751302	0.455094	0.970102	0.746949
RNAseq	Whole Blood	Day 1	gene79641 (ROGDI)	0.0870514	5.59795	0.751747	0.455153	0.970102	0.746852
RNAseq	Whole Blood	Day 1	gene23138 (N4BP3)	-0.0886898	3.2874	-0.750737	0.455208	0.970102	-0.746761
RNAseq	Whole Blood	Day 1	gene8724 (SNX3)	0.0495282	7.01957	0.749893	0.455282	0.970102	0.746638
RNAseq	Whole Blood	Day 1	gene91782 (CHMP7)	0.0485478	7.20513	0.751194	0.455375	0.970102	0.746485
RNAseq	Whole Blood	Day 1	gene10865 (ARID5A)	-0.0432651	6.68882	-0.750487	0.455521	0.970102	-0.746242
RNAseq	Whole Blood	Day 1	gene27043 (PELP1)	0.025439	5.86448	0.748116	0.455963	0.970102	0.745511
RNAseq	Whole Blood	Day 1	gene51560 (RAB6B)	-0.207825	2.25461	-0.750773	0.455985	0.970102	-0.745474
RNAseq	Whole Blood	Day 1	gene200420 (ALMS1P1)	-0.210636	-1.40027	-0.747246	0.456104	0.970102	-0.745277
RNAseq	Whole Blood	Day 1	gene4077 (NBR1)	-0.0185822	7.80918	-0.748783	0.456142	0.970102	-0.745214
RNAseq	Whole Blood	Day 1	gene10475 (TRIM38)	0.0465145	7.27161	0.749248	0.456202	0.970102	0.745116
RNAseq	Whole Blood	Day 1	gene7098 (TLR3)	0.165317	0.443653	0.748346	0.456285	0.970102	0.744978
RNAseq	Whole Blood	Day 1	gene81029 (WNT5B)	-0.166394	0.302965	-0.748216	0.45633	0.970102	-0.744903
RNAseq	Whole Blood	Day 1	gene1783 (DYNC1LI2)	0.0275698	6.10323	0.74726	0.456669	0.970102	0.744342
RNAseq	Whole Blood	Day 1	gene339483 (MTMR9LP)	0.197773	-0.52567	0.747404	0.4568	0.970102	0.744126
RNAseq	Whole Blood	Day 1	gene79443 (FYCO1)	-0.0351785	6.1082	-0.747349	0.456817	0.970102	-0.744098
RNAseq	Whole Blood	Day 1	gene3503 (IGHG4)	0.390887	1.56616	0.748513	0.456819	0.970102	0.744095
RNAseq	Whole Blood	Day 1	gene550 (AUP1)	0.0265773	6.96617	0.746895	0.456899	0.970102	0.743963
RNAseq	Whole Blood	Day 1	gene127707 (KLHDC7A)	0.339644	-1.88483	0.747391	0.457242	0.970102	0.743396
RNAseq	Whole Blood	Day 1	gene7760 (ZNF213)	0.040135	5.20712	0.746198	0.457405	0.970102	0.743126
RNAseq	Whole Blood	Day 1	gene84898 (PLXDC2)	-0.0470904	7.19471	-0.747171	0.457703	0.970102	-0.742635
RNAseq	Whole Blood	Day 1	gene8420 (SNHG3)	0.0561882	4.34432	0.745396	0.457818	0.970102	0.742444
RNAseq	Whole Blood	Day 1	gene23369 (PUM2)	-0.0175632	7.68851	-0.744832	0.457839	0.970102	-0.74241
RNAseq	Whole Blood	Day 1	gene102723828 (LINC02506)	0.491827	-3.07267	0.747095	0.457865	0.970102	0.742368
RNAseq	Whole Blood	Day 1	gene301 (ANXA1)	0.0542062	8.2394	0.745716	0.457935	0.970102	0.742251
RNAseq	Whole Blood	Day 1	gene645212 (EIF3J-DT)	0.052832	3.09311	0.744205	0.457961	0.970102	0.742209
RNAseq	Whole Blood	Day 1	gene152137 (CCDC50)	-0.0658163	4.96388	-0.74656	0.45799	0.970102	-0.74216
RNAseq	Whole Blood	Day 1	gene29035 (C16orf72)	-0.0266606	7.62124	-0.744133	0.458187	0.970102	-0.741835
RNAseq	Whole Blood	Day 1	gene6314 (ATXN7)	0.0401318	6.90741	0.744844	0.458344	0.970102	0.741577
RNAseq	Whole Blood	Day 1	gene92370 (PXYLP1)	0.0719226	3.86681	0.745875	0.458368	0.970102	0.741537
RNAseq	Whole Blood	Day 1	gene100500853 (MIR3605)	0.049496	4.93584	0.744163	0.458421	0.970102	0.74145
RNAseq	Whole Blood	Day 1	gene10049 (DNAJB6)	-0.0395736	6.97982	-0.746012	0.458491	0.970102	-0.741335
RNAseq	Whole Blood	Day 1	gene7525 (YES1)	-0.0727744	2.84285	-0.744304	0.458497	0.970102	-0.741324
RNAseq	Whole Blood	Day 1	gene55039 (TRMT12)	0.0664158	3.37643	0.745237	0.45858	0.970102	0.741187
RNAseq	Whole Blood	Day 1	gene116496 (NIBAN1)	-0.0548129	9.44735	-0.744624	0.458752	0.970102	-0.740903
RNAseq	Whole Blood	Day 1	gene23248 (RPRD2)	-0.0279312	6.58532	-0.743525	0.458781	0.970102	-0.740856
RNAseq	Whole Blood	Day 1	gene4846 (NOS3)	-0.105696	2.13893	-0.745106	0.458807	0.970102	-0.740812
RNAseq	Whole Blood	Day 1	gene327 (APEH)	0.0242484	6.40376	0.744026	0.458825	0.970102	0.740783
RNAseq	Whole Blood	Day 1	gene80724 (ACAD10)	0.0335585	5.07413	0.74349	0.45886	0.970102	0.740725
RNAseq	Whole Blood	Day 1	gene5930 (RBBP6)	0.0227718	6.79247	0.743022	0.458866	0.970102	0.740715
RNAseq	Whole Blood	Day 1	gene3561 (IL2RG)	0.0311276	8.81075	0.744501	0.45905	0.970102	0.740413
RNAseq	Whole Blood	Day 1	gene29990 (PILRB)	-0.0506547	6.04567	-0.744427	0.459104	0.970102	-0.740323
RNAseq	Whole Blood	Day 1	gene7936 (NELFE)	0.0234063	5.223	0.741807	0.459123	0.970102	0.740291
RNAseq	Whole Blood	Day 1	gene10817 (FRS3)	0.0493115	2.75826	0.741643	0.459259	0.970102	0.740067
RNAseq	Whole Blood	Day 1	gene2281 (FKBP1B)	0.112543	2.18987	0.743383	0.459264	0.970102	0.740059
RNAseq	Whole Blood	Day 1	gene800 (CALD1)	-0.167411	2.08554	-0.744546	0.459574	0.970102	-0.739548
RNAseq	Whole Blood	Day 1	gene54438 (GFOD1)	-0.08525	4.89568	-0.743415	0.459612	0.970102	-0.739486
RNAseq	Whole Blood	Day 1	gene387680 (WASHC2A)	0.0491492	6.20536	0.743745	0.45967	0.970102	0.73939
RNAseq	Whole Blood	Day 1	gene29097 (CNIH4)	0.0508614	4.23877	0.742553	0.459717	0.970102	0.739312
RNAseq	Whole Blood	Day 1	gene374393 (FAM111B)	-0.160854	0.79447	-0.742436	0.459868	0.970102	-0.739064
RNAseq	Whole Blood	Day 1	gene5782 (PTPN12)	-0.0563262	7.43211	-0.74346	0.460021	0.970102	-0.738812
RNAseq	Whole Blood	Day 1	gene7702 (ZNF143)	0.0278185	5.20182	0.741717	0.460043	0.970102	0.738776
RNAseq	Whole Blood	Day 1	gene2975 (GTF3C1)	-0.0253241	6.7965	-0.742042	0.460048	0.970102	-0.738768
RNAseq	Whole Blood	Day 1	gene8857 (FCGBP)	-0.158229	5.01565	-0.743873	0.460203	0.970102	-0.738513
RNAseq	Whole Blood	Day 1	gene22982 (DIP2C)	-0.110542	2.42522	-0.742933	0.460219	0.970102	-0.738487
RNAseq	Whole Blood	Day 1	gene22938 (SNW1)	0.0212567	6.68878	0.741283	0.460283	0.970102	0.738381
RNAseq	Whole Blood	Day 1	gene348174 (CLEC18A)	0.22602	0.668172	0.743376	0.460355	0.970102	0.738262
RNAseq	Whole Blood	Day 1	gene131583 (FAM43A)	-0.0632763	5.0509	-0.742438	0.460435	0.970102	-0.738131
RNAseq	Whole Blood	Day 1	gene8821 (INPP4B)	-0.0783311	4.75075	-0.741967	0.460522	0.970102	-0.737988
RNAseq	Whole Blood	Day 1	gene58160 (NFE4)	-0.119803	2.65433	-0.742297	0.460714	0.970102	-0.737672
RNAseq	Whole Blood	Day 1	gene55707 (NECAP2)	0.0297338	7.02695	0.740507	0.461007	0.970102	0.73719
RNAseq	Whole Blood	Day 1	gene8671 (SLC4A4)	0.131399	1.31517	0.740366	0.461052	0.970102	0.737116
RNAseq	Whole Blood	Day 1	gene81688 (C6orf62)	0.0349444	8.16402	0.740547	0.461124	0.970102	0.736997
RNAseq	Whole Blood	Day 1	gene1604 (CD55)	-0.0760653	7.7928	-0.741801	0.461174	0.970102	-0.736916
RNAseq	Whole Blood	Day 1	gene10787 (NCKAP1)	-0.110342	2.39089	-0.740993	0.461216	0.970102	-0.736846
RNAseq	Whole Blood	Day 1	gene25832 (NBPF14)	-0.0755629	5.29514	-0.741202	0.461577	0.970102	-0.736253
RNAseq	Whole Blood	Day 1	gene50944 (SHANK1)	-0.193689	0.397788	-0.740766	0.461617	0.970102	-0.736187
RNAseq	Whole Blood	Day 1	gene9731 (CEP104)	0.038272	5.47708	0.73967	0.461645	0.970102	0.736141
RNAseq	Whole Blood	Day 1	gene84162 (KIAA1109)	0.0405401	7.62862	0.738771	0.461738	0.970102	0.735988
RNAseq	Whole Blood	Day 1	gene57617 (VPS18)	-0.0302024	5.86856	-0.739083	0.461903	0.970102	-0.735716
RNAseq	Whole Blood	Day 1	gene84973 (SNHG7)	0.0654611	4.5806	0.739504	0.462079	0.970102	0.735427
RNAseq	Whole Blood	Day 1	gene100532726 (NDUFC2-KCTD14)	0.0398304	4.99793	0.738532	0.46214	0.970102	0.735327
RNAseq	Whole Blood	Day 1	gene84225 (ZMYND15)	-0.0928067	2.41056	-0.738653	0.462305	0.970102	-0.735057
RNAseq	Whole Blood	Day 1	gene2162 (F13A1)	-0.119285	8.06882	-0.740183	0.462354	0.970102	-0.734976
RNAseq	Whole Blood	Day 1	gene151176 (ERFE)	-0.291834	-1.58401	-0.738465	0.462387	0.970102	-0.734921
RNAseq	Whole Blood	Day 1	gene23175 (LPIN1)	-0.0402516	5.97212	-0.738786	0.462496	0.970102	-0.734743
RNAseq	Whole Blood	Day 1	gene10743 (RAI1)	-0.0380945	5.5766	-0.737884	0.462508	0.970102	-0.734723
RNAseq	Whole Blood	Day 1	gene9045 (RPL14)	0.0329459	9.25884	0.737411	0.462517	0.970102	0.734708
RNAseq	Whole Blood	Day 1	gene25960 (ADGRA2)	-0.112915	3.34576	-0.739003	0.462531	0.970102	-0.734685
RNAseq	Whole Blood	Day 1	gene158234 (TRMT10B)	0.0447804	3.82321	0.736845	0.462646	0.970102	0.734496
RNAseq	Whole Blood	Day 1	gene400927 (TPTEP2)	0.0599463	2.08978	0.736157	0.462651	0.970102	0.734489
RNAseq	Whole Blood	Day 1	gene29967 (LRP12)	0.107928	1.54899	0.737725	0.462702	0.970102	0.734405
RNAseq	Whole Blood	Day 1	gene10538 (BATF)	0.0609363	4.30408	0.737819	0.462823	0.970102	0.734207
RNAseq	Whole Blood	Day 1	gene64773 (PCED1A)	0.0397687	5.35836	0.73653	0.46291	0.970102	0.734064
RNAseq	Whole Blood	Day 1	gene51567 (TDP2)	-0.0450831	6.28277	-0.737395	0.462986	0.970102	-0.733939
RNAseq	Whole Blood	Day 1	gene57680 (CHD8)	-0.0177677	7.6628	-0.735195	0.463194	0.970102	-0.733598
RNAseq	Whole Blood	Day 1	gene5922 (RASA2)	0.0375533	6.15185	0.73586	0.463489	0.970102	0.733114
RNAseq	Whole Blood	Day 1	gene9531 (BAG3)	0.0607514	4.38779	0.736569	0.463613	0.970102	0.732911
RNAseq	Whole Blood	Day 1	gene140700 (SAMD10)	0.0882383	3.79521	0.737293	0.463695	0.970102	0.732777
RNAseq	Whole Blood	Day 1	gene55432 (YOD1)	-0.079923	4.84903	-0.736359	0.463766	0.970102	-0.732659
RNAseq	Whole Blood	Day 1	gene6286 (S100P)	-0.444577	5.44757	-0.738455	0.463771	0.970102	-0.732651
RNAseq	Whole Blood	Day 1	gene643332 (ECRP)	0.168827	0.871746	0.736235	0.463779	0.970102	0.732638
RNAseq	Whole Blood	Day 1	gene7111 (TMOD1)	-0.184017	4.90294	-0.737215	0.463805	0.970102	-0.732595
RNAseq	Whole Blood	Day 1	gene100133941 (CD24)	-0.152845	4.26332	-0.737208	0.463887	0.970102	-0.732461
RNAseq	Whole Blood	Day 1	gene23054 (NCOA6)	-0.025106	7.05648	-0.734548	0.46389	0.970102	-0.732456
RNAseq	Whole Blood	Day 1	gene9361 (LONP1)	0.0301449	5.9007	0.735065	0.464096	0.970134	0.732119
RNAseq	Whole Blood	Day 1	gene53405 (CLIC5)	0.0993942	2.61037	0.735707	0.464268	0.970134	0.731837
RNAseq	Whole Blood	Day 1	gene4005 (LMO2)	0.0561374	6.19437	0.735587	0.464332	0.970134	0.731733
RNAseq	Whole Blood	Day 1	gene101929559 (LINC00211)	0.149508	2.0863	0.735176	0.464692	0.970134	0.731142
RNAseq	Whole Blood	Day 1	gene5578 (PRKCA)	-0.0644173	6.093	-0.735369	0.464803	0.970134	-0.73096
RNAseq	Whole Blood	Day 1	gene29855 (UBN1)	-0.0407189	8.25544	-0.734942	0.464847	0.970134	-0.730888
RNAseq	Whole Blood	Day 1	gene54906 (TASOR2)	0.0352587	6.07947	0.732798	0.464855	0.970134	0.730877
RNAseq	Whole Blood	Day 1	gene10908 (PNPLA6)	0.03806	7.60057	0.734413	0.464933	0.970134	0.730748
RNAseq	Whole Blood	Day 1	gene9146 (HGS)	0.025674	7.29378	0.733863	0.464938	0.970134	0.73074
RNAseq	Whole Blood	Day 1	gene79840 (NHEJ1)	0.0427272	3.90377	0.732955	0.465019	0.970134	0.730608
RNAseq	Whole Blood	Day 1	gene318 (NUDT2)	0.0973285	2.96427	0.734906	0.465076	0.970134	0.730515
RNAseq	Whole Blood	Day 1	gene196 (AHR)	0.0754813	5.91988	0.734234	0.465199	0.970134	0.730313
RNAseq	Whole Blood	Day 1	gene1393 (CRHBP)	0.153902	-0.24683	0.732812	0.465227	0.970134	0.730267
RNAseq	Whole Blood	Day 1	gene4929 (NR4A2)	-0.129778	1.70713	-0.732825	0.465344	0.970134	-0.730076
RNAseq	Whole Blood	Day 1	gene6510 (SLC1A5)	0.0737606	6.2382	0.733921	0.465365	0.970134	0.730041
RNAseq	Whole Blood	Day 1	gene729678 (LINC00847)	-0.0448268	4.49193	-0.733231	0.465499	0.970134	-0.729822
RNAseq	Whole Blood	Day 1	gene10062 (NR1H3)	-0.0750242	2.43738	-0.732937	0.465552	0.970134	-0.729735
RNAseq	Whole Blood	Day 1	gene597 (BCL2A1)	-0.0641561	5.84164	-0.733093	0.465652	0.970141	-0.729571
RNAseq	Whole Blood	Day 7	gene5438 (POLR2I)	0.0592801	3.44695	0.994697	0.322007	0.970159	0.990341
RNAseq	Whole Blood	Day 7	gene1795 (DOCK3)	0.140727	1.62395	0.996314	0.32203	0.970159	0.990294
RNAseq	Whole Blood	Day 1	gene6867 (TACC1)	-0.0256851	7.83001	-0.731953	0.465882	0.970419	-0.729195
RNAseq	Whole Blood	Day 1	gene728989 (LOC728989)	-0.639127	-0.831812	-0.734402	0.466076	0.970621	-0.728878
RNAseq	Whole Blood	Day 7	gene388327 (C17orf100)	0.131854	0.860641	0.99347	0.322304	0.970692	0.989734
RNAseq	Whole Blood	Day 7	gene84886 (C1orf198)	0.117247	3.35566	0.996806	0.322452	0.970695	0.989431
RNAseq	Whole Blood	Day 7	gene9665 (MARF1)	0.0619056	7.32168	0.995129	0.322499	0.970695	0.989336
RNAseq	Whole Blood	Day 1	gene8985 (PLOD3)	0.0344333	5.62262	0.731822	0.466245	0.97077	0.728603
RNAseq	Whole Blood	Day 1	gene6181 (RPLP2)	-0.0391278	10.0689	-0.731525	0.4666	0.970988	-0.728023
RNAseq	Whole Blood	Day 1	gene1981 (EIF4G1)	0.0247642	8.63477	0.73053	0.466648	0.970988	0.727944
RNAseq	Whole Blood	Day 1	gene3714 (JAG2)	-0.107856	0.922657	-0.730188	0.466888	0.970988	-0.727552
RNAseq	Whole Blood	Day 1	gene5576 (PRKAR2A)	-0.0271211	6.15099	-0.730327	0.466938	0.970988	-0.727471
RNAseq	Whole Blood	Day 1	gene984 (CDK11B)	0.0393213	6.60324	0.731812	0.467021	0.970988	0.727334
RNAseq	Whole Blood	Day 1	gene8761 (PABPC4)	0.0357856	7.2558	0.73104	0.467061	0.970988	0.72727
RNAseq	Whole Blood	Day 1	gene7247 (TSN)	0.0289804	5.53549	0.72886	0.467415	0.970988	0.726692
RNAseq	Whole Blood	Day 1	gene85015 (USP45)	-0.0665986	2.43581	-0.729407	0.467446	0.970988	-0.726641
RNAseq	Whole Blood	Day 1	gene5261 (PHKG2)	0.0311555	5.58786	0.7296	0.467588	0.970988	0.72641
RNAseq	Whole Blood	Day 1	gene10762 (NUP50)	0.0367188	7.77336	0.730516	0.467718	0.970988	0.726196
RNAseq	Whole Blood	Day 1	gene2268 (FGR)	0.0400837	9.80665	0.729806	0.467852	0.970988	0.725978
RNAseq	Whole Blood	Day 1	gene25844 (YIPF3)	-0.0177146	7.04217	-0.728323	0.467948	0.970988	-0.725822
RNAseq	Whole Blood	Day 1	gene84787 (KMT5C)	0.0570313	3.54407	0.728721	0.468026	0.970988	0.725695
RNAseq	Whole Blood	Day 1	gene22995 (CEP152)	-0.0488517	3.49932	-0.728629	0.468067	0.970988	-0.725628
RNAseq	Whole Blood	Day 1	gene28394 (IGHV4-39)	0.223135	2.85506	0.730534	0.468086	0.970988	0.725596
RNAseq	Whole Blood	Day 1	gene57128 (LYRM4)	-0.0628088	3.58304	-0.729199	0.468108	0.970988	-0.725561
RNAseq	Whole Blood	Day 1	gene134266 (GRPEL2)	0.0444125	3.82316	0.727595	0.468122	0.970988	0.725538
RNAseq	Whole Blood	Day 1	gene375287 (RBM43)	0.0786654	3.54143	0.729268	0.468196	0.970988	0.725417
RNAseq	Whole Blood	Day 1	gene4520 (MTF1)	0.027103	6.30968	0.727865	0.468217	0.970988	0.725383
RNAseq	Whole Blood	Day 1	gene100533496 (TVP23C-CDRT4)	-0.0713263	3.15266	-0.728353	0.468288	0.970988	-0.725267
RNAseq	Whole Blood	Day 1	gene3293 (HSD17B3)	0.138111	-0.0292748	0.726959	0.468465	0.971153	0.724979
RNAseq	Whole Blood	Day 1	gene2571 (GAD1)	-0.324615	-4.00878	-0.728014	0.468672	0.971164	-0.724641
RNAseq	Whole Blood	Day 1	gene9989 (PPP4R1)	-0.0452802	7.14996	-0.728304	0.468685	0.971164	-0.72462
RNAseq	Whole Blood	Day 1	gene51083 (GAL)	0.264296	-4.2191	0.728105	0.468799	0.971164	0.724434
RNAseq	Whole Blood	Day 1	gene8477 (GPR65)	0.0529324	5.95807	0.727508	0.468858	0.971164	0.724339
RNAseq	Whole Blood	Day 1	gene149111 (CNIH3)	0.112712	1.15439	0.726608	0.469043	0.971193	0.724036
RNAseq	Whole Blood	Day 1	gene1650 (DDOST)	0.0318652	7.33044	0.727005	0.469225	0.971193	0.723741
RNAseq	Whole Blood	Day 1	gene57139 (RGL3)	0.15383	1.44154	0.727723	0.469362	0.971193	0.723518
RNAseq	Whole Blood	Day 1	gene105379282 (LOC105379282)	-0.124275	1.34614	-0.727215	0.46939	0.971193	-0.723472
RNAseq	Whole Blood	Day 1	gene170691 (ADAMTS17)	-0.0966626	1.28251	-0.726316	0.469435	0.971193	-0.723399
RNAseq	Whole Blood	Day 1	gene1385 (CREB1)	-0.0267693	6.76087	-0.72535	0.469453	0.971193	-0.723369
RNAseq	Whole Blood	Day 7	gene5269 (SERPINB6)	-0.0774943	6.09202	-0.996811	0.322873	0.971326	-0.988571
RNAseq	Whole Blood	Day 7	gene84910 (TMEM87B)	0.0564875	5.06485	0.994704	0.322902	0.971326	0.988511
RNAseq	Whole Blood	Day 7	gene54784 (ALKBH4)	0.0468841	3.53106	0.990736	0.323052	0.971483	0.988206
RNAseq	Whole Blood	Day 1	gene148479 (PHF13)	-0.0404658	4.24564	-0.725096	0.469803	0.971716	-0.722799
RNAseq	Whole Blood	Day 7	gene9489 (PGS1)	-0.050181	6.29382	-0.992844	0.323242	0.971729	-0.987818
RNAseq	Whole Blood	Day 7	gene64794 (DDX31)	0.054114	3.74741	0.992029	0.323328	0.971729	0.987643
RNAseq	Whole Blood	Day 1	gene400709 (SIGLEC16)	-0.152483	0.968716	-0.72583	0.469931	0.97178	-0.722591
RNAseq	Whole Blood	Day 1	gene7994 (KAT6A)	-0.0310314	8.21863	-0.725148	0.470085	0.971794	-0.722341
RNAseq	Whole Blood	Day 1	gene5894 (RAF1)	-0.0265138	8.20639	-0.725242	0.470132	0.971794	-0.722264
RNAseq	Whole Blood	Day 7	gene127435 (PODN)	-0.267894	0.673589	-0.993883	0.323474	0.971879	-0.987343
RNAseq	Whole Blood	Day 1	gene6224 (RPS20)	0.0399519	9.43692	0.724161	0.470308	0.971957	0.721978
RNAseq	Whole Blood	Day 1	gene203859 (ANO5)	0.183811	-0.21938	0.724242	0.470686	0.97209	0.721364
RNAseq	Whole Blood	Day 1	gene84449 (ZNF333)	0.0538488	5.15622	0.725135	0.470877	0.97209	0.721053
RNAseq	Whole Blood	Day 1	gene2352 (FOLR3)	-0.313751	4.4148	-0.726288	0.470963	0.97209	-0.720913
RNAseq	Whole Blood	Day 1	gene10288 (LILRB2)	0.0640531	7.62662	0.725487	0.471033	0.97209	0.720799
RNAseq	Whole Blood	Day 1	gene3500 (IGHG1)	-0.252318	5.73679	-0.722907	0.471109	0.97209	-0.720676
RNAseq	Whole Blood	Day 1	gene57597 (BAHCC1)	0.0836391	3.44629	0.724294	0.471136	0.97209	0.720633
RNAseq	Whole Blood	Day 1	gene11079 (RER1)	0.0207991	7.23264	0.72303	0.471329	0.97209	0.720318
RNAseq	Whole Blood	Day 1	gene823 (CAPN1)	0.0301576	7.80228	0.724405	0.471478	0.97209	0.720076
RNAseq	Whole Blood	Day 1	gene58191 (CXCL16)	-0.0558163	6.43803	-0.723754	0.471663	0.97209	-0.719775
RNAseq	Whole Blood	Day 1	gene55743 (CHFR)	0.0182168	6.68104	0.721839	0.471672	0.97209	0.719762
RNAseq	Whole Blood	Day 1	gene2077 (ERF)	-0.0382633	6.27853	-0.722382	0.471697	0.97209	-0.71972
RNAseq	Whole Blood	Day 1	gene729737 (LOC729737)	-0.0978019	8.56221	-0.724154	0.471847	0.97209	-0.719478
RNAseq	Whole Blood	Day 1	gene57568 (SIPA1L2)	-0.0833568	5.20236	-0.723127	0.47207	0.97209	-0.719116
RNAseq	Whole Blood	Day 1	gene23152 (CIC)	-0.0246632	8.14268	-0.721065	0.472172	0.97209	-0.71895
RNAseq	Whole Blood	Day 1	gene267 (AMFR)	-0.0318728	6.61734	-0.722313	0.472212	0.97209	-0.718885
RNAseq	Whole Blood	Day 1	gene64799 (IQCH)	-0.182136	-1.66488	-0.719893	0.472274	0.97209	-0.718784
RNAseq	Whole Blood	Day 1	gene100996342 (LINC01664)	0.232206	-1.4314	0.721582	0.472321	0.97209	0.718709
RNAseq	Whole Blood	Day 1	gene57184 (FAM219B)	0.0317257	5.57736	0.720766	0.472384	0.97209	0.718606
RNAseq	Whole Blood	Day 1	gene971 (CD72)	-0.119954	4.37564	-0.723476	0.472435	0.97209	-0.718522
RNAseq	Whole Blood	Day 1	gene728047 (GOLGA8O)	-0.234115	0.204455	-0.722566	0.472461	0.97209	-0.71848
RNAseq	Whole Blood	Day 1	gene3838 (KPNA2)	0.048334	4.333	0.721106	0.472488	0.97209	0.718436
RNAseq	Whole Blood	Day 1	gene102724164 (NA)	0.0871676	1.70168	0.721335	0.472507	0.97209	0.718405
RNAseq	Whole Blood	Day 7	gene9855 (FARP2)	0.106716	3.11915	0.993347	0.323748	0.972094	0.986785
RNAseq	Whole Blood	Day 7	gene54841 (BIVM)	0.0953398	3.0458	0.993216	0.323857	0.972094	0.986563
RNAseq	Whole Blood	Day 7	gene9804 (TOMM20)	-0.0433597	6.14611	-0.991004	0.324009	0.972094	-0.986252
RNAseq	Whole Blood	Day 7	gene9399 (STOML1)	0.0782144	2.58565	0.98947	0.324035	0.972094	0.986201
RNAseq	Whole Blood	Day 7	gene79899 (PRR5L)	-0.118889	5.4418	-0.992832	0.324255	0.972094	-0.985753
RNAseq	Whole Blood	Day 7	gene6319 (SCD)	-0.121837	3.25097	-0.991295	0.324257	0.972094	-0.985748
RNAseq	Whole Blood	Day 7	gene57482 (CRACD)	0.200928	0.672	0.992018	0.324257	0.972094	0.985747
RNAseq	Whole Blood	Day 7	gene55929 (DMAP1)	0.0401671	5.09992	0.989582	0.32472	0.972094	0.984805
RNAseq	Whole Blood	Day 7	gene85364 (ZCCHC3)	-0.0330625	5.57685	-0.988482	0.324754	0.972094	-0.984736
RNAseq	Whole Blood	Day 7	gene348938 (NIPAL4)	0.267229	-0.70433	0.99066	0.324951	0.972094	0.984335
RNAseq	Whole Blood	Day 7	gene4704 (NDUFA9)	-0.0462125	4.83705	-0.987992	0.324986	0.972094	-0.984263
RNAseq	Whole Blood	Day 7	gene55160 (ARHGEF10L)	-0.107894	5.12912	-0.991583	0.325	0.972094	-0.984234
RNAseq	Whole Blood	Day 7	gene2014 (EMP3)	-0.0438195	7.44316	-0.990233	0.325091	0.972094	-0.98405
RNAseq	Whole Blood	Day 7	gene112616 (CMTM7)	0.0582445	5.70073	0.991121	0.325094	0.972094	0.984044
RNAseq	Whole Blood	Day 7	gene8339 (H2BC8)	0.208394	1.25709	0.991551	0.325161	0.972094	0.983908
RNAseq	Whole Blood	Day 7	gene100506233 (RAB30-DT)	0.105057	1.58114	0.988297	0.325191	0.972094	0.983846
RNAseq	Whole Blood	Day 7	gene55066 (PDPR)	0.131288	6.74633	0.992981	0.325196	0.972094	0.983837
RNAseq	Whole Blood	Day 1	gene23329 (TBC1D30)	-0.0758615	2.15656	-0.720748	0.472708	0.972303	-0.71808
RNAseq	Whole Blood	Day 1	gene51092 (SIDT2)	-0.100331	6.73321	-0.722647	0.472964	0.97233	-0.717664
RNAseq	Whole Blood	Day 1	gene3580 (CXCR2P1)	-0.121742	5.22616	-0.722291	0.472984	0.97233	-0.717632
RNAseq	Whole Blood	Day 1	gene29894 (CPSF1)	-0.0586224	6.88096	-0.722188	0.473028	0.97233	-0.717561
RNAseq	Whole Blood	Day 1	gene931 (MS4A1)	-0.13167	6.68149	-0.722104	0.47317	0.97233	-0.717331
RNAseq	Whole Blood	Day 1	gene5160 (PDHA1)	0.0240189	5.5526	0.719094	0.473206	0.97233	0.717272
RNAseq	Whole Blood	Day 1	gene10983 (CCNI)	-0.0365753	9.18484	-0.720497	0.473495	0.972629	-0.716805
RNAseq	Whole Blood	Day 1	gene442075 (EMC3-AS1)	0.061953	2.51936	0.718999	0.473597	0.972629	0.716638
RNAseq	Whole Blood	Day 1	gene435 (ASL)	-0.0479006	4.50107	-0.720061	0.473701	0.972629	-0.71647
RNAseq	Whole Blood	Day 1	gene55230 (USP40)	0.0437745	4.23937	0.719169	0.473842	0.972629	0.716242
RNAseq	Whole Blood	Day 1	gene7756 (ZNF207)	0.0234149	6.96165	0.718617	0.473912	0.972629	0.716128
RNAseq	Whole Blood	Day 1	gene64225 (ATL2)	0.0398822	4.36614	0.718443	0.474052	0.972629	0.715902
RNAseq	Whole Blood	Day 1	gene5910 (RAP1GDS1)	0.0342305	5.20205	0.718418	0.474065	0.972629	0.715881
RNAseq	Whole Blood	Day 1	gene440926 (H3P6)	0.0951036	6.67117	0.71988	0.474317	0.972629	0.715472
RNAseq	Whole Blood	Day 1	gene6400 (SEL1L)	0.0215049	7.13541	0.717976	0.474348	0.972629	0.715423
RNAseq	Whole Blood	Day 1	gene2059 (EPS8)	0.148747	1.77265	0.719032	0.474419	0.972629	0.715308
RNAseq	Whole Blood	Day 1	gene79144 (PPDPF)	-0.0910393	7.60773	-0.719873	0.47442	0.972629	-0.715306
RNAseq	Whole Blood	Day 1	gene51086 (TNNI3K)	0.212694	-1.66023	0.716188	0.474885	0.972938	0.714554
RNAseq	Whole Blood	Day 1	gene11112 (HIBADH)	-0.0424542	3.6845	-0.717057	0.474919	0.972938	-0.714499
RNAseq	Whole Blood	Day 1	gene178 (AGL)	-0.0375803	4.53526	-0.716223	0.475141	0.972938	-0.71414
RNAseq	Whole Blood	Day 1	gene25912 (C1orf43)	0.0247768	6.88874	0.717097	0.475172	0.972938	0.714088
RNAseq	Whole Blood	Day 1	gene5165 (PDK3)	0.0303609	6.56166	0.716951	0.475179	0.972938	0.714079
RNAseq	Whole Blood	Day 1	gene79924 (ADM2)	0.0931442	1.22483	0.715814	0.475325	0.972938	0.713841
RNAseq	Whole Blood	Day 1	gene1663 (DDX11)	-0.214066	4.59754	-0.719106	0.475358	0.972938	-0.713788
RNAseq	Whole Blood	Day 1	gene2580 (GAK)	0.0204283	7.87113	0.716656	0.475419	0.972938	0.71369
RNAseq	Whole Blood	Day 1	gene28423 (IGHV3-49)	-0.196161	0.394987	-0.715601	0.475611	0.972938	-0.71338
RNAseq	Whole Blood	Day 1	gene10036 (CHAF1A)	-0.0494379	4.49061	-0.716635	0.475708	0.972938	-0.713222
RNAseq	Whole Blood	Day 1	gene58475 (MS4A7)	0.110598	6.05074	0.717148	0.475911	0.972938	0.712895
RNAseq	Whole Blood	Day 1	gene25957 (PNISR)	0.0334161	7.85218	0.715261	0.475998	0.972938	0.712753
RNAseq	Whole Blood	Day 1	gene54463 (RETREG1)	0.0676828	3.6505	0.716461	0.476052	0.972938	0.712667
RNAseq	Whole Blood	Day 1	gene5893 (RAD52)	0.0532158	3.43913	0.715385	0.47609	0.972938	0.712605
RNAseq	Whole Blood	Day 1	gene54741 (LEPROT)	-0.0507104	6.08475	-0.717063	0.47614	0.972938	-0.712525
RNAseq	Whole Blood	Day 1	gene9545 (RAB3D)	0.0389869	8.01335	0.716277	0.476243	0.972938	0.712358
RNAseq	Whole Blood	Day 1	gene22821 (RASA3)	0.0296437	8.25677	0.716668	0.476254	0.972938	0.71234
RNAseq	Whole Blood	Day 1	gene284390 (ZNF763)	-0.0858766	3.16378	-0.716261	0.476319	0.972938	-0.712235
RNAseq	Whole Blood	Day 1	gene101929294 (LOC101929294)	-0.223268	-1.86687	-0.713847	0.476492	0.973083	-0.711956
RNAseq	Whole Blood	Day 1	gene51361 (HOOK1)	0.0735197	2.58929	0.71463	0.476599	0.973083	0.711783
RNAseq	Whole Blood	Day 1	gene51128 (SAR1B)	-0.0293606	4.78515	-0.713542	0.476682	0.973083	-0.71165
RNAseq	Whole Blood	Day 7	gene283888 (IL21R-AS1)	0.315165	-2.0067	0.987009	0.325645	0.973145	0.982925
RNAseq	Whole Blood	Day 7	gene10437 (IFI30)	-0.079865	9.36994	-0.988296	0.325742	0.973147	-0.982726
RNAseq	Whole Blood	Day 1	gene6494 (SIPA1)	-0.0304948	8.85458	-0.714232	0.47697	0.973288	-0.711184
RNAseq	Whole Blood	Day 1	gene219347 (TMEM254-AS1)	0.162363	0.031081	0.714467	0.476976	0.973288	0.711174
RNAseq	Whole Blood	Day 1	gene84188 (FAR1)	0.0239009	6.15986	0.712724	0.477229	0.97331	0.710767
RNAseq	Whole Blood	Day 1	gene10140 (TOB1)	-0.0367488	6.13919	-0.713787	0.477312	0.97331	-0.710632
RNAseq	Whole Blood	Day 1	gene57120 (GOPC)	0.0294766	5.16603	0.712281	0.477323	0.97331	0.710615
RNAseq	Whole Blood	Day 1	gene7095 (SEC62)	-0.0543742	7.70454	-0.713604	0.477402	0.97331	-0.710487
RNAseq	Whole Blood	Day 1	gene8632 (DNAH17)	-0.20898	-0.46585	-0.713362	0.47756	0.97331	-0.710232
RNAseq	Whole Blood	Day 1	gene26034 (IPCEF1)	0.0353773	6.66501	0.713171	0.477618	0.97331	0.710139
RNAseq	Whole Blood	Day 1	gene140680 (C20orf96)	-0.0831574	2.04501	-0.712285	0.477804	0.97331	-0.709839
RNAseq	Whole Blood	Day 1	gene4288 (MKI67)	0.121541	3.91473	0.712797	0.477844	0.97331	0.709775
RNAseq	Whole Blood	Day 1	gene165186 (TOGARAM2)	-0.10092	2.81243	-0.712887	0.477894	0.97331	-0.709693
RNAseq	Whole Blood	Day 1	gene653464 (SRGAP2C)	-0.0813105	3.31947	-0.713197	0.478247	0.97331	-0.709125
RNAseq	Whole Blood	Day 1	gene8565 (YARS1)	0.032816	6.00746	0.712287	0.478385	0.97331	0.708903
RNAseq	Whole Blood	Day 1	gene30001 (ERO1A)	-0.0552407	6.57754	-0.71232	0.478586	0.97331	-0.708579
RNAseq	Whole Blood	Day 1	gene9181 (ARHGEF2)	-0.0158786	8.64316	-0.710873	0.478648	0.97331	-0.708479
RNAseq	Whole Blood	Day 1	gene389634 (LINC00937)	-0.165875	3.2575	-0.713069	0.478766	0.97331	-0.708288
RNAseq	Whole Blood	Day 1	gene25792 (CIZ1)	-0.0274926	7.09866	-0.711073	0.478774	0.97331	-0.708276
RNAseq	Whole Blood	Day 1	gene115992 (RNF166)	0.0491856	8.15495	0.71194	0.479051	0.97331	0.70783
RNAseq	Whole Blood	Day 1	gene91010 (FMNL3)	-0.0347186	6.11351	-0.71112	0.479083	0.97331	-0.707777
RNAseq	Whole Blood	Day 1	gene6146 (RPL22)	0.0372513	8.55401	0.710638	0.479086	0.97331	0.707774
RNAseq	Whole Blood	Day 1	gene56674 (TMEM9B)	0.0364038	5.28423	0.711082	0.479103	0.97331	0.707746
RNAseq	Whole Blood	Day 1	gene26225 (ARL5A)	0.044726	4.32732	0.709324	0.479257	0.97331	0.707499
RNAseq	Whole Blood	Day 1	gene5251 (PHEX)	-0.165261	0.81719	-0.711458	0.47929	0.97331	-0.707445
RNAseq	Whole Blood	Day 1	gene3105 (HLA-A)	-0.299649	10.016	-0.71232	0.479562	0.97331	-0.707007
RNAseq	Whole Blood	Day 1	gene57835 (SLC4A5)	0.0641851	3.15677	0.709973	0.479567	0.97331	0.706999
RNAseq	Whole Blood	Day 1	gene80351 (TNKS2)	0.0184119	6.65554	0.708734	0.47958	0.97331	0.706979
RNAseq	Whole Blood	Day 1	gene100506334 (LINC00649)	0.112076	3.30576	0.711291	0.47971	0.97331	0.706768
RNAseq	Whole Blood	Day 1	gene100505696 (SH3BP5-AS1)	0.0528297	5.00936	0.709635	0.479734	0.97331	0.706731
RNAseq	Whole Blood	Day 1	gene101059918 (GOLGA8R)	-0.165785	0.724583	-0.710049	0.47979	0.97331	-0.70664
RNAseq	Whole Blood	Day 1	gene5151 (PDE8A)	-0.0449984	4.65068	-0.709269	0.479843	0.97331	-0.706555
RNAseq	Whole Blood	Day 1	gene1606 (DGKA)	0.0485219	8.03327	0.70999	0.480175	0.97331	0.706021
RNAseq	Whole Blood	Day 1	gene4638 (MYLK)	0.125234	4.41325	0.710501	0.480195	0.97331	0.70599
RNAseq	Whole Blood	Day 1	gene8467 (SMARCA5)	0.0182353	7.26967	0.708268	0.480214	0.97331	0.705958
RNAseq	Whole Blood	Day 1	gene4352 (MPL)	-0.16068	1.18914	-0.709562	0.480253	0.97331	-0.705896
RNAseq	Whole Blood	Day 1	gene54507 (ADAMTSL4)	0.0683648	6.13758	0.709783	0.480378	0.97331	0.705695
RNAseq	Whole Blood	Day 1	gene831 (CAST)	0.0536425	8.11397	0.710224	0.480409	0.97331	0.705644
RNAseq	Whole Blood	Day 1	gene6786 (STIM1)	-0.020538	7.33527	-0.708599	0.480477	0.97331	-0.705535
RNAseq	Whole Blood	Day 1	gene8458 (TTF2)	0.0605733	4.07717	0.708947	0.48058	0.97331	0.70537
RNAseq	Whole Blood	Day 1	gene9784 (SNX17)	0.0309896	6.96508	0.708148	0.480633	0.97331	0.705284
RNAseq	Whole Blood	Day 1	gene4236 (MFAP1)	0.0237936	5.44075	0.706749	0.480679	0.97331	0.70521
RNAseq	Whole Blood	Day 7	gene7678 (ZNF124)	-0.0761198	2.72828	-0.985935	0.326093	0.973543	-0.982015
RNAseq	Whole Blood	Day 7	gene85451 (UNK)	0.0352168	5.79677	0.985906	0.326106	0.973543	0.981987
RNAseq	Whole Blood	Day 7	gene162966 (ZNF600)	-0.137941	4.64467	-0.989802	0.32627	0.973543	-0.981655
RNAseq	Whole Blood	Day 7	gene4957 (ODF2)	0.0380289	5.77607	0.985651	0.326428	0.973543	0.981333
RNAseq	Whole Blood	Day 7	gene79992 (AGPAT4-IT1)	-0.158241	1.2215	-0.984979	0.326564	0.973543	-0.981059
RNAseq	Whole Blood	Day 7	gene4615 (MYD88)	-0.0439576	8.43972	-0.98748	0.326582	0.973543	-0.981021
RNAseq	Whole Blood	Day 7	gene1439 (CSF2RB)	-0.0598614	9.83877	-0.987948	0.326641	0.973543	-0.980902
RNAseq	Whole Blood	Day 7	gene10970 (CKAP4)	0.0764224	6.87144	0.988498	0.326652	0.973543	0.980879
RNAseq	Whole Blood	Day 7	gene100128420 (LINC00892)	0.139112	0.784485	0.984874	0.326756	0.973561	0.98067
RNAseq	Whole Blood	Day 7	gene3821 (KLRC1)	-0.289053	2.42011	-0.988414	0.327102	0.973847	-0.979968
RNAseq	Whole Blood	Day 7	gene197258 (FCSK)	0.0481899	4.71898	0.983802	0.327173	0.973847	0.979823
RNAseq	Whole Blood	Day 7	gene523 (ATP6V1A)	-0.0425536	6.96479	-0.985251	0.327213	0.973847	-0.979742
RNAseq	Whole Blood	Day 7	gene3608 (ILF2)	0.0367532	6.47781	0.984162	0.32724	0.973847	0.979687
RNAseq	Whole Blood	Day 7	gene84225 (ZMYND15)	-0.124319	2.41056	-0.985364	0.327367	0.973934	-0.979431
RNAseq	Whole Blood	Day 1	gene221756 (SERPINB9P1)	-0.106555	2.95688	-0.708516	0.481128	0.973982	-0.704489
RNAseq	Whole Blood	Day 1	gene57189 (DENND11)	-0.0534291	2.86537	-0.705804	0.481322	0.973982	-0.704179
RNAseq	Whole Blood	Day 1	gene8664 (EIF3D)	0.0264486	7.87156	0.707349	0.481507	0.973982	0.70388
RNAseq	Whole Blood	Day 1	gene204962 (SLC44A5)	-0.396787	-2.01082	-0.707879	0.48183	0.973982	-0.703362
RNAseq	Whole Blood	Day 1	gene57085 (AGTRAP)	0.0362725	6.82213	0.707149	0.481874	0.973982	0.703291
RNAseq	Whole Blood	Day 1	gene138311 (DIPK1B)	0.149812	1.78739	0.707003	0.482114	0.973982	0.702906
RNAseq	Whole Blood	Day 1	gene9466 (IL27RA)	0.0305037	6.81998	0.705784	0.482169	0.973982	0.702818
RNAseq	Whole Blood	Day 1	gene55909 (BIN3)	-0.0288455	5.67945	-0.705931	0.482208	0.973982	-0.702755
RNAseq	Whole Blood	Day 1	gene81890 (QTRT1)	0.0394523	4.27877	0.704647	0.482655	0.973982	0.702038
RNAseq	Whole Blood	Day 1	gene65065 (NBEAL1)	-0.0512148	3.84403	-0.704229	0.482702	0.973982	-0.701964
RNAseq	Whole Blood	Day 1	gene283987 (HID1)	-0.0829061	2.00713	-0.703968	0.482716	0.973982	-0.701941
RNAseq	Whole Blood	Day 1	gene642658 (SCX)	0.0891118	1.35769	0.704369	0.482746	0.973982	0.701892
RNAseq	Whole Blood	Day 1	gene9801 (MRPL19)	0.0343991	4.0482	0.703782	0.482752	0.973982	0.701882
RNAseq	Whole Blood	Day 1	gene117145 (THEM4)	-0.070987	5.21644	-0.705854	0.482997	0.973982	-0.701491
RNAseq	Whole Blood	Day 1	gene80781 (COL18A1)	-0.205159	7.06222	-0.706506	0.483056	0.973982	-0.701396
RNAseq	Whole Blood	Day 1	gene284565 (NBPF15)	-0.0772084	4.98785	-0.705428	0.483059	0.973982	-0.701392
RNAseq	Whole Blood	Day 1	gene27340 (UTP20)	0.0336779	4.61535	0.70333	0.48312	0.973982	0.701293
RNAseq	Whole Blood	Day 1	gene729220 (FLJ45513)	-0.0952631	1.97062	-0.703945	0.4832	0.973982	-0.701164
RNAseq	Whole Blood	Day 1	gene64328 (XPO4)	0.0280283	4.88082	0.702525	0.483354	0.973982	0.700918
RNAseq	Whole Blood	Day 1	gene8444 (DYRK3)	-0.122576	0.507444	-0.702764	0.483413	0.973982	-0.700823
RNAseq	Whole Blood	Day 1	gene26097 (CHTOP)	0.0220321	6.53482	0.703821	0.483433	0.973982	0.700792
RNAseq	Whole Blood	Day 1	gene381 (ARF5)	-0.0443615	7.00092	-0.704754	0.483445	0.973982	-0.700772
RNAseq	Whole Blood	Day 1	gene100507006 (LOC100507006)	-0.103511	5.70957	-0.705321	0.483471	0.973982	-0.700731
RNAseq	Whole Blood	Day 1	gene27163 (NAAA)	0.0988298	6.70094	0.705481	0.48354	0.973982	0.70062
RNAseq	Whole Blood	Day 1	gene79873 (NUDT18)	0.0587893	3.62207	0.703816	0.483548	0.973982	0.700608
RNAseq	Whole Blood	Day 1	gene4074 (M6PR)	0.0306905	7.41204	0.703332	0.483815	0.973982	0.70018
RNAseq	Whole Blood	Day 1	gene57584 (ARHGAP21)	-0.0718297	5.64165	-0.704356	0.483842	0.973982	-0.700137
RNAseq	Whole Blood	Day 1	gene3486 (IGFBP3)	-0.144191	2.72242	-0.70455	0.48388	0.973982	-0.700075
RNAseq	Whole Blood	Day 1	gene3422 (IDI1)	0.0374015	5.52238	0.702682	0.483935	0.973982	0.699988
RNAseq	Whole Blood	Day 1	gene4294 (MAP3K10)	-0.0444652	4.42733	-0.702676	0.483992	0.973982	-0.699896
RNAseq	Whole Blood	Day 1	gene2350 (FOLR2)	-0.105859	2.01197	-0.703616	0.484122	0.973982	-0.699689
RNAseq	Whole Blood	Day 1	gene150000 (ABCC13)	0.219497	1.79293	0.70385	0.4842	0.973982	0.699563
RNAseq	Whole Blood	Day 1	gene23637 (RABGAP1)	-0.0206442	5.79763	-0.701431	0.484256	0.973982	-0.699474
RNAseq	Whole Blood	Day 1	gene1519 (CTSO)	0.0563414	3.73761	0.702052	0.484317	0.973982	0.699376
RNAseq	Whole Blood	Day 7	gene497190 (CLEC18B)	-0.334319	-0.00157118	-0.987988	0.327496	0.974029	-0.97917
RNAseq	Whole Blood	Day 7	gene150759 (LINC00342)	0.0799899	3.48619	0.982797	0.327781	0.974369	0.978593
RNAseq	Whole Blood	Day 7	gene286122 (C8orf31)	-0.369105	-1.31867	-0.984811	0.327805	0.974369	-0.978544
RNAseq	Whole Blood	Day 7	gene2323 (FLT3LG)	0.0624408	6.39464	0.984929	0.32803	0.974558	0.978091
RNAseq	Whole Blood	Day 7	gene27240 (SIT1)	0.0729057	5.09274	0.984579	0.328063	0.974558	0.978022
RNAseq	Whole Blood	Day 1	gene54961 (SSH3)	0.0430679	5.42019	0.702131	0.484721	0.974599	0.698729
RNAseq	Whole Blood	Day 1	gene256957 (HEATR9)	0.169119	-0.589611	0.699654	0.485154	0.974805	0.698037
RNAseq	Whole Blood	Day 1	gene10194 (TSHZ1)	-0.0333401	5.73993	-0.700227	0.485291	0.974805	-0.697818
RNAseq	Whole Blood	Day 1	gene28921 (IGKV2-28)	-0.166612	2.29409	-0.699696	0.485355	0.974805	-0.697716
RNAseq	Whole Blood	Day 1	gene79970 (ZNF767P)	-0.0411214	5.00293	-0.699859	0.485493	0.974805	-0.697495
RNAseq	Whole Blood	Day 1	gene56927 (GPR108)	0.0240621	6.55482	0.70043	0.485674	0.974805	0.697206
RNAseq	Whole Blood	Day 1	gene26354 (GNL3)	0.032312	5.55646	0.699992	0.485754	0.974805	0.697078
RNAseq	Whole Blood	Day 1	gene1398 (CRK)	-0.0479704	3.3788	-0.699132	0.485782	0.974805	-0.697033
RNAseq	Whole Blood	Day 1	gene155066 (ATP6V0E2)	0.0544003	5.25573	0.700166	0.486211	0.974805	0.696349
RNAseq	Whole Blood	Day 1	gene2205 (FCER1A)	-0.114179	5.3376	-0.700745	0.486259	0.974805	-0.696271
RNAseq	Whole Blood	Day 1	gene9746 (CLSTN3)	-0.0741796	6.34904	-0.700393	0.486427	0.974805	-0.696002
RNAseq	Whole Blood	Day 1	gene10482 (NXF1)	-0.0332359	7.38901	-0.698537	0.486494	0.974805	-0.695897
RNAseq	Whole Blood	Day 1	gene9308 (CD83)	-0.0682078	3.36334	-0.699161	0.486559	0.974805	-0.695792
RNAseq	Whole Blood	Day 1	gene89872 (AQP10)	-0.176812	1.80916	-0.699866	0.486575	0.974805	-0.695766
RNAseq	Whole Blood	Day 1	gene29079 (MED4)	0.0312275	5.15662	0.698024	0.486616	0.974805	0.695701
RNAseq	Whole Blood	Day 1	gene768211 (RELL1)	0.0714948	5.8104	0.69921	0.486631	0.974805	0.695677
RNAseq	Whole Blood	Day 1	gene6598 (SMARCB1)	-0.0322405	5.05657	-0.698432	0.48666	0.974805	-0.695631
RNAseq	Whole Blood	Day 1	gene7786 (MAP3K12)	-0.0428609	4.33386	-0.697926	0.486681	0.974805	-0.695597
RNAseq	Whole Blood	Day 1	gene84445 (LZTS2)	-0.0387969	4.61171	-0.697971	0.486752	0.974805	-0.695484
RNAseq	Whole Blood	Day 1	gene8520 (HAT1)	0.0410878	4.88422	0.697569	0.486775	0.974805	0.695448
RNAseq	Whole Blood	Day 1	gene28691 (TRAV2)	0.095967	1.13949	0.697722	0.486897	0.974805	0.695253
RNAseq	Whole Blood	Day 1	gene4666 (NACA)	0.032739	9.34239	0.697792	0.486913	0.974805	0.695227
RNAseq	Whole Blood	Day 1	gene51320 (MEX3C)	-0.0425838	5.52113	-0.69838	0.486984	0.974805	-0.695114
RNAseq	Whole Blood	Day 1	gene9253 (NUMBL)	-0.0597099	3.40908	-0.698073	0.487094	0.974805	-0.694938
RNAseq	Whole Blood	Day 1	gene6521 (SLC4A1)	-0.195954	9.04255	-0.69914	0.487194	0.974805	-0.694778
RNAseq	Whole Blood	Day 1	gene644242 (LINC00622)	-0.216256	-1.80946	-0.696681	0.487257	0.974805	-0.694679
RNAseq	Whole Blood	Day 7	gene23492 (CBX7)	0.0426379	7.17239	0.982045	0.328286	0.974848	0.977572
RNAseq	Whole Blood	Day 7	gene3001 (GZMA)	-0.128857	6.3278	-0.984655	0.328463	0.974848	-0.977214
RNAseq	Whole Blood	Day 7	gene976 (ADGRE5)	-0.0551942	10.3249	-0.983461	0.3285	0.974848	-0.97714
RNAseq	Whole Blood	Day 7	gene220930 (ZEB1-AS1)	0.103893	1.69147	0.980578	0.32855	0.974848	0.977038
RNAseq	Whole Blood	Day 1	gene26974 (ZNF285)	-0.0968266	0.884807	-0.696885	0.487546	0.975008	-0.694217
RNAseq	Whole Blood	Day 1	gene9091 (PIGQ)	0.0381536	4.91635	0.696932	0.487552	0.975008	0.694207
RNAseq	Whole Blood	Day 1	gene83463 (MXD3)	-0.0574178	5.42781	-0.697285	0.487812	0.975332	-0.693793
RNAseq	Whole Blood	Day 1	gene119032 (BORCS7)	0.0514468	3.50915	0.69612	0.487917	0.975347	0.693626
RNAseq	Whole Blood	Day 1	gene6813 (STXBP2)	0.0213602	8.51338	0.696744	0.488106	0.975531	0.693324
RNAseq	Whole Blood	Day 1	gene162972 (ZNF550)	0.0469594	3.78951	0.695614	0.488289	0.97559	0.693033
RNAseq	Whole Blood	Day 1	gene521 (ATP5ME)	0.0315777	5.21301	0.694743	0.488416	0.97559	0.692831
RNAseq	Whole Blood	Day 1	gene79856 (SNX22)	-0.111993	4.0114	-0.697175	0.488432	0.97559	-0.692805
RNAseq	Whole Blood	Day 1	gene81793 (TLR10)	-0.0775662	4.21992	-0.696081	0.488655	0.97559	-0.692449
RNAseq	Whole Blood	Day 1	gene7637 (ZNF84)	0.0410566	4.38512	0.6949	0.488675	0.97559	0.692418
RNAseq	Whole Blood	Day 1	gene285190 (RGPD4)	-0.215911	1.57301	-0.697054	0.48872	0.97559	-0.692345
RNAseq	Whole Blood	Day 7	gene10612 (TRIM3)	0.057684	3.50209	0.980426	0.328919	0.975654	0.976293
RNAseq	Whole Blood	Day 7	gene723778 (MIR650)	0.279485	2.4919	0.981388	0.329372	0.975762	0.975381
RNAseq	Whole Blood	Day 7	gene28602 (TRBV6-5)	0.147935	1.37906	0.981353	0.329383	0.975762	0.975358
RNAseq	Whole Blood	Day 7	gene5159 (PDGFRB)	-0.293131	2.84929	-0.983062	0.329442	0.975762	-0.975238
RNAseq	Whole Blood	Day 7	gene9103 (FCGR2C)	-0.154994	5.76057	-0.981882	0.329533	0.975762	-0.975055
RNAseq	Whole Blood	Day 7	gene26297 (SERGEF)	0.0430322	3.59929	0.97727	0.32957	0.975762	0.974981
RNAseq	Whole Blood	Day 7	gene5966 (REL)	-0.0630838	6.24008	-0.979633	0.329591	0.975762	-0.974938
RNAseq	Whole Blood	Day 7	gene56924 (PAK6)	-0.18251	0.987993	-0.979464	0.329881	0.975762	-0.974353
RNAseq	Whole Blood	Day 7	gene6627 (SNRPA1)	0.0454021	4.75243	0.978146	0.330004	0.975762	0.974107
RNAseq	Whole Blood	Day 7	gene30817 (ADGRE2)	-0.148832	8.2251	-0.982562	0.330108	0.975762	-0.973896
RNAseq	Whole Blood	Day 7	gene9114 (ATP6V0D1)	-0.038484	7.81983	-0.980799	0.330119	0.975762	-0.973875
RNAseq	Whole Blood	Day 7	gene80896 (NPL)	0.0813443	6.6375	0.981301	0.330213	0.975762	0.973685
RNAseq	Whole Blood	Day 7	gene26112 (CCDC69)	0.0405773	8.17727	0.980249	0.330438	0.975762	0.973232
RNAseq	Whole Blood	Day 7	gene28775 (IGLV7-46)	0.307233	1.78414	0.978083	0.330465	0.975762	0.973178
RNAseq	Whole Blood	Day 7	gene9308 (CD83)	-0.0952843	3.36334	-0.979261	0.330522	0.975762	-0.973062
RNAseq	Whole Blood	Day 7	gene4247 (MGAT2)	0.040408	5.6665	0.977746	0.330573	0.975762	0.972961
RNAseq	Whole Blood	Day 7	gene4635 (MYL4)	0.225035	5.38651	0.98082	0.330756	0.975762	0.972593
RNAseq	Whole Blood	Day 7	gene105373984 (LINC01918)	-0.375973	-2.54522	-0.975973	0.330863	0.975762	-0.972377
RNAseq	Whole Blood	Day 7	gene1032 (CDKN2D)	-0.0625194	6.97274	-0.9785	0.330901	0.975762	-0.972301
RNAseq	Whole Blood	Day 7	gene6868 (ADAM17)	0.0469618	5.67633	0.977714	0.330964	0.975762	0.972174
RNAseq	Whole Blood	Day 7	gene137695 (TMEM68)	0.0640975	2.73507	0.97462	0.331009	0.975762	0.972084
RNAseq	Whole Blood	Day 7	gene10969 (EBNA1BP2)	0.0445327	4.40822	0.975608	0.331114	0.975762	0.971872
RNAseq	Whole Blood	Day 7	gene1373 (CPS1)	-0.28496	-2.36042	-0.973671	0.331267	0.975762	-0.971564
RNAseq	Whole Blood	Day 7	gene9051 (PSTPIP1)	0.046252	7.66659	0.977362	0.331544	0.975762	0.971008
RNAseq	Whole Blood	Day 7	gene10847 (SRCAP)	0.0306432	8.69261	0.974381	0.331606	0.975762	0.970885
RNAseq	Whole Blood	Day 7	gene746 (TMEM258)	-0.0507359	4.44012	-0.973909	0.331748	0.975762	-0.970599
RNAseq	Whole Blood	Day 7	gene284040 (CDRT4)	0.0998844	2.96908	0.976007	0.331758	0.975762	0.970579
RNAseq	Whole Blood	Day 7	gene10066 (SCAMP2)	-0.0302779	7.49908	-0.976529	0.331798	0.975762	-0.970499
RNAseq	Whole Blood	Day 7	gene6850 (SYK)	-0.0482016	8.62838	-0.977795	0.331962	0.975762	-0.970169
RNAseq	Whole Blood	Day 7	gene353116 (RILPL1)	0.11157	2.9809	0.975905	0.332001	0.975762	0.97009
RNAseq	Whole Blood	Day 7	gene339005 (WHAMMP3)	0.10546	3.04575	0.976721	0.332073	0.975762	0.969947
RNAseq	Whole Blood	Day 7	gene57553 (MICAL3)	-0.0972919	5.4076	-0.977445	0.3322	0.975762	-0.969693
RNAseq	Whole Blood	Day 7	gene81542 (TMX1)	-0.0494513	5.08738	-0.974377	0.332279	0.975762	-0.969534
RNAseq	Whole Blood	Day 7	gene124935 (SLC43A2)	-0.0433847	7.20391	-0.974931	0.332286	0.975762	-0.96952
RNAseq	Whole Blood	Day 7	gene5977 (DPF2)	0.031838	6.56571	0.974744	0.33243	0.975762	0.969231
RNAseq	Whole Blood	Day 7	gene1316 (KLF6)	-0.0398108	8.7704	-0.973968	0.332483	0.975762	-0.969125
RNAseq	Whole Blood	Day 7	gene101927153 (LINC02207)	0.202121	1.01701	0.975559	0.332517	0.975762	0.969057
RNAseq	Whole Blood	Day 7	gene728888 (NPIPB11)	0.164308	3.23837	0.976438	0.33256	0.975762	0.968971
RNAseq	Whole Blood	Day 1	gene220001 (VWCE)	-0.189095	3.78314	-0.696147	0.489045	0.975991	-0.691829
RNAseq	Whole Blood	Day 1	gene79814 (AGMAT)	0.0682604	2.8819	0.69474	0.489245	0.975991	0.691511
RNAseq	Whole Blood	Day 1	gene8841 (HDAC3)	0.0220526	5.82314	0.694131	0.489296	0.975991	0.691429
RNAseq	Whole Blood	Day 1	gene50650 (ARHGEF3)	0.034056	7.15513	0.694425	0.489329	0.975991	0.691377
RNAseq	Whole Blood	Day 1	gene55740 (ENAH)	-0.188349	-1.18335	-0.693554	0.48945	0.975991	-0.691183
RNAseq	Whole Blood	Day 1	gene93134 (ZNF561)	0.0359011	4.66281	0.693509	0.489506	0.975991	0.691095
RNAseq	Whole Blood	Day 1	gene11075 (STMN2)	-0.256328	-4.23554	-0.693751	0.489743	0.976078	-0.690717
RNAseq	Whole Blood	Day 1	gene7402 (UTRN)	0.0429088	8.09411	0.693646	0.489744	0.976078	0.690715
RNAseq	Whole Blood	Day 1	gene51266 (CLEC1B)	0.148261	2.64748	0.694735	0.489874	0.976142	0.69051
RNAseq	Whole Blood	Day 7	gene51296 (SLC15A3)	-0.0593544	6.88574	-0.975157	0.333076	0.976582	-0.967936
RNAseq	Whole Blood	Day 7	gene92370 (PXYLP1)	0.093482	3.86681	0.975066	0.333117	0.976582	0.967855
RNAseq	Whole Blood	Day 7	gene57835 (SLC4A5)	0.0870522	3.15677	0.973216	0.333132	0.976582	0.967825
RNAseq	Whole Blood	Day 7	gene9819 (TSC22D2)	-0.0413397	5.22051	-0.970389	0.333665	0.976732	-0.966759
RNAseq	Whole Blood	Day 7	gene10367 (MICU1)	-0.0536172	6.00693	-0.972498	0.333668	0.976732	-0.966751
RNAseq	Whole Blood	Day 7	gene7525 (YES1)	-0.0947513	2.84285	-0.971172	0.333869	0.976732	-0.96635
RNAseq	Whole Blood	Day 7	gene10336 (PCGF3)	0.098392	6.21098	0.97436	0.333963	0.976732	0.966162
RNAseq	Whole Blood	Day 7	gene27248 (ERLEC1)	0.0358631	4.89876	0.968856	0.333966	0.976732	0.966155
RNAseq	Whole Blood	Day 7	gene9535 (GMFG)	-0.0395708	8.22091	-0.97098	0.334136	0.976732	-0.965816
RNAseq	Whole Blood	Day 7	gene28455 (IGHV2-26)	-0.293154	-0.236906	-0.970387	0.334171	0.976732	-0.965747
RNAseq	Whole Blood	Day 7	gene10425 (ARIH2)	0.0317189	6.67384	0.971001	0.334205	0.976732	0.965679
RNAseq	Whole Blood	Day 7	gene7453 (WARS1)	-0.143565	8.17207	-0.970134	0.334265	0.976732	-0.965559
RNAseq	Whole Blood	Day 7	gene57222 (ERGIC1)	0.0537591	8.22034	0.971523	0.33427	0.976732	0.965548
RNAseq	Whole Blood	Day 7	gene27343 (POLL)	0.110006	5.88838	0.973016	0.334304	0.976732	0.96548
RNAseq	Whole Blood	Day 7	gene9477 (MED20)	-0.0582039	3.64523	-0.969534	0.334353	0.976732	-0.965383
RNAseq	Whole Blood	Day 1	gene56994 (CHPT1)	0.0920844	5.39685	0.693368	0.490325	0.976847	0.689792
RNAseq	Whole Blood	Day 1	gene101926892 (LOC101926892)	0.442488	-2.57254	0.693498	0.490567	0.977119	0.689408
RNAseq	Whole Blood	Day 1	gene3565 (IL4)	-0.202448	-1.26554	-0.691718	0.490657	0.977119	-0.689264
RNAseq	Whole Blood	Day 7	gene8345 (H2BC9)	0.206424	2.19688	0.972676	0.334688	0.977372	0.964713
RNAseq	Whole Blood	Day 7	gene23333 (DPY19L1)	0.0878069	3.9611	0.971485	0.334799	0.977372	0.964494
RNAseq	Whole Blood	Day 7	gene81615 (TMEM163)	-0.220484	-0.569226	-0.967616	0.334962	0.977372	-0.964167
RNAseq	Whole Blood	Day 7	gene8969 (H2AC11)	0.169979	1.27204	0.969886	0.335042	0.977372	0.964008
RNAseq	Whole Blood	Day 7	gene146330 (FBXL16)	0.103301	4.42707	0.971156	0.33506	0.977372	0.963972
RNAseq	Whole Blood	Day 7	gene6576 (SLC25A1)	-0.0663943	5.28306	-0.970627	0.335316	0.977545	-0.963462
RNAseq	Whole Blood	Day 7	gene50626 (CYHR1)	0.0377127	6.16717	0.968081	0.335324	0.977545	0.963446
RNAseq	Whole Blood	Day 7	gene3759 (KCNJ2)	-0.104433	6.30091	-0.969038	0.335456	0.977545	-0.963182
RNAseq	Whole Blood	Day 7	gene27148 (STK36)	0.0684431	3.69088	0.967086	0.335663	0.977545	0.962769
RNAseq	Whole Blood	Day 7	gene102724279 (CLEC4O)	0.645613	-0.624138	0.972094	0.335717	0.977545	0.962662
RNAseq	Whole Blood	Day 7	gene84622 (ZNF594)	0.0605902	2.97327	0.965665	0.335801	0.977545	0.962494
RNAseq	Whole Blood	Day 7	gene4610 (MYCL)	-0.107695	5.33044	-0.970402	0.335802	0.977545	-0.962493
RNAseq	Whole Blood	Day 7	gene100128782 (LINC00476)	-0.176406	3.30478	-0.97065	0.336036	0.977554	-0.962027
RNAseq	Whole Blood	Day 7	gene3069 (HDLBP)	0.0375177	8.19252	0.967917	0.336274	0.977554	0.961553
RNAseq	Whole Blood	Day 7	gene57194 (ATP10A)	-0.0792436	5.34305	-0.969322	0.336293	0.977554	-0.961516
RNAseq	Whole Blood	Day 7	gene387707 (CC2D2B)	-0.178283	0.10319	-0.964382	0.336325	0.977554	-0.961451
RNAseq	Whole Blood	Day 7	gene23033 (DOP1A)	0.0604458	5.06059	0.966989	0.336347	0.977554	0.961407
RNAseq	Whole Blood	Day 7	gene55125 (CEP192)	0.0711481	5.50257	0.968496	0.336409	0.977554	0.961286
RNAseq	Whole Blood	Day 7	gene51715 (RAB23)	0.183345	0.0290603	0.965775	0.336489	0.977554	0.961126
RNAseq	Whole Blood	Day 1	gene51230 (PHF20)	-0.0258359	6.78992	-0.691621	0.491088	0.977622	-0.688579
RNAseq	Whole Blood	Day 1	gene375513 (GUSBP4)	0.0769893	2.7576	0.691941	0.491313	0.977622	0.688221
RNAseq	Whole Blood	Day 1	gene54456 (MOV10L1)	-0.275795	-2.95889	-0.690246	0.491365	0.977622	-0.68814
RNAseq	Whole Blood	Day 1	gene10015 (PDCD6IP)	-0.0261419	7.23025	-0.691376	0.491562	0.977622	-0.687827
RNAseq	Whole Blood	Day 1	gene28943 (IGKV1-6)	-0.174803	1.77635	-0.690346	0.491709	0.977622	-0.687593
RNAseq	Whole Blood	Day 1	gene4300 (MLLT3)	0.0402337	4.48536	0.690143	0.491824	0.977622	0.68741
RNAseq	Whole Blood	Day 1	gene78987 (CRELD1)	-0.045431	4.48937	-0.690478	0.49192	0.977622	-0.687259
RNAseq	Whole Blood	Day 1	gene11279 (KLF8)	-0.0992846	2.55063	-0.690853	0.491941	0.977622	-0.687225
RNAseq	Whole Blood	Day 1	gene23191 (CYFIP1)	0.0663062	5.73401	0.690792	0.491964	0.977622	0.687189
RNAseq	Whole Blood	Day 1	gene25886 (POC1A)	0.0840929	1.00573	0.688786	0.49212	0.977622	0.686941
RNAseq	Whole Blood	Day 1	gene115825 (WDFY2)	0.0363261	6.32846	0.690166	0.492185	0.977622	0.686838
RNAseq	Whole Blood	Day 1	gene100131067 (CKMT2-AS1)	-0.0879184	2.40641	-0.690712	0.492226	0.977622	-0.686773
RNAseq	Whole Blood	Day 1	gene401474 (SAMD12)	-0.12402	1.8246	-0.690697	0.492253	0.977622	-0.68673
RNAseq	Whole Blood	Day 1	gene89822 (KCNK17)	0.418437	-0.634586	0.691475	0.492275	0.977622	0.686694
RNAseq	Whole Blood	Day 1	gene356 (FASLG)	-0.103962	3.89733	-0.689718	0.492581	0.977648	-0.68621
RNAseq	Whole Blood	Day 1	gene51663 (ZFR)	-0.0242474	6.43315	-0.688709	0.4926	0.977648	-0.686179
RNAseq	Whole Blood	Day 1	gene284751 (LINC01270)	-0.128397	3.59412	-0.690234	0.492671	0.977648	-0.686067
RNAseq	Whole Blood	Day 1	gene10402 (ST3GAL6)	0.0611847	4.44527	0.688833	0.49272	0.977648	0.685989
RNAseq	Whole Blood	Day 1	gene79098 (C1orf116)	0.120265	1.21088	0.688972	0.492802	0.977648	0.685859
RNAseq	Whole Blood	Day 1	gene64221 (ROBO3)	-0.104696	3.02003	-0.689763	0.492935	0.977648	-0.685648
RNAseq	Whole Blood	Day 1	gene29766 (TMOD3)	0.0266838	6.624	0.688583	0.492972	0.977648	0.68559
RNAseq	Whole Blood	Day 1	gene133 (ADM)	-0.110966	5.23465	-0.689643	0.493108	0.977724	-0.685374
RNAseq	Whole Blood	Day 1	gene8996 (NOL3)	-0.0930443	1.86449	-0.688098	0.493309	0.977875	-0.685055
RNAseq	Whole Blood	Day 1	gene165140 (OXER1)	-0.088267	4.5132	-0.688395	0.49348	0.977875	-0.684784
RNAseq	Whole Blood	Day 1	gene25897 (RNF19A)	0.0307815	6.06804	0.687503	0.49359	0.977875	0.68461
RNAseq	Whole Blood	Day 1	gene2664 (GDI1)	-0.0211319	7.92594	-0.686896	0.493617	0.977875	-0.684568
RNAseq	Whole Blood	Day 1	gene1432 (MAPK14)	-0.0384592	7.56689	-0.687618	0.493768	0.977875	-0.684328
RNAseq	Whole Blood	Day 1	gene10555 (AGPAT2)	0.0408849	5.33364	0.687333	0.49383	0.977875	0.68423
RNAseq	Whole Blood	Day 1	gene80145 (THOC7)	0.0342154	4.62418	0.685836	0.493988	0.977875	0.683979
RNAseq	Whole Blood	Day 1	gene28450 (IGHV3-11)	-0.157207	1.35813	-0.685648	0.494215	0.977875	-0.683621
RNAseq	Whole Blood	Day 1	gene4833 (NME4)	-0.0795936	4.79682	-0.68749	0.494272	0.977875	-0.68353
RNAseq	Whole Blood	Day 1	gene23064 (SETX)	0.022667	8.56881	0.685677	0.494548	0.977875	0.683093
RNAseq	Whole Blood	Day 1	gene1453 (CSNK1D)	-0.0216983	8.23489	-0.685744	0.494787	0.977875	-0.682715
RNAseq	Whole Blood	Day 1	gene57613 (FAM234B)	0.0514729	2.61701	0.684462	0.494954	0.977875	0.68245
RNAseq	Whole Blood	Day 1	gene163747 (LEXM)	-0.171902	0.327359	-0.684916	0.495161	0.977875	-0.682123
RNAseq	Whole Blood	Day 1	gene3673 (ITGA2)	0.189904	-0.0197899	0.685129	0.495289	0.977875	0.681921
RNAseq	Whole Blood	Day 1	gene8559 (PRPF18)	-0.0268474	4.6332	-0.683656	0.495332	0.977875	-0.681852
RNAseq	Whole Blood	Day 1	gene148932 (MOB3C)	0.033647	5.5971	0.684498	0.495467	0.977875	0.68164
RNAseq	Whole Blood	Day 1	gene84433 (CARD11)	-0.0306009	7.67994	-0.684729	0.495532	0.977875	-0.681537
RNAseq	Whole Blood	Day 1	gene346171 (ZFP57)	-0.400557	-3.29228	-0.685548	0.49554	0.977875	-0.681524
RNAseq	Whole Blood	Day 1	gene7016 (TESK1)	0.0310998	5.40536	0.683594	0.495653	0.977875	0.681345
RNAseq	Whole Blood	Day 1	gene84940 (CORO6)	0.105281	1.31552	0.683898	0.495766	0.977875	0.681167
RNAseq	Whole Blood	Day 1	gene140597 (TCEAL2)	0.295618	-1.68497	0.684496	0.496023	0.977875	0.680761
RNAseq	Whole Blood	Day 1	gene2314 (FLII)	-0.0200174	8.65039	-0.684404	0.496071	0.977875	-0.680685
RNAseq	Whole Blood	Day 1	gene84932 (RAB2B)	-0.0439778	4.70868	-0.682805	0.496096	0.977875	-0.680645
RNAseq	Whole Blood	Day 1	gene374403 (TBC1D10C)	-0.0344381	8.01183	-0.683224	0.496157	0.977875	-0.680549
RNAseq	Whole Blood	Day 1	gene8639 (AOC3)	-0.0811383	4.23441	-0.683272	0.496579	0.977875	-0.679883
RNAseq	Whole Blood	Day 1	gene22909 (FAN1)	-0.0605162	2.954	-0.682238	0.496699	0.977875	-0.679692
RNAseq	Whole Blood	Day 1	gene645367 (GGT8P)	-0.230995	-1.72777	-0.681798	0.496817	0.977875	-0.679506
RNAseq	Whole Blood	Day 1	gene340554 (ZC3H12B)	-0.0730388	1.54431	-0.681351	0.496844	0.977875	-0.679463
RNAseq	Whole Blood	Day 1	gene51807 (TUBA8)	-0.0918355	4.32921	-0.68323	0.496927	0.977875	-0.679333
RNAseq	Whole Blood	Day 1	gene79026 (AHNAK)	-0.0500118	11.531	-0.682501	0.496986	0.977875	-0.679239
RNAseq	Whole Blood	Day 1	gene6655 (SOS2)	-0.0287281	6.85895	-0.681811	0.497135	0.977875	-0.679005
RNAseq	Whole Blood	Day 1	gene6301 (SARS1)	0.0201461	6.88601	0.681193	0.497308	0.977875	0.678731
RNAseq	Whole Blood	Day 1	gene2206 (MS4A2)	0.144436	3.07938	0.68294	0.497335	0.977875	0.678688
RNAseq	Whole Blood	Day 1	gene835 (CASP2)	-0.0309971	6.48822	-0.681216	0.497421	0.977875	-0.678553
RNAseq	Whole Blood	Day 1	gene5885 (RAD21)	-0.0193118	7.83705	-0.681144	0.49746	0.977875	-0.678491
RNAseq	Whole Blood	Day 1	gene7529 (YWHAB)	-0.02464	8.87755	-0.681706	0.497492	0.977875	-0.678441
RNAseq	Whole Blood	Day 1	gene51631 (LUC7L2)	0.0188173	6.81124	0.680587	0.49751	0.977875	0.678413
RNAseq	Whole Blood	Day 1	gene50615 (IL21R)	0.0381604	5.54373	0.680928	0.49783	0.977875	0.677908
RNAseq	Whole Blood	Day 1	gene28671 (TRAV13-1)	-0.0824115	3.01738	-0.681284	0.497838	0.977875	-0.677896
RNAseq	Whole Blood	Day 1	gene122769 (LRR1)	-0.0555922	2.57563	-0.680062	0.497866	0.977875	-0.677851
RNAseq	Whole Blood	Day 1	gene5832 (ALDH18A1)	0.0317501	4.85897	0.679929	0.497916	0.977875	0.677772
RNAseq	Whole Blood	Day 1	gene148252 (DIRAS1)	-0.130761	0.692255	-0.680556	0.49794	0.977875	-0.677734
RNAseq	Whole Blood	Day 1	gene55249 (YY1AP1)	0.0399532	7.53342	0.681501	0.498041	0.977875	0.677576
RNAseq	Whole Blood	Day 1	gene202243 (CCDC125)	-0.05016	3.59353	-0.680288	0.498069	0.977875	-0.677531
RNAseq	Whole Blood	Day 1	gene55600 (ITLN1)	0.221257	1.50052	0.68162	0.498159	0.977875	0.677389
RNAseq	Whole Blood	Day 1	gene54902 (TTC19)	-0.0433059	4.68459	-0.680537	0.498267	0.977875	-0.677219
RNAseq	Whole Blood	Day 1	gene642946 (FLVCR1-DT)	-0.231967	1.16523	-0.681284	0.498565	0.977875	-0.676749
RNAseq	Whole Blood	Day 1	gene643836 (ZFP62)	0.034694	4.88436	0.67865	0.498589	0.977875	0.676712
RNAseq	Whole Blood	Day 1	gene53838 (C11orf24)	-0.0358751	4.4438	-0.678986	0.498639	0.977875	-0.676632
RNAseq	Whole Blood	Day 1	gene55871 (CBWD1)	0.111994	3.42869	0.680886	0.498648	0.977875	0.676618
RNAseq	Whole Blood	Day 1	gene5297 (PI4KA)	-0.0231984	7.73752	-0.678815	0.498794	0.977875	-0.676389
RNAseq	Whole Blood	Day 1	gene50861 (STMN3)	-0.0583831	5.84139	-0.679901	0.498848	0.977875	-0.676303
RNAseq	Whole Blood	Day 1	gene55326 (AGPAT5)	0.0349984	3.93768	0.67811	0.498931	0.977875	0.676173
RNAseq	Whole Blood	Day 1	gene374 (AREG)	-0.325112	-1.05075	-0.678381	0.499052	0.977875	-0.675982
RNAseq	Whole Blood	Day 1	gene140606 (SELENOM)	0.0687505	2.83712	0.678544	0.4993	0.977875	0.675591
RNAseq	Whole Blood	Day 1	gene79686 (NA)	0.042605	5.39687	0.678939	0.499328	0.977875	0.675548
RNAseq	Whole Blood	Day 1	gene4121 (MAN1A1)	0.0586667	6.34059	0.678918	0.499341	0.977875	0.675527
RNAseq	Whole Blood	Day 1	gene79983 (POF1B)	0.202546	-1.98831	0.677338	0.499348	0.977875	0.675516
RNAseq	Whole Blood	Day 1	gene8329 (H2AC13)	0.158764	-0.596082	0.677639	0.499362	0.977875	0.675494
RNAseq	Whole Blood	Day 1	gene57711 (ZNF529)	0.036377	3.83029	0.676907	0.499376	0.977875	0.675472
RNAseq	Whole Blood	Day 1	gene2802 (GOLGA3)	-0.028607	7.11463	-0.678094	0.499415	0.977875	-0.67541
RNAseq	Whole Blood	Day 1	gene115761 (ARL11)	0.0329696	5.37826	0.678167	0.499427	0.977875	0.675391
RNAseq	Whole Blood	Day 1	gene55796 (MBNL3)	-0.0982457	7.26414	-0.679292	0.499581	0.977875	-0.675149
RNAseq	Whole Blood	Day 1	gene133746 (JMY)	0.0401168	4.54801	0.677229	0.499682	0.977875	0.67499
RNAseq	Whole Blood	Day 1	gene1024 (CDK8)	0.0312517	3.83942	0.676357	0.49978	0.977875	0.674835
RNAseq	Whole Blood	Day 1	gene146429 (SLC22A31)	0.256713	-1.39507	0.677465	0.499926	0.977875	0.674607
RNAseq	Whole Blood	Day 1	gene144715 (RAD9B)	0.114737	-0.104018	0.676269	0.499954	0.977875	0.674562
RNAseq	Whole Blood	Day 1	gene220869 (CBWD5)	0.123368	2.71127	0.679278	0.499954	0.977875	0.674562
RNAseq	Whole Blood	Day 1	gene9114 (ATP6V0D1)	0.0266913	7.81983	0.678028	0.500005	0.977875	0.674482
RNAseq	Whole Blood	Day 1	gene3792 (KEL)	-0.161154	2.04975	-0.67791	0.500191	0.977875	-0.674189
RNAseq	Whole Blood	Day 1	gene5256 (PHKA2)	-0.0293794	6.05286	-0.676668	0.500269	0.977875	-0.674066
RNAseq	Whole Blood	Day 1	gene1347 (COX7A2)	0.0251355	6.35955	0.675962	0.500407	0.977875	0.673849
RNAseq	Whole Blood	Day 1	gene91039 (DPP9)	0.0243866	6.61574	0.676309	0.500625	0.977875	0.673506
RNAseq	Whole Blood	Day 1	gene56034 (PDGFC)	0.108861	2.47206	0.676776	0.50064	0.977875	0.673484
RNAseq	Whole Blood	Day 1	gene3192 (HNRNPU)	-0.0141501	9.26955	-0.676069	0.500753	0.977875	-0.673305
RNAseq	Whole Blood	Day 1	gene9894 (TELO2)	0.0369951	5.39254	0.675616	0.500836	0.977875	0.673176
RNAseq	Whole Blood	Day 1	gene112936 (VPS26B)	-0.0211074	6.70752	-0.675759	0.500935	0.977875	-0.67302
RNAseq	Whole Blood	Day 1	gene9486 (CHST10)	-0.0695718	1.90776	-0.675008	0.500981	0.977875	-0.672948
RNAseq	Whole Blood	Day 1	gene91526 (ANKRD44)	0.0254605	8.1051	0.674565	0.501377	0.977875	0.672325
RNAseq	Whole Blood	Day 1	gene1510 (CTSE)	-0.23828	0.569659	-0.676659	0.501386	0.977875	-0.67231
RNAseq	Whole Blood	Day 1	gene100506035 (LINC00989)	-0.120855	3.23586	-0.676283	0.501447	0.977875	-0.672214
RNAseq	Whole Blood	Day 1	gene7273 (TTN)	0.0964614	4.60818	0.675866	0.501462	0.977875	0.672191
RNAseq	Whole Blood	Day 1	gene11024 (LILRA1)	-0.0533466	5.79968	-0.675609	0.501495	0.977875	-0.672139
RNAseq	Whole Blood	Day 1	gene30844 (EHD4)	-0.0461359	4.97908	-0.675304	0.501495	0.977875	-0.672139
RNAseq	Whole Blood	Day 1	gene10663 (CXCR6)	0.136544	3.15502	0.676252	0.501551	0.977875	0.672051
RNAseq	Whole Blood	Day 1	gene7867 (MAPKAPK3)	0.03491	7.56317	0.676084	0.501579	0.977875	0.672007
RNAseq	Whole Blood	Day 7	gene23633 (KPNA6)	0.0306775	6.66969	0.96443	0.336734	0.977983	0.960638
RNAseq	Whole Blood	Day 7	gene10811 (NOXA1)	0.0931131	3.28705	0.966077	0.336841	0.978011	0.960425
RNAseq	Whole Blood	Day 1	gene55622 (TTC27)	-0.0374327	3.75701	-0.673402	0.501911	0.978042	-0.671487
RNAseq	Whole Blood	Day 1	gene51330 (TNFRSF12A)	0.0724086	2.038	0.673309	0.501936	0.978042	0.671447
RNAseq	Whole Blood	Day 1	gene5355 (PLP2)	-0.0478773	7.57643	-0.67483	0.50205	0.978042	-0.671268
RNAseq	Whole Blood	Day 1	gene93979 (CPA5)	-0.422332	-0.850651	-0.67551	0.50221	0.978042	-0.671016
RNAseq	Whole Blood	Day 1	gene6840 (SVIL)	-0.034861	7.67969	-0.673124	0.502717	0.978042	-0.670221
RNAseq	Whole Blood	Day 1	gene85457 (CIPC)	-0.0406787	4.27227	-0.672863	0.502886	0.978042	-0.669956
RNAseq	Whole Blood	Day 1	gene54842 (MFSD6)	0.0381883	5.40657	0.673383	0.502967	0.978042	0.669829
RNAseq	Whole Blood	Day 1	gene7805 (LAPTM5)	-0.0200982	10.8012	-0.673337	0.503026	0.978042	-0.669737
RNAseq	Whole Blood	Day 1	gene26 (AOC1)	0.482759	0.383742	0.674348	0.503115	0.978042	0.669596
RNAseq	Whole Blood	Day 1	gene113263 (GLCCI1)	-0.0378184	5.04583	-0.671802	0.503167	0.978042	-0.669515
RNAseq	Whole Blood	Day 1	gene9422 (ZNF264)	-0.0341306	5.8177	-0.671936	0.503236	0.978042	-0.669407
RNAseq	Whole Blood	Day 1	gene5119 (CHMP1A)	0.0217928	6.82188	0.672334	0.503278	0.978042	0.669341
RNAseq	Whole Blood	Day 1	gene5936 (RBM4)	0.0181742	6.88478	0.671695	0.503288	0.978042	0.669325
RNAseq	Whole Blood	Day 1	gene84679 (SLC9A7)	-0.0579066	4.45996	-0.672633	0.503349	0.978042	-0.66923
RNAseq	Whole Blood	Day 1	gene22835 (ZFP30)	0.0566359	2.70681	0.671617	0.503351	0.978042	0.669226
RNAseq	Whole Blood	Day 1	gene89848 (FCHSD1)	0.0329089	6.66778	0.67201	0.503381	0.978042	0.66918
RNAseq	Whole Blood	Day 1	gene81928 (CABLES2)	-0.0416875	3.94868	-0.671738	0.503499	0.978042	-0.668994
RNAseq	Whole Blood	Day 1	gene84680 (ACCS)	-0.192655	3.928	-0.673363	0.503619	0.978042	-0.668806
RNAseq	Whole Blood	Day 1	gene8972 (MGAM)	-0.0775693	8.31426	-0.672216	0.503708	0.978042	-0.668666
RNAseq	Whole Blood	Day 1	gene57210 (SLC45A4)	-0.0513725	7.29596	-0.672473	0.503715	0.978042	-0.668657
RNAseq	Whole Blood	Day 1	gene96459 (FNIP1)	-0.0278121	6.21807	-0.670638	0.50393	0.978042	-0.668319
RNAseq	Whole Blood	Day 1	gene11183 (MAP4K5)	0.0328315	4.9275	0.670716	0.503946	0.978042	0.668294
RNAseq	Whole Blood	Day 1	gene55636 (CHD7)	-0.0315815	6.48088	-0.670499	0.503974	0.978042	-0.668251
RNAseq	Whole Blood	Day 1	gene4651 (MYO10)	-0.13343	1.2451	-0.671533	0.504097	0.978042	-0.668058
RNAseq	Whole Blood	Day 1	gene23063 (WAPL)	-0.0172449	7.00627	-0.670355	0.504142	0.978042	-0.667986
RNAseq	Whole Blood	Day 1	gene28707 (TRAJ48)	-0.120974	0.521717	-0.670112	0.504204	0.978042	-0.66789
RNAseq	Whole Blood	Day 1	gene152485 (ZNF827)	-0.0448981	3.83359	-0.669683	0.5044	0.978112	-0.667583
RNAseq	Whole Blood	Day 1	gene101929074 (PIK3CD-AS2)	0.170536	-1.96885	0.668288	0.504487	0.978112	0.667446
RNAseq	Whole Blood	Day 1	gene3978 (LIG1)	-0.0361874	5.20175	-0.670169	0.504533	0.978112	-0.667375
RNAseq	Whole Blood	Day 1	gene103352539 (LINC01410)	0.117542	4.47485	0.671394	0.504717	0.978167	0.667087
RNAseq	Whole Blood	Day 1	gene8867 (SYNJ1)	-0.0253541	5.61026	-0.66913	0.504788	0.978167	-0.666976
RNAseq	Whole Blood	Day 1	gene285440 (CYP4V2)	0.069587	4.52739	0.670533	0.505043	0.978167	0.666576
RNAseq	Whole Blood	Day 1	gene57599 (WDR48)	-0.0205219	5.95014	-0.668061	0.505257	0.978167	-0.66624
RNAseq	Whole Blood	Day 1	gene51676 (ASB2)	0.116858	1.21578	0.669194	0.505343	0.978167	0.666106
RNAseq	Whole Blood	Day 1	gene23247 (KIAA0556)	0.0297091	5.60747	0.668066	0.505437	0.978167	0.665959
RNAseq	Whole Blood	Day 1	gene8560 (DEGS1)	-0.028526	5.80891	-0.668771	0.505449	0.978167	-0.66594
RNAseq	Whole Blood	Day 1	gene64167 (ERAP2)	0.28726	6.59222	0.670631	0.505499	0.978167	0.665862
RNAseq	Whole Blood	Day 1	gene165918 (RNF168)	-0.0223002	5.78207	-0.668015	0.505528	0.978167	-0.665817
RNAseq	Whole Blood	Day 1	gene113878 (DTX2)	0.0498825	5.27489	0.6698	0.505538	0.978167	0.665802
RNAseq	Whole Blood	Day 1	gene55689 (YEATS2)	0.0262169	5.99428	0.668162	0.505729	0.978281	0.665503
RNAseq	Whole Blood	Day 1	gene4069 (LYZ)	-0.114593	11.9735	-0.669716	0.505831	0.978281	-0.665343
RNAseq	Whole Blood	Day 1	gene388677 (NOTCH2NLA)	0.0916066	2.93031	0.668779	0.505889	0.978281	0.665252
RNAseq	Whole Blood	Day 7	gene28479 (IGHJ3)	0.253757	0.140795	0.964453	0.337152	0.978281	0.959809
RNAseq	Whole Blood	Day 7	gene488 (ATP2A2)	0.0426649	6.88118	0.964373	0.337185	0.978281	0.959742
RNAseq	Whole Blood	Day 7	gene101927547 (ANKRD44-IT1)	-0.174661	2.02075	-0.962345	0.337345	0.978281	-0.959424
RNAseq	Whole Blood	Day 7	gene102724541 (NA)	-0.384444	-0.84095	-0.966167	0.337365	0.978281	-0.959384
RNAseq	Whole Blood	Day 7	gene22807 (IKZF2)	0.103157	4.08984	0.965138	0.337447	0.978281	0.959221
RNAseq	Whole Blood	Day 7	gene9649 (RALGPS1)	-0.0662915	3.60528	-0.963186	0.337663	0.978281	-0.958794
RNAseq	Whole Blood	Day 7	gene103091866 (LINC01145)	-0.0802932	4.21973	-0.96488	0.337732	0.978281	-0.958656
RNAseq	Whole Blood	Day 7	gene3595 (IL12RB2)	-0.222294	2.78918	-0.966188	0.338019	0.978281	-0.958086
RNAseq	Whole Blood	Day 7	gene5646 (PRSS3)	-0.346758	-2.89614	-0.960343	0.338218	0.978281	-0.957692
RNAseq	Whole Blood	Day 7	gene4481 (MSR1)	-0.337127	1.82388	-0.965605	0.338289	0.978281	-0.957552
RNAseq	Whole Blood	Day 7	gene7850 (IL1R2)	-0.103583	6.17451	-0.963288	0.338386	0.978281	-0.957359
RNAseq	Whole Blood	Day 7	gene4670 (HNRNPM)	-0.0275699	7.96285	-0.96136	0.33848	0.978281	-0.957172
RNAseq	Whole Blood	Day 7	gene374868 (ATP9B)	0.0548914	4.84011	0.963147	0.338605	0.978281	0.956925
RNAseq	Whole Blood	Day 7	gene805 (CALM2)	-0.0529578	8.17265	-0.962578	0.338705	0.978281	-0.956728
RNAseq	Whole Blood	Day 7	gene57589 (RIC1)	0.0491022	5.72735	0.959171	0.339139	0.978281	0.955868
RNAseq	Whole Blood	Day 7	gene27287 (VENTX)	-0.147627	4.28821	-0.962931	0.339259	0.978281	-0.955631
RNAseq	Whole Blood	Day 7	gene29086 (BABAM1)	0.053358	6.32772	0.961297	0.339274	0.978281	0.9556
RNAseq	Whole Blood	Day 7	gene55016 (MARCHF1)	-0.0860672	5.95672	-0.960744	0.339429	0.978281	-0.955294
RNAseq	Whole Blood	Day 7	gene101927260 (NA)	0.132655	1.68365	0.960137	0.33962	0.978281	0.954916
RNAseq	Whole Blood	Day 7	gene286333 (FAM225A)	-0.343228	-1.1847	-0.958164	0.339682	0.978281	-0.954794
RNAseq	Whole Blood	Day 7	gene55274 (PHF10)	0.044946	5.05642	0.959742	0.339691	0.978281	0.954776
RNAseq	Whole Blood	Day 7	gene25992 (SNED1)	0.114781	3.61353	0.961806	0.339708	0.978281	0.954743
RNAseq	Whole Blood	Day 7	gene389493 (NUPR2)	-0.568538	-2.2846	-0.962127	0.33993	0.978281	-0.954304
RNAseq	Whole Blood	Day 7	gene3003 (GZMK)	0.159836	5.35184	0.962619	0.339933	0.978281	0.954298
RNAseq	Whole Blood	Day 7	gene1506 (CTRL)	0.0971736	3.22452	0.958029	0.340203	0.978281	0.953764
RNAseq	Whole Blood	Day 7	gene23547 (LILRA4)	-0.211578	2.56422	-0.961228	0.340217	0.978281	-0.953736
RNAseq	Whole Blood	Day 7	gene89795 (NAV3)	0.313262	-0.353068	0.959824	0.340381	0.978281	0.953412
RNAseq	Whole Blood	Day 7	gene55362 (TMEM63B)	0.097977	5.57963	0.96055	0.340415	0.978281	0.953347
RNAseq	Whole Blood	Day 7	gene6733 (SRPK2)	0.0386463	6.9698	0.957922	0.340591	0.978281	0.952999
RNAseq	Whole Blood	Day 7	gene105369195 (NA)	0.0986457	3.07436	0.958564	0.3406	0.978281	0.952981
RNAseq	Whole Blood	Day 7	gene23597 (ACOT9)	0.0563136	5.15974	0.958236	0.340641	0.978281	0.9529
RNAseq	Whole Blood	Day 7	gene105375110 (NA)	0.13832	2.66158	0.956506	0.340745	0.978281	0.952694
RNAseq	Whole Blood	Day 7	gene54929 (TMEM161A)	-0.0515606	3.61949	-0.955595	0.340852	0.978281	-0.952483
RNAseq	Whole Blood	Day 7	gene55914 (ERBIN)	-0.0304849	7.78481	-0.957139	0.340889	0.978281	-0.95241
RNAseq	Whole Blood	Day 7	gene3248 (HPGD)	0.151552	2.12915	0.959102	0.340969	0.978281	0.952252
RNAseq	Whole Blood	Day 7	gene5524 (PTPA)	-0.0458821	6.11323	-0.957704	0.341041	0.978281	-0.95211
RNAseq	Whole Blood	Day 7	gene154790 (CLEC2L)	-0.369294	-0.0119793	-0.95947	0.341044	0.978281	-0.952104
RNAseq	Whole Blood	Day 7	gene280 (AMY2B)	0.0748902	4.20226	0.956804	0.341078	0.978281	0.952037
RNAseq	Whole Blood	Day 7	gene199745 (THAP8)	0.0630276	2.35809	0.953934	0.34121	0.978281	0.951777
RNAseq	Whole Blood	Day 7	gene84809 (CROCCP2)	0.123868	5.25369	0.959992	0.341275	0.978281	0.951649
RNAseq	Whole Blood	Day 7	gene2110 (ETFDH)	-0.068989	4.00062	-0.955435	0.341398	0.978281	-0.951407
RNAseq	Whole Blood	Day 7	gene10549 (PRDX4)	0.0677917	3.32367	0.953976	0.341515	0.978281	0.951176
RNAseq	Whole Blood	Day 7	gene5819 (NECTIN2)	-0.442983	3.18628	-0.959738	0.341547	0.978281	-0.951113
RNAseq	Whole Blood	Day 7	gene644215 (LOC644215)	0.10654	1.94598	0.955518	0.341729	0.978281	0.950755
RNAseq	Whole Blood	Day 7	gene8174 (MADCAM1)	-0.297576	0.191174	-0.956657	0.34194	0.978281	-0.950339
RNAseq	Whole Blood	Day 7	gene283481 (FGF14-AS2)	0.237809	-1.5971	0.952518	0.342199	0.978281	0.949829
RNAseq	Whole Blood	Day 7	gene1290 (COL5A2)	0.238536	-0.387446	0.954926	0.342256	0.978281	0.949717
RNAseq	Whole Blood	Day 7	gene1026 (CDKN1A)	0.126439	5.00435	0.957226	0.342291	0.978281	0.949649
RNAseq	Whole Blood	Day 7	gene6175 (RPLP0)	0.0506132	9.8962	0.954608	0.342426	0.978281	0.949382
RNAseq	Whole Blood	Day 7	gene317648 (NOP14-AS1)	0.0674174	3.30826	0.952394	0.342852	0.978281	0.948545
RNAseq	Whole Blood	Day 7	gene19 (ABCA1)	-0.145754	5.70332	-0.954279	0.343068	0.978281	-0.948121
RNAseq	Whole Blood	Day 7	gene54956 (PARP16)	0.0750637	4.42019	0.953978	0.343122	0.978281	0.948014
RNAseq	Whole Blood	Day 7	gene79187 (FSD1)	-0.191925	0.823145	-0.95402	0.343123	0.978281	-0.948013
RNAseq	Whole Blood	Day 7	gene142891 (SAMD8)	-0.0352148	5.5617	-0.951847	0.343124	0.978281	-0.948011
RNAseq	Whole Blood	Day 7	gene5066 (PAM)	0.178866	4.86825	0.956396	0.343197	0.978281	0.947867
RNAseq	Whole Blood	Day 7	gene29123 (ANKRD11)	0.0276126	8.17412	0.951538	0.343258	0.978281	0.947748
RNAseq	Whole Blood	Day 7	gene57615 (ZNF492)	0.294946	-1.95018	0.952381	0.343304	0.978281	0.947657
RNAseq	Whole Blood	Day 7	gene114785 (MBD6)	0.0473911	8.46088	0.952694	0.343313	0.978281	0.94764
RNAseq	Whole Blood	Day 7	gene54438 (GFOD1)	-0.108887	4.89568	-0.953649	0.343435	0.978281	-0.947399
RNAseq	Whole Blood	Day 7	gene7077 (TIMP2)	-0.0483425	8.0429	-0.953166	0.343497	0.978281	-0.947278
RNAseq	Whole Blood	Day 7	gene353274 (ZNF445)	0.0376472	5.83319	0.950806	0.343616	0.978281	0.947045
RNAseq	Whole Blood	Day 7	gene101060691 (NUTM2B-AS1)	-0.0980405	4.00707	-0.95454	0.343673	0.978281	-0.946932
RNAseq	Whole Blood	Day 7	gene646626 (LOC646626)	0.250158	-1.41707	0.949683	0.343726	0.978281	0.946829
RNAseq	Whole Blood	Day 7	gene27327 (TNRC6A)	0.035075	6.65067	0.951448	0.343743	0.978281	0.946795
RNAseq	Whole Blood	Day 7	gene4066 (LYL1)	0.116721	7.18157	0.953235	0.34398	0.978281	0.946331
RNAseq	Whole Blood	Day 7	gene84700 (MYO18B)	-0.491636	-1.64353	-0.95236	0.344092	0.978281	-0.946111
RNAseq	Whole Blood	Day 7	gene5581 (PRKCE)	-0.0621183	3.94483	-0.949996	0.344261	0.978281	-0.94578
RNAseq	Whole Blood	Day 7	gene5345 (SERPINF2)	-0.255094	-0.909994	-0.948897	0.344436	0.978281	-0.945436
RNAseq	Whole Blood	Day 7	gene8986 (RPS6KA4)	-0.071633	6.65796	-0.951914	0.344496	0.978281	-0.945319
RNAseq	Whole Blood	Day 7	gene56650 (CLDND1)	0.0467642	5.54642	0.949659	0.344499	0.978281	0.945313
RNAseq	Whole Blood	Day 7	gene6251 (RSU1)	0.0795882	6.60516	0.953143	0.344554	0.978281	0.945205
RNAseq	Whole Blood	Day 7	gene23162 (MAPK8IP3)	0.0552969	7.48592	0.950266	0.344558	0.978281	0.945198
RNAseq	Whole Blood	Day 7	gene29079 (MED4)	-0.0426826	5.15662	-0.948602	0.344795	0.978281	-0.944734
RNAseq	Whole Blood	Day 7	gene5763 (PTMS)	0.107354	5.3977	0.950071	0.344932	0.978281	0.944466
RNAseq	Whole Blood	Day 7	gene101928728 (LOC101928728)	0.169321	-0.286156	0.946343	0.345091	0.978281	0.944154
RNAseq	Whole Blood	Day 7	gene54888 (NSUN2)	0.0485578	6.31939	0.950926	0.345128	0.978281	0.944081
RNAseq	Whole Blood	Day 7	gene90634 (N4BP2L1)	0.0479091	5.11161	0.946621	0.345337	0.978281	0.943672
RNAseq	Whole Blood	Day 7	gene150275 (CCDC117)	-0.0520955	5.2714	-0.948435	0.345426	0.978281	-0.943499
RNAseq	Whole Blood	Day 7	gene79813 (EHMT1)	-0.0263948	6.78374	-0.947372	0.345652	0.978281	-0.943056
RNAseq	Whole Blood	Day 7	gene23102 (TBC1D2B)	0.0376677	6.9755	0.946029	0.345667	0.978281	0.943027
RNAseq	Whole Blood	Day 7	gene326 (AIRE)	0.328732	-1.59327	0.947462	0.345693	0.978281	0.942977
RNAseq	Whole Blood	Day 7	gene284297 (SSC5D)	0.237438	-1.10254	0.946654	0.345798	0.978281	0.942772
RNAseq	Whole Blood	Day 7	gene5910 (RAP1GDS1)	-0.0452197	5.20205	-0.946762	0.34583	0.978281	-0.942708
RNAseq	Whole Blood	Day 7	gene202181 (LOC202181)	0.0768686	3.52875	0.946709	0.345893	0.978281	0.942584
RNAseq	Whole Blood	Day 7	gene339263 (LINC02693)	-0.135434	2.99348	-0.949494	0.345996	0.978281	-0.942384
RNAseq	Whole Blood	Day 7	gene80271 (ITPKC)	-0.0491867	4.22354	-0.946002	0.346015	0.978281	-0.942348
RNAseq	Whole Blood	Day 7	gene10947 (AP3M2)	0.0639396	4.21049	0.947379	0.346108	0.978281	0.942166
RNAseq	Whole Blood	Day 7	gene3151 (HMGN2)	-0.0396087	7.79966	-0.946257	0.346152	0.978281	-0.94208
RNAseq	Whole Blood	Day 7	gene10049 (DNAJB6)	-0.0502316	6.97982	-0.949245	0.346222	0.978281	-0.941943
RNAseq	Whole Blood	Day 7	gene26157 (GIMAP2)	-0.0482928	6.3153	-0.946051	0.346271	0.978281	-0.941848
RNAseq	Whole Blood	Day 7	gene4097 (MAFG)	0.0611482	5.1908	0.947487	0.346336	0.978281	0.94172
RNAseq	Whole Blood	Day 7	gene340120 (ANKRD34B)	0.373164	0.649039	0.950664	0.346359	0.978281	0.941675
RNAseq	Whole Blood	Day 7	gene134147 (CMBL)	0.377679	0.171325	0.949184	0.34653	0.978281	0.941342
RNAseq	Whole Blood	Day 7	gene200958 (MUC20)	0.298597	0.156195	0.94861	0.346675	0.978281	0.941059
RNAseq	Whole Blood	Day 7	gene10125 (RASGRP1)	0.047687	6.4383	0.94565	0.346842	0.978281	0.940733
RNAseq	Whole Blood	Day 7	gene55249 (YY1AP1)	0.0553449	7.53342	0.947462	0.347045	0.978281	0.940337
RNAseq	Whole Blood	Day 7	gene9976 (CLEC2B)	-0.105333	5.86364	-0.945905	0.347072	0.978281	-0.940283
RNAseq	Whole Blood	Day 7	gene728642 (CDK11A)	0.0802133	6.45376	0.947882	0.347139	0.978281	0.940154
RNAseq	Whole Blood	Day 7	gene201292 (TRIM65)	0.0515123	5.24403	0.945486	0.347254	0.978281	0.939929
RNAseq	Whole Blood	Day 7	gene4128 (MAOA)	0.437342	-1.53066	0.946112	0.347417	0.978281	0.939611
RNAseq	Whole Blood	Day 7	gene93099 (DMKN)	-0.258579	-0.583857	-0.944813	0.347419	0.978281	-0.939608
RNAseq	Whole Blood	Day 7	gene353511 (PKD1P6)	0.110593	3.35217	0.946581	0.347537	0.978281	0.939377
RNAseq	Whole Blood	Day 7	gene8542 (APOL1)	-0.13328	6.31806	-0.944817	0.347728	0.978281	-0.939006
RNAseq	Whole Blood	Day 7	gene1831 (TSC22D3)	-0.0923177	9.75788	-0.943661	0.347866	0.978281	-0.938737
RNAseq	Whole Blood	Day 7	gene653677 (SEC1P)	-0.337517	-1.48147	-0.944287	0.348124	0.978281	-0.938235
RNAseq	Whole Blood	Day 7	gene55819 (RNF130)	-0.0443111	8.24429	-0.944572	0.348132	0.978281	-0.93822
RNAseq	Whole Blood	Day 7	gene170691 (ADAMTS17)	-0.124162	1.28251	-0.942544	0.348345	0.978281	-0.937804
RNAseq	Whole Blood	Day 7	gene5993 (RFX5)	0.0384494	6.15193	0.941741	0.348345	0.978281	0.937804
RNAseq	Whole Blood	Day 7	gene51744 (CD244)	-0.078166	5.88842	-0.944446	0.348388	0.978281	-0.937721
RNAseq	Whole Blood	Day 7	gene64781 (CERK)	0.040777	7.63781	0.943549	0.348544	0.978281	0.937418
RNAseq	Whole Blood	Day 7	gene4824 (NKX3-1)	-0.599391	2.40738	-0.945892	0.348621	0.978281	-0.937267
RNAseq	Whole Blood	Day 7	gene941 (CD80)	-0.225286	-0.817592	-0.939824	0.348911	0.978281	-0.936703
RNAseq	Whole Blood	Day 7	gene1953 (MEGF6)	0.0941136	6.41851	0.943158	0.348922	0.978281	0.936681
RNAseq	Whole Blood	Day 7	gene92106 (OXNAD1)	0.0781011	6.19321	0.94368	0.348927	0.978281	0.936672
RNAseq	Whole Blood	Day 7	gene548644 (POLR2J3)	0.201569	5.01405	0.945039	0.348992	0.978281	0.936547
RNAseq	Whole Blood	Day 7	gene2012 (EMP1)	0.180149	1.22001	0.940923	0.349175	0.978281	0.936191
RNAseq	Whole Blood	Day 7	gene55102 (ATG2B)	0.0395642	5.80726	0.939666	0.349218	0.978281	0.936106
RNAseq	Whole Blood	Day 7	gene118 (ADD1)	-0.02811	8.61479	-0.941694	0.349274	0.978281	-0.935999
RNAseq	Whole Blood	Day 7	gene399512 (SLC25A35)	0.0703882	3.2061	0.939244	0.349381	0.978281	0.93579
RNAseq	Whole Blood	Day 7	gene1847 (DUSP5)	-0.122755	4.08521	-0.941443	0.349408	0.978281	-0.935738
RNAseq	Whole Blood	Day 7	gene5338 (PLD2)	0.0876969	4.92559	0.942473	0.349466	0.978281	0.935626
RNAseq	Whole Blood	Day 7	gene158405 (KIAA1958)	0.0919487	2.53382	0.939695	0.3495	0.978281	0.93556
RNAseq	Whole Blood	Day 7	gene28581 (TRBV11-2)	0.191023	0.919722	0.94128	0.3497	0.978281	0.935172
RNAseq	Whole Blood	Day 7	gene9242 (MSC)	-0.239476	1.53846	-0.942169	0.349991	0.978281	-0.934607
RNAseq	Whole Blood	Day 7	gene25833 (POU2F3)	-0.43216	-3.62583	-0.939453	0.350005	0.978281	-0.934579
RNAseq	Whole Blood	Day 7	gene55593 (OTUD5)	0.0288729	7.49621	0.939442	0.350138	0.978281	0.934323
RNAseq	Whole Blood	Day 7	gene83696 (TRAPPC9)	-0.0526085	5.68757	-0.940708	0.350172	0.978281	-0.934255
RNAseq	Whole Blood	Day 7	gene23158 (TBC1D9)	-0.0899747	5.75702	-0.94115	0.350205	0.978281	-0.934191
RNAseq	Whole Blood	Day 7	gene85015 (USP45)	0.0844712	2.43581	0.938542	0.350276	0.978281	0.934053
RNAseq	Whole Blood	Day 7	gene3014 (H2AX)	0.0701968	4.30976	0.938479	0.350309	0.978281	0.93399
RNAseq	Whole Blood	Day 7	gene10329 (RXYLT1)	0.0488266	3.01885	0.936328	0.350327	0.978281	0.933954
RNAseq	Whole Blood	Day 7	gene80305 (TRABD)	0.0474775	7.32306	0.939367	0.350332	0.978281	0.933945
RNAseq	Whole Blood	Day 7	gene6897 (TARS1)	-0.0528566	5.69335	-0.939455	0.350452	0.978281	-0.933714
RNAseq	Whole Blood	Day 7	gene115201 (ATG4A)	-0.0443551	3.58732	-0.935004	0.350855	0.978281	-0.932933
RNAseq	Whole Blood	Day 7	gene3983 (ABLIM1)	0.0716789	7.62963	0.939372	0.351154	0.978281	0.932353
RNAseq	Whole Blood	Day 7	gene27344 (PCSK1N)	-0.203823	2.46001	-0.938306	0.35128	0.978281	-0.932108
RNAseq	Whole Blood	Day 7	gene80149 (ZC3H12A)	-0.047888	5.26611	-0.937035	0.351319	0.978281	-0.932033
RNAseq	Whole Blood	Day 7	gene100302143 (MIR1248)	0.225245	-1.4249	0.934005	0.35133	0.978281	0.932013
RNAseq	Whole Blood	Day 7	gene140564 (APOBEC3D)	0.0618014	5.07212	0.936807	0.351456	0.978281	0.931769
RNAseq	Whole Blood	Day 7	gene3987 (LIMS1)	0.0845039	6.71182	0.939174	0.351459	0.978281	0.931763
RNAseq	Whole Blood	Day 7	gene1021 (CDK6)	-0.0592907	5.21983	-0.937582	0.351459	0.978281	-0.931763
RNAseq	Whole Blood	Day 7	gene4621 (MYH3)	0.0739737	3.55219	0.936708	0.351555	0.978281	0.931578
RNAseq	Whole Blood	Day 7	gene146429 (SLC22A31)	0.349687	-1.39507	0.936665	0.351657	0.978281	0.93138
RNAseq	Whole Blood	Day 7	gene130814 (SLC66A3)	-0.0590699	4.95351	-0.936766	0.351716	0.978281	-0.931266
RNAseq	Whole Blood	Day 7	gene6641 (SNTB1)	-0.0723687	5.37129	-0.935255	0.35178	0.978281	-0.931142
RNAseq	Whole Blood	Day 7	gene26959 (HBP1)	-0.033814	6.85442	-0.934933	0.351922	0.978281	-0.930868
RNAseq	Whole Blood	Day 7	gene66004 (LYNX1)	-0.223948	2.28516	-0.9373	0.351985	0.978281	-0.930745
RNAseq	Whole Blood	Day 7	gene54884 (RETSAT)	0.0654109	4.95826	0.937679	0.352026	0.978281	0.930668
RNAseq	Whole Blood	Day 7	gene100130520 (CD300H)	-0.322706	3.96293	-0.938542	0.352223	0.978281	-0.930286
RNAseq	Whole Blood	Day 7	gene3004 (GZMM)	-0.0859363	5.51946	-0.936187	0.352292	0.978281	-0.930153
RNAseq	Whole Blood	Day 7	gene55384 (MEG3)	0.462353	0.320402	0.937896	0.352322	0.978281	0.930094
RNAseq	Whole Blood	Day 7	gene7184 (HSP90B1)	0.0503924	8.46578	0.934067	0.35237	0.978281	0.930001
RNAseq	Whole Blood	Day 7	gene29126 (CD274)	-0.213434	3.43033	-0.93474	0.352497	0.978281	-0.929756
RNAseq	Whole Blood	Day 7	gene6331 (SCN5A)	0.428949	-2.76553	0.934244	0.352499	0.978281	0.929753
RNAseq	Whole Blood	Day 7	gene122786 (FRMD6)	-0.21587	-1.004	-0.933364	0.352545	0.978281	-0.929665
RNAseq	Whole Blood	Day 7	gene79817 (MOB3B)	-0.0940983	2.67874	-0.933908	0.352648	0.978281	-0.929464
RNAseq	Whole Blood	Day 7	gene348093 (RBPMS2)	-0.400599	1.1599	-0.937671	0.352659	0.978281	-0.929443
RNAseq	Whole Blood	Day 7	gene91351 (DDX60L)	0.114458	7.31088	0.936341	0.352709	0.978281	0.929347
RNAseq	Whole Blood	Day 7	gene7384 (UQCRC1)	-0.0422539	6.38537	-0.934326	0.352876	0.978281	-0.929025
RNAseq	Whole Blood	Day 7	gene10274 (STAG1)	-0.0284793	5.86384	-0.931335	0.353285	0.978281	-0.928237
RNAseq	Whole Blood	Day 7	gene317749 (DHRS4L2)	-0.0782432	3.7617	-0.933142	0.35375	0.978281	-0.927339
RNAseq	Whole Blood	Day 7	gene142940 (TRUB1)	0.0531367	2.62067	0.929118	0.353756	0.978281	0.927328
RNAseq	Whole Blood	Day 7	gene284486 (THEM5)	-0.237899	-0.103774	-0.932801	0.353818	0.978281	-0.927209
RNAseq	Whole Blood	Day 7	gene54821 (ERCC6L)	0.148041	-0.692512	0.929426	0.354431	0.978281	0.926028
RNAseq	Whole Blood	Day 7	gene6793 (STK10)	-0.0235278	9.60881	-0.931431	0.354534	0.978281	-0.92583
RNAseq	Whole Blood	Day 7	gene102465537 (MIR6891)	-0.433576	3.95217	-0.934301	0.354572	0.978281	-0.925757
RNAseq	Whole Blood	Day 7	gene50512 (PODXL2)	-0.153459	1.42259	-0.931598	0.354604	0.978281	-0.925696
RNAseq	Whole Blood	Day 7	gene196441 (ZFC3H1)	0.0408543	6.55262	0.928292	0.354809	0.978281	0.925302
RNAseq	Whole Blood	Day 7	gene51406 (NOL7)	0.0308498	5.02032	0.927206	0.354943	0.978281	0.925043
RNAseq	Whole Blood	Day 7	gene255394 (TCP11L2)	0.0643896	6.19686	0.930207	0.355285	0.978281	0.924387
RNAseq	Whole Blood	Day 7	gene4811 (NID1)	-0.170702	5.12337	-0.930716	0.355384	0.978281	-0.924196
RNAseq	Whole Blood	Day 7	gene23216 (TBC1D1)	-0.038605	7.37336	-0.930361	0.355421	0.978281	-0.924125
RNAseq	Whole Blood	Day 7	gene80154 (GOLGA2P10)	0.195548	1.52016	0.93114	0.355478	0.978281	0.924016
RNAseq	Whole Blood	Day 7	gene5170 (PDPK1)	0.0321798	6.91278	0.927217	0.355572	0.978281	0.923835
RNAseq	Whole Blood	Day 7	gene10917 (BTNL3)	0.779187	1.5221	0.932426	0.355615	0.978281	0.923753
RNAseq	Whole Blood	Day 7	gene4069 (LYZ)	-0.159123	11.9735	-0.931407	0.355723	0.978281	-0.923545
RNAseq	Whole Blood	Day 7	gene1184 (CLCN5)	-0.0767895	3.89418	-0.927825	0.355792	0.978281	-0.923414
RNAseq	Whole Blood	Day 7	gene3098 (HK1)	0.0504337	8.16655	0.929035	0.35582	0.978281	0.923359
RNAseq	Whole Blood	Day 7	gene9060 (PAPSS2)	-0.127499	2.38039	-0.927879	0.355874	0.978281	-0.923255
RNAseq	Whole Blood	Day 7	gene100287569 (LINC00173)	0.106438	3.41054	0.927951	0.35621	0.978281	0.92261
RNAseq	Whole Blood	Day 7	gene84969 (TOX2)	0.152677	1.58118	0.928452	0.356392	0.978281	0.922262
RNAseq	Whole Blood	Day 7	gene101927789 (LOC101927789)	0.141761	0.496103	0.924982	0.356502	0.978281	0.92205
RNAseq	Whole Blood	Day 7	gene29121 (CLEC2D)	0.0608046	7.14654	0.92764	0.35661	0.978281	0.921844
RNAseq	Whole Blood	Day 7	gene9754 (STARD8)	0.103836	3.84775	0.928177	0.356626	0.978281	0.921813
RNAseq	Whole Blood	Day 7	gene80219 (COQ10B)	-0.0402176	4.82006	-0.924556	0.356681	0.978281	-0.921708
RNAseq	Whole Blood	Day 7	gene100133941 (CD24)	-0.192253	4.26332	-0.928851	0.356731	0.978281	-0.921612
RNAseq	Whole Blood	Day 7	gene8452 (CUL3)	-0.0319013	6.87734	-0.925833	0.356837	0.978281	-0.92141
RNAseq	Whole Blood	Day 7	gene4303 (FOXO4)	0.100948	6.98383	0.928477	0.35695	0.978281	0.921193
RNAseq	Whole Blood	Day 7	gene7280 (TUBB2A)	-0.553673	3.4628	-0.929235	0.357038	0.978281	-0.921023
RNAseq	Whole Blood	Day 7	gene1786 (DNMT1)	0.0340919	7.18462	0.925191	0.357187	0.978281	0.920739
RNAseq	Whole Blood	Day 7	gene8681 (JMJD7-PLA2G4B)	0.0556156	5.69263	0.925156	0.357406	0.978281	0.92032
RNAseq	Whole Blood	Day 7	gene5771 (PTPN2)	-0.0332234	5.67324	-0.924595	0.35744	0.978281	-0.920255
RNAseq	Whole Blood	Day 7	gene7268 (TTC4)	0.0394856	4.16577	0.923316	0.357549	0.978281	0.920045
RNAseq	Whole Blood	Day 7	gene4242 (MFNG)	0.036654	7.36809	0.924863	0.357858	0.978281	0.919455
RNAseq	Whole Blood	Day 7	gene4171 (MCM2)	0.0701933	3.92712	0.924113	0.357897	0.978281	0.919379
RNAseq	Whole Blood	Day 7	gene7220 (TRPC1)	-0.126028	0.776034	-0.92238	0.358117	0.978281	-0.918958
RNAseq	Whole Blood	Day 7	gene30812 (SOX8)	-0.191522	1.44457	-0.926028	0.358191	0.978281	-0.918818
RNAseq	Whole Blood	Day 7	gene51762 (RAB8B)	-0.042461	6.76194	-0.92292	0.358206	0.978281	-0.918789
RNAseq	Whole Blood	Day 7	gene54858 (PGPEP1)	0.0471153	6.03649	0.924167	0.358245	0.978281	0.918715
RNAseq	Whole Blood	Day 7	gene196740 (VSTM4)	0.500733	-2.35117	0.923779	0.358251	0.978281	0.918702
RNAseq	Whole Blood	Day 7	gene5217 (PFN2)	0.14895	1.47866	0.924411	0.358462	0.978281	0.918301
RNAseq	Whole Blood	Day 7	gene79956 (ERMP1)	-0.0696053	4.79731	-0.924337	0.358468	0.978281	-0.918288
RNAseq	Whole Blood	Day 7	gene114822 (RHPN1)	0.11868	4.01402	0.924934	0.358534	0.978281	0.918162
RNAseq	Whole Blood	Day 7	gene1778 (DYNC1H1)	0.0404732	8.7239	0.92189	0.358599	0.978281	0.918038
RNAseq	Whole Blood	Day 7	gene100128327 (TRAPPC3L)	0.192118	0.271953	0.922513	0.358708	0.978281	0.917831
RNAseq	Whole Blood	Day 7	gene7272 (TTK)	0.20792	-1.12642	0.919593	0.358718	0.978281	0.91781
RNAseq	Whole Blood	Day 7	gene54407 (SLC38A2)	-0.0665476	6.94008	-0.922192	0.358802	0.978281	-0.917651
RNAseq	Whole Blood	Day 7	gene10825 (NEU3)	0.0701471	3.20021	0.92065	0.358832	0.978281	0.917592
RNAseq	Whole Blood	Day 7	gene9742 (IFT140)	0.0696132	3.22117	0.921811	0.358869	0.978281	0.917522
RNAseq	Whole Blood	Day 7	gene64097 (EPB41L4A)	-0.232991	1.54773	-0.924059	0.359114	0.978281	-0.917054
RNAseq	Whole Blood	Day 7	gene199223 (TTC21A)	-0.109696	2.82666	-0.921843	0.359256	0.978281	-0.916783
RNAseq	Whole Blood	Day 7	gene7407 (VARS1)	0.0407109	5.80687	0.921003	0.359282	0.978281	0.916734
RNAseq	Whole Blood	Day 7	gene11320 (MGAT4A)	0.0476486	6.94515	0.92261	0.359295	0.978281	0.916708
RNAseq	Whole Blood	Day 7	gene5998 (RGS3)	-0.0655117	6.68634	-0.922805	0.359339	0.978281	-0.916625
RNAseq	Whole Blood	Day 7	gene10013 (HDAC6)	0.0300308	5.90047	0.92011	0.359417	0.978281	0.916476
RNAseq	Whole Blood	Day 7	gene84288 (EFCAB2)	0.14096	2.26554	0.921974	0.359466	0.978281	0.916383
RNAseq	Whole Blood	Day 7	gene6038 (RNASE4)	-0.1657	2.6872	-0.922474	0.359677	0.978281	-0.91598
RNAseq	Whole Blood	Day 7	gene6097 (RORC)	0.207037	3.29041	0.923731	0.3597	0.978281	0.915937
RNAseq	Whole Blood	Day 7	gene5698 (PSMB9)	-0.0859864	7.40289	-0.921604	0.359702	0.978281	-0.915934
RNAseq	Whole Blood	Day 7	gene944 (TNFSF8)	0.0721217	5.94491	0.921431	0.359718	0.978281	0.915903
RNAseq	Whole Blood	Day 7	gene51444 (RNF138)	0.0462177	4.82441	0.918401	0.359737	0.978281	0.915867
RNAseq	Whole Blood	Day 7	gene90806 (ANGEL2)	0.0422275	4.82731	0.919636	0.360047	0.978281	0.915276
RNAseq	Whole Blood	Day 7	gene2275 (FHL3)	0.144262	5.64076	0.922931	0.360104	0.978281	0.915167
RNAseq	Whole Blood	Day 7	gene50943 (FOXP3)	0.131357	3.66015	0.922088	0.360127	0.978281	0.915124
RNAseq	Whole Blood	Day 7	gene10807 (ENTR1)	0.0463738	5.05418	0.919096	0.36025	0.978281	0.91489
RNAseq	Whole Blood	Day 7	gene64763 (ZNF574)	0.0351891	4.75052	0.917149	0.360395	0.978281	0.914613
RNAseq	Whole Blood	Day 7	gene163590 (TOR1AIP2)	-0.0262232	5.95958	-0.916803	0.360555	0.978281	-0.914308
RNAseq	Whole Blood	Day 7	gene913 (CD1E)	-0.154223	0.379457	-0.918261	0.360668	0.978281	-0.914094
RNAseq	Whole Blood	Day 7	gene30815 (ST6GALNAC6)	-0.0623091	5.96645	-0.919875	0.361022	0.978281	-0.91342
RNAseq	Whole Blood	Day 7	gene9256 (TSPOAP1)	-0.133439	5.7834	-0.919688	0.361327	0.978281	-0.91284
RNAseq	Whole Blood	Day 7	gene83716 (CRISPLD2)	0.119963	7.42224	0.919485	0.361481	0.978281	0.912547
RNAseq	Whole Blood	Day 7	gene729438 (CASTOR2)	-0.0757894	4.39467	-0.917323	0.361591	0.978281	-0.912338
RNAseq	Whole Blood	Day 7	gene27043 (PELP1)	0.0308636	5.86448	0.915827	0.361746	0.978281	0.912043
RNAseq	Whole Blood	Day 7	gene22937 (SCAP)	0.0367945	7.39337	0.916846	0.361944	0.978281	0.911667
RNAseq	Whole Blood	Day 7	gene28577 (TRBV12-3)	0.135379	0.894777	0.915844	0.36197	0.978281	0.911618
RNAseq	Whole Blood	Day 7	gene7175 (TPR)	0.0278696	8.38502	0.914786	0.362099	0.978281	0.911374
RNAseq	Whole Blood	Day 7	gene440400 (RNASEK)	-0.0426167	7.68475	-0.917863	0.362162	0.978281	-0.911254
RNAseq	Whole Blood	Day 7	gene22826 (DNAJC8)	-0.0289862	6.4293	-0.914393	0.362267	0.978281	-0.911053
RNAseq	Whole Blood	Day 7	gene6713 (SQLE)	-0.0926083	3.30485	-0.915048	0.362493	0.978281	-0.910625
RNAseq	Whole Blood	Day 7	gene55728 (N4BP2)	0.0537574	4.15017	0.914328	0.36252	0.978281	0.910574
RNAseq	Whole Blood	Day 7	gene55359 (STYK1)	0.219468	0.478127	0.916499	0.362556	0.978281	0.910505
RNAseq	Whole Blood	Day 7	gene57111 (RAB25)	0.252326	-1.46826	0.913438	0.362722	0.978281	0.91019
RNAseq	Whole Blood	Day 7	gene101928377 (LOC101928377)	0.196957	-0.820608	0.912312	0.362764	0.978281	0.910112
RNAseq	Whole Blood	Day 7	gene1608 (DGKG)	0.0935518	4.04618	0.91559	0.362804	0.978281	0.910035
RNAseq	Whole Blood	Day 7	gene23035 (PHLPP2)	-0.0576666	3.92273	-0.913684	0.362824	0.978281	-0.909998
RNAseq	Whole Blood	Day 7	gene3716 (JAK1)	-0.028562	9.37157	-0.915276	0.362852	0.978281	-0.909943
RNAseq	Whole Blood	Day 7	gene2584 (GALK1)	-0.0620922	4.65518	-0.914875	0.362874	0.978281	-0.909902
RNAseq	Whole Blood	Day 7	gene1030 (CDKN2B)	0.131172	2.22383	0.915135	0.362932	0.978281	0.909793
RNAseq	Whole Blood	Day 7	gene51449 (PCYOX1)	0.0442779	5.06009	0.914629	0.362934	0.978281	0.90979
RNAseq	Whole Blood	Day 7	gene2114 (ETS2)	-0.0587729	6.74789	-0.915745	0.362973	0.978281	-0.909714
RNAseq	Whole Blood	Day 7	gene65095 (KRI1)	0.0367228	6.43678	0.914006	0.363035	0.978281	0.909597
RNAseq	Whole Blood	Day 7	gene8455 (ATRN)	0.051642	5.67706	0.914637	0.363064	0.978281	0.909541
RNAseq	Whole Blood	Day 7	gene9439 (MED23)	0.0401071	5.79366	0.912909	0.363175	0.978281	0.909331
RNAseq	Whole Blood	Day 7	gene4556 (TRNE)	0.151134	4.43064	0.914905	0.363177	0.978281	0.909328
RNAseq	Whole Blood	Day 7	gene6628 (SNRPB)	-0.0323008	6.58281	-0.913069	0.363258	0.978281	-0.909174
RNAseq	Whole Blood	Day 7	gene208 (AKT2)	0.0186613	7.52047	0.911583	0.363424	0.978281	0.90886
RNAseq	Whole Blood	Day 7	gene7247 (TSN)	-0.0363835	5.53549	-0.911823	0.363512	0.978281	-0.908694
RNAseq	Whole Blood	Day 7	gene29920 (PYCR2)	-0.0389473	6.57717	-0.914836	0.363575	0.978281	-0.908574
RNAseq	Whole Blood	Day 7	gene51504 (TRMT112)	0.0308798	6.05316	0.912014	0.363649	0.978281	0.908434
RNAseq	Whole Blood	Day 7	gene10714 (POLD3)	0.0475154	4.79022	0.912897	0.363721	0.978281	0.908297
RNAseq	Whole Blood	Day 7	gene1819 (DRG2)	0.032204	4.87237	0.91096	0.363745	0.978281	0.908252
RNAseq	Whole Blood	Day 7	gene6284 (S100A13)	0.0988269	1.83692	0.912053	0.363784	0.978281	0.908178
RNAseq	Whole Blood	Day 7	gene83999 (KREMEN1)	-0.200268	5.42441	-0.915267	0.363828	0.978281	-0.908095
RNAseq	Whole Blood	Day 7	gene114881 (OSBPL7)	0.0494496	4.86828	0.911471	0.363983	0.978281	0.907802
RNAseq	Whole Blood	Day 7	gene1730 (DIAPH2)	-0.0546686	4.26771	-0.911123	0.364094	0.978281	-0.907592
RNAseq	Whole Blood	Day 7	gene706 (TSPO)	-0.066413	7.30715	-0.912791	0.36412	0.978281	-0.907543
RNAseq	Whole Blood	Day 7	gene54838 (WBP1L)	-0.0272417	7.07456	-0.911685	0.36416	0.978281	-0.907466
RNAseq	Whole Blood	Day 7	gene388564 (TMEM238)	0.108961	2.16066	0.911168	0.364251	0.978281	0.907295
RNAseq	Whole Blood	Day 7	gene306 (ANXA3)	-0.163222	4.87853	-0.913754	0.364297	0.978281	-0.907207
RNAseq	Whole Blood	Day 7	gene100533975 (SLMO2-ATP5E)	-0.0429371	7.68402	-0.910192	0.36461	0.978281	-0.906617
RNAseq	Whole Blood	Day 7	gene84451 (MAP3K21)	0.14168	1.76694	0.912273	0.364702	0.978281	0.906441
RNAseq	Whole Blood	Day 7	gene28439 (IGHV3-30)	0.241031	1.88701	0.910701	0.364769	0.978281	0.906315
RNAseq	Whole Blood	Day 7	gene57805 (CCAR2)	0.0196007	7.32679	0.90946	0.364824	0.978281	0.906211
RNAseq	Whole Blood	Day 7	gene3702 (ITK)	0.0454151	7.45374	0.911207	0.364956	0.978281	0.905961
RNAseq	Whole Blood	Day 7	gene374666 (WASH3P)	0.105486	4.34108	0.912601	0.36511	0.978281	0.905671
RNAseq	Whole Blood	Day 7	gene221914 (GPC2)	0.0979853	2.13925	0.910188	0.365152	0.978281	0.905592
RNAseq	Whole Blood	Day 7	gene5500 (PPP1CB)	-0.0450766	7.30522	-0.907893	0.365475	0.978281	-0.904982
RNAseq	Whole Blood	Day 7	gene340061 (STING1)	0.046975	6.88216	0.910404	0.365625	0.978281	0.904699
RNAseq	Whole Blood	Day 7	gene11213 (IRAK3)	0.088122	7.18221	0.910225	0.365695	0.978281	0.904567
RNAseq	Whole Blood	Day 7	gene28987 (NOB1)	0.0314165	5.33988	0.907339	0.365776	0.978281	0.904414
RNAseq	Whole Blood	Day 7	gene219681 (ARMC3)	0.235551	-0.0100377	0.910096	0.365949	0.978281	0.904087
RNAseq	Whole Blood	Day 7	gene5125 (PCSK5)	0.0819611	3.84752	0.909492	0.365976	0.978281	0.904036
RNAseq	Whole Blood	Day 7	gene116447 (TOP1MT)	-0.0838093	4.89474	-0.910038	0.366125	0.978281	-0.903756
RNAseq	Whole Blood	Day 7	gene84542 (KIAA1841)	0.06697	2.69971	0.906493	0.366135	0.978281	0.903737
RNAseq	Whole Blood	Day 7	gene56255 (TMX4)	0.0526749	7.27872	0.907951	0.3663	0.978281	0.903425
RNAseq	Whole Blood	Day 7	gene26771 (SNORD102)	0.247642	-1.0777	0.905376	0.366584	0.978281	0.902891
RNAseq	Whole Blood	Day 7	gene2280 (FKBP1A)	-0.041763	7.92172	-0.907765	0.36694	0.978281	-0.902221
RNAseq	Whole Blood	Day 7	gene4330 (MN1)	-0.224692	0.151788	-0.907538	0.367002	0.978281	-0.902103
RNAseq	Whole Blood	Day 7	gene102465436 (MIR6728)	0.105111	1.477	0.905485	0.367007	0.978281	0.902095
RNAseq	Whole Blood	Day 7	gene5899 (RALB)	-0.045079	7.45352	-0.907464	0.367024	0.978281	-0.902061
RNAseq	Whole Blood	Day 7	gene80174 (DBF4B)	0.0902715	2.94395	0.907743	0.367055	0.978281	0.902004
RNAseq	Whole Blood	Day 7	gene1937 (EEF1G)	0.0452687	10.5409	0.90691	0.36708	0.978281	0.901957
RNAseq	Whole Blood	Day 7	gene6789 (STK4)	-0.0238262	8.94269	-0.905491	0.367247	0.978281	-0.901643
RNAseq	Whole Blood	Day 7	gene2027 (ENO3)	0.0663452	2.83463	0.904578	0.367334	0.978281	0.901478
RNAseq	Whole Blood	Day 7	gene79971 (WLS)	-0.201756	5.82775	-0.909269	0.367408	0.978281	-0.90134
RNAseq	Whole Blood	Day 7	gene10263 (CDK2AP2)	-0.0477515	5.94609	-0.905912	0.367474	0.978281	-0.901214
RNAseq	Whole Blood	Day 7	gene55691 (FRMD4A)	0.184105	2.48996	0.907782	0.367618	0.978281	0.900944
RNAseq	Whole Blood	Day 7	gene9588 (PRDX6)	0.128347	7.24211	0.90829	0.367657	0.978281	0.900871
RNAseq	Whole Blood	Day 7	gene51734 (MSRB1)	-0.0440762	8.15327	-0.905099	0.367745	0.978281	-0.900706
RNAseq	Whole Blood	Day 7	gene643332 (ECRP)	0.207292	0.871746	0.905812	0.367807	0.978281	0.90059
RNAseq	Whole Blood	Day 7	gene9767 (JADE3)	-0.148957	1.39373	-0.905012	0.368045	0.978281	-0.900141
RNAseq	Whole Blood	Day 7	gene100616256 (MIR4721)	0.0649274	3.86331	0.90524	0.368173	0.978281	0.8999
RNAseq	Whole Blood	Day 7	gene51294 (PCDH12)	-0.188497	0.87104	-0.905101	0.368273	0.978281	-0.899712
RNAseq	Whole Blood	Day 7	gene54093 (SETD4)	0.0469701	3.87946	0.902144	0.36833	0.978281	0.899606
RNAseq	Whole Blood	Day 7	gene144811 (LACC1)	-0.0961555	2.56837	-0.90454	0.368336	0.978281	-0.899594
RNAseq	Whole Blood	Day 7	gene9817 (KEAP1)	0.0377002	5.57997	0.904142	0.368393	0.978281	0.899488
RNAseq	Whole Blood	Day 7	gene57448 (BIRC6)	0.0419536	7.69839	0.902777	0.368447	0.978281	0.899385
RNAseq	Whole Blood	Day 7	gene80724 (ACAD10)	0.040461	5.07413	0.903313	0.36846	0.978281	0.899363
RNAseq	Whole Blood	Day 7	gene127707 (KLHDC7A)	0.409791	-1.88483	0.904794	0.368579	0.978281	0.899138
RNAseq	Whole Blood	Day 7	gene822 (CAPG)	-0.0947999	6.84344	-0.905796	0.368664	0.978281	-0.898979
RNAseq	Whole Blood	Day 7	gene3750 (KCND1)	0.0902538	2.70172	0.90297	0.368706	0.978281	0.8989
RNAseq	Whole Blood	Day 7	gene83594 (NUDT12)	0.182895	0.00821626	0.904131	0.368739	0.978281	0.898837
RNAseq	Whole Blood	Day 7	gene284325 (C19orf54)	0.0612061	3.96823	0.903145	0.368792	0.978281	0.898738
RNAseq	Whole Blood	Day 7	gene6046 (BRD2)	0.0343206	7.82309	0.903992	0.368792	0.978281	0.898738
RNAseq	Whole Blood	Day 7	gene55 (ACPP)	0.117772	4.78372	0.905425	0.368936	0.978281	0.898467
RNAseq	Whole Blood	Day 7	gene7637 (ZNF84)	0.052793	4.38512	0.90221	0.369068	0.978281	0.89822
RNAseq	Whole Blood	Day 7	gene330 (BIRC3)	-0.0717717	6.96728	-0.903728	0.36912	0.978281	-0.898123
RNAseq	Whole Blood	Day 7	gene54961 (SSH3)	0.0551883	5.42019	0.903211	0.369252	0.978281	0.897874
RNAseq	Whole Blood	Day 7	gene64425 (POLR1E)	0.0518088	4.47448	0.902074	0.369352	0.978281	0.897688
RNAseq	Whole Blood	Day 7	gene122416 (ANKRD9)	-0.160836	3.61982	-0.903886	0.369369	0.978281	-0.897656
RNAseq	Whole Blood	Day 7	gene28908 (IGKV4-1)	0.195152	4.58819	0.902089	0.369419	0.978281	0.897563
RNAseq	Whole Blood	Day 7	gene3419 (IDH3A)	-0.046533	5.07541	-0.90116	0.369533	0.978281	-0.897348
RNAseq	Whole Blood	Day 7	gene780 (DDR1)	0.103556	2.42411	0.902866	0.369575	0.978281	0.897269
RNAseq	Whole Blood	Day 7	gene3539 (IGLC3)	0.274403	5.29559	0.903236	0.369645	0.978281	0.897139
RNAseq	Whole Blood	Day 7	gene65985 (AACS)	-0.0587842	3.91296	-0.901217	0.369908	0.978281	-0.896647
RNAseq	Whole Blood	Day 7	gene257313 (UTS2B)	-0.381358	-2.41869	-0.900168	0.370143	0.978281	-0.896205
RNAseq	Whole Blood	Day 7	gene80177 (MYCT1)	0.180675	0.843889	0.900848	0.370414	0.978281	0.895698
RNAseq	Whole Blood	Day 7	gene8500 (PPFIA1)	0.0432963	6.28803	0.900774	0.370424	0.978281	0.89568
RNAseq	Whole Blood	Day 7	gene1024 (CDK8)	0.0412931	3.83942	0.897963	0.370514	0.978281	0.895511
RNAseq	Whole Blood	Day 7	gene114823 (LENG8)	0.0582269	7.51896	0.900619	0.370533	0.978281	0.895475
RNAseq	Whole Blood	Day 7	gene51703 (ACSL5)	-0.0438493	6.26392	-0.899978	0.370616	0.978281	-0.89532
RNAseq	Whole Blood	Day 7	gene94005 (PIGS)	-0.0458241	6.24676	-0.901042	0.370812	0.978281	-0.894953
RNAseq	Whole Blood	Day 7	gene122402 (TDRD9)	0.208895	2.95676	0.902156	0.370972	0.978281	0.894654
RNAseq	Whole Blood	Day 7	gene28657 (TRAV26-1)	0.146552	2.25228	0.900747	0.37112	0.978281	0.894377
RNAseq	Whole Blood	Day 7	gene201163 (FLCN)	-0.0652006	6.06398	-0.900539	0.371238	0.978281	-0.894157
RNAseq	Whole Blood	Day 7	gene55647 (RAB20)	-0.114588	3.73398	-0.898444	0.371304	0.978281	-0.894033
RNAseq	Whole Blood	Day 7	gene64426 (SUDS3)	0.0247271	6.15937	0.89743	0.371401	0.978281	0.893851
RNAseq	Whole Blood	Day 7	gene162394 (SLFN5)	0.0851951	7.00719	0.899675	0.371461	0.978281	0.893739
RNAseq	Whole Blood	Day 7	gene728489 (DNLZ)	0.116575	3.35219	0.899787	0.371571	0.978281	0.893534
RNAseq	Whole Blood	Day 7	gene10006 (ABI1)	0.0211951	6.90204	0.896528	0.371678	0.978281	0.893335
RNAseq	Whole Blood	Day 7	gene9475 (ROCK2)	0.0385087	5.5287	0.897281	0.371686	0.978281	0.893319
RNAseq	Whole Blood	Day 7	gene8470 (SORBS2)	-0.380094	-1.47277	-0.897541	0.371731	0.978281	-0.893236
RNAseq	Whole Blood	Day 7	gene10131 (TRAP1)	0.0622526	5.27039	0.899104	0.371935	0.978281	0.892855
RNAseq	Whole Blood	Day 7	gene390598 (SKOR1)	-0.199269	-0.860241	-0.894368	0.37203	0.978281	-0.892677
RNAseq	Whole Blood	Day 7	gene11025 (LILRB3)	0.0989454	7.79006	0.900074	0.372137	0.978281	0.892478
RNAseq	Whole Blood	Day 7	gene10768 (AHCYL1)	0.0309569	6.59081	0.897134	0.372339	0.978281	0.8921
RNAseq	Whole Blood	Day 7	gene65125 (WNK1)	0.0553177	9.23257	0.897515	0.372413	0.978281	0.891962
RNAseq	Whole Blood	Day 7	gene132158 (GLYCTK)	0.0512061	4.18992	0.895733	0.372418	0.978281	0.891954
RNAseq	Whole Blood	Day 7	gene26190 (FBXW2)	0.0286899	6.8782	0.895598	0.372434	0.978281	0.891923
RNAseq	Whole Blood	Day 7	gene23678 (SGK3)	-0.0523508	4.85195	-0.89621	0.37254	0.978281	-0.891726
RNAseq	Whole Blood	Day 7	gene23140 (ZZEF1)	0.0275781	7.9919	0.894561	0.37271	0.978281	0.891408
RNAseq	Whole Blood	Day 7	gene4775 (NFATC3)	-0.0332226	7.80473	-0.895883	0.372725	0.978281	-0.891381
RNAseq	Whole Blood	Day 7	gene5816 (PVALB)	0.370869	-0.495239	0.897809	0.372838	0.978281	0.891171
RNAseq	Whole Blood	Day 7	gene10007 (GNPDA1)	-0.0614353	4.62383	-0.896061	0.372991	0.978281	-0.890884
RNAseq	Whole Blood	Day 7	gene5226 (PGD)	0.0550878	8.65184	0.896512	0.373055	0.978281	0.890765
RNAseq	Whole Blood	Day 7	gene7621 (ZNF70)	-0.0760638	2.30004	-0.893374	0.373234	0.978281	-0.890431
RNAseq	Whole Blood	Day 7	gene3135 (HLA-G)	-0.327711	3.55735	-0.898083	0.373363	0.978281	-0.890192
RNAseq	Whole Blood	Day 7	gene6714 (SRC)	-0.0975695	5.5921	-0.895947	0.373415	0.978281	-0.890095
RNAseq	Whole Blood	Day 7	gene22981 (NINL)	0.194532	1.42741	0.896312	0.373447	0.978281	0.890035
RNAseq	Whole Blood	Day 7	gene9031 (BAZ1B)	0.0257066	7.08567	0.892762	0.373465	0.978281	0.890002
RNAseq	Whole Blood	Day 7	gene55166 (CENPQ)	-0.116566	1.32977	-0.893114	0.373599	0.978281	-0.889752
RNAseq	Whole Blood	Day 7	gene23326 (USP22)	0.0292028	7.60461	0.89372	0.373602	0.978281	0.889747
RNAseq	Whole Blood	Day 7	gene146223 (CMTM4)	0.107491	2.80999	0.894985	0.373709	0.978281	0.889548
RNAseq	Whole Blood	Day 7	gene6583 (SLC22A4)	0.0977236	4.0503	0.895386	0.373725	0.978281	0.889517
RNAseq	Whole Blood	Day 7	gene27185 (DISC1)	-0.0875705	5.08693	-0.895144	0.373759	0.978281	-0.889455
RNAseq	Whole Blood	Day 7	gene22980 (TCF25)	0.0249463	7.59933	0.894236	0.373798	0.978281	0.889382
RNAseq	Whole Blood	Day 7	gene5691 (PSMB3)	-0.0394122	6.33169	-0.892962	0.373846	0.978281	-0.889292
RNAseq	Whole Blood	Day 7	gene158248 (TTC16)	0.184043	3.67113	0.896628	0.373876	0.978281	0.889236
RNAseq	Whole Blood	Day 7	gene79443 (FYCO1)	0.0417465	6.1082	0.893491	0.374026	0.978281	0.888957
RNAseq	Whole Blood	Day 7	gene3656 (IRAK2)	-0.0698216	3.6195	-0.893644	0.374139	0.978281	-0.888747
RNAseq	Whole Blood	Day 7	gene4828 (NMB)	0.11911	0.475927	0.891281	0.374223	0.978281	0.888591
RNAseq	Whole Blood	Day 7	gene28942 (IGKV1-8)	0.188681	1.46676	0.893372	0.374341	0.978281	0.888372
RNAseq	Whole Blood	Day 7	gene9500 (MAGED1)	0.0375746	4.95103	0.89197	0.374462	0.978281	0.888146
RNAseq	Whole Blood	Day 7	gene1627 (DBN1)	0.0873798	5.14159	0.894477	0.374473	0.978281	0.888127
RNAseq	Whole Blood	Day 7	gene375513 (GUSBP4)	0.0987026	2.7576	0.893914	0.374574	0.978281	0.887938
RNAseq	Whole Blood	Day 7	gene57711 (ZNF529)	0.0474616	3.83029	0.890105	0.374643	0.978281	0.88781
RNAseq	Whole Blood	Day 7	gene26548 (ITGB1BP2)	0.171744	-1.08619	0.889452	0.374717	0.978281	0.887673
RNAseq	Whole Blood	Day 7	gene2206 (MS4A2)	0.188771	3.07938	0.893875	0.375059	0.978281	0.887037
RNAseq	Whole Blood	Day 7	gene54891 (INO80D)	0.0308932	5.71488	0.888856	0.375147	0.978281	0.886874
RNAseq	Whole Blood	Day 7	gene113510 (HELQ)	0.0433239	3.97813	0.88925	0.375227	0.978281	0.886725
RNAseq	Whole Blood	Day 7	gene28802 (IGLV3-12)	-0.637375	-0.13961	-0.894118	0.375346	0.978281	-0.886504
RNAseq	Whole Blood	Day 7	gene4502 (MT2A)	0.135519	4.85557	0.892046	0.375361	0.978281	0.886475
RNAseq	Whole Blood	Day 7	gene836 (CASP3)	0.0626301	5.27863	0.891226	0.375609	0.978281	0.886015
RNAseq	Whole Blood	Day 7	gene7266 (DNAJC7)	-0.0363769	6.37551	-0.890569	0.375635	0.978281	-0.885968
RNAseq	Whole Blood	Day 7	gene3992 (FADS1)	-0.133456	3.82239	-0.891429	0.375893	0.978281	-0.885489
RNAseq	Whole Blood	Day 7	gene2987 (GUK1)	0.140892	8.68981	0.891879	0.375902	0.978281	0.885472
RNAseq	Whole Blood	Day 7	gene573 (BAG1)	0.139003	8.58674	0.891859	0.375919	0.978281	0.885441
RNAseq	Whole Blood	Day 7	gene10277 (UBE4B)	0.0292536	6.82551	0.889238	0.376042	0.978281	0.885213
RNAseq	Whole Blood	Day 7	gene388685 (LINC01138)	0.0661792	4.5188	0.889418	0.376247	0.978281	0.884833
RNAseq	Whole Blood	Day 7	gene401105 (FLJ42393)	0.316799	-0.243895	0.889321	0.376347	0.978281	0.884646
RNAseq	Whole Blood	Day 7	gene254531 (LPCAT4)	0.0484065	5.16716	0.888546	0.376387	0.978281	0.884574
RNAseq	Whole Blood	Day 7	gene6188 (RPS3)	0.0440705	10.0599	0.888184	0.376656	0.978281	0.884075
RNAseq	Whole Blood	Day 7	gene100126317 (MIR374B)	0.21399	-1.18717	0.88574	0.376675	0.978281	0.88404
RNAseq	Whole Blood	Day 7	gene6672 (SP100)	-0.0488535	8.13577	-0.890227	0.37669	0.978281	-0.884012
RNAseq	Whole Blood	Day 7	gene4613 (MYCN)	0.275634	-1.76265	0.887007	0.376701	0.978281	0.883991
RNAseq	Whole Blood	Day 7	gene57128 (LYRM4)	-0.0760301	3.58304	-0.889168	0.376755	0.978281	-0.88389
RNAseq	Whole Blood	Day 7	gene440288 (UBL7-AS1)	0.0714559	1.84265	0.885536	0.376891	0.978281	0.883639
RNAseq	Whole Blood	Day 7	gene100049076 (GUSBP9)	-0.237351	0.406835	-0.889383	0.376913	0.978281	-0.883598
RNAseq	Whole Blood	Day 7	gene23511 (NUP188)	0.0330109	6.21906	0.887659	0.376991	0.978281	0.883454
RNAseq	Whole Blood	Day 7	gene9709 (HERPUD1)	-0.0372094	6.81088	-0.888551	0.377112	0.978281	-0.88323
RNAseq	Whole Blood	Day 7	gene55737 (VPS35)	-0.0411219	6.80708	-0.888496	0.377155	0.978281	-0.883151
RNAseq	Whole Blood	Day 7	gene120425 (JAML)	-0.0443262	9.53601	-0.888374	0.377269	0.978281	-0.882939
RNAseq	Whole Blood	Day 7	gene147947 (ZNF542P)	-0.108294	3.48489	-0.88912	0.377281	0.978281	-0.882918
RNAseq	Whole Blood	Day 7	gene387751 (GVINP1)	0.0683119	6.8546	0.887151	0.377541	0.978281	0.882435
RNAseq	Whole Blood	Day 7	gene3796 (KIF2A)	0.0574099	6.6397	0.888523	0.377553	0.978281	0.882413
RNAseq	Whole Blood	Day 7	gene57706 (DENND1A)	-0.0463746	6.26585	-0.885707	0.377557	0.978281	-0.882406
RNAseq	Whole Blood	Day 7	gene100288142 (NBPF20)	0.125269	2.35553	0.887994	0.377625	0.978281	0.882282
RNAseq	Whole Blood	Day 7	gene28817 (IGLV2-8)	0.246315	3.46179	0.886875	0.377719	0.978281	0.882107
RNAseq	Whole Blood	Day 7	gene1901 (S1PR1)	0.0434513	7.44191	0.887038	0.377746	0.978281	0.882058
RNAseq	Whole Blood	Day 7	gene349408 (TLR8-AS1)	-0.426667	-2.54461	-0.88615	0.377902	0.978281	-0.881769
RNAseq	Whole Blood	Day 7	gene4697 (NDUFA4)	-0.0450889	5.04133	-0.884157	0.378073	0.978281	-0.881452
RNAseq	Whole Blood	Day 7	gene221687 (RNF182)	-0.765492	0.313502	-0.888578	0.378267	0.978281	-0.881093
RNAseq	Whole Blood	Day 7	gene399909 (PCNX3)	0.0267549	7.19105	0.884557	0.378375	0.978281	0.880895
RNAseq	Whole Blood	Day 7	gene147841 (SPC24)	-0.183973	-0.453776	-0.88351	0.378532	0.978281	-0.880603
RNAseq	Whole Blood	Day 7	gene163747 (LEXM)	-0.220289	0.327359	-0.884633	0.378757	0.978281	-0.880188
RNAseq	Whole Blood	Day 7	gene27351 (DESI1)	0.0377858	5.58203	0.884284	0.378924	0.978281	0.87988
RNAseq	Whole Blood	Day 7	gene79651 (RHBDF2)	-0.0744725	7.23935	-0.883801	0.379058	0.978281	-0.879632
RNAseq	Whole Blood	Day 7	gene4603 (MYBL1)	-0.119882	5.07306	-0.885088	0.379092	0.978281	-0.879571
RNAseq	Whole Blood	Day 7	gene5590 (PRKCZ)	0.0396891	4.96364	0.882696	0.379137	0.978281	0.879488
RNAseq	Whole Blood	Day 7	gene29940 (DSE)	-0.0709122	5.41801	-0.886098	0.379219	0.978281	-0.879336
RNAseq	Whole Blood	Day 7	gene7277 (TUBA4A)	0.0528733	7.65476	0.88492	0.379348	0.978281	0.879098
RNAseq	Whole Blood	Day 7	gene51592 (TRIM33)	0.0288721	6.46807	0.881902	0.379448	0.978281	0.878913
RNAseq	Whole Blood	Day 7	gene6945 (MLX)	0.0316566	6.33236	0.882723	0.379609	0.978281	0.878618
RNAseq	Whole Blood	Day 7	gene23299 (BICD2)	0.0358103	7.39839	0.883772	0.379767	0.978281	0.878326
RNAseq	Whole Blood	Day 7	gene50854 (SNHG32)	0.0527829	5.48906	0.882961	0.379815	0.978281	0.878236
RNAseq	Whole Blood	Day 7	gene9414 (TJP2)	0.133567	4.91686	0.885113	0.379859	0.978281	0.878157
RNAseq	Whole Blood	Day 7	gene3752 (KCND3)	0.210444	-0.103102	0.882528	0.379969	0.978281	0.877954
RNAseq	Whole Blood	Day 7	gene57786 (RBAK)	0.0404696	4.79015	0.880842	0.380133	0.978281	0.877651
RNAseq	Whole Blood	Day 7	gene89910 (UBE3B)	0.0335823	6.10905	0.881971	0.380166	0.978281	0.877591
RNAseq	Whole Blood	Day 7	gene3693 (ITGB5)	-0.15823	4.72156	-0.884427	0.380209	0.978281	-0.877511
RNAseq	Whole Blood	Day 7	gene4708 (NDUFB2)	-0.0483701	4.83303	-0.88033	0.380435	0.978281	-0.877094
RNAseq	Whole Blood	Day 7	gene100289019 (SLC25A25-AS1)	0.070254	4.3948	0.88201	0.380449	0.978281	0.877069
RNAseq	Whole Blood	Day 7	gene7161 (TP73)	0.25592	-1.20124	0.880749	0.380531	0.978281	0.876918
RNAseq	Whole Blood	Day 7	gene51074 (APIP)	0.0640129	3.86535	0.881627	0.38061	0.978281	0.876773
RNAseq	Whole Blood	Day 7	gene93627 (TBCK)	0.0634748	3.62245	0.880528	0.380692	0.978281	0.876622
RNAseq	Whole Blood	Day 7	gene5606 (MAP2K3)	-0.0604767	8.01367	-0.881504	0.380962	0.978281	-0.876126
RNAseq	Whole Blood	Day 7	gene7538 (ZFP36)	-0.0361585	8.86949	-0.87966	0.381308	0.978281	-0.875488
RNAseq	Whole Blood	Day 7	gene57161 (PELI2)	-0.040286	6.08754	-0.87916	0.381564	0.978281	-0.875019
RNAseq	Whole Blood	Day 7	gene10618 (TGOLN2)	-0.0242213	9.28206	-0.879278	0.381622	0.978281	-0.874912
RNAseq	Whole Blood	Day 7	gene645513 (LOC645513)	0.0994363	2.57614	0.880295	0.381675	0.978281	0.874815
RNAseq	Whole Blood	Day 7	gene26523 (AGO1)	0.0393638	6.63437	0.878768	0.381823	0.978281	0.874542
RNAseq	Whole Blood	Day 7	gene55421 (NCBP3)	0.0305753	6.22323	0.878574	0.381911	0.978281	0.87438
RNAseq	Whole Blood	Day 7	gene23053 (ZSWIM8)	0.0287171	7.56439	0.878011	0.381916	0.978281	0.874372
RNAseq	Whole Blood	Day 7	gene2971 (GTF3A)	-0.0361901	6.79258	-0.878789	0.38206	0.978281	-0.874107
RNAseq	Whole Blood	Day 7	gene344558 (SH3RF3)	-0.114307	3.4931	-0.879027	0.382212	0.978281	-0.873828
RNAseq	Whole Blood	Day 7	gene80018 (NAA25)	0.0359927	4.3989	0.875567	0.382252	0.978281	0.873755
RNAseq	Whole Blood	Day 7	gene257397 (TAB3)	0.0282852	5.72777	0.876575	0.382325	0.978281	0.87362
RNAseq	Whole Blood	Day 7	gene283927 (NUDT7)	0.148602	1.55256	0.879303	0.382401	0.978281	0.873481
RNAseq	Whole Blood	Day 7	gene10053 (AP1M2)	0.161122	1.1488	0.877942	0.382946	0.978281	0.872482
RNAseq	Whole Blood	Day 7	gene2289 (FKBP5)	0.143351	8.06178	0.876583	0.383007	0.978281	0.87237
RNAseq	Whole Blood	Day 7	gene84532 (ACSS1)	0.0343373	6.41314	0.876417	0.383117	0.978281	0.872167
RNAseq	Whole Blood	Day 7	gene79042 (TSEN34)	-0.0505591	5.35979	-0.876501	0.383168	0.978281	-0.872073
RNAseq	Whole Blood	Day 7	gene5880 (RAC2)	0.0251315	9.96223	0.876828	0.383319	0.978281	0.871796
RNAseq	Whole Blood	Day 7	gene84159 (ARID5B)	0.0567315	5.60106	0.876948	0.383389	0.978281	0.871669
RNAseq	Whole Blood	Day 7	gene1768 (DNAH6)	0.174835	0.549258	0.877162	0.383446	0.978281	0.871565
RNAseq	Whole Blood	Day 7	gene768211 (RELL1)	0.0895215	5.8104	0.876192	0.383773	0.978281	0.870966
RNAseq	Whole Blood	Day 7	gene9712 (USP6NL)	0.0685221	3.90443	0.875985	0.383802	0.978281	0.870913
RNAseq	Whole Blood	Day 7	gene400946 (LINC00954)	0.109208	3.05016	0.876858	0.383812	0.978281	0.870894
RNAseq	Whole Blood	Day 7	gene102288414 (C11orf98)	0.0353132	5.03482	0.874555	0.383868	0.978281	0.870792
RNAseq	Whole Blood	Day 7	gene9545 (RAB3D)	0.0475364	8.01335	0.876274	0.383952	0.978281	0.870639
RNAseq	Whole Blood	Day 7	gene2040 (STOM)	-0.0818824	6.76132	-0.876545	0.383955	0.978281	-0.870633
RNAseq	Whole Blood	Day 7	gene100529261 (CHURC1-FNTB)	0.0496777	5.32774	0.876355	0.383957	0.978281	0.870629
RNAseq	Whole Blood	Day 7	gene8565 (YARS1)	-0.0401856	6.00746	-0.875449	0.383996	0.978281	-0.870557
RNAseq	Whole Blood	Day 7	gene6374 (CXCL5)	0.186412	3.05917	0.877289	0.384069	0.978281	0.870423
RNAseq	Whole Blood	Day 7	gene10859 (LILRB1)	-0.0891546	5.84086	-0.875007	0.384138	0.978281	-0.870297
RNAseq	Whole Blood	Day 7	gene28630 (TRBJ1-6)	0.498825	0.234155	0.877645	0.384292	0.978281	0.870016
RNAseq	Whole Blood	Day 7	gene7040 (TGFB1)	-0.0365343	9.54365	-0.873845	0.384441	0.978281	-0.869743
RNAseq	Whole Blood	Day 7	gene30819 (KCNIP2)	-0.114618	1.71001	-0.873398	0.384585	0.978281	-0.869479
RNAseq	Whole Blood	Day 7	gene10749 (KIF1C)	0.0376251	6.17605	0.873278	0.384728	0.978281	0.869218
RNAseq	Whole Blood	Day 7	gene7188 (TRAF5)	0.0468487	5.61674	0.873007	0.384861	0.978281	0.868975
RNAseq	Whole Blood	Day 7	gene2729 (GCLC)	-0.0552223	4.71816	-0.873578	0.384875	0.978281	-0.868949
RNAseq	Whole Blood	Day 7	gene5296 (PIK3R2)	-0.0501533	5.54622	-0.873091	0.384965	0.978281	-0.868785
RNAseq	Whole Blood	Day 7	gene116443 (GRIN3A)	0.169632	0.0381643	0.871666	0.385025	0.978281	0.868674
RNAseq	Whole Blood	Day 7	gene11075 (STMN2)	-0.321619	-4.23554	-0.873234	0.385026	0.978281	-0.868674
RNAseq	Whole Blood	Day 7	gene51339 (DACT1)	-0.208693	1.93532	-0.875515	0.385095	0.978281	-0.868548
RNAseq	Whole Blood	Day 7	gene51611 (DPH5)	0.0468735	4.13342	0.871336	0.385205	0.978281	0.868346
RNAseq	Whole Blood	Day 7	gene26258 (BLOC1S6)	-0.0369035	5.78148	-0.872165	0.385341	0.978281	-0.868098
RNAseq	Whole Blood	Day 7	gene50614 (GALNT9)	-0.359909	-3.38661	-0.871443	0.385348	0.978281	-0.868084
RNAseq	Whole Blood	Day 7	gene84775 (ZNF607)	0.0738404	2.56336	0.872617	0.385519	0.978281	0.867773
RNAseq	Whole Blood	Day 7	gene29099 (COMMD9)	-0.0548172	5.24086	-0.872941	0.385595	0.978281	-0.867633
RNAseq	Whole Blood	Day 7	gene79760 (GEMIN7)	-0.0622355	3.90545	-0.871849	0.385743	0.978281	-0.867363
RNAseq	Whole Blood	Day 7	gene6093 (ROCK1)	-0.0265577	8.06819	-0.871447	0.385765	0.978281	-0.867323
RNAseq	Whole Blood	Day 7	gene6920 (TCEA3)	0.115568	3.33239	0.87374	0.385868	0.978281	0.867134
RNAseq	Whole Blood	Day 7	gene440345 (NPIPB4)	0.108627	5.56968	0.873363	0.385871	0.978281	0.86713
RNAseq	Whole Blood	Day 7	gene4332 (MNDA)	-0.0622336	10.7379	-0.872164	0.386044	0.978281	-0.866813
RNAseq	Whole Blood	Day 7	gene57684 (ZBTB26)	0.0616028	2.36353	0.868608	0.386112	0.978281	0.86669
RNAseq	Whole Blood	Day 7	gene5306 (PITPNA)	-0.0378329	7.29944	-0.87251	0.386263	0.978281	-0.866415
RNAseq	Whole Blood	Day 7	gene9832 (JAKMIP2)	-0.138069	3.04586	-0.872384	0.386306	0.978281	-0.866335
RNAseq	Whole Blood	Day 7	gene246329 (STAC3)	-0.0905271	3.78649	-0.871713	0.386313	0.978281	-0.866324
RNAseq	Whole Blood	Day 7	gene55294 (FBXW7)	0.0300628	5.76635	0.869853	0.386335	0.978281	0.866282
RNAseq	Whole Blood	Day 7	gene6563 (SLC14A1)	0.175791	4.61893	0.872416	0.38637	0.978281	0.866219
RNAseq	Whole Blood	Day 7	gene64895 (PAPOLG)	0.0298609	5.41272	0.868496	0.386425	0.978281	0.866119
RNAseq	Whole Blood	Day 7	gene284756 (C20orf197)	0.112334	1.56127	0.869433	0.386555	0.978281	0.865882
RNAseq	Whole Blood	Day 7	gene100526837 (EEF1E1-BLOC1S5)	0.0356266	4.52419	0.868758	0.386584	0.978281	0.865828
RNAseq	Whole Blood	Day 7	gene64398 (MPP5)	0.0535922	2.95676	0.868311	0.386623	0.978281	0.865758
RNAseq	Whole Blood	Day 7	gene339366 (ADAMTSL5)	0.125088	1.42995	0.870609	0.386652	0.978281	0.865704
RNAseq	Whole Blood	Day 7	gene10752 (CHL1)	0.273671	-0.664699	0.871272	0.386654	0.978281	0.865701
RNAseq	Whole Blood	Day 7	gene2730 (GCLM)	-0.0554357	3.99036	-0.869394	0.386745	0.978281	-0.865536
RNAseq	Whole Blood	Day 7	gene126259 (TMIGD2)	-0.116496	4.07968	-0.871956	0.386944	0.978281	-0.865173
RNAseq	Whole Blood	Day 7	gene2934 (GSN)	-0.0829744	7.73687	-0.871497	0.386994	0.978281	-0.865081
RNAseq	Whole Blood	Day 7	gene1717 (DHCR7)	-0.0511476	3.25481	-0.86723	0.387067	0.978281	-0.864949
RNAseq	Whole Blood	Day 7	gene375260 (WASH2P)	0.0874984	3.67236	0.870433	0.387167	0.978281	0.864766
RNAseq	Whole Blood	Day 7	gene4088 (SMAD3)	0.0457619	6.61453	0.869871	0.387195	0.978281	0.864716
RNAseq	Whole Blood	Day 7	gene9937 (DCLRE1A)	0.0647506	2.98863	0.868001	0.387238	0.978281	0.864637
RNAseq	Whole Blood	Day 7	gene9172 (MYOM2)	-0.709321	2.5984	-0.871762	0.387439	0.978281	-0.864272
RNAseq	Whole Blood	Day 7	gene6049 (RNF6)	0.0293956	5.71306	0.866467	0.387467	0.978281	0.86422
RNAseq	Whole Blood	Day 7	gene401494 (HACD4)	-0.0533753	6.62247	-0.869561	0.387479	0.978281	-0.864197
RNAseq	Whole Blood	Day 7	gene5160 (PDHA1)	0.0287593	5.5526	0.866147	0.387783	0.978281	0.863645
RNAseq	Whole Blood	Day 7	gene257101 (ZNF683)	0.318523	3.17875	0.870648	0.387905	0.978281	0.863423
RNAseq	Whole Blood	Day 7	gene3418 (IDH2)	0.0505369	6.31129	0.86804	0.387948	0.978281	0.863345
RNAseq	Whole Blood	Day 7	gene55220 (KLHDC8A)	-0.22422	-0.153009	-0.867199	0.387999	0.978281	-0.863252
RNAseq	Whole Blood	Day 7	gene4897 (NRCAM)	0.223538	1.36402	0.869539	0.388059	0.978281	0.863142
RNAseq	Whole Blood	Day 7	gene400720 (ZNF772)	-0.119023	2.52176	-0.868498	0.388157	0.978281	-0.862964
RNAseq	Whole Blood	Day 7	gene101929767 (LOC101929767)	0.0868704	1.35003	0.86502	0.388228	0.978281	0.862834
RNAseq	Whole Blood	Day 7	gene79845 (RNF122)	0.0522806	4.60326	0.866827	0.388389	0.978281	0.862543
RNAseq	Whole Blood	Day 7	gene55667 (DENND4C)	0.0369243	5.83699	0.865601	0.388602	0.978281	0.862156
RNAseq	Whole Blood	Day 7	gene57488 (ESYT2)	-0.0428474	7.33892	-0.867432	0.388698	0.978281	-0.861981
RNAseq	Whole Blood	Day 7	gene2681 (GGTA1P)	0.155309	3.69941	0.86861	0.388699	0.978281	0.861979
RNAseq	Whole Blood	Day 7	gene5521 (PPP2R2B)	-0.135979	3.17755	-0.86708	0.388864	0.978281	-0.861679
RNAseq	Whole Blood	Day 7	gene94025 (MUC16)	0.361532	-1.21393	0.867297	0.388951	0.978281	0.861522
RNAseq	Whole Blood	Day 7	gene55352 (COPRS)	-0.0793511	2.3553	-0.863719	0.389251	0.978281	-0.860977
RNAseq	Whole Blood	Day 7	gene5187 (PER1)	-0.1227	5.98693	-0.863608	0.389532	0.978281	-0.860466
RNAseq	Whole Blood	Day 7	gene54558 (SPATA6)	0.110707	2.83541	0.865205	0.389587	0.978281	0.860367
RNAseq	Whole Blood	Day 7	gene51071 (DERA)	0.047999	3.74372	0.863493	0.389595	0.978281	0.860353
RNAseq	Whole Blood	Day 7	gene3957 (LGALS2)	-0.329794	4.86793	-0.867755	0.389596	0.978281	-0.86035
RNAseq	Whole Blood	Day 7	gene23349 (PHF24)	-0.263041	0.852454	-0.865555	0.389947	0.978281	-0.859714
RNAseq	Whole Blood	Day 7	gene2067 (ERCC1)	0.043752	5.72108	0.864359	0.390008	0.978281	0.859602
RNAseq	Whole Blood	Day 7	gene79145 (CHCHD7)	0.0400011	4.6529	0.862755	0.390082	0.978281	0.859469
RNAseq	Whole Blood	Day 7	gene64386 (MMP25)	-0.0780546	10.0575	-0.865233	0.390105	0.978281	-0.859426
RNAseq	Whole Blood	Day 7	gene9107 (MTMR6)	-0.037158	5.39728	-0.862052	0.390303	0.978281	-0.859067
RNAseq	Whole Blood	Day 7	gene1965 (EIF2S1)	0.0320481	5.42952	0.861663	0.390363	0.978281	0.858959
RNAseq	Whole Blood	Day 7	gene3107 (HLA-C)	0.349337	9.78713	0.866372	0.39039	0.978281	0.85891
RNAseq	Whole Blood	Day 7	gene100129196 (MATN1-AS1)	0.082268	2.01417	0.861931	0.390495	0.978281	0.85872
RNAseq	Whole Blood	Day 7	gene6619 (SNAPC3)	0.0463932	4.45383	0.86249	0.390653	0.978281	0.858433
RNAseq	Whole Blood	Day 7	gene259230 (SGMS1)	0.0423186	4.76204	0.861689	0.390886	0.978281	0.858012
RNAseq	Whole Blood	Day 7	gene55007 (FAM118A)	0.251846	5.60951	0.865273	0.390899	0.978281	0.857988
RNAseq	Whole Blood	Day 7	gene9260 (PDLIM7)	0.0498085	7.63545	0.861748	0.390952	0.978281	0.857893
RNAseq	Whole Blood	Day 7	gene51327 (AHSP)	0.237086	3.81092	0.864178	0.39096	0.978281	0.857878
RNAseq	Whole Blood	Day 7	gene286 (ANK1)	0.176046	6.27031	0.863804	0.391125	0.978281	0.857579
RNAseq	Whole Blood	Day 7	gene646719 (NIPBL-DT)	0.0635001	3.5386	0.861203	0.391154	0.978281	0.857526
RNAseq	Whole Blood	Day 7	gene11182 (SLC2A6)	-0.0780138	5.35315	-0.862782	0.391164	0.978281	-0.857509
RNAseq	Whole Blood	Day 7	gene92579 (G6PC3)	-0.065238	3.88603	-0.861532	0.391179	0.978281	-0.857481
RNAseq	Whole Blood	Day 7	gene79685 (SAP30L)	0.0422785	6.01612	0.863007	0.391232	0.978281	0.857385
RNAseq	Whole Blood	Day 7	gene9276 (COPB2)	0.0248635	6.90641	0.860861	0.39125	0.978281	0.857353
RNAseq	Whole Blood	Day 7	gene8877 (SPHK1)	-0.128227	2.85587	-0.862982	0.391261	0.978281	-0.857333
RNAseq	Whole Blood	Day 7	gene5351 (PLOD1)	0.0735234	6.28732	0.862965	0.39127	0.978281	0.857316
RNAseq	Whole Blood	Day 7	gene200186 (CRTC2)	0.0252174	7.24634	0.860057	0.391286	0.978281	0.857287
RNAseq	Whole Blood	Day 7	gene81794 (ADAMTS10)	-0.102184	4.54108	-0.862949	0.39138	0.978281	-0.857117
RNAseq	Whole Blood	Day 7	gene8731 (RNMT)	-0.0332508	5.74412	-0.860161	0.39166	0.978281	-0.856611
RNAseq	Whole Blood	Day 7	gene285830 (HLA-F-AS1)	0.210957	-0.957708	0.859757	0.39166	0.978281	0.85661
RNAseq	Whole Blood	Day 7	gene128 (ADH5)	-0.0377641	5.6018	-0.859892	0.391931	0.978281	-0.856121
RNAseq	Whole Blood	Day 7	gene9537 (TP53I11)	-0.0866614	6.39087	-0.859505	0.392657	0.978281	-0.854809
RNAseq	Whole Blood	Day 7	gene100128081 (JAZF1-AS1)	0.19693	-0.764732	0.858369	0.392746	0.978281	0.854648
RNAseq	Whole Blood	Day 7	gene1523 (CUX1)	-0.0470571	7.46784	-0.860485	0.392824	0.978281	-0.854507
RNAseq	Whole Blood	Day 7	gene1183 (CLCN4)	0.179819	3.65905	0.861281	0.392862	0.978281	0.854438
RNAseq	Whole Blood	Day 7	gene78996 (CYREN)	0.0409657	4.73587	0.858208	0.392889	0.978281	0.85439
RNAseq	Whole Blood	Day 7	gene2130 (EWSR1)	0.0207306	8.19251	0.857523	0.393152	0.978281	0.853916
RNAseq	Whole Blood	Day 7	gene6503 (SLA)	0.0459529	8.8602	0.858301	0.393176	0.978281	0.853871
RNAseq	Whole Blood	Day 7	gene6678 (SPARC)	0.141031	7.49184	0.860496	0.393202	0.978281	0.853825
RNAseq	Whole Blood	Day 7	gene7106 (TSPAN4)	-0.107472	3.59682	-0.85798	0.393669	0.978281	-0.852982
RNAseq	Whole Blood	Day 7	gene11006 (LILRB4)	-0.110267	4.55394	-0.857985	0.393697	0.978281	-0.852933
RNAseq	Whole Blood	Day 7	gene54872 (PIGG)	0.0400697	5.40568	0.856032	0.39372	0.978281	0.852891
RNAseq	Whole Blood	Day 7	gene79689 (STEAP4)	0.0699701	7.61418	0.8573	0.393889	0.978281	0.852586
RNAseq	Whole Blood	Day 7	gene374454 (KRT77)	0.439697	-3.85502	0.858492	0.393935	0.978281	0.852503
RNAseq	Whole Blood	Day 7	gene9472 (AKAP6)	-0.183136	0.866111	-0.857883	0.394005	0.978281	-0.852377
RNAseq	Whole Blood	Day 7	gene3575 (IL7R)	0.0781245	9.63048	0.857688	0.394059	0.978281	0.852279
RNAseq	Whole Blood	Day 7	gene1690 (COCH)	-0.193436	1.23118	-0.85803	0.394112	0.978281	-0.852184
RNAseq	Whole Blood	Day 7	gene54413 (NLGN3)	-0.0621271	3.6955	-0.855506	0.394239	0.978281	-0.851956
RNAseq	Whole Blood	Day 7	gene100423062 (IGLL5)	0.201896	5.96878	0.855838	0.394399	0.978281	0.851666
RNAseq	Whole Blood	Day 7	gene55103 (RALGPS2)	-0.0981544	5.40841	-0.857901	0.394422	0.978281	-0.851625
RNAseq	Whole Blood	Day 7	gene22877 (MLXIP)	0.0422394	7.91409	0.856684	0.394458	0.978281	0.851561
RNAseq	Whole Blood	Day 7	gene54468 (MIOS)	-0.0359941	4.60068	-0.854122	0.394471	0.978281	-0.851538
RNAseq	Whole Blood	Day 7	gene201229 (LYRM9)	-0.0846498	2.74596	-0.855486	0.394595	0.978281	-0.851314
RNAseq	Whole Blood	Day 7	gene79666 (PLEKHF2)	0.042998	5.17564	0.855158	0.394618	0.978281	0.851272
RNAseq	Whole Blood	Day 7	gene100289097 (FRG1CP)	0.154278	3.63896	0.858149	0.394625	0.978281	0.851259
RNAseq	Whole Blood	Day 7	gene63875 (MRPL17)	0.0394405	3.99091	0.854117	0.394638	0.978281	0.851237
RNAseq	Whole Blood	Day 7	gene84239 (ATP13A4)	0.193195	0.469103	0.856219	0.39476	0.978281	0.851018
RNAseq	Whole Blood	Day 7	gene5550 (PREP)	0.0360752	5.44598	0.853972	0.394825	0.978281	0.8509
RNAseq	Whole Blood	Day 7	gene262 (AMD1)	0.0407043	6.72605	0.854776	0.394853	0.978281	0.85085
RNAseq	Whole Blood	Day 7	gene4068 (SH2D1A)	0.0674681	5.33167	0.855675	0.395052	0.978281	0.850491
RNAseq	Whole Blood	Day 7	gene7094 (TLN1)	-0.0357217	11.0708	-0.855665	0.395056	0.978281	-0.850483
RNAseq	Whole Blood	Day 7	gene55651 (NHP2)	-0.0375643	5.04168	-0.853301	0.39507	0.978281	-0.850458
RNAseq	Whole Blood	Day 7	gene659 (BMPR2)	0.0517236	5.13476	0.855068	0.395077	0.978281	0.850447
RNAseq	Whole Blood	Day 7	gene154075 (SAMD3)	-0.106177	5.62614	-0.856271	0.395148	0.978281	-0.850319
RNAseq	Whole Blood	Day 7	gene10325 (RRAGB)	0.046867	3.05341	0.851797	0.395313	0.978281	0.850021
RNAseq	Whole Blood	Day 7	gene58504 (ARHGAP22)	-0.181046	1.60884	-0.85608	0.39535	0.978281	-0.849955
RNAseq	Whole Blood	Day 7	gene6191 (RPS4X)	0.046859	10.1344	0.854326	0.395366	0.978281	0.849927
RNAseq	Whole Blood	Day 7	gene4522 (MTHFD1)	0.0524826	4.923	0.853311	0.395421	0.978281	0.849827
RNAseq	Whole Blood	Day 7	gene7565 (ZNF17)	-0.0463552	3.08021	-0.85198	0.395437	0.978281	-0.849798
RNAseq	Whole Blood	Day 7	gene23013 (SPEN)	0.0350179	8.49217	0.853474	0.395478	0.978281	0.849725
RNAseq	Whole Blood	Day 7	gene84541 (KBTBD8)	-0.0698224	2.73962	-0.852175	0.395485	0.978281	-0.849712
RNAseq	Whole Blood	Day 7	gene9931 (HELZ)	0.0396771	6.98813	0.853762	0.395592	0.978281	0.84952
RNAseq	Whole Blood	Day 7	gene51143 (DYNC1LI1)	-0.0505984	5.98791	-0.854886	0.3956	0.978281	-0.849506
RNAseq	Whole Blood	Day 7	gene101929097 (NA)	-0.0948317	3.59348	-0.854439	0.395739	0.978281	-0.849255
RNAseq	Whole Blood	Day 7	gene28642 (TRAV39)	0.145797	0.257102	0.852104	0.395878	0.978281	0.849006
RNAseq	Whole Blood	Day 7	gene114294 (LACTB)	-0.0631835	5.05003	-0.852185	0.396008	0.978281	-0.848773
RNAseq	Whole Blood	Day 7	gene3607 (FOXK2)	0.0270322	5.89618	0.851487	0.396146	0.978281	0.848524
RNAseq	Whole Blood	Day 7	gene2186 (BPTF)	0.0261002	7.85928	0.851591	0.396194	0.978281	0.848439
RNAseq	Whole Blood	Day 7	gene319101 (KRT73)	-0.383043	3.07169	-0.855566	0.39626	0.978281	-0.848319
RNAseq	Whole Blood	Day 7	gene51184 (GPN3)	-0.079939	3.18901	-0.852474	0.396261	0.978281	-0.848318
RNAseq	Whole Blood	Day 7	gene6988 (TCTA)	0.0348221	5.0729	0.851777	0.396313	0.978281	0.848225
RNAseq	Whole Blood	Day 7	gene11017 (SNRNP27)	-0.0399511	4.44533	-0.850242	0.39641	0.978281	-0.848049
RNAseq	Whole Blood	Day 7	gene22868 (FASTKD2)	-0.0423448	4.34202	-0.85027	0.396423	0.978281	-0.848026
RNAseq	Whole Blood	Day 7	gene51171 (HSD17B14)	0.287512	-1.47424	0.852578	0.396522	0.978281	0.847849
RNAseq	Whole Blood	Day 7	gene2287 (FKBP3)	0.04203	4.48947	0.850547	0.396529	0.978281	0.847837
RNAseq	Whole Blood	Day 7	gene54946 (SLC41A3)	-0.056205	4.36695	-0.852362	0.39678	0.978281	-0.847387
RNAseq	Whole Blood	Day 7	gene114991 (ZNF618)	-0.0877626	2.85134	-0.850792	0.397097	0.978281	-0.846818
RNAseq	Whole Blood	Day 7	gene1810 (DR1)	0.0358233	6.11681	0.850576	0.39721	0.978281	0.846614
RNAseq	Whole Blood	Day 7	gene8087 (FXR1)	0.0254846	6.58606	0.850401	0.397246	0.978281	0.84655
RNAseq	Whole Blood	Day 7	gene8131 (NPRL3)	-0.147978	7.62846	-0.852933	0.39727	0.978281	-0.846507
RNAseq	Whole Blood	Day 7	gene3948 (LDHC)	-0.455656	-3.63003	-0.851867	0.397525	0.978281	-0.846049
RNAseq	Whole Blood	Day 7	gene7739 (ZNF185)	-0.102404	6.63482	-0.852562	0.397565	0.978281	-0.845978
RNAseq	Whole Blood	Day 7	gene5708 (PSMD2)	0.025012	7.121	0.849733	0.397625	0.978281	0.84587
RNAseq	Whole Blood	Day 7	gene63908 (NAPB)	0.0520758	3.69704	0.847657	0.398326	0.978281	0.844614
RNAseq	Whole Blood	Day 7	gene25766 (PRPF40B)	0.0616118	2.53689	0.847038	0.398353	0.978281	0.844566
RNAseq	Whole Blood	Day 7	gene137835 (TMEM71)	0.0492712	7.01912	0.847874	0.398754	0.978281	0.843849
RNAseq	Whole Blood	Day 7	gene51455 (REV1)	0.0362918	5.29217	0.847033	0.398892	0.978281	0.843601
RNAseq	Whole Blood	Day 7	gene2615 (LRRC32)	0.168363	-0.549114	0.845543	0.399182	0.978281	0.843083
RNAseq	Whole Blood	Day 7	gene430 (ASCL2)	-0.138203	3.72822	-0.848651	0.399187	0.978281	-0.843074
RNAseq	Whole Blood	Day 7	gene10203 (CALCRL)	-0.16003	0.355353	-0.84601	0.39931	0.978281	-0.842855
RNAseq	Whole Blood	Day 7	gene283229 (CRACR2B)	0.168346	2.23535	0.84875	0.399423	0.978281	0.842653
RNAseq	Whole Blood	Day 7	gene100131434 (LINC00893)	0.110509	2.63711	0.847218	0.399657	0.978281	0.842233
RNAseq	Whole Blood	Day 7	gene79068 (FTO)	-0.0420201	4.80325	-0.845805	0.399906	0.978281	-0.841789
RNAseq	Whole Blood	Day 7	gene388115 (CCDC9B)	0.0836764	2.9522	0.84567	0.399914	0.978281	0.841775
RNAseq	Whole Blood	Day 7	gene57685 (CACHD1)	0.205597	1.1699	0.847855	0.399979	0.978281	0.841659
RNAseq	Whole Blood	Day 7	gene79777 (ACBD4)	0.0494322	4.07392	0.845142	0.400139	0.978281	0.841373
RNAseq	Whole Blood	Day 7	gene3112 (HLA-DOB)	-0.148044	2.86364	-0.847244	0.40025	0.978281	-0.841174
RNAseq	Whole Blood	Day 7	gene7284 (TUFM)	0.0533518	6.93486	0.847283	0.400313	0.978281	0.841062
RNAseq	Whole Blood	Day 7	gene9853 (RUSC2)	0.106557	3.80797	0.846576	0.400452	0.978281	0.840814
RNAseq	Whole Blood	Day 7	gene3659 (IRF1)	-0.0675964	9.40305	-0.844896	0.400469	0.978281	-0.840784
RNAseq	Whole Blood	Day 7	gene408 (ARRB1)	-0.0555043	7.83362	-0.846588	0.400597	0.978281	-0.840555
RNAseq	Whole Blood	Day 7	gene387895 (LINC00944)	-0.219205	0.41545	-0.845511	0.40063	0.978281	-0.840497
RNAseq	Whole Blood	Day 7	gene102723927 (LINC01238)	0.229023	-0.165948	0.846021	0.40063	0.978281	0.840496
RNAseq	Whole Blood	Day 7	gene57584 (ARHGAP21)	0.0858224	5.64165	0.846346	0.400666	0.978281	0.840432
RNAseq	Whole Blood	Day 7	gene152789 (JAKMIP1)	0.16652	3.17123	0.846612	0.400775	0.978281	0.840238
RNAseq	Whole Blood	Day 7	gene6613 (SUMO2)	0.0246982	7.07677	0.843318	0.400786	0.978281	0.840218
RNAseq	Whole Blood	Day 7	gene10540 (DCTN2)	0.02616	6.30303	0.844079	0.40088	0.978281	0.840051
RNAseq	Whole Blood	Day 7	gene283 (ANG)	-0.153964	2.00863	-0.844938	0.400994	0.978281	-0.839848
RNAseq	Whole Blood	Day 7	gene5479 (PPIB)	0.0370858	7.62926	0.843286	0.401056	0.978281	0.839737
RNAseq	Whole Blood	Day 7	gene27236 (ARFIP1)	-0.0662613	5.11588	-0.84524	0.401085	0.978281	-0.839685
RNAseq	Whole Blood	Day 7	gene140739 (UBE2F)	-0.0507073	5.61037	-0.844179	0.401274	0.978281	-0.839348
RNAseq	Whole Blood	Day 7	gene54014 (BRWD1)	0.033856	6.28165	0.842516	0.40143	0.978281	0.839071
RNAseq	Whole Blood	Day 7	gene222223 (KIAA1324L)	0.163623	2.26073	0.845202	0.401442	0.978281	0.839048
RNAseq	Whole Blood	Day 7	gene29978 (UBQLN2)	0.0322541	6.26256	0.842498	0.401492	0.978281	0.83896
RNAseq	Whole Blood	Day 7	gene81876 (RAB1B)	-0.0233713	8.24219	-0.842142	0.401606	0.978281	-0.838756
RNAseq	Whole Blood	Day 7	gene29945 (ANAPC4)	-0.0456399	4.67251	-0.841352	0.401711	0.978281	-0.83857
RNAseq	Whole Blood	Day 7	gene152926 (PPM1K)	-0.0472692	5.96252	-0.842442	0.401795	0.978281	-0.83842
RNAseq	Whole Blood	Day 7	gene55757 (UGGT2)	-0.158383	0.956436	-0.842879	0.401865	0.978281	-0.838295
RNAseq	Whole Blood	Day 7	gene23361 (ZNF629)	-0.0745011	3.76155	-0.842336	0.401989	0.978281	-0.838075
RNAseq	Whole Blood	Day 7	gene8602 (NOP14)	0.0292458	5.98026	0.840554	0.401994	0.978281	0.838066
RNAseq	Whole Blood	Day 7	gene2784 (GNB3)	0.192896	-0.09246	0.842121	0.402057	0.978281	0.837953
RNAseq	Whole Blood	Day 7	gene64577 (ALDH8A1)	-0.164988	0.0706643	-0.841684	0.402098	0.978281	-0.83788
RNAseq	Whole Blood	Day 7	gene55599 (RNPC3)	0.0437824	4.94427	0.840796	0.40213	0.978281	0.837822
RNAseq	Whole Blood	Day 7	gene767 (CA8)	-0.177059	0.648867	-0.842805	0.402194	0.978281	-0.837709
RNAseq	Whole Blood	Day 7	gene127933 (UHMK1)	-0.0432445	6.76286	-0.84084	0.402205	0.978281	-0.837689
RNAseq	Whole Blood	Day 7	gene5031 (P2RY6)	-0.15557	1.26744	-0.841783	0.40233	0.978281	-0.837467
RNAseq	Whole Blood	Day 7	gene54726 (OTUD4)	0.03326	5.80394	0.839662	0.402404	0.978281	0.837336
RNAseq	Whole Blood	Day 7	gene2589 (GALNT1)	-0.0308571	5.9588	-0.840556	0.402416	0.978281	-0.837315
RNAseq	Whole Blood	Day 7	gene9647 (PPM1F)	0.0737746	8.07943	0.843629	0.40247	0.978281	0.837219
RNAseq	Whole Blood	Day 7	gene6117 (RPA1)	0.0289704	6.75712	0.841414	0.402513	0.978281	0.837141
RNAseq	Whole Blood	Day 7	gene23200 (ATP11B)	-0.0381698	6.99748	-0.841126	0.402662	0.978281	-0.836876
RNAseq	Whole Blood	Day 7	gene6039 (RNASE6)	0.127365	5.89654	0.842993	0.402687	0.978281	0.836832
RNAseq	Whole Blood	Day 7	gene10782 (ZNF274)	0.0381474	5.47728	0.840725	0.402714	0.978281	0.836784
RNAseq	Whole Blood	Day 7	gene1201 (CLN3)	0.0325885	6.0878	0.840976	0.402743	0.978281	0.836732
RNAseq	Whole Blood	Day 7	gene29896 (TRA2A)	0.0422265	6.55078	0.839421	0.402782	0.978281	0.836663
RNAseq	Whole Blood	Day 7	gene2239 (GPC4)	-0.357985	-0.601611	-0.841842	0.40296	0.978281	-0.836347
RNAseq	Whole Blood	Day 7	gene6565 (SLC15A2)	0.0859118	3.354	0.840266	0.402973	0.978281	0.836323
RNAseq	Whole Blood	Day 7	gene23176 (SEPTIN8)	0.0673357	3.23369	0.840531	0.403025	0.978281	0.836231
RNAseq	Whole Blood	Day 7	gene28511 (NKIRAS2)	0.0357241	5.76993	0.840231	0.403057	0.978281	0.836173
RNAseq	Whole Blood	Day 7	gene51704 (GPRC5B)	-0.208206	-0.104555	-0.840317	0.403156	0.978281	-0.835998
RNAseq	Whole Blood	Day 7	gene8496 (PPFIBP1)	0.106076	1.65155	0.839724	0.403183	0.978281	0.835949
RNAseq	Whole Blood	Day 7	gene926 (CD8B)	0.136855	5.69373	0.842607	0.403222	0.978281	0.835881
RNAseq	Whole Blood	Day 7	gene4924 (NUCB1)	-0.0473082	8.29893	-0.840209	0.403307	0.978281	-0.83573
RNAseq	Whole Blood	Day 7	gene11262 (SP140)	0.0828335	6.21848	0.840377	0.4036	0.978281	0.835209
RNAseq	Whole Blood	Day 7	gene124997 (WDR81)	-0.0950212	4.99569	-0.841509	0.403609	0.978281	-0.835194
RNAseq	Whole Blood	Day 7	gene9717 (SEC14L5)	-0.206208	2.3016	-0.841136	0.403628	0.978281	-0.83516
RNAseq	Whole Blood	Day 7	gene51678 (MPP6)	-0.0730078	2.78229	-0.838792	0.403826	0.978281	-0.834807
RNAseq	Whole Blood	Day 7	gene4121 (MAN1A1)	0.072533	6.34059	0.83965	0.403834	0.978281	0.834794
RNAseq	Whole Blood	Day 7	gene57506 (MAVS)	0.0321222	7.77567	0.838954	0.403949	0.978281	0.83459
RNAseq	Whole Blood	Day 7	gene1116 (CHI3L1)	0.183548	7.60516	0.840933	0.404008	0.978281	0.834485
RNAseq	Whole Blood	Day 7	gene5193 (PEX12)	0.0498625	2.7426	0.836307	0.404101	0.978281	0.83432
RNAseq	Whole Blood	Day 7	gene201176 (ARHGAP27)	0.0292926	7.33228	0.838231	0.404162	0.978281	0.834212
RNAseq	Whole Blood	Day 7	gene128272 (ARHGEF19)	0.0788266	3.03237	0.838628	0.404205	0.978281	0.834134
RNAseq	Whole Blood	Day 7	gene201799 (TMEM154)	-0.0536526	7.98661	-0.839543	0.404279	0.978281	-0.834004
RNAseq	Whole Blood	Day 7	gene10376 (TUBA1B)	-0.03825	7.80682	-0.837663	0.4044	0.978281	-0.833788
RNAseq	Whole Blood	Day 7	gene83940 (TATDN1)	-0.0637303	3.1028	-0.83646	0.404531	0.978281	-0.833556
RNAseq	Whole Blood	Day 7	gene6977 (TRGV4)	0.323821	1.09585	0.84053	0.404575	0.978281	0.833478
RNAseq	Whole Blood	Day 7	gene339975 (LOC339975)	-0.389215	-3.56622	-0.837921	0.404646	0.978281	-0.833353
RNAseq	Whole Blood	Day 7	gene79143 (MBOAT7)	-0.041923	8.11139	-0.837641	0.404669	0.978281	-0.833311
RNAseq	Whole Blood	Day 7	gene3988 (LIPA)	-0.116753	6.44861	-0.839204	0.404693	0.978281	-0.833269
RNAseq	Whole Blood	Day 7	gene55573 (CDV3)	-0.0228009	8.22824	-0.837721	0.404775	0.978281	-0.833123
RNAseq	Whole Blood	Day 7	gene9070 (ASH2L)	0.0304074	5.94946	0.837079	0.404784	0.978281	0.833109
RNAseq	Whole Blood	Day 7	gene2622 (GAS8)	-0.0734347	2.27644	-0.835215	0.404976	0.978281	-0.832767
RNAseq	Whole Blood	Day 7	gene222487 (ADGRG3)	0.0941913	7.49966	0.836999	0.405153	0.978281	0.832454
RNAseq	Whole Blood	Day 7	gene81846 (SBF2)	-0.0458907	5.81639	-0.835847	0.405164	0.978281	-0.832434
RNAseq	Whole Blood	Day 7	gene64760 (FAM160B2)	0.0369398	5.75235	0.835524	0.405368	0.978281	0.832073
RNAseq	Whole Blood	Day 7	gene28912 (IGKV3-20)	0.175769	5.23623	0.835862	0.405509	0.978281	0.831822
RNAseq	Whole Blood	Day 7	gene115560 (ZNF501)	-0.0943162	1.55514	-0.83495	0.405668	0.978281	-0.831541
RNAseq	Whole Blood	Day 7	gene100137047 (JMJD7)	0.0507313	4.30982	0.834769	0.405783	0.978281	0.831337
RNAseq	Whole Blood	Day 7	gene759 (CA1)	0.302758	4.86707	0.837871	0.405799	0.978281	0.831309
RNAseq	Whole Blood	Day 7	gene5330 (PLCB2)	0.0429221	9.244	0.834713	0.405941	0.978281	0.831058
RNAseq	Whole Blood	Day 7	gene85027 (SMIM3)	0.071618	4.29136	0.836008	0.406035	0.978281	0.830892
RNAseq	Whole Blood	Day 7	gene100293516 (ZNF587B)	0.065702	3.99368	0.834833	0.406203	0.978281	0.830594
RNAseq	Whole Blood	Day 7	gene747 (DAGLA)	-0.0973702	3.03355	-0.835238	0.406209	0.978281	-0.830584
RNAseq	Whole Blood	Day 7	gene128346 (C1orf162)	-0.0593852	7.00668	-0.835176	0.406311	0.978281	-0.830403
RNAseq	Whole Blood	Day 7	gene92140 (MTDH)	-0.0297715	7.16315	-0.833693	0.406432	0.978281	-0.830188
RNAseq	Whole Blood	Day 7	gene4722 (NDUFS3)	0.0373509	4.57174	0.832625	0.406457	0.978281	0.830145
RNAseq	Whole Blood	Day 7	gene30009 (TBX21)	-0.13222	6.53836	-0.835683	0.406497	0.978281	-0.830074
RNAseq	Whole Blood	Day 7	gene24148 (PRPF6)	0.0284179	7.38537	0.834852	0.406511	0.978281	0.83005
RNAseq	Whole Blood	Day 7	gene401233 (HTATSF1P2)	0.324676	4.10935	0.837022	0.406535	0.978281	0.830006
RNAseq	Whole Blood	Day 7	gene57107 (PDSS2)	-0.0478813	3.26179	-0.832051	0.406709	0.978281	-0.829699
RNAseq	Whole Blood	Day 7	gene54020 (SLC37A1)	-0.0449696	5.22048	-0.834129	0.406728	0.978281	-0.829665
RNAseq	Whole Blood	Day 7	gene22828 (SCAF8)	0.0232548	6.58578	0.831957	0.406758	0.978281	0.829613
RNAseq	Whole Blood	Day 7	gene57459 (GATAD2B)	0.0407244	5.01125	0.831676	0.406789	0.978281	0.829557
RNAseq	Whole Blood	Day 7	gene23344 (ESYT1)	0.0336013	8.21292	0.833422	0.406905	0.978281	0.829353
RNAseq	Whole Blood	Day 7	gene201895 (SMIM14)	-0.0408528	5.37907	-0.832829	0.407023	0.978281	-0.829143
RNAseq	Whole Blood	Day 7	gene10314 (LANCL1)	0.0496684	4.2955	0.832194	0.407045	0.978281	0.829105
RNAseq	Whole Blood	Day 7	gene36 (ACADSB)	0.0376148	4.64502	0.831863	0.40731	0.978281	0.828637
RNAseq	Whole Blood	Day 7	gene161 (AP2A2)	-0.0325252	5.93759	-0.832691	0.407422	0.978281	-0.828439
RNAseq	Whole Blood	Day 7	gene101928932 (LOC101928932)	-0.361706	-2.21205	-0.832192	0.40753	0.978281	-0.828248
RNAseq	Whole Blood	Day 7	gene51170 (HSD17B11)	-0.0401232	7.09995	-0.832767	0.407618	0.978281	-0.828093
RNAseq	Whole Blood	Day 7	gene89122 (TRIM4)	0.0415834	5.66402	0.833107	0.407625	0.978281	0.828081
RNAseq	Whole Blood	Day 7	gene51280 (GOLM1)	-0.163996	4.14191	-0.834445	0.407646	0.978281	-0.828043
RNAseq	Whole Blood	Day 7	gene3105 (HLA-A)	-0.350922	10.016	-0.834266	0.408082	0.978281	-0.827273
RNAseq	Whole Blood	Day 7	gene93974 (ATP5IF1)	0.0299821	5.97225	0.830175	0.408101	0.978281	0.82724
RNAseq	Whole Blood	Day 7	gene5005 (ORM2)	0.368909	-1.0858	0.83236	0.408188	0.978281	0.827087
RNAseq	Whole Blood	Day 7	gene23507 (LRRC8B)	0.092229	4.12029	0.832878	0.408267	0.978281	0.826946
RNAseq	Whole Blood	Day 7	gene2537 (IFI6)	-0.256814	6.33183	-0.832958	0.408304	0.978281	-0.826882
RNAseq	Whole Blood	Day 7	gene3191 (HNRNPL)	0.0215966	7.85696	0.830697	0.408387	0.978281	0.826735
RNAseq	Whole Blood	Day 7	gene57337 (SENP7)	0.0490754	5.3192	0.830514	0.408391	0.978281	0.826729
RNAseq	Whole Blood	Day 7	gene8880 (FUBP1)	0.0223577	6.79538	0.828793	0.408405	0.978281	0.826704
RNAseq	Whole Blood	Day 7	gene9901 (SRGAP3)	0.104323	1.93968	0.830276	0.408658	0.978281	0.826258
RNAseq	Whole Blood	Day 7	gene6774 (STAT3)	-0.0265682	8.96697	-0.829625	0.408789	0.978281	-0.826026
RNAseq	Whole Blood	Day 7	gene55505 (NOP10)	-0.0477749	5.99587	-0.829909	0.409148	0.978281	-0.825394
RNAseq	Whole Blood	Day 7	gene2353 (FOS)	-0.0830886	6.92668	-0.82966	0.409239	0.978281	-0.825233
RNAseq	Whole Blood	Day 7	gene100131801 (PET100)	-0.0472597	5.15659	-0.828746	0.409418	0.978281	-0.824919
RNAseq	Whole Blood	Day 7	gene100507487 (LINC02615)	0.148421	-0.775262	0.826589	0.40946	0.978281	0.824844
RNAseq	Whole Blood	Day 7	gene3137 (HLA-J)	-0.351371	4.00206	-0.831757	0.409506	0.978281	-0.824763
RNAseq	Whole Blood	Day 7	gene57514 (ARHGAP31)	-0.0738637	5.32546	-0.828911	0.409545	0.978281	-0.824695
RNAseq	Whole Blood	Day 7	gene9658 (ZNF516)	0.0420494	7.2624	0.828707	0.409573	0.978281	0.824644
RNAseq	Whole Blood	Day 7	gene1936 (EEF1D)	0.034881	8.84037	0.828748	0.409947	0.978281	0.823986
RNAseq	Whole Blood	Day 7	gene84807 (NFKBID)	0.0426255	4.80399	0.826926	0.410096	0.978281	0.823726
RNAseq	Whole Blood	Day 7	gene7296 (TXNRD1)	-0.0406294	6.84569	-0.827678	0.410193	0.978281	-0.823554
RNAseq	Whole Blood	Day 7	gene54976 (C20orf27)	0.125249	5.47119	0.829445	0.410252	0.978281	0.82345
RNAseq	Whole Blood	Day 7	gene84984 (CEP19)	0.0808785	5.61083	0.828792	0.410297	0.978281	0.823371
RNAseq	Whole Blood	Day 7	gene92 (ACVR2A)	0.0726926	2.97225	0.827149	0.410305	0.978281	0.823356
RNAseq	Whole Blood	Day 7	gene399717 (GATA3-AS1)	0.247399	-2.25553	0.824964	0.41034	0.978281	0.823296
RNAseq	Whole Blood	Day 7	gene199777 (ZNF626)	-0.112785	3.01824	-0.828788	0.410391	0.978281	-0.823206
RNAseq	Whole Blood	Day 7	gene28673 (TRAV12-2)	0.126309	2.59206	0.828594	0.410484	0.978281	0.823043
RNAseq	Whole Blood	Day 7	gene23294 (ANKS1A)	0.0346657	5.66714	0.826184	0.410485	0.978281	0.82304
RNAseq	Whole Blood	Day 7	gene5872 (RAB13)	0.0948723	2.64632	0.827325	0.410641	0.978281	0.822766
RNAseq	Whole Blood	Day 7	gene131583 (FAM43A)	-0.0703664	5.0509	-0.827891	0.410708	0.978281	-0.822649
RNAseq	Whole Blood	Day 7	gene390927 (ZNF793)	-0.0833769	2.32574	-0.825958	0.410771	0.978281	-0.822538
RNAseq	Whole Blood	Day 7	gene8870 (IER3)	0.158103	1.47368	0.827362	0.410904	0.978281	0.822304
RNAseq	Whole Blood	Day 7	gene9793 (CKAP5)	0.0329383	6.0689	0.825367	0.410953	0.978281	0.822217
RNAseq	Whole Blood	Day 7	gene84181 (CHD6)	0.0354135	6.27703	0.824951	0.411045	0.978281	0.822057
RNAseq	Whole Blood	Day 7	gene249 (ALPL)	-0.153397	8.28745	-0.827242	0.411067	0.978281	-0.822017
RNAseq	Whole Blood	Day 7	gene256586 (LYSMD2)	-0.0626077	5.19081	-0.825934	0.41121	0.978281	-0.821766
RNAseq	Whole Blood	Day 7	gene644794 (LINC02604)	0.0912835	2.93036	0.825207	0.411734	0.978281	0.820846
RNAseq	Whole Blood	Day 7	gene254427 (PROSER2)	0.132457	1.93953	0.825624	0.411769	0.978281	0.820785
RNAseq	Whole Blood	Day 7	gene50853 (VILL)	0.0401044	4.91669	0.823668	0.412022	0.978281	0.820341
RNAseq	Whole Blood	Day 7	gene92610 (TIFA)	0.0779087	4.17385	0.824251	0.412036	0.978281	0.820316
RNAseq	Whole Blood	Day 7	gene101752399 (STAG3L5P-PVRIG2P-PILRB)	0.0547684	7.24613	0.824948	0.412126	0.978281	0.820157
RNAseq	Whole Blood	Day 7	gene29078 (NDUFAF4)	0.0610796	2.6513	0.822333	0.412347	0.978281	0.81977
RNAseq	Whole Blood	Day 7	gene84883 (AIFM2)	0.0705041	2.4463	0.822277	0.41252	0.978281	0.819467
RNAseq	Whole Blood	Day 7	gene9784 (SNX17)	-0.0358536	6.96508	-0.823106	0.412568	0.978281	-0.819383
RNAseq	Whole Blood	Day 7	gene5184 (PEPD)	-0.0432864	5.47801	-0.823293	0.412573	0.978281	-0.819374
RNAseq	Whole Blood	Day 7	gene100289373 (UBAC2-AS1)	0.15725	-0.854448	0.821527	0.412574	0.978281	0.819372
RNAseq	Whole Blood	Day 7	gene403313 (PLPP6)	0.0583359	3.83019	0.822609	0.412823	0.978281	0.818936
RNAseq	Whole Blood	Day 7	gene55754 (TMEM30A)	-0.0371575	6.94098	-0.822318	0.412971	0.978281	-0.818677
RNAseq	Whole Blood	Day 7	gene54947 (LPCAT2)	-0.0558852	6.38449	-0.822176	0.412988	0.978281	-0.818647
RNAseq	Whole Blood	Day 7	gene7083 (TK1)	0.14056	0.959409	0.821559	0.413057	0.978281	0.818525
RNAseq	Whole Blood	Day 7	gene112942 (CFAP36)	0.0518951	3.88302	0.82174	0.413078	0.978281	0.818488
RNAseq	Whole Blood	Day 7	gene80014 (WWC2)	-0.104287	2.62794	-0.823574	0.413155	0.978281	-0.818354
RNAseq	Whole Blood	Day 7	gene51319 (RSRC1)	-0.0586786	3.71699	-0.821725	0.413276	0.978281	-0.818143
RNAseq	Whole Blood	Day 7	gene728448 (PPIEL)	0.0972069	3.06565	0.822951	0.413303	0.978281	0.818095
RNAseq	Whole Blood	Day 7	gene80221 (ACSF2)	-0.0640149	3.84592	-0.821643	0.413407	0.978281	-0.817914
RNAseq	Whole Blood	Day 7	gene84765 (ZNF577)	-0.0756545	3.16436	-0.82251	0.413496	0.978281	-0.817758
RNAseq	Whole Blood	Day 7	gene4609 (MYC)	0.0612791	6.8062	0.821803	0.413578	0.978281	0.817613
RNAseq	Whole Blood	Day 7	gene148156 (ZNF558)	0.0492089	3.72246	0.819829	0.41358	0.978281	0.81761
RNAseq	Whole Blood	Day 7	gene10983 (CCNI)	-0.0415369	9.18484	-0.822262	0.413599	0.978281	-0.817576
RNAseq	Whole Blood	Day 7	gene5641 (LGMN)	0.0849408	2.95259	0.822271	0.413614	0.978281	0.817551
RNAseq	Whole Blood	Day 7	gene26136 (TES)	-0.0403888	6.94007	-0.822298	0.413619	0.978281	-0.817541
RNAseq	Whole Blood	Day 7	gene5281 (PIGF)	0.0473571	2.69173	0.818276	0.413995	0.978281	0.816884
RNAseq	Whole Blood	Day 7	gene55024 (BANK1)	-0.116042	5.49215	-0.822984	0.414009	0.978281	-0.816858
RNAseq	Whole Blood	Day 7	gene57595 (PDZD4)	-0.110098	5.4505	-0.821781	0.414268	0.978281	-0.816406
RNAseq	Whole Blood	Day 7	gene27033 (ZBTB32)	0.182488	1.06804	0.821347	0.414348	0.978281	0.816267
RNAseq	Whole Blood	Day 7	gene5425 (POLD2)	0.034793	4.98674	0.818987	0.414658	0.978281	0.815724
RNAseq	Whole Blood	Day 7	gene2010 (EMD)	-0.032305	5.5058	-0.818619	0.414677	0.978281	-0.815691
RNAseq	Whole Blood	Day 7	gene10039 (PARP3)	0.0603568	3.5953	0.818351	0.41491	0.978281	0.815284
RNAseq	Whole Blood	Day 7	gene65980 (BRD9)	0.0333736	5.65708	0.818639	0.414968	0.978281	0.815182
RNAseq	Whole Blood	Day 7	gene11336 (EXOC3)	0.0392502	6.84559	0.8208	0.414978	0.978281	0.815164
RNAseq	Whole Blood	Day 7	gene54555 (DDX49)	0.0342235	5.16751	0.818384	0.415059	0.978281	0.815023
RNAseq	Whole Blood	Day 7	gene79680 (RTL10)	0.0448644	4.78722	0.819283	0.415088	0.978281	0.814972
RNAseq	Whole Blood	Day 7	gene5660 (PSAP)	-0.0497814	11.6303	-0.819728	0.415294	0.978281	-0.814612
RNAseq	Whole Blood	Day 7	gene26301 (GBGT1)	0.0658624	4.57648	0.819042	0.415312	0.978281	0.814582
RNAseq	Whole Blood	Day 7	gene125875 (CLDND2)	-0.142916	2.99939	-0.818957	0.41534	0.978281	-0.814533
RNAseq	Whole Blood	Day 7	gene4130 (MAP1A)	-0.120682	4.15761	-0.819979	0.415597	0.978281	-0.814083
RNAseq	Whole Blood	Day 7	gene51605 (TRMT6)	0.0391671	4.26566	0.816865	0.415608	0.978281	0.814065
RNAseq	Whole Blood	Day 7	gene54940 (OCIAD1)	-0.0309774	5.97337	-0.816922	0.415658	0.978281	-0.813976
RNAseq	Whole Blood	Day 7	gene8815 (BANF1)	-0.0392006	5.75137	-0.817158	0.415673	0.978281	-0.813951
RNAseq	Whole Blood	Day 7	gene79751 (SLC25A22)	0.0440184	4.72923	0.816861	0.415778	0.978281	0.813768
RNAseq	Whole Blood	Day 7	gene23196 (FAM120A)	0.0213163	8.07099	0.816547	0.415803	0.978281	0.813724
RNAseq	Whole Blood	Day 7	gene54587 (MXRA8)	0.281088	0.111639	0.819833	0.415831	0.978281	0.813675
RNAseq	Whole Blood	Day 7	gene5979 (RET)	-0.196888	-0.0425222	-0.817538	0.415842	0.978281	-0.813656
RNAseq	Whole Blood	Day 7	gene84790 (TUBA1C)	0.0600476	5.10825	0.818531	0.41585	0.978281	0.813642
RNAseq	Whole Blood	Day 7	gene649 (BMP1)	-0.0790987	2.64495	-0.816939	0.416077	0.978281	-0.813246
RNAseq	Whole Blood	Day 7	gene26278 (SACS)	0.0393038	4.9381	0.815519	0.41608	0.978281	0.813241
RNAseq	Whole Blood	Day 7	gene84269 (CHCHD5)	0.0490603	3.27827	0.815463	0.416135	0.978281	0.813144
RNAseq	Whole Blood	Day 7	gene79603 (CERS4)	-0.0753361	4.80723	-0.818665	0.416209	0.978281	-0.813016
RNAseq	Whole Blood	Day 7	gene57407 (NMRAL1)	0.0608838	3.6703	0.8168	0.416232	0.978281	0.812975
RNAseq	Whole Blood	Day 7	gene2592 (GALT)	0.0393937	5.41745	0.815748	0.416365	0.978281	0.812743
RNAseq	Whole Blood	Day 7	gene100129387 (GABPB1-AS1)	0.119082	3.67969	0.818362	0.416366	0.978281	0.812743
RNAseq	Whole Blood	Day 7	gene359948 (IRF2BP2)	0.0342876	7.28963	0.816396	0.416431	0.978281	0.812628
RNAseq	Whole Blood	Day 1	gene3658 (IREB2)	-0.0270968	6.10197	-0.667371	0.506055	0.97838	-0.664993
RNAseq	Whole Blood	Day 1	gene4261 (CIITA)	0.0578566	6.77948	0.667374	0.506168	0.97838	0.664816
RNAseq	Whole Blood	Day 1	gene2051 (EPHB6)	-0.0538545	4.75461	-0.668183	0.506234	0.97838	-0.664713
RNAseq	Whole Blood	Day 7	gene5498 (PPOX)	0.0444939	4.11487	0.814617	0.416584	0.97841	0.812363
RNAseq	Whole Blood	Day 7	gene100289279 (CNTNAP3C)	0.220773	0.805325	0.817724	0.416916	0.978417	0.811783
RNAseq	Whole Blood	Day 7	gene84056 (KATNAL1)	0.075146	2.56645	0.814477	0.416961	0.978417	0.811705
RNAseq	Whole Blood	Day 7	gene84061 (MAGT1)	-0.0286829	5.87311	-0.813752	0.417255	0.978417	-0.811193
RNAseq	Whole Blood	Day 7	gene9094 (UNC119)	0.0306664	6.6792	0.814929	0.417337	0.978417	0.81105
RNAseq	Whole Blood	Day 7	gene728130 (NUTM2D)	-0.114213	1.16977	-0.814694	0.417355	0.978417	-0.811018
RNAseq	Whole Blood	Day 7	gene2731 (GLDC)	0.2894	-0.265385	0.816038	0.417358	0.978417	0.811013
RNAseq	Whole Blood	Day 7	gene9091 (PIGQ)	0.0442222	4.91635	0.814346	0.417514	0.978417	0.810741
RNAseq	Whole Blood	Day 7	gene10758 (TRAF3IP2)	0.0489919	3.94369	0.81421	0.417606	0.978417	0.810581
RNAseq	Whole Blood	Day 7	gene9625 (AATK)	0.094364	7.08217	0.815964	0.417706	0.978417	0.810408
RNAseq	Whole Blood	Day 7	gene57136 (APMAP)	-0.0681542	7.7748	-0.815213	0.417724	0.978417	-0.810377
RNAseq	Whole Blood	Day 7	gene1069 (CETN2)	-0.0503011	3.65837	-0.813509	0.417808	0.978417	-0.81023
RNAseq	Whole Blood	Day 7	gene219699 (UNC5B)	-0.385408	-0.210387	-0.815989	0.417899	0.978417	-0.810072
RNAseq	Whole Blood	Day 7	gene2950 (GSTP1)	-0.0684095	7.28645	-0.815443	0.417932	0.978417	-0.810015
RNAseq	Whole Blood	Day 7	gene723961 (INS-IGF2)	0.30695	-0.045647	0.814719	0.417962	0.978417	0.809962
RNAseq	Whole Blood	Day 7	gene27123 (DKK2)	0.309744	-2.77015	0.812671	0.418052	0.978417	0.809806
RNAseq	Whole Blood	Day 1	gene1154 (CISH)	0.055253	6.25516	0.667434	0.506383	0.978479	0.664481
RNAseq	Whole Blood	Day 1	gene389114 (ZNF662)	0.118421	1.05877	0.667531	0.506485	0.978479	0.664321
RNAseq	Whole Blood	Day 1	gene6693 (SPN)	-0.036713	8.92806	-0.666998	0.506593	0.978479	-0.664153
RNAseq	Whole Blood	Day 1	gene116988 (AGAP3)	0.0508497	5.34463	0.667471	0.506694	0.978479	0.663994
RNAseq	Whole Blood	Day 1	gene8872 (CDC123)	0.0276934	6.21412	0.666426	0.506872	0.978479	0.663717
RNAseq	Whole Blood	Day 1	gene85451 (UNK)	0.0239221	5.79677	0.665414	0.507034	0.978479	0.663464
RNAseq	Whole Blood	Day 1	gene146712 (B3GNTL1)	-0.0554375	3.6698	-0.666245	0.507229	0.978479	-0.663158
RNAseq	Whole Blood	Day 1	gene199223 (TTC21A)	-0.0798382	2.82666	-0.665534	0.507505	0.978479	-0.662728
RNAseq	Whole Blood	Day 1	gene59341 (TRPV4)	-0.152237	0.38101	-0.665217	0.507751	0.978479	-0.662344
RNAseq	Whole Blood	Day 1	gene80829 (ZFP91)	0.0184691	6.59935	0.664156	0.50785	0.978479	0.662189
RNAseq	Whole Blood	Day 1	gene10871 (CD300C)	0.0931024	4.8268	0.665931	0.507961	0.978479	0.662017
RNAseq	Whole Blood	Day 1	gene84636 (GPR174)	0.0601715	3.31049	0.664389	0.50798	0.978479	0.661986
RNAseq	Whole Blood	Day 1	gene22936 (ELL2)	-0.0436969	4.18234	-0.663498	0.508051	0.978479	-0.661876
RNAseq	Whole Blood	Day 1	gene8087 (FXR1)	0.0199954	6.58606	0.664259	0.508137	0.978479	0.661741
RNAseq	Whole Blood	Day 1	gene254428 (SLC41A1)	0.033339	4.60404	0.663886	0.508157	0.978479	0.66171
RNAseq	Whole Blood	Day 1	gene51466 (EVL)	0.0285526	8.23582	0.664916	0.508158	0.978479	0.661708
RNAseq	Whole Blood	Day 1	gene9777 (TM9SF4)	0.033359	6.93232	0.664478	0.508294	0.978479	0.661496
RNAseq	Whole Blood	Day 1	gene55351 (STK32B)	-0.133446	0.170288	-0.66361	0.508436	0.978479	-0.661276
RNAseq	Whole Blood	Day 1	gene100288615 (WHAMMP1)	-0.0884635	2.8521	-0.664795	0.508529	0.978479	-0.66113
RNAseq	Whole Blood	Day 1	gene143888 (POGLUT3)	0.0594492	3.52693	0.663972	0.508684	0.978479	0.660889
RNAseq	Whole Blood	Day 1	gene409 (ARRB2)	-0.0270125	9.89637	-0.66472	0.508739	0.978479	-0.660802
RNAseq	Whole Blood	Day 1	gene493812 (HCG11)	-0.0590742	4.01142	-0.664277	0.508757	0.978479	-0.660775
RNAseq	Whole Blood	Day 1	gene5154 (PDGFA)	0.111542	1.83305	0.663751	0.508814	0.978479	0.660686
RNAseq	Whole Blood	Day 1	gene84726 (PRRC2B)	-0.0214601	8.68449	-0.6629	0.508822	0.978479	-0.660673
RNAseq	Whole Blood	Day 1	gene79899 (PRR5L)	0.0793874	5.4418	0.664003	0.50892	0.978479	0.66052
RNAseq	Whole Blood	Day 1	gene80127 (BBOF1)	0.117717	3.91309	0.664205	0.508942	0.978479	0.660486
RNAseq	Whole Blood	Day 1	gene29102 (DROSHA)	-0.0227625	5.58648	-0.662104	0.509012	0.978479	-0.660377
RNAseq	Whole Blood	Day 1	gene80746 (TSEN2)	-0.0472286	2.72567	-0.661847	0.509049	0.978479	-0.66032
RNAseq	Whole Blood	Day 1	gene79415 (CYBC1)	-0.0306903	7.88451	-0.663345	0.509118	0.978479	-0.660212
RNAseq	Whole Blood	Day 7	gene55129 (ANO10)	-0.0507268	4.13072	-0.812664	0.41838	0.978636	-0.809235
RNAseq	Whole Blood	Day 7	gene10382 (TUBB4A)	0.155391	1.9325	0.814168	0.418545	0.978636	0.808948
RNAseq	Whole Blood	Day 7	gene53346 (TM6SF1)	0.0566161	4.78238	0.812607	0.418619	0.978636	0.808819
RNAseq	Whole Blood	Day 7	gene10608 (MXD4)	0.0411551	6.83337	0.812731	0.418628	0.978636	0.808804
RNAseq	Whole Blood	Day 7	gene6876 (TAGLN)	-0.154863	3.92454	-0.814752	0.418634	0.978636	-0.808794
RNAseq	Whole Blood	Day 1	gene5734 (PTGER4)	0.04374	6.28554	0.663314	0.509424	0.978724	0.659735
RNAseq	Whole Blood	Day 1	gene27040 (LAT)	0.033575	7.08488	0.662735	0.509471	0.978724	0.659662
RNAseq	Whole Blood	Day 1	gene8625 (RFXANK)	0.0306753	5.22115	0.662289	0.509539	0.978724	0.659556
RNAseq	Whole Blood	Day 1	gene22800 (RRAS2)	-0.0695244	3.59037	-0.662807	0.509707	0.978861	-0.659294
RNAseq	Whole Blood	Day 1	gene9911 (TMCC2)	-0.123604	5.08682	-0.662791	0.510012	0.979106	-0.65882
RNAseq	Whole Blood	Day 1	gene105375057 (NA)	0.670245	-1.85306	0.663428	0.51003	0.979106	0.65879
RNAseq	Whole Blood	Day 7	gene51351 (ZNF117)	0.107217	5.62439	0.813292	0.419052	0.979386	0.808067
RNAseq	Whole Blood	Day 1	gene29888 (STRN4)	-0.0336199	7.33636	-0.661639	0.510453	0.979411	-0.658132
RNAseq	Whole Blood	Day 1	gene6297 (SALL2)	-0.0609706	2.35342	-0.660264	0.51049	0.979411	-0.658075
RNAseq	Whole Blood	Day 1	gene87178 (PNPT1)	0.0636986	4.37305	0.661504	0.510493	0.979411	0.658071
RNAseq	Whole Blood	Day 1	gene54847 (SIDT1)	-0.0350182	5.43498	-0.660433	0.510655	0.979411	-0.657818
RNAseq	Whole Blood	Day 1	gene3925 (STMN1)	0.0473933	4.3429	0.660175	0.510821	0.979411	0.657561
RNAseq	Whole Blood	Day 1	gene5977 (DPF2)	0.0216441	6.56571	0.659999	0.51102	0.979411	0.65725
RNAseq	Whole Blood	Day 1	gene9047 (SH2D2A)	-0.0883903	5.60594	-0.660539	0.511021	0.979411	-0.657249
RNAseq	Whole Blood	Day 1	gene57464 (STRIP2)	-0.128864	-0.184902	-0.658772	0.511028	0.979411	-0.657237
RNAseq	Whole Blood	Day 1	gene283267 (LINC00294)	-0.0667977	4.05985	-0.660708	0.511091	0.979411	-0.65714
RNAseq	Whole Blood	Day 1	gene30008 (EFEMP2)	0.0659477	2.49182	0.659275	0.511167	0.979411	0.657022
RNAseq	Whole Blood	Day 1	gene113829 (SLC35A4)	0.0221381	6.37286	0.659071	0.511328	0.979532	0.656771
RNAseq	Whole Blood	Day 1	gene126789 (PUSL1)	-0.0396786	3.35102	-0.658404	0.511608	0.979748	-0.656336
RNAseq	Whole Blood	Day 1	gene2321 (FLT1)	-0.131737	1.22022	-0.65952	0.511647	0.979748	-0.656275
RNAseq	Whole Blood	Day 1	gene145748 (LYSMD4)	-0.0661203	3.08602	-0.659304	0.511742	0.979748	-0.656128
RNAseq	Whole Blood	Day 1	gene7071 (KLF10)	0.0747346	5.40946	0.658371	0.51196	0.979748	0.655789
RNAseq	Whole Blood	Day 1	gene55370 (PPP4R1L)	0.0813597	3.3804	0.659354	0.512061	0.979748	0.655632
RNAseq	Whole Blood	Day 1	gene1744 (DLSTP1)	-0.319958	-1.86604	-0.658985	0.512198	0.979748	-0.655419
RNAseq	Whole Blood	Day 1	gene2815 (GP9)	-0.125704	4.21586	-0.659299	0.512285	0.979748	-0.655284
RNAseq	Whole Blood	Day 1	gene3921 (RPSA)	0.0444955	9.42087	0.658143	0.512352	0.979748	0.655179
RNAseq	Whole Blood	Day 1	gene5013 (OTX1)	-0.130825	1.90507	-0.658375	0.512437	0.979748	-0.655048
RNAseq	Whole Blood	Day 1	gene84062 (DTNBP1)	0.0357275	4.54125	0.657252	0.512521	0.979748	0.654917
RNAseq	Whole Blood	Day 1	gene10093 (ARPC4)	0.0203867	8.37001	0.657098	0.512624	0.979748	0.654758
RNAseq	Whole Blood	Day 1	gene9529 (BAG5)	0.0215759	5.59128	0.657046	0.512666	0.979748	0.654692
RNAseq	Whole Blood	Day 1	gene6709 (SPTAN1)	-0.0262932	8.71078	-0.656903	0.51272	0.979748	-0.654609
RNAseq	Whole Blood	Day 1	gene283234 (CCDC88B)	-0.0342252	9.17917	-0.657359	0.512839	0.979748	-0.654423
RNAseq	Whole Blood	Day 1	gene65249 (ZSWIM4)	-0.0404327	3.80779	-0.656372	0.513022	0.979748	-0.65414
RNAseq	Whole Blood	Day 1	gene101060376 (TBC1D3L)	-0.399179	1.08168	-0.659082	0.513048	0.979748	-0.6541
RNAseq	Whole Blood	Day 1	gene139322 (APOOL)	0.0397077	3.52482	0.655846	0.513103	0.979748	0.654013
RNAseq	Whole Blood	Day 7	gene23135 (KDM6B)	-0.0393767	9.44508	-0.811584	0.419328	0.979801	-0.807588
RNAseq	Whole Blood	Day 1	gene140901 (STK35)	-0.0230872	6.08352	-0.656123	0.513336	0.980006	-0.653652
RNAseq	Whole Blood	Day 1	gene23353 (SUN1)	-0.0341994	5.86438	-0.655958	0.513547	0.980072	-0.653325
RNAseq	Whole Blood	Day 1	gene57724 (EPG5)	0.0355001	6.50062	0.655414	0.513583	0.980072	0.65327
RNAseq	Whole Blood	Day 1	gene137872 (ADHFE1)	-0.0741067	3.34551	-0.655987	0.513665	0.980072	-0.653142
RNAseq	Whole Blood	Day 1	gene103910 (MYL12B)	-0.0255132	8.21611	-0.655327	0.514008	0.980268	-0.652609
RNAseq	Whole Blood	Day 1	gene6227 (RPS21)	0.0355334	7.00824	0.654787	0.514035	0.980268	0.652568
RNAseq	Whole Blood	Day 1	gene54923 (LIME1)	0.0516017	6.40127	0.655666	0.514079	0.980268	0.6525
RNAseq	Whole Blood	Day 1	gene8539 (API5)	0.0202286	6.4367	0.653982	0.51419	0.980268	0.652327
RNAseq	Whole Blood	Day 1	gene2091 (FBL)	0.0321532	6.96229	0.654832	0.514257	0.980268	0.652224
RNAseq	Whole Blood	Day 7	gene152007 (GLIPR2)	-0.0284412	8.10707	-0.810478	0.419703	0.980295	-0.806937
RNAseq	Whole Blood	Day 7	gene5373 (PMM2)	0.0682406	4.76654	0.811885	0.419772	0.980295	0.806818
RNAseq	Whole Blood	Day 7	gene4694 (NDUFA1)	-0.0341488	5.70098	-0.809008	0.419906	0.980295	-0.806584
RNAseq	Whole Blood	Day 7	gene23609 (MKRN2)	-0.030974	4.93417	-0.809143	0.419931	0.980295	-0.806541
RNAseq	Whole Blood	Day 1	gene253769 (WDR27)	0.0490222	3.61363	0.653562	0.514697	0.980475	0.651541
RNAseq	Whole Blood	Day 1	gene100996348 (CA3-AS1)	-0.17931	-0.954659	-0.653126	0.514796	0.980475	-0.651388
RNAseq	Whole Blood	Day 1	gene8038 (ADAM12)	-0.171349	1.60874	-0.655048	0.514918	0.980475	-0.6512
RNAseq	Whole Blood	Day 1	gene3028 (HSD17B10)	0.0344537	5.00198	0.653228	0.514934	0.980475	0.651174
RNAseq	Whole Blood	Day 1	gene128553 (TSHZ2)	0.106595	3.51872	0.65508	0.515056	0.980475	0.650985
RNAseq	Whole Blood	Day 1	gene55827 (DCAF6)	-0.0475874	6.05678	-0.65428	0.515061	0.980475	-0.650977
RNAseq	Whole Blood	Day 1	gene124602 (KIF19)	0.190376	1.07307	0.654608	0.515094	0.980475	0.650926
RNAseq	Whole Blood	Day 1	gene6176 (RPLP1)	0.0412356	10.197	0.652791	0.515388	0.980475	0.650471
RNAseq	Whole Blood	Day 1	gene64432 (MRPS25)	0.0342996	5.62647	0.652735	0.515435	0.980475	0.650398
RNAseq	Whole Blood	Day 1	gene80235 (PIGZ)	-0.105056	0.346848	-0.652305	0.515442	0.980475	-0.650388
RNAseq	Whole Blood	Day 1	gene11221 (DUSP10)	0.0462673	3.23988	0.652309	0.515442	0.980475	0.650387
RNAseq	Whole Blood	Day 1	gene51068 (NMD3)	0.0277287	4.16794	0.651338	0.51571	0.980653	0.649972
RNAseq	Whole Blood	Day 1	gene25839 (COG4)	0.027702	5.66102	0.651832	0.51589	0.980653	0.649693
RNAseq	Whole Blood	Day 1	gene22877 (MLXIP)	-0.0323227	7.91409	-0.65241	0.516187	0.980653	-0.649234
RNAseq	Whole Blood	Day 1	gene722 (C4BPA)	0.572817	0.801486	0.653712	0.516227	0.980653	0.649173
RNAseq	Whole Blood	Day 1	gene6634 (SNRPD3)	-0.0231949	6.7221	-0.651346	0.516293	0.980653	-0.64907
RNAseq	Whole Blood	Day 1	gene9931 (HELZ)	0.0304022	6.98813	0.651631	0.516364	0.980653	0.648961
RNAseq	Whole Blood	Day 1	gene11035 (RIPK3)	0.0315596	5.31811	0.650901	0.516665	0.980653	0.648495
RNAseq	Whole Blood	Day 1	gene3362 (HTR6)	-0.272272	0.396403	-0.652717	0.516863	0.980653	-0.648188
RNAseq	Whole Blood	Day 1	gene28834 (IGLC7)	-0.29651	0.385911	-0.651134	0.517059	0.980653	-0.647886
RNAseq	Whole Blood	Day 1	gene1456 (CSNK1G3)	0.0255709	4.42701	0.649442	0.517061	0.980653	0.647883
RNAseq	Whole Blood	Day 1	gene54802 (TRIT1)	-0.0531771	3.66531	-0.650826	0.517179	0.980653	-0.6477
RNAseq	Whole Blood	Day 1	gene6191 (RPS4X)	0.0358633	10.1344	0.65033	0.517248	0.980653	0.647594
RNAseq	Whole Blood	Day 1	gene54957 (TXNL4B)	0.0300929	4.24611	0.649076	0.517427	0.980653	0.647317
RNAseq	Whole Blood	Day 1	gene7307 (U2AF1)	-0.380661	0.233301	-0.652107	0.517439	0.980653	-0.647298
RNAseq	Whole Blood	Day 1	gene1209 (CLPTM1)	-0.0146932	6.91874	-0.648946	0.517495	0.980653	-0.647212
RNAseq	Whole Blood	Day 1	gene28434 (IGHV3-33)	-0.17836	2.97886	-0.649477	0.517533	0.980653	-0.647153
RNAseq	Whole Blood	Day 1	gene123041 (SLC24A4)	-0.0975366	6.33705	-0.650918	0.517646	0.980653	-0.646978
RNAseq	Whole Blood	Day 1	gene200576 (PIKFYVE)	-0.0230443	6.56465	-0.648936	0.517648	0.980653	-0.646975
RNAseq	Whole Blood	Day 1	gene155435 (RBM33)	-0.0251796	7.51715	-0.648935	0.517698	0.980653	-0.646898
RNAseq	Whole Blood	Day 1	gene5504 (PPP1R2)	0.0309531	5.94557	0.648923	0.5178	0.980653	0.646741
RNAseq	Whole Blood	Day 1	gene7475 (WNT6)	0.176561	-0.710197	0.648886	0.517826	0.980653	0.646701
RNAseq	Whole Blood	Day 1	gene3077 (HFE)	-0.0751118	2.8204	-0.649541	0.517955	0.980653	-0.646501
RNAseq	Whole Blood	Day 1	gene117289 (TAGAP)	0.0407825	8.98435	0.649342	0.517985	0.980653	0.646455
RNAseq	Whole Blood	Day 1	gene90390 (MED30)	-0.0333881	3.90704	-0.648037	0.51809	0.980653	-0.646292
RNAseq	Whole Blood	Day 1	gene23521 (RPL13A)	0.0304447	11.3153	0.648591	0.51815	0.980653	0.6462
RNAseq	Whole Blood	Day 1	gene80335 (WDR82)	-0.0159088	8.3053	-0.648557	0.518173	0.980653	-0.646164
RNAseq	Whole Blood	Day 1	gene6352 (CCL5)	0.0880231	7.55005	0.649889	0.51825	0.980653	0.646045
RNAseq	Whole Blood	Day 1	gene146223 (CMTM4)	0.0781627	2.80999	0.649125	0.518277	0.980653	0.646004
RNAseq	Whole Blood	Day 7	gene8887 (TAX1BP1)	-0.0285897	7.29697	-0.809141	0.420331	0.981001	-0.805847
RNAseq	Whole Blood	Day 1	gene79872 (CBLL1)	-0.0228977	5.8923	-0.647412	0.518681	0.981186	-0.645381
RNAseq	Whole Blood	Day 1	gene55066 (PDPR)	0.0859933	6.74633	0.649522	0.51877	0.981186	0.645242
RNAseq	Whole Blood	Day 1	gene126695 (KDF1)	0.0897212	0.567348	0.646683	0.518852	0.981186	0.645115
RNAseq	Whole Blood	Day 7	gene101927854 (LOC101927854)	0.159753	2.70998	0.811059	0.420607	0.981416	0.805369
RNAseq	Whole Blood	Day 1	gene113791 (PIK3IP1)	0.0533861	7.66341	0.647716	0.519087	0.981444	0.644754
RNAseq	Whole Blood	Day 7	gene23258 (DENND5A)	0.0271941	8.23957	0.807801	0.420725	0.981462	0.805165
RNAseq	Whole Blood	Day 7	gene6352 (CCL5)	0.109479	7.55005	0.810486	0.420901	0.9815	0.804859
RNAseq	Whole Blood	Day 7	gene285596 (FAM153A)	-0.206177	2.03023	-0.810905	0.421024	0.9815	-0.804645
RNAseq	Whole Blood	Day 7	gene91289 (LMF2)	0.0405934	6.7593	0.808651	0.421035	0.9815	0.804627
RNAseq	Whole Blood	Day 7	gene9121 (SLC16A5)	0.0480028	5.79786	0.808628	0.421188	0.981546	0.804362
RNAseq	Whole Blood	Day 7	gene9654 (TTLL4)	0.0654772	5.54871	0.808887	0.421374	0.981546	0.804039
RNAseq	Whole Blood	Day 7	gene8559 (PRPF18)	0.0314879	4.6332	0.80634	0.421415	0.981546	0.803969
RNAseq	Whole Blood	Day 7	gene9562 (MINPP1)	0.0541177	3.15854	0.805836	0.421722	0.981546	0.803438
RNAseq	Whole Blood	Day 7	gene23215 (PRRC2C)	0.028849	9.17145	0.805818	0.421824	0.981546	0.80326
RNAseq	Whole Blood	Day 7	gene25829 (TMEM184B)	-0.0374118	6.33711	-0.805866	0.422058	0.981546	-0.802855
RNAseq	Whole Blood	Day 7	gene84937 (ZNRF1)	0.0756097	2.99526	0.806557	0.422143	0.981546	0.80271
RNAseq	Whole Blood	Day 7	gene22837 (COBLL1)	-0.115829	3.32535	-0.80768	0.422183	0.981546	-0.80264
RNAseq	Whole Blood	Day 7	gene284306 (ZNF547)	-0.0930377	2.07055	-0.806988	0.422197	0.981546	-0.802616
RNAseq	Whole Blood	Day 7	gene9759 (HDAC4)	-0.0387371	6.68406	-0.804657	0.422233	0.981546	-0.802553
RNAseq	Whole Blood	Day 7	gene8140 (SLC7A5)	-0.0731135	5.02348	-0.806582	0.422416	0.981546	-0.802237
RNAseq	Whole Blood	Day 7	gene9111 (NMI)	-0.0707229	6.65517	-0.806788	0.422423	0.981546	-0.802224
RNAseq	Whole Blood	Day 7	gene101927851 (LOC101927851)	0.0988389	1.86123	0.805452	0.42244	0.981546	0.802196
RNAseq	Whole Blood	Day 7	gene64743 (WDR13)	0.0283933	5.85923	0.805003	0.422481	0.981546	0.802124
RNAseq	Whole Blood	Day 7	gene113730 (KLHDC7B)	-0.0905566	3.46829	-0.805876	0.422525	0.981546	-0.802049
RNAseq	Whole Blood	Day 1	gene2876 (GPX1)	0.0663003	8.61801	0.647518	0.519518	0.981826	0.644088
RNAseq	Whole Blood	Day 1	gene4635 (MYL4)	0.149641	5.38651	0.647911	0.519541	0.981826	0.644053
RNAseq	Whole Blood	Day 1	gene7741 (ZSCAN26)	-0.0413932	4.20396	-0.646104	0.519601	0.981826	-0.643961
RNAseq	Whole Blood	Day 1	gene2588 (GALNS)	0.0378527	6.14408	0.647098	0.519688	0.981826	0.643826
RNAseq	Whole Blood	Day 1	gene100528018 (ARL2-SNX15)	0.0278895	5.53032	0.645979	0.519956	0.981826	0.643413
RNAseq	Whole Blood	Day 1	gene3738 (KCNA3)	0.0388438	6.47006	0.646329	0.519958	0.981826	0.643411
RNAseq	Whole Blood	Day 1	gene6165 (RPL35A)	0.027753	8.55441	0.645201	0.519975	0.981826	0.643384
RNAseq	Whole Blood	Day 7	gene28724 (TRAJ31)	0.113484	0.564632	0.803638	0.422761	0.981868	0.80164
RNAseq	Whole Blood	Day 1	gene4747 (NEFL)	-0.178996	1.99883	-0.64723	0.520251	0.981886	-0.642958
RNAseq	Whole Blood	Day 1	gene9858 (PPP1R26)	-0.0592678	3.1848	-0.645837	0.520313	0.981886	-0.642862
RNAseq	Whole Blood	Day 1	gene440288 (UBL7-AS1)	0.0522238	1.84265	0.643855	0.520391	0.981886	0.642743
RNAseq	Whole Blood	Day 1	gene4291 (MLF1)	0.17275	-0.904326	0.644405	0.520494	0.981886	0.642584
RNAseq	Whole Blood	Day 1	gene100129716 (ARRDC3-AS1)	0.102437	-0.178197	0.643647	0.520497	0.981886	0.64258
RNAseq	Whole Blood	Day 7	gene9061 (PAPSS1)	0.113802	5.57301	0.807448	0.422878	0.981911	0.801439
RNAseq	Whole Blood	Day 7	gene64170 (CARD9)	0.0904392	4.90315	0.806365	0.423	0.981967	0.801228
RNAseq	Whole Blood	Day 1	gene6093 (ROCK1)	-0.0197265	8.06819	-0.644493	0.520853	0.982049	-0.642032
RNAseq	Whole Blood	Day 1	gene388558 (ZNF808)	-0.0430396	3.74762	-0.643542	0.520891	0.982049	-0.641972
RNAseq	Whole Blood	Day 1	gene28814 (IGLV2-18)	0.221033	0.504621	0.643938	0.521002	0.982049	0.641802
RNAseq	Whole Blood	Day 1	gene3800 (KIF5C)	0.0928758	2.85731	0.645206	0.521191	0.982049	0.641511
RNAseq	Whole Blood	Day 1	gene100306951 (PITPNA-AS1)	0.0490967	2.07661	0.642914	0.521223	0.982049	0.641462
RNAseq	Whole Blood	Day 1	gene439996 (IFIT1B)	-0.141537	3.95944	-0.644371	0.521613	0.982049	-0.640861
RNAseq	Whole Blood	Day 1	gene84443 (FRMPD3)	-0.128215	2.37156	-0.644297	0.521723	0.982049	-0.640692
RNAseq	Whole Blood	Day 1	gene55147 (RBM23)	-0.0269992	7.10393	-0.643832	0.521835	0.982049	-0.64052
RNAseq	Whole Blood	Day 1	gene221711 (SYCP2L)	0.295341	-0.412516	0.644309	0.522026	0.982049	0.640226
RNAseq	Whole Blood	Day 1	gene84131 (CEP78)	-0.0758556	4.4053	-0.643395	0.522113	0.982049	-0.640092
RNAseq	Whole Blood	Day 1	gene5987 (TRIM27)	0.0392555	5.24611	0.643091	0.522216	0.982049	0.639933
RNAseq	Whole Blood	Day 1	gene91419 (ATP23)	-0.108491	0.836822	-0.642673	0.522287	0.982049	-0.639824
RNAseq	Whole Blood	Day 1	gene92922 (CCDC102A)	-0.0594239	3.54038	-0.642097	0.522457	0.982049	-0.639562
RNAseq	Whole Blood	Day 1	gene9051 (PSTPIP1)	-0.0305418	7.66659	-0.642147	0.522725	0.982049	-0.63915
RNAseq	Whole Blood	Day 1	gene1178 (CLC)	0.157996	5.83515	0.642763	0.522761	0.982049	0.639095
RNAseq	Whole Blood	Day 1	gene64282 (TENT4B)	-0.0342268	4.76588	-0.641177	0.522924	0.982049	-0.638845
RNAseq	Whole Blood	Day 1	gene101928378 (PTOV1-AS2)	0.0395149	4.92793	0.64076	0.522982	0.982049	0.638755
RNAseq	Whole Blood	Day 1	gene366 (AQP9)	-0.0456252	9.31061	-0.641756	0.523008	0.982049	-0.638715
RNAseq	Whole Blood	Day 1	gene7029 (TFDP2)	-0.0447668	5.40295	-0.641648	0.523012	0.982049	-0.63871
RNAseq	Whole Blood	Day 1	gene8402 (SLC25A11)	0.0210051	5.79539	0.640643	0.523236	0.982049	0.638365
RNAseq	Whole Blood	Day 1	gene54863 (TOR4A)	0.0441027	6.10704	0.641252	0.523372	0.982049	0.638156
RNAseq	Whole Blood	Day 1	gene729218 (LOC729218)	-0.057221	4.95743	-0.640773	0.523819	0.982049	-0.63747
RNAseq	Whole Blood	Day 1	gene147138 (TMC8)	0.0366219	8.98355	0.640559	0.524009	0.982049	0.637177
RNAseq	Whole Blood	Day 1	gene112724 (RDH13)	0.0971441	1.79448	0.640291	0.524021	0.982049	0.637159
RNAseq	Whole Blood	Day 1	gene55785 (FGD6)	0.0867137	3.55195	0.640317	0.524122	0.982049	0.637005
RNAseq	Whole Blood	Day 1	gene114804 (RNF157)	0.0584028	5.52737	0.640175	0.524235	0.982049	0.636831
RNAseq	Whole Blood	Day 1	gene55064 (SPATA6L)	0.125364	-0.439759	0.638562	0.524286	0.982049	0.636753
RNAseq	Whole Blood	Day 1	gene6193 (RPS5)	0.0411382	8.26922	0.638734	0.524561	0.982049	0.636331
RNAseq	Whole Blood	Day 1	gene1305 (COL13A1)	-0.23119	0.75495	-0.640306	0.524562	0.982049	-0.636329
RNAseq	Whole Blood	Day 1	gene51192 (CKLF)	-0.0265618	6.26092	-0.637901	0.524704	0.982049	-0.636111
RNAseq	Whole Blood	Day 1	gene153222 (CREBRF)	0.0343088	6.57661	0.638193	0.52486	0.982049	0.635872
RNAseq	Whole Blood	Day 1	gene153241 (CEP120)	-0.0202366	5.30739	-0.637493	0.524898	0.982049	-0.635813
RNAseq	Whole Blood	Day 1	gene6695 (SPOCK1)	0.111927	0.30865	0.637765	0.524931	0.982049	0.635762
RNAseq	Whole Blood	Day 1	gene94005 (PIGS)	-0.0326165	6.24676	-0.639075	0.524946	0.982049	-0.63574
RNAseq	Whole Blood	Day 1	gene64327 (LMBR1)	-0.0346757	4.51347	-0.638134	0.524993	0.982049	-0.635667
RNAseq	Whole Blood	Day 1	gene4317 (MMP8)	-0.299377	1.55329	-0.639437	0.525046	0.982049	-0.635587
RNAseq	Whole Blood	Day 1	gene100505865 (LINC00920)	0.105996	0.990049	0.638239	0.525089	0.982049	0.635521
RNAseq	Whole Blood	Day 1	gene136332 (LRGUK)	-0.27944	-0.75661	-0.639346	0.525092	0.982049	-0.635515
RNAseq	Whole Blood	Day 1	gene6128 (RPL6)	0.0293512	9.71729	0.638008	0.525094	0.982049	0.635514
RNAseq	Whole Blood	Day 1	gene3835 (KIF22)	-0.0280959	5.2858	-0.636791	0.525466	0.982049	-0.634942
RNAseq	Whole Blood	Day 1	gene3913 (LAMB2)	-0.125194	2.53828	-0.638478	0.525592	0.982049	-0.63475
RNAseq	Whole Blood	Day 1	gene83605 (CCM2)	-0.0306084	7.36513	-0.637753	0.525654	0.982049	-0.634655
RNAseq	Whole Blood	Day 1	gene745 (MYRF)	-0.176126	1.02302	-0.638296	0.525695	0.982049	-0.634592
RNAseq	Whole Blood	Day 1	gene23268 (DNMBP)	-0.0469322	4.75608	-0.637538	0.525715	0.982049	-0.634561
RNAseq	Whole Blood	Day 1	gene9678 (PHF14)	0.0244399	4.9422	0.635776	0.525767	0.982049	0.634481
RNAseq	Whole Blood	Day 1	gene34 (ACADM)	0.0372599	4.519	0.63695	0.525821	0.982049	0.634398
RNAseq	Whole Blood	Day 1	gene10055 (SAE1)	0.0263766	5.88675	0.636749	0.525825	0.982049	0.634392
RNAseq	Whole Blood	Day 1	gene8635 (RNASET2)	0.0738953	8.77514	0.638546	0.525862	0.982049	0.634336
RNAseq	Whole Blood	Day 1	gene84937 (ZNRF1)	0.0599831	2.99526	0.636738	0.525982	0.982049	0.634152
RNAseq	Whole Blood	Day 1	gene283383 (ADGRD1)	-0.127275	2.9328	-0.637575	0.526066	0.982049	-0.634023
RNAseq	Whole Blood	Day 1	gene6652 (SORD)	0.0838137	3.93799	0.637637	0.5261	0.982049	0.633971
RNAseq	Whole Blood	Day 1	gene167465 (ZNF366)	-0.0962958	2.72961	-0.636579	0.52614	0.982049	-0.633909
RNAseq	Whole Blood	Day 1	gene283551 (LINC01588)	0.0621809	3.38473	0.637195	0.526177	0.982049	0.633852
RNAseq	Whole Blood	Day 1	gene7268 (TTC4)	0.0273481	4.16577	0.635436	0.526266	0.982049	0.633717
RNAseq	Whole Blood	Day 1	gene7535 (ZAP70)	0.0381819	8.05711	0.636833	0.526277	0.982049	0.6337
RNAseq	Whole Blood	Day 1	gene55353 (LAPTM4B)	0.0985587	2.03157	0.637059	0.526329	0.982049	0.63362
RNAseq	Whole Blood	Day 1	gene5432 (POLR2C)	-0.0225667	5.72481	-0.635468	0.526456	0.982049	-0.633424
RNAseq	Whole Blood	Day 1	gene57456 (KIAA1143)	-0.026054	5.38641	-0.635576	0.526524	0.982049	-0.633321
RNAseq	Whole Blood	Day 1	gene9087 (TMSB4Y)	-0.184628	-1.43367	-0.633882	0.526663	0.982049	-0.633109
RNAseq	Whole Blood	Day 1	gene284904 (SEC14L4)	-0.212919	0.450621	-0.636385	0.526768	0.982049	-0.632948
RNAseq	Whole Blood	Day 1	gene3006 (H1-2)	0.0937448	4.15934	0.635851	0.527067	0.982049	0.63249
RNAseq	Whole Blood	Day 1	gene2820 (GPD2)	0.0376798	4.71768	0.634872	0.527237	0.982049	0.63223
RNAseq	Whole Blood	Day 1	gene56603 (CYP26B1)	0.713716	-2.67972	0.636469	0.527309	0.982049	0.632119
RNAseq	Whole Blood	Day 1	gene272 (AMPD3)	-0.0451501	6.0413	-0.634937	0.527343	0.982049	-0.632067
RNAseq	Whole Blood	Day 1	gene133418 (EMB)	0.0336618	6.99654	0.63376	0.527355	0.982049	0.63205
RNAseq	Whole Blood	Day 1	gene51716 (CES1P1)	0.281258	-1.7958	0.63524	0.527436	0.982049	0.631924
RNAseq	Whole Blood	Day 1	gene6708 (SPTA1)	-0.110657	2.7446	-0.634912	0.527506	0.982049	-0.631817
RNAseq	Whole Blood	Day 1	gene30009 (TBX21)	-0.100809	6.53836	-0.635091	0.52765	0.982049	-0.631597
RNAseq	Whole Blood	Day 1	gene10444 (ZER1)	-0.0514295	7.42768	-0.634583	0.527891	0.982049	-0.631229
RNAseq	Whole Blood	Day 1	gene2966 (GTF2H2)	-0.190656	1.06708	-0.635255	0.527893	0.982049	-0.631225
RNAseq	Whole Blood	Day 1	gene84310 (C7orf50)	-0.0509538	5.01533	-0.632905	0.52818	0.982049	-0.630787
RNAseq	Whole Blood	Day 1	gene5159 (PDGFRB)	-0.188998	2.84929	-0.633449	0.528796	0.982049	-0.629845
RNAseq	Whole Blood	Day 1	gene10868 (USP20)	-0.0225325	6.86892	-0.631949	0.529029	0.982049	-0.629488
RNAseq	Whole Blood	Day 1	gene90268 (OTULIN)	0.0260279	5.49069	0.631757	0.529105	0.982049	0.629373
RNAseq	Whole Blood	Day 1	gene10952 (SEC61B)	0.0264489	5.31362	0.631136	0.52912	0.982049	0.629349
RNAseq	Whole Blood	Day 1	gene2040 (STOM)	0.0591995	6.76132	0.63269	0.529145	0.982049	0.629312
RNAseq	Whole Blood	Day 1	gene440073 (IQSEC3)	-0.316293	0.129075	-0.633385	0.52916	0.982049	-0.629289
RNAseq	Whole Blood	Day 1	gene7465 (WEE1)	0.0679544	2.89795	0.631862	0.529251	0.982049	0.62915
RNAseq	Whole Blood	Day 1	gene54815 (GATAD2A)	0.0206623	7.78684	0.631816	0.529254	0.982049	0.629146
RNAseq	Whole Blood	Day 1	gene313 (AOAH)	-0.0508637	8.05612	-0.632499	0.529447	0.982049	-0.62885
RNAseq	Whole Blood	Day 1	gene2650 (GCNT1)	0.0555785	3.99728	0.631763	0.529574	0.982049	0.628656
RNAseq	Whole Blood	Day 1	gene138050 (HGSNAT)	-0.0413313	6.56575	-0.63193	0.529577	0.982049	-0.628652
RNAseq	Whole Blood	Day 1	gene23428 (SLC7A8)	-0.184334	2.2442	-0.632512	0.529688	0.982049	-0.628482
RNAseq	Whole Blood	Day 1	gene9149 (DYRK1B)	-0.0278461	5.31094	-0.630218	0.529829	0.982049	-0.628266
RNAseq	Whole Blood	Day 1	gene9935 (MAFB)	0.0764276	6.34088	0.631057	0.52996	0.982049	0.628068
RNAseq	Whole Blood	Day 1	gene394 (ARHGAP5)	0.0417033	4.56418	0.630434	0.529996	0.982049	0.628011
RNAseq	Whole Blood	Day 1	gene89795 (NAV3)	0.204687	-0.353068	0.63112	0.530029	0.982049	0.627961
RNAseq	Whole Blood	Day 1	gene389641 (LOC389641)	0.074876	2.22166	0.630664	0.530079	0.982049	0.627885
RNAseq	Whole Blood	Day 1	gene22862 (FNDC3A)	0.0303858	5.75262	0.62956	0.530319	0.982049	0.627519
RNAseq	Whole Blood	Day 1	gene6402 (SELL)	-0.0469003	10.4559	-0.630754	0.530517	0.982049	-0.627216
RNAseq	Whole Blood	Day 1	gene20 (ABCA2)	-0.0536913	7.34048	-0.630254	0.530763	0.982049	-0.626842
RNAseq	Whole Blood	Day 1	gene57007 (ACKR3)	-0.0628394	2.48863	-0.629191	0.530781	0.982049	-0.626814
RNAseq	Whole Blood	Day 1	gene124739 (USP43)	-0.149401	-0.486302	-0.628393	0.530879	0.982049	-0.626665
RNAseq	Whole Blood	Day 1	gene100132074 (FOXO6)	0.201516	-1.95047	0.628141	0.531031	0.982049	0.626433
RNAseq	Whole Blood	Day 1	gene10580 (SORBS1)	0.0871352	0.521108	0.627388	0.531345	0.982049	0.625953
RNAseq	Whole Blood	Day 1	gene4061 (LY6E)	0.11844	5.8402	0.629287	0.531421	0.982049	0.625839
RNAseq	Whole Blood	Day 1	gene6977 (TRGV4)	0.243384	1.09585	0.629702	0.531694	0.982049	0.625423
RNAseq	Whole Blood	Day 1	gene128240 (NAXE)	0.0302098	4.43422	0.62755	0.53179	0.982049	0.625276
RNAseq	Whole Blood	Day 1	gene9556 (ATP5MPL)	0.0305647	5.51598	0.627513	0.531876	0.982049	0.625144
RNAseq	Whole Blood	Day 1	gene533 (ATP6V0B)	-0.0258853	7.51855	-0.627507	0.531893	0.982049	-0.625118
RNAseq	Whole Blood	Day 1	gene25853 (DCAF12)	-0.12215	8.60524	-0.628529	0.532011	0.982049	-0.624939
RNAseq	Whole Blood	Day 1	gene131034 (CPNE4)	0.223077	-2.3025	0.626584	0.532019	0.982049	0.624927
RNAseq	Whole Blood	Day 1	gene388796 (SNHG17)	-0.089075	3.42464	-0.628394	0.532126	0.982049	-0.624764
RNAseq	Whole Blood	Day 1	gene27141 (CIDEB)	-0.0397669	6.21374	-0.627182	0.532266	0.982049	-0.62455
RNAseq	Whole Blood	Day 1	gene100505881 (MAGI2-AS3)	0.222856	0.548445	0.628242	0.532297	0.982049	0.624503
RNAseq	Whole Blood	Day 1	gene23394 (ADNP)	-0.0193134	7.04797	-0.62644	0.53233	0.982049	-0.624453
RNAseq	Whole Blood	Day 1	gene643837 (LINC01128)	0.0364006	3.72565	0.626186	0.532362	0.982049	0.624405
RNAseq	Whole Blood	Day 1	gene3755 (KCNG1)	-0.169968	1.84117	-0.62818	0.53237	0.982049	-0.624393
RNAseq	Whole Blood	Day 1	gene83888 (FGFBP2)	-0.153273	6.37275	-0.627868	0.532464	0.982049	-0.624249
RNAseq	Whole Blood	Day 1	gene4034 (LRCH4)	-0.0272193	8.96805	-0.626487	0.532554	0.982049	-0.624112
RNAseq	Whole Blood	Day 1	gene5300 (PIN1)	0.0267015	5.35691	0.625822	0.532728	0.982049	0.623847
RNAseq	Whole Blood	Day 1	gene728855 (LINC00623)	0.0845305	5.1424	0.627576	0.532931	0.982049	0.623538
RNAseq	Whole Blood	Day 1	gene200734 (SPRED2)	-0.0610435	2.28653	-0.625564	0.53297	0.982049	-0.623478
RNAseq	Whole Blood	Day 1	gene3995 (FADS3)	-0.0759054	3.3462	-0.626538	0.532995	0.982049	-0.623441
RNAseq	Whole Blood	Day 1	gene28559 (TRBV28)	0.235402	2.32501	0.627466	0.533164	0.982049	0.623183
RNAseq	Whole Blood	Day 1	gene6183 (MRPS12)	0.0342774	3.76072	0.624713	0.533169	0.982049	0.623176
RNAseq	Whole Blood	Day 1	gene10541 (ANP32B)	-0.0300249	7.80161	-0.625439	0.533183	0.982049	-0.623155
RNAseq	Whole Blood	Day 1	gene160 (AP2A1)	-0.0329675	7.93962	-0.626385	0.533194	0.982049	-0.623138
RNAseq	Whole Blood	Day 1	gene8805 (TRIM24)	-0.0303484	5.04101	-0.625821	0.533207	0.982049	-0.623118
RNAseq	Whole Blood	Day 1	gene5412 (UBL3)	0.0234846	5.92388	0.625349	0.533362	0.982049	0.622882
RNAseq	Whole Blood	Day 1	gene28626 (TRBJ2-3)	0.211738	0.450267	0.626816	0.533383	0.982049	0.62285
RNAseq	Whole Blood	Day 1	gene22828 (SCAF8)	-0.0175121	6.58578	-0.624194	0.533465	0.982049	-0.622726
RNAseq	Whole Blood	Day 1	gene3205 (HOXA9)	0.124376	-0.281214	0.624544	0.533495	0.982049	0.622679
RNAseq	Whole Blood	Day 1	gene100302174 (MIR1307)	-0.288546	-0.339721	-0.626081	0.533557	0.982049	-0.622586
RNAseq	Whole Blood	Day 1	gene7390 (UROS)	0.0372918	4.3202	0.624751	0.533668	0.982049	0.622417
RNAseq	Whole Blood	Day 1	gene11267 (SNF8)	0.0228268	5.3479	0.62417	0.533679	0.982049	0.6224
RNAseq	Whole Blood	Day 1	gene23566 (LPAR3)	0.234207	-1.18785	0.625244	0.533713	0.982049	0.622348
RNAseq	Whole Blood	Day 1	gene114801 (TMEM200A)	-0.123987	0.278845	-0.625023	0.533722	0.982049	-0.622334
RNAseq	Whole Blood	Day 1	gene29944 (PNMA3)	0.147514	3.11972	0.625954	0.533941	0.982049	0.622001
RNAseq	Whole Blood	Day 1	gene63933 (MCUR1)	-0.0606049	4.35951	-0.625231	0.534005	0.982049	-0.621904
RNAseq	Whole Blood	Day 1	gene84273 (NOA1)	0.0242517	5.14502	0.623778	0.53414	0.982049	0.621699
RNAseq	Whole Blood	Day 1	gene139105 (BEND2)	-0.13576	3.49038	-0.625616	0.534181	0.982049	-0.621637
RNAseq	Whole Blood	Day 1	gene3020 (H3-3A)	0.0407891	8.79628	0.624515	0.534191	0.982049	0.621621
RNAseq	Whole Blood	Day 1	gene170960 (ZNF721)	0.0283397	5.41399	0.62391	0.534305	0.982049	0.621448
RNAseq	Whole Blood	Day 1	gene105376851 (NA)	0.211579	-0.522883	0.624998	0.534396	0.982049	0.62131
RNAseq	Whole Blood	Day 1	gene143884 (CWF19L2)	-0.0328617	5.08214	-0.622935	0.534444	0.982049	-0.621237
RNAseq	Whole Blood	Day 1	gene1375 (CPT1B)	-0.0784497	5.75415	-0.624868	0.534447	0.982049	-0.621232
RNAseq	Whole Blood	Day 1	gene6556 (SLC11A1)	-0.0609547	9.08387	-0.624468	0.534456	0.982049	-0.621218
RNAseq	Whole Blood	Day 1	gene9657 (IQCB1)	-0.0479822	4.14521	-0.624	0.534625	0.982049	-0.620961
RNAseq	Whole Blood	Day 1	gene3113 (HLA-DPA1)	0.0632743	7.97512	0.623642	0.534762	0.982049	0.620753
RNAseq	Whole Blood	Day 1	gene7629 (ZNF76)	0.0249224	5.62816	0.622636	0.534807	0.982049	0.620685
RNAseq	Whole Blood	Day 1	gene10493 (VAT1)	-0.0330624	5.39922	-0.62304	0.534988	0.982049	-0.620409
RNAseq	Whole Blood	Day 1	gene266747 (RGL4)	-0.0612719	4.69072	-0.622729	0.535318	0.982049	-0.619908
RNAseq	Whole Blood	Day 1	gene10917 (BTNL3)	0.521686	1.5221	0.62422	0.535331	0.982049	0.619889
RNAseq	Whole Blood	Day 1	gene8120 (AP3B2)	0.314345	-0.675029	0.623615	0.535367	0.982049	0.619834
RNAseq	Whole Blood	Day 1	gene3597 (IL13RA1)	0.0562859	7.91408	0.622326	0.535444	0.982049	0.619717
RNAseq	Whole Blood	Day 1	gene51429 (SNX9)	-0.0332423	5.16051	-0.62207	0.535451	0.982049	-0.619706
RNAseq	Whole Blood	Day 1	gene84632 (AFAP1L2)	0.0691899	2.25271	0.621917	0.535492	0.982049	0.619645
RNAseq	Whole Blood	Day 1	gene55847 (CISD1)	0.0496357	2.32048	0.62112	0.535562	0.982049	0.619538
RNAseq	Whole Blood	Day 1	gene246777 (SPESP1)	-0.266232	-1.83121	-0.621529	0.535669	0.982049	-0.619376
RNAseq	Whole Blood	Day 1	gene10158 (PDZK1IP1)	-0.151609	5.79402	-0.622881	0.535894	0.982049	-0.619034
RNAseq	Whole Blood	Day 1	gene112479 (ERI2)	0.0623375	1.31837	0.620083	0.535987	0.982049	0.618892
RNAseq	Whole Blood	Day 1	gene5771 (PTPN2)	0.0223388	5.67324	0.620951	0.536089	0.982049	0.618739
RNAseq	Whole Blood	Day 1	gene57602 (USP36)	0.0297347	6.36355	0.621479	0.53609	0.982049	0.618736
RNAseq	Whole Blood	Day 1	gene5834 (PYGB)	0.0498466	6.74504	0.622532	0.536115	0.982049	0.618699
RNAseq	Whole Blood	Day 1	gene1573 (CYP2J2)	0.150259	-1.03139	0.62045	0.536124	0.982049	0.618685
RNAseq	Whole Blood	Day 1	gene472 (ATM)	-0.0265831	8.52688	-0.620724	0.53622	0.982049	-0.618539
RNAseq	Whole Blood	Day 1	gene9372 (ZFYVE9)	-0.066275	2.11116	-0.620613	0.536231	0.982049	-0.618522
RNAseq	Whole Blood	Day 1	gene222229 (LRWD1)	0.0596338	5.61546	0.621446	0.536502	0.982049	0.618111
RNAseq	Whole Blood	Day 1	gene374868 (ATP9B)	0.0355782	4.84011	0.620918	0.536534	0.982049	0.618062
RNAseq	Whole Blood	Day 1	gene10576 (CCT2)	0.0231249	5.89188	0.619197	0.536741	0.982049	0.617749
RNAseq	Whole Blood	Day 1	gene6304 (SATB1)	-0.0384676	7.56196	-0.62052	0.537068	0.982049	-0.617253
RNAseq	Whole Blood	Day 1	gene147948 (ZNF582)	-0.0567152	1.55822	-0.618227	0.537182	0.982049	-0.61708
RNAseq	Whole Blood	Day 1	gene4772 (NFATC1)	0.02745	6.217	0.619575	0.53719	0.982049	0.617068
RNAseq	Whole Blood	Day 1	gene51603 (EEF1AKNMT)	0.0255245	5.10999	0.6193	0.537238	0.982049	0.616995
RNAseq	Whole Blood	Day 1	gene818 (CAMK2G)	-0.0261288	7.49679	-0.619075	0.537284	0.982049	-0.616926
RNAseq	Whole Blood	Day 1	gene25942 (SIN3A)	-0.0176882	7.33504	-0.618223	0.537399	0.982049	-0.616752
RNAseq	Whole Blood	Day 1	gene9902 (MRC2)	-0.122764	4.03111	-0.619622	0.537423	0.982049	-0.616714
RNAseq	Whole Blood	Day 1	gene9581 (PREPL)	-0.0268225	4.97568	-0.618223	0.537484	0.982049	-0.616623
RNAseq	Whole Blood	Day 1	gene64759 (TNS3)	0.0591093	5.69561	0.619298	0.537537	0.982049	0.616542
RNAseq	Whole Blood	Day 1	gene79802 (HHIPL2)	-0.204375	-2.17876	-0.617708	0.537552	0.982049	-0.616518
RNAseq	Whole Blood	Day 1	gene6001 (RGS10)	0.0524387	6.58966	0.619427	0.537749	0.982049	0.61622
RNAseq	Whole Blood	Day 1	gene55198 (APPL2)	-0.0284011	5.50462	-0.618493	0.53779	0.982049	-0.616159
RNAseq	Whole Blood	Day 1	gene8818 (DPM2)	0.0969094	5.34124	0.619642	0.537797	0.982049	0.616148
RNAseq	Whole Blood	Day 1	gene6924 (ELOA)	0.0297291	5.88641	0.618715	0.537824	0.982049	0.616107
RNAseq	Whole Blood	Day 1	gene1026 (CDKN1A)	0.0822087	5.00435	0.619591	0.537838	0.982049	0.616086
RNAseq	Whole Blood	Day 7	gene57414 (RHBDD2)	-0.030003	5.74263	-0.803627	0.423181	0.982056	-0.800915
RNAseq	Whole Blood	Day 7	gene4052 (LTBP1)	0.159061	3.97286	0.806785	0.423234	0.982056	0.800823
RNAseq	Whole Blood	Day 1	gene83699 (SH3BGRL2)	-0.111653	5.13653	-0.619608	0.537971	0.982114	-0.615884
RNAseq	Whole Blood	Day 1	gene23352 (UBR4)	-0.0250699	8.45812	-0.617503	0.538086	0.982145	-0.615709
RNAseq	Whole Blood	Day 1	gene80228 (ORAI2)	-0.0443448	7.90995	-0.619181	0.538205	0.982183	-0.615529
RNAseq	Whole Blood	Day 7	gene6731 (SRP72)	-0.033783	6.37965	-0.804613	0.42341	0.982231	-0.800519
RNAseq	Whole Blood	Day 7	gene987 (LRBA)	0.0399308	6.5056	0.803766	0.423505	0.982231	0.800355
RNAseq	Whole Blood	Day 1	gene7543 (ZFX)	-0.0191826	5.98587	-0.616608	0.53856	0.982646	-0.614992
RNAseq	Whole Blood	Day 1	gene1622 (DBI)	0.0303386	5.96483	0.616872	0.538662	0.982646	0.614838
RNAseq	Whole Blood	Day 1	gene139716 (GAB3)	-0.0360948	6.21593	-0.617523	0.538754	0.982646	-0.614699
RNAseq	Whole Blood	Day 7	gene23395 (LARS2)	0.0383483	4.21627	0.802181	0.42382	0.982718	0.799811
RNAseq	Whole Blood	Day 7	gene54764 (ZRANB1)	0.0351845	6.34729	0.803292	0.423939	0.982718	0.799606
RNAseq	Whole Blood	Day 7	gene23379 (ICE1)	0.0254773	6.29256	0.801341	0.424012	0.982718	0.799481
RNAseq	Whole Blood	Day 7	gene29941 (PKN3)	0.122724	2.22089	0.803823	0.424296	0.982718	0.798991
RNAseq	Whole Blood	Day 7	gene2921 (CXCL3)	0.216684	-1.45064	0.801215	0.424323	0.982718	0.798944
RNAseq	Whole Blood	Day 7	gene80790 (CMIP)	0.0367526	7.94106	0.802249	0.42455	0.982718	0.798553
RNAseq	Whole Blood	Day 7	gene526 (ATP6V1B2)	-0.0366036	9.08966	-0.802674	0.424557	0.982718	-0.79854
RNAseq	Whole Blood	Day 7	gene3982 (LIM2)	-0.210444	-0.425834	-0.802125	0.424596	0.982718	-0.798474
RNAseq	Whole Blood	Day 7	gene126695 (KDF1)	0.108228	0.567348	0.800785	0.424625	0.982718	0.798423
RNAseq	Whole Blood	Day 7	gene376497 (SLC27A1)	-0.0707274	5.12495	-0.803114	0.424898	0.982718	-0.797953
RNAseq	Whole Blood	Day 7	gene440348 (NPIPB15)	0.552372	1.49683	0.804502	0.425009	0.982718	0.797761
RNAseq	Whole Blood	Day 7	gene9672 (SDC3)	-0.15685	2.56977	-0.800747	0.425072	0.982718	-0.797653
RNAseq	Whole Blood	Day 7	gene147694 (ZNF548)	0.0567248	4.44086	0.801209	0.425211	0.982718	0.797414
RNAseq	Whole Blood	Day 7	gene51251 (NT5C3A)	0.0833331	5.50643	0.801159	0.425419	0.982718	0.797055
RNAseq	Whole Blood	Day 7	gene135293 (PM20D2)	0.0496609	3.68852	0.799957	0.425482	0.982718	0.796947
RNAseq	Whole Blood	Day 7	gene57476 (GRAMD1B)	0.0876561	4.46461	0.801245	0.425606	0.982718	0.796733
RNAseq	Whole Blood	Day 7	gene8302 (KLRC4)	-0.154778	3.25865	-0.802151	0.42578	0.982718	-0.796433
RNAseq	Whole Blood	Day 7	gene7494 (XBP1)	0.0552979	7.0936	0.800628	0.425809	0.982718	0.796383
RNAseq	Whole Blood	Day 7	gene2919 (CXCL1)	-0.100395	2.79879	-0.799517	0.425996	0.982718	-0.796063
RNAseq	Whole Blood	Day 7	gene23582 (CCNDBP1)	0.0297417	7.16326	0.799998	0.426048	0.982718	0.795972
RNAseq	Whole Blood	Day 7	gene7109 (TRAPPC10)	0.0303736	6.68091	0.798477	0.426078	0.982718	0.795922
RNAseq	Whole Blood	Day 7	gene64428 (CIAO3)	0.061418	4.45642	0.800458	0.426108	0.982718	0.795869
RNAseq	Whole Blood	Day 7	gene51377 (UCHL5)	-0.0454219	4.35299	-0.798127	0.426247	0.982718	-0.79563
RNAseq	Whole Blood	Day 7	gene9611 (NCOR1)	0.0278609	8.14263	0.799243	0.426284	0.982718	0.795566
RNAseq	Whole Blood	Day 7	gene100128398 (LOC100128398)	0.0908005	2.10433	0.799504	0.426368	0.982718	0.795422
RNAseq	Whole Blood	Day 7	gene2288 (FKBP4)	0.0596271	5.42375	0.798219	0.426439	0.982718	0.795301
RNAseq	Whole Blood	Day 7	gene1234 (CCR5)	0.106297	5.4502	0.800768	0.426644	0.982718	0.794947
RNAseq	Whole Blood	Day 7	gene440498 (HSBP1L1)	0.0954557	2.25682	0.798947	0.426763	0.982718	0.794744
RNAseq	Whole Blood	Day 7	gene10379 (IRF9)	-0.0739007	7.72201	-0.799389	0.426891	0.982718	-0.794524
RNAseq	Whole Blood	Day 7	gene157695 (TDRP)	0.178693	1.14041	0.799505	0.426938	0.982718	0.794442
RNAseq	Whole Blood	Day 7	gene11232 (POLG2)	0.0421815	3.64202	0.796159	0.426988	0.982718	0.794356
RNAseq	Whole Blood	Day 7	gene5775 (PTPN4)	-0.0560394	6.09859	-0.798608	0.427122	0.982718	-0.794125
RNAseq	Whole Blood	Day 7	gene79719 (AAGAB)	-0.0299395	5.17135	-0.796445	0.427394	0.982718	-0.793659
RNAseq	Whole Blood	Day 7	gene26276 (VPS33B)	0.0381229	4.32979	0.796732	0.427408	0.982718	0.793634
RNAseq	Whole Blood	Day 7	gene193629 (LINC00189)	-0.334593	0.981061	-0.799479	0.427485	0.982718	-0.793503
RNAseq	Whole Blood	Day 7	gene9935 (MAFB)	-0.0968624	6.34088	-0.797394	0.427742	0.982718	-0.793061
RNAseq	Whole Blood	Day 7	gene8875 (VNN2)	0.0990477	9.08856	0.798582	0.427777	0.982718	0.793002
RNAseq	Whole Blood	Day 7	gene64326 (COP1)	-0.0274537	6.5475	-0.795594	0.427783	0.982718	-0.792992
RNAseq	Whole Blood	Day 7	gene11237 (RNF24)	-0.045868	7.65312	-0.796282	0.427995	0.982718	-0.792628
RNAseq	Whole Blood	Day 7	gene9919 (SEC16A)	0.0274265	7.93306	0.796065	0.428084	0.982718	0.792475
RNAseq	Whole Blood	Day 7	gene55174 (INTS10)	0.0285946	5.59997	0.795447	0.428094	0.982718	0.792457
RNAseq	Whole Blood	Day 7	gene22846 (VASH1)	-0.198839	5.32124	-0.798646	0.428145	0.982718	-0.792371
RNAseq	Whole Blood	Day 7	gene259282 (BOD1L1)	-0.0328133	8.80859	-0.79479	0.428353	0.982718	-0.792012
RNAseq	Whole Blood	Day 7	gene129804 (FBLN7)	0.093132	2.09277	0.796143	0.428413	0.982718	0.79191
RNAseq	Whole Blood	Day 7	gene23601 (CLEC5A)	0.15718	2.88965	0.796964	0.428436	0.982718	0.791871
RNAseq	Whole Blood	Day 7	gene8310 (ACOX3)	0.0435156	3.94147	0.794253	0.428463	0.982718	0.791824
RNAseq	Whole Blood	Day 7	gene137994 (LETM2)	-0.0679809	2.88791	-0.79441	0.428572	0.982718	-0.791638
RNAseq	Whole Blood	Day 7	gene89822 (KCNK17)	0.480473	-0.634586	0.797834	0.428582	0.982718	0.79162
RNAseq	Whole Blood	Day 7	gene30834 (ZNRD1)	-0.0568303	3.50033	-0.794878	0.428596	0.982718	-0.791596
RNAseq	Whole Blood	Day 7	gene375033 (PEAR1)	0.138153	4.03491	0.797263	0.428621	0.982718	0.791554
RNAseq	Whole Blood	Day 7	gene54531 (MIER2)	0.0440403	4.5701	0.794609	0.428805	0.982748	0.791238
RNAseq	Whole Blood	Day 7	gene101752334 (PVRIG2P)	0.0578314	5.48762	0.795224	0.42883	0.982748	0.791195
RNAseq	Whole Blood	Day 7	gene199720 (GGN)	-0.210277	-1.82066	-0.792525	0.429013	0.982793	-0.790882
RNAseq	Whole Blood	Day 7	gene148741 (ANKRD35)	-0.174422	-0.183434	-0.79455	0.429126	0.982793	-0.790688
RNAseq	Whole Blood	Day 7	gene84193 (SETD3)	-0.0366733	5.80931	-0.795301	0.429267	0.982793	-0.790447
RNAseq	Whole Blood	Day 7	gene9342 (SNAP29)	-0.043332	6.14446	-0.795576	0.429318	0.982793	-0.790359
RNAseq	Whole Blood	Day 7	gene9829 (DNAJC6)	0.120589	1.48655	0.793799	0.42942	0.982793	0.790185
RNAseq	Whole Blood	Day 7	gene56254 (RNF20)	-0.0236929	6.53848	-0.792681	0.429499	0.982793	-0.79005
RNAseq	Whole Blood	Day 7	gene10396 (ATP8A1)	0.0487205	5.52525	0.793748	0.429608	0.982793	0.789862
RNAseq	Whole Blood	Day 7	gene3182 (HNRNPAB)	-0.0385263	6.29985	-0.792924	0.429958	0.982793	-0.789264
RNAseq	Whole Blood	Day 7	gene404093 (CUEDC1)	-0.0630547	5.00041	-0.793693	0.430043	0.982793	-0.789119
RNAseq	Whole Blood	Day 7	gene261734 (NPHP4)	0.0577258	3.85065	0.792638	0.430099	0.982793	0.789021
RNAseq	Whole Blood	Day 7	gene57613 (FAM234B)	-0.0599031	2.61701	-0.791267	0.430223	0.982793	-0.788811
RNAseq	Whole Blood	Day 7	gene90627 (STARD13)	-0.175067	-0.744061	-0.790576	0.430286	0.982793	-0.788702
RNAseq	Whole Blood	Day 7	gene10098 (TSPAN5)	0.131532	5.44405	0.793602	0.430536	0.982793	0.788274
RNAseq	Whole Blood	Day 7	gene8531 (YBX3)	0.152413	9.38871	0.793497	0.430602	0.982793	0.788162
RNAseq	Whole Blood	Day 7	gene2944 (GSTM1)	0.710286	1.934	0.794123	0.430873	0.982793	0.787698
RNAseq	Whole Blood	Day 7	gene23338 (JADE2)	0.0318479	7.45478	0.79114	0.43088	0.982793	0.787687
RNAseq	Whole Blood	Day 7	gene6498 (SKIL)	-0.0442006	4.52233	-0.789919	0.431018	0.982793	-0.78745
RNAseq	Whole Blood	Day 7	gene26010 (SPATS2L)	0.126931	2.95217	0.791349	0.431196	0.982793	0.787146
RNAseq	Whole Blood	Day 7	gene6390 (SDHB)	-0.0303202	5.88335	-0.790629	0.431277	0.982793	-0.787009
RNAseq	Whole Blood	Day 7	gene5046 (PCSK6)	-0.166408	3.76629	-0.792789	0.431303	0.982793	-0.786963
RNAseq	Whole Blood	Day 7	gene26020 (LRP10)	0.030346	9.72469	0.79137	0.431428	0.982793	0.78675
RNAseq	Whole Blood	Day 7	gene101928489 (LOC101928489)	0.279226	-2.37344	0.789112	0.431455	0.982793	0.786704
RNAseq	Whole Blood	Day 7	gene4058 (LTK)	0.180392	3.74101	0.792314	0.431569	0.982793	0.786509
RNAseq	Whole Blood	Day 7	gene9645 (MICAL2)	0.0712147	8.07703	0.791169	0.431594	0.982793	0.786467
RNAseq	Whole Blood	Day 7	gene6138 (RPL15)	0.0362055	9.52797	0.789507	0.43176	0.982793	0.786183
RNAseq	Whole Blood	Day 7	gene93621 (MRFAP1)	-0.0240792	7.59942	-0.789773	0.431819	0.982793	-0.786083
RNAseq	Whole Blood	Day 7	gene5213 (PFKM)	0.0427783	3.53282	0.788068	0.431987	0.982793	0.785795
RNAseq	Whole Blood	Day 7	gene2038 (EPB42)	0.21875	5.7887	0.791176	0.432064	0.982793	0.785665
RNAseq	Whole Blood	Day 7	gene100527964 (LHX4-AS1)	0.078339	3.02837	0.789128	0.432184	0.982793	0.78546
RNAseq	Whole Blood	Day 7	gene51024 (FIS1)	0.061223	6.36619	0.790084	0.432293	0.982793	0.785274
RNAseq	Whole Blood	Day 7	gene23042 (PDXDC1)	-0.0451249	5.50349	-0.789193	0.432494	0.982793	-0.784932
RNAseq	Whole Blood	Day 7	gene26586 (CKAP2)	0.0711003	4.02001	0.789509	0.432608	0.982793	0.784737
RNAseq	Whole Blood	Day 7	gene57449 (PLEKHG5)	0.0946046	3.28257	0.789253	0.432642	0.982793	0.784679
RNAseq	Whole Blood	Day 7	gene100132406 (NBPF10)	-0.0914854	3.64995	-0.78897	0.432761	0.982793	-0.784476
RNAseq	Whole Blood	Day 7	gene374403 (TBC1D10C)	0.0394618	8.01183	0.787666	0.432897	0.982793	0.784244
RNAseq	Whole Blood	Day 7	gene634 (CEACAM1)	-0.126113	5.16465	-0.788559	0.432945	0.982793	-0.784162
RNAseq	Whole Blood	Day 7	gene3537 (IGLC1)	0.194807	5.76464	0.787829	0.432964	0.982793	0.784129
RNAseq	Whole Blood	Day 7	gene23658 (LSM5)	-0.0614127	3.13524	-0.785977	0.43303	0.982793	-0.784017
RNAseq	Whole Blood	Day 7	gene81890 (QTRT1)	0.0435557	4.27877	0.787153	0.433075	0.982793	0.783941
RNAseq	Whole Blood	Day 7	gene3313 (HSPA9)	-0.0251286	7.22311	-0.78639	0.433086	0.982793	-0.783922
RNAseq	Whole Blood	Day 7	gene84824 (FCRLA)	-0.144203	4.44821	-0.789564	0.4331	0.982793	-0.783897
RNAseq	Whole Blood	Day 7	gene246330 (PELI3)	-0.0720226	3.57638	-0.787781	0.433123	0.982793	-0.783859
RNAseq	Whole Blood	Day 7	gene2332 (FMR1)	0.0328997	5.99413	0.786624	0.433167	0.982793	0.783783
RNAseq	Whole Blood	Day 7	gene1123 (CHN1)	-0.170764	0.72134	-0.788948	0.433179	0.982793	-0.783764
RNAseq	Whole Blood	Day 7	gene7222 (TRPC3)	0.355179	-2.92584	0.786554	0.433352	0.982793	0.783469
RNAseq	Whole Blood	Day 7	gene84293 (PRXL2A)	-0.0820506	2.21135	-0.787382	0.433363	0.982793	-0.78345
RNAseq	Whole Blood	Day 1	gene56893 (UBQLN4)	-0.0262557	5.43871	-0.616257	0.539008	0.982932	-0.614314
RNAseq	Whole Blood	Day 1	gene9134 (CCNE2)	0.11882	-0.549398	0.615253	0.539178	0.982949	0.614057
RNAseq	Whole Blood	Day 1	gene6046 (BRD2)	0.0235285	7.82309	0.616706	0.539214	0.982949	0.614003
RNAseq	Whole Blood	Day 7	gene433 (ASGR2)	-0.145648	4.58794	-0.788278	0.433731	0.983234	-0.782822
RNAseq	Whole Blood	Day 7	gene84132 (USP42)	0.0316853	5.03439	0.785088	0.433771	0.983234	0.782755
RNAseq	Whole Blood	Day 7	gene51735 (RAPGEF6)	0.0399513	6.34533	0.786548	0.433852	0.983234	0.782617
RNAseq	Whole Blood	Day 1	gene5338 (PLD2)	0.0576215	4.92559	0.616769	0.539532	0.98335	0.613521
RNAseq	Whole Blood	Day 1	gene79986 (ZNF702P)	0.19278	1.04646	0.616976	0.539763	0.983514	0.613171
RNAseq	Whole Blood	Day 1	gene51255 (RNF181)	0.0230859	5.14544	0.614635	0.539831	0.983514	0.613068
RNAseq	Whole Blood	Day 1	gene55633 (TBC1D22B)	0.0434908	4.78107	0.615564	0.539974	0.983514	0.612853
RNAseq	Whole Blood	Day 1	gene11345 (GABARAPL2)	-0.0273385	6.46352	-0.615123	0.540107	0.983514	-0.612651
RNAseq	Whole Blood	Day 1	gene8654 (PDE5A)	0.094852	3.50046	0.615869	0.540254	0.983514	0.612429
RNAseq	Whole Blood	Day 1	gene140809 (SRXN1)	-0.103464	6.19203	-0.616076	0.5404	0.983514	-0.612209
RNAseq	Whole Blood	Day 1	gene23529 (CLCF1)	-0.0604797	2.81051	-0.614201	0.540464	0.983514	-0.612111
RNAseq	Whole Blood	Day 1	gene3222 (HOXC5)	0.289892	-3.20218	0.614246	0.540468	0.983514	0.612105
RNAseq	Whole Blood	Day 1	gene6678 (SPARC)	-0.101249	7.49184	-0.615697	0.540571	0.983514	-0.61195
RNAseq	Whole Blood	Day 1	gene347918 (EP400P1)	0.059048	2.27419	0.613958	0.540623	0.983514	0.611871
RNAseq	Whole Blood	Day 1	gene5361 (PLXNA1)	0.0456125	4.19995	0.614234	0.540759	0.983514	0.611665
RNAseq	Whole Blood	Day 1	gene339448 (C1orf174)	0.0271526	4.91876	0.613761	0.540815	0.983514	0.61158
RNAseq	Whole Blood	Day 1	gene11165 (NUDT3)	0.0265553	5.90379	0.613782	0.54094	0.983514	0.611392
RNAseq	Whole Blood	Day 1	gene5481 (PPID)	-0.0219922	5.41583	-0.612609	0.540997	0.983514	-0.611307
RNAseq	Whole Blood	Day 1	gene100506779 (TSPOAP1-AS1)	-0.0362495	5.84564	-0.613992	0.541192	0.983541	-0.611011
RNAseq	Whole Blood	Day 1	gene26253 (CLEC4E)	0.0762693	6.71419	0.614064	0.541263	0.983541	0.610904
RNAseq	Whole Blood	Day 1	gene79188 (TMEM43)	-0.0245723	7.4763	-0.613302	0.54143	0.983541	-0.610653
RNAseq	Whole Blood	Day 1	gene85414 (SLC45A3)	0.0979952	3.91205	0.614016	0.54154	0.983541	0.610485
RNAseq	Whole Blood	Day 1	gene27335 (EIF3K)	0.0230091	7.22928	0.612486	0.541574	0.983541	0.610434
RNAseq	Whole Blood	Day 1	gene374879 (ZNF699)	0.0365665	3.10818	0.61189	0.541632	0.983541	0.610347
RNAseq	Whole Blood	Day 1	gene2214 (FCGR3A)	0.085087	9.73563	0.613888	0.541699	0.983541	0.610246
RNAseq	Whole Blood	Day 7	gene5297 (PI4KA)	0.0266768	7.73752	0.785163	0.434182	0.983731	0.782055
RNAseq	Whole Blood	Day 7	gene84548 (TMEM185A)	0.0464179	3.65181	0.785058	0.434268	0.983731	0.78191
RNAseq	Whole Blood	Day 7	gene55501 (CHST12)	-0.0740105	5.06104	-0.786011	0.434483	0.983793	-0.781544
RNAseq	Whole Blood	Day 7	gene54971 (BANP)	0.0332384	5.92358	0.783929	0.434963	0.983793	0.780728
RNAseq	Whole Blood	Day 7	gene643699 (GOLGA8N)	0.248252	-0.127226	0.785178	0.435035	0.983793	0.780604
RNAseq	Whole Blood	Day 7	gene31 (ACACA)	-0.0542203	3.93664	-0.782539	0.435139	0.983793	-0.780429
RNAseq	Whole Blood	Day 7	gene6297 (SALL2)	0.070648	2.35342	0.78343	0.435194	0.983793	0.780335
RNAseq	Whole Blood	Day 7	gene5499 (PPP1CA)	-0.0235232	8.00623	-0.783746	0.435225	0.983793	-0.780282
RNAseq	Whole Blood	Day 7	gene2799 (GNS)	-0.0465172	7.95507	-0.783882	0.435249	0.983793	-0.780242
RNAseq	Whole Blood	Day 7	gene2124 (EVI2B)	0.0326326	9.86153	0.782791	0.435341	0.983793	0.780085
RNAseq	Whole Blood	Day 7	gene51094 (ADIPOR1)	0.117394	9.72713	0.785215	0.435415	0.983793	0.779958
RNAseq	Whole Blood	Day 7	gene124599 (CD300LB)	-0.0721022	6.29358	-0.784823	0.435657	0.983793	-0.779548
RNAseq	Whole Blood	Day 7	gene283120 (H19)	0.313696	-1.05577	0.782761	0.435752	0.983793	0.779386
RNAseq	Whole Blood	Day 7	gene717 (C2)	-0.203373	1.98723	-0.782228	0.435855	0.983793	-0.779212
RNAseq	Whole Blood	Day 7	gene23137 (SMC5)	0.0285138	5.61266	0.781226	0.435963	0.983793	0.779028
RNAseq	Whole Blood	Day 7	gene6320 (CLEC11A)	-0.138952	2.08088	-0.783734	0.435997	0.983793	-0.778971
RNAseq	Whole Blood	Day 7	gene10402 (ST3GAL6)	0.0697962	4.44527	0.782382	0.436007	0.983793	0.778954
RNAseq	Whole Blood	Day 7	gene57062 (DDX24)	0.0295394	5.92994	0.781454	0.436008	0.983793	0.778953
RNAseq	Whole Blood	Day 7	gene100423037 (MIR3176)	0.138757	0.161188	0.781265	0.43613	0.983793	0.778744
RNAseq	Whole Blood	Day 7	gene389197 (C4orf50)	0.227842	-0.895526	0.782519	0.436133	0.983793	0.77874
RNAseq	Whole Blood	Day 7	gene11019 (LIAS)	0.0420284	3.16519	0.780696	0.436161	0.983793	0.778692
RNAseq	Whole Blood	Day 1	gene5798 (PTPRN)	-0.181235	0.0383019	-0.612738	0.542051	0.983865	-0.609714
RNAseq	Whole Blood	Day 1	gene23498 (HAAO)	-0.0679346	2.87437	-0.612463	0.542073	0.983865	-0.609681
RNAseq	Whole Blood	Day 1	gene5306 (PITPNA)	-0.0266353	7.29944	-0.612784	0.542223	0.983878	-0.609455
RNAseq	Whole Blood	Day 1	gene9836 (LCMT2)	0.0398581	3.2558	0.61106	0.542277	0.983878	0.609373
RNAseq	Whole Blood	Day 1	gene5976 (UPF1)	-0.0173742	8.40878	-0.611152	0.542594	0.983999	-0.608896
RNAseq	Whole Blood	Day 1	gene100500842 (MIR3652)	-0.0465469	5.2326	-0.610702	0.542621	0.983999	-0.608854
RNAseq	Whole Blood	Day 1	gene54885 (TBC1D8B)	0.130669	-0.46719	0.610529	0.542657	0.983999	0.6088
RNAseq	Whole Blood	Day 1	gene28974 (C19orf53)	0.023528	5.41108	0.610126	0.542894	0.983999	0.608442
RNAseq	Whole Blood	Day 1	gene26057 (ANKRD17)	-0.0230162	7.17534	-0.610029	0.542928	0.983999	-0.608391
RNAseq	Whole Blood	Day 1	gene3150 (HMGN1)	0.0322485	6.64821	0.610617	0.542934	0.983999	0.608383
RNAseq	Whole Blood	Day 7	gene9529 (BAG5)	0.0255895	5.59128	0.781407	0.436402	0.984043	0.778283
RNAseq	Whole Blood	Day 7	gene55744 (COA1)	0.0540993	4.82237	0.782624	0.436477	0.984043	0.778156
RNAseq	Whole Blood	Day 7	gene9666 (DZIP3)	-0.0618206	3.8221	-0.781471	0.436787	0.984043	-0.777631
RNAseq	Whole Blood	Day 7	gene10795 (ZNF268)	0.0556094	3.98253	0.781212	0.436788	0.984043	0.777628
RNAseq	Whole Blood	Day 7	gene51101 (ZC2HC1A)	0.122752	1.65969	0.781978	0.436878	0.984043	0.777476
RNAseq	Whole Blood	Day 7	gene6720 (SREBF1)	-0.0672643	6.36308	-0.782238	0.436878	0.984043	-0.777476
RNAseq	Whole Blood	Day 7	gene159 (ADSS2)	-0.0417871	5.87833	-0.780751	0.43696	0.984043	-0.777337
RNAseq	Whole Blood	Day 1	gene338692 (ANKRD13D)	0.0243155	7.82128	0.609931	0.543241	0.984071	0.60792
RNAseq	Whole Blood	Day 1	gene10975 (UQCR11)	0.0272443	6.52559	0.60978	0.543289	0.984071	0.607847
RNAseq	Whole Blood	Day 1	gene8527 (DGKD)	-0.0287602	7.81757	-0.610504	0.543319	0.984071	-0.607802
RNAseq	Whole Blood	Day 1	gene162514 (TRPV3)	-0.153792	0.152185	-0.609727	0.543495	0.984071	-0.607537
RNAseq	Whole Blood	Day 1	gene84159 (ARID5B)	0.0396645	5.60106	0.610325	0.543521	0.984071	0.607497
RNAseq	Whole Blood	Day 1	gene3268 (AGFG2)	0.0316482	4.73097	0.609631	0.543562	0.984071	0.607435
RNAseq	Whole Blood	Day 7	gene10207 (PATJ)	0.0591833	4.82346	0.781147	0.437169	0.984112	0.776982
RNAseq	Whole Blood	Day 7	gene23037 (PDZD2)	0.151235	0.772598	0.781158	0.43722	0.984112	0.776896
RNAseq	Whole Blood	Day 7	gene10745 (PHTF1)	-0.0463595	4.27578	-0.780174	0.437285	0.984112	-0.776786
RNAseq	Whole Blood	Day 7	gene115548 (FCHO2)	-0.0708048	4.73244	-0.781089	0.437515	0.984176	-0.776397
RNAseq	Whole Blood	Day 7	gene55365 (TMEM176A)	0.507431	3.97642	0.782476	0.43764	0.984176	0.776184
RNAseq	Whole Blood	Day 7	gene26469 (PTPN18)	0.0368694	8.34232	0.780467	0.437715	0.984176	0.776057
RNAseq	Whole Blood	Day 7	gene28619 (TRBV3-1)	-0.0942136	1.84766	-0.779527	0.437771	0.984176	-0.775963
RNAseq	Whole Blood	Day 7	gene8879 (SGPL1)	-0.0329392	5.98775	-0.77922	0.438219	0.984176	-0.775204
RNAseq	Whole Blood	Day 7	gene51321 (AMZ2)	-0.0295898	5.6005	-0.778654	0.438231	0.984176	-0.775184
RNAseq	Whole Blood	Day 7	gene85329 (LGALS12)	0.128501	3.82703	0.77976	0.43837	0.984176	0.774949
RNAseq	Whole Blood	Day 7	gene8933 (RTL8C)	-0.0397842	4.64814	-0.777427	0.438475	0.984176	-0.774771
RNAseq	Whole Blood	Day 7	gene283358 (B4GALNT3)	0.358188	1.28498	0.780757	0.4385	0.984176	0.774729
RNAseq	Whole Blood	Day 7	gene199786 (NIBAN3)	-0.115561	5.82971	-0.779942	0.438552	0.984176	-0.77464
RNAseq	Whole Blood	Day 7	gene682 (BSG)	0.0816285	8.84343	0.779461	0.438643	0.984176	0.774486
RNAseq	Whole Blood	Day 7	gene80020 (FOXRED2)	-0.139806	2.39182	-0.779359	0.438788	0.984176	-0.774242
RNAseq	Whole Blood	Day 7	gene440712 (RHEX)	0.138639	1.8458	0.778785	0.438909	0.984176	0.774037
RNAseq	Whole Blood	Day 7	gene23420 (NOMO1)	0.0465905	4.75312	0.777595	0.438937	0.984176	0.77399
RNAseq	Whole Blood	Day 7	gene196549 (EEF1DP3)	-0.126557	-0.0781554	-0.775831	0.438971	0.984176	-0.773933
RNAseq	Whole Blood	Day 7	gene7099 (TLR4)	-0.0496865	7.92428	-0.778437	0.43902	0.984176	-0.77385
RNAseq	Whole Blood	Day 7	gene5695 (PSMB7)	-0.0296231	5.65383	-0.776227	0.439061	0.984176	-0.773781
RNAseq	Whole Blood	Day 7	gene2041 (EPHA1)	0.0933552	4.3879	0.77905	0.439141	0.984176	0.773644
RNAseq	Whole Blood	Day 7	gene2317 (FLNB)	-0.0628341	6.50259	-0.778231	0.439208	0.984176	-0.773532
RNAseq	Whole Blood	Day 7	gene28589 (TRBV7-9)	-0.141498	2.21589	-0.777935	0.439573	0.984176	-0.772914
RNAseq	Whole Blood	Day 7	gene2131 (EXT1)	-0.0563042	4.16436	-0.775776	0.439631	0.984176	-0.772816
RNAseq	Whole Blood	Day 7	gene28672 (TRAV12-3)	0.0930878	2.61727	0.776877	0.439777	0.984176	0.772571
RNAseq	Whole Blood	Day 7	gene58508 (KMT2C)	0.036604	8.31255	0.775078	0.439811	0.984176	0.772512
RNAseq	Whole Blood	Day 7	gene63940 (GPSM3)	-0.0371309	7.98587	-0.776172	0.439948	0.984176	-0.77228
RNAseq	Whole Blood	Day 7	gene414152 (C10orf105)	0.0991116	4.49277	0.777014	0.440062	0.984176	0.772089
RNAseq	Whole Blood	Day 7	gene9053 (MAP7)	0.146757	2.82568	0.777147	0.440078	0.984176	0.772062
RNAseq	Whole Blood	Day 7	gene1659 (DHX8)	-0.0322174	6.84636	-0.776305	0.440134	0.984176	-0.771967
RNAseq	Whole Blood	Day 7	gene10227 (MFSD10)	-0.0409353	6.02123	-0.775514	0.440178	0.984176	-0.771893
RNAseq	Whole Blood	Day 7	gene5990 (RFX2)	0.102937	5.19223	0.776049	0.440265	0.984176	0.771746
RNAseq	Whole Blood	Day 7	gene2900 (GRIK4)	-0.507882	0.0593684	-0.777605	0.4403	0.984176	-0.771687
RNAseq	Whole Blood	Day 7	gene283152 (CCDC153)	0.0889903	1.89826	0.774635	0.440359	0.984176	0.771587
RNAseq	Whole Blood	Day 1	gene6526 (SLC5A3)	-0.0402751	5.42126	-0.609586	0.54382	0.984254	-0.607047
RNAseq	Whole Blood	Day 1	gene3098 (HK1)	0.0332563	8.16655	0.609663	0.543891	0.984254	0.606939
RNAseq	Whole Blood	Day 1	gene51474 (LIMA1)	0.0435876	3.99008	0.609043	0.544091	0.984254	0.606638
RNAseq	Whole Blood	Day 1	gene56181 (MTFR1L)	0.0316205	5.30747	0.609147	0.544146	0.984254	0.606555
RNAseq	Whole Blood	Day 1	gene9231 (DLG5)	-0.10345	2.91131	-0.609211	0.544429	0.984254	-0.606129
RNAseq	Whole Blood	Day 1	gene28454 (IGHV2-70)	0.291626	0.732148	0.608477	0.544473	0.984254	0.606063
RNAseq	Whole Blood	Day 1	gene168455 (CCDC71L)	-0.0596831	4.5896	-0.608572	0.544535	0.984254	-0.60597
RNAseq	Whole Blood	Day 1	gene548644 (POLR2J3)	0.1303	5.01405	0.609867	0.544578	0.984254	0.605905
RNAseq	Whole Blood	Day 1	gene64772 (ENGASE)	0.054433	6.32882	0.609009	0.544588	0.984254	0.60589
RNAseq	Whole Blood	Day 1	gene58528 (RRAGD)	-0.0374925	4.70983	-0.607708	0.544676	0.984254	-0.605758
RNAseq	Whole Blood	Day 1	gene92140 (MTDH)	-0.0217845	7.16315	-0.607731	0.544745	0.984254	-0.605654
RNAseq	Whole Blood	Day 1	gene151174 (LINC02610)	-0.198281	-0.0571487	-0.608765	0.544897	0.984352	-0.605425
RNAseq	Whole Blood	Day 7	gene10457 (GPNMB)	-0.240419	-0.503659	-0.775425	0.440546	0.984374	-0.771271
RNAseq	Whole Blood	Day 1	gene56953 (NT5M)	-0.111662	3.53873	-0.608631	0.545018	0.984393	-0.605243
RNAseq	Whole Blood	Day 7	gene57211 (ADGRG6)	0.196632	-0.463225	0.77403	0.440798	0.984511	0.770846
RNAseq	Whole Blood	Day 7	gene65249 (ZSWIM4)	-0.0475196	3.80779	-0.773547	0.44092	0.984511	-0.770641
RNAseq	Whole Blood	Day 7	gene80011 (PSME3IP1)	0.0335943	7.02691	0.774869	0.440939	0.984511	0.770609
RNAseq	Whole Blood	Day 7	gene1773 (DNASE1)	0.0508705	4.56269	0.773675	0.441062	0.984511	0.7704
RNAseq	Whole Blood	Day 7	gene11224 (RPL35)	-0.0424384	7.74041	-0.772378	0.441244	0.984511	-0.770095
RNAseq	Whole Blood	Day 7	gene22797 (TFEC)	0.0754556	4.11342	0.772566	0.441321	0.984511	0.769965
RNAseq	Whole Blood	Day 7	gene5914 (RARA)	-0.0343435	8.32742	-0.773676	0.441371	0.984511	-0.76988
RNAseq	Whole Blood	Day 7	gene55035 (NOL8)	0.0267213	5.65268	0.771995	0.441404	0.984511	0.769825
RNAseq	Whole Blood	Day 7	gene4240 (MFGE8)	0.076117	3.91219	0.774002	0.441492	0.984511	0.769677
RNAseq	Whole Blood	Day 1	gene25938 (HEATR5A)	-0.0402103	4.92397	-0.607371	0.545331	0.98457	-0.604772
RNAseq	Whole Blood	Day 1	gene148823 (GCSAML)	-0.0958877	1.72508	-0.607359	0.545433	0.98457	-0.604618
RNAseq	Whole Blood	Day 1	gene8078 (USP5)	-0.0186092	6.11125	-0.605925	0.545534	0.98457	-0.604466
RNAseq	Whole Blood	Day 1	gene10644 (IGF2BP2)	-0.103099	5.98419	-0.607687	0.545554	0.98457	-0.604436
RNAseq	Whole Blood	Day 1	gene8522 (GAS7)	0.0607154	7.88823	0.607647	0.545721	0.98457	0.604185
RNAseq	Whole Blood	Day 1	gene84129 (ACAD11)	0.0430944	3.85775	0.606108	0.545771	0.98457	0.60411
RNAseq	Whole Blood	Day 1	gene5093 (PCBP1)	-0.0155301	9.37369	-0.606303	0.545804	0.98457	-0.60406
RNAseq	Whole Blood	Day 7	gene9570 (GOSR2)	0.0260166	5.75354	0.770648	0.442176	0.98473	0.768524
RNAseq	Whole Blood	Day 7	gene103352539 (LINC01410)	0.135376	4.47485	0.773945	0.442211	0.98473	0.768465
RNAseq	Whole Blood	Day 7	gene51125 (GOLGA7)	-0.0253074	6.37937	-0.770984	0.442382	0.98473	-0.768177
RNAseq	Whole Blood	Day 7	gene1376 (CPT2)	-0.0416867	4.52257	-0.771228	0.442429	0.98473	-0.768097
RNAseq	Whole Blood	Day 7	gene54863 (TOR4A)	-0.0530874	6.10704	-0.772147	0.442511	0.98473	-0.767961
RNAseq	Whole Blood	Day 7	gene7259 (TSPYL1)	-0.0205226	6.85112	-0.770486	0.442517	0.98473	-0.76795
RNAseq	Whole Blood	Day 7	gene2166 (FAAH)	-0.0896001	3.53307	-0.772102	0.442694	0.98473	-0.767652
RNAseq	Whole Blood	Day 7	gene55766 (H2AJ)	0.0508678	4.82404	0.771068	0.442699	0.98473	0.767644
RNAseq	Whole Blood	Day 7	gene9706 (ULK2)	-0.0535511	4.77025	-0.771786	0.442756	0.98473	-0.767547
RNAseq	Whole Blood	Day 7	gene84513 (PLPP5)	0.0986344	4.66196	0.772147	0.443042	0.98473	0.767067
RNAseq	Whole Blood	Day 7	gene6614 (SIGLEC1)	-0.27085	4.4449	-0.77217	0.443116	0.98473	-0.766941
RNAseq	Whole Blood	Day 7	gene1622 (DBI)	-0.0377679	5.96483	-0.769593	0.443259	0.98473	-0.766701
RNAseq	Whole Blood	Day 7	gene377677 (CA13)	0.0926228	1.12524	0.769173	0.443281	0.98473	0.766665
RNAseq	Whole Blood	Day 7	gene4869 (NPM1)	0.034945	8.44779	0.769745	0.443294	0.98473	0.766643
RNAseq	Whole Blood	Day 7	gene619207 (SCART1)	0.186475	3.51546	0.772069	0.443373	0.98473	0.766511
RNAseq	Whole Blood	Day 7	gene2744 (GLS)	0.0399336	6.31312	0.769456	0.44355	0.98473	0.766213
RNAseq	Whole Blood	Day 7	gene105 (ADARB2)	-0.859729	-0.204295	-0.772238	0.443614	0.98473	-0.766105
RNAseq	Whole Blood	Day 7	gene6427 (SRSF2)	0.0264063	7.16152	0.768724	0.443688	0.98473	0.76598
RNAseq	Whole Blood	Day 7	gene6934 (TCF7L2)	-0.0960171	5.23888	-0.76971	0.443694	0.98473	-0.765971
RNAseq	Whole Blood	Day 7	gene84771 (DDX11L2)	-0.380843	1.59034	-0.771933	0.443724	0.98473	-0.76592
RNAseq	Whole Blood	Day 7	gene4920 (ROR2)	0.356	-1.91547	0.770132	0.443864	0.98473	0.765684
RNAseq	Whole Blood	Day 7	gene8507 (ENC1)	-0.153703	4.32618	-0.770653	0.444073	0.98473	-0.765334
RNAseq	Whole Blood	Day 7	gene10055 (SAE1)	0.0315961	5.88675	0.768399	0.444181	0.98473	0.765152
RNAseq	Whole Blood	Day 7	gene23762 (OSBP2)	0.19183	5.72494	0.770447	0.444185	0.98473	0.765145
RNAseq	Whole Blood	Day 7	gene6389 (SDHA)	0.0254414	6.73901	0.767365	0.444447	0.98473	0.764705
RNAseq	Whole Blood	Day 7	gene23450 (SF3B3)	0.0275301	7.31092	0.767451	0.444498	0.98473	0.76462
RNAseq	Whole Blood	Day 7	gene401149 (LINC01061)	-0.185442	3.68738	-0.769743	0.444807	0.98473	-0.764101
RNAseq	Whole Blood	Day 7	gene56967 (C14orf132)	-0.192981	1.87988	-0.769217	0.44494	0.98473	-0.763879
RNAseq	Whole Blood	Day 7	gene439949 (PRKCQ-AS1)	0.0573269	4.53428	0.767798	0.445062	0.98473	0.763674
RNAseq	Whole Blood	Day 7	gene84067 (FAM160A2)	0.0386955	5.8455	0.767205	0.445255	0.98473	0.763349
RNAseq	Whole Blood	Day 7	gene25923 (ATL3)	-0.032453	5.77041	-0.765733	0.445256	0.98473	-0.763347
RNAseq	Whole Blood	Day 7	gene115361 (GBP4)	0.129007	6.97869	0.766382	0.445338	0.98473	0.76321
RNAseq	Whole Blood	Day 7	gene79018 (GID4)	-0.0567898	4.79355	-0.766898	0.445352	0.98473	-0.763187
RNAseq	Whole Blood	Day 7	gene7053 (TGM3)	0.189243	2.61303	0.767701	0.44557	0.98473	0.762821
RNAseq	Whole Blood	Day 7	gene79803 (HPS6)	-0.0325135	5.16935	-0.765202	0.445619	0.98473	-0.762739
RNAseq	Whole Blood	Day 7	gene10955 (SERINC3)	-0.0285068	6.89505	-0.765943	0.445744	0.98473	-0.76253
RNAseq	Whole Blood	Day 7	gene7404 (UTY)	0.178916	0.18613	0.763354	0.445924	0.98473	0.762228
RNAseq	Whole Blood	Day 7	gene51084 (CRYL1)	-0.0621944	4.03604	-0.766079	0.446054	0.98473	-0.76201
RNAseq	Whole Blood	Day 7	gene498 (ATP5F1A)	0.0326133	7.92306	0.765393	0.446078	0.98473	0.761971
RNAseq	Whole Blood	Day 7	gene27042 (UTP25)	0.0505844	4.66771	0.766043	0.446241	0.98473	0.761696
RNAseq	Whole Blood	Day 7	gene100507639 (LINC02432)	0.242242	2.49239	0.767283	0.446318	0.98473	0.761567
RNAseq	Whole Blood	Day 7	gene5048 (PAFAH1B1)	-0.019342	7.44246	-0.764715	0.446338	0.98473	-0.761534
RNAseq	Whole Blood	Day 7	gene7045 (TGFBI)	-0.104951	7.94867	-0.766716	0.446376	0.98473	-0.761471
RNAseq	Whole Blood	Day 7	gene837 (CASP4)	-0.042983	7.98472	-0.76506	0.446669	0.98473	-0.76098
RNAseq	Whole Blood	Day 7	gene219988 (PATL1)	0.0286406	6.67168	0.763476	0.446732	0.98473	0.760875
RNAseq	Whole Blood	Day 7	gene23082 (PPRC1)	0.0286666	5.78021	0.762972	0.446887	0.98473	0.760615
RNAseq	Whole Blood	Day 7	gene9135 (RABEP1)	0.0251952	6.49652	0.7636	0.447094	0.98473	0.760269
RNAseq	Whole Blood	Day 7	gene6187 (RPS2)	0.0449064	10.7004	0.763794	0.447275	0.98473	0.759966
RNAseq	Whole Blood	Day 7	gene54440 (SASH3)	0.0230937	8.77041	0.763659	0.447456	0.98473	0.759662
RNAseq	Whole Blood	Day 7	gene221120 (ALKBH3)	-0.0466966	3.70515	-0.762326	0.447571	0.98473	-0.759471
RNAseq	Whole Blood	Day 7	gene9681 (DEPDC5)	0.0327384	5.12387	0.762515	0.447625	0.98473	0.759381
RNAseq	Whole Blood	Day 7	gene4205 (MEF2A)	-0.0400259	6.08772	-0.763016	0.447631	0.98473	-0.759371
RNAseq	Whole Blood	Day 7	gene4302 (MLLT6)	0.0383605	7.4862	0.762938	0.447942	0.98473	0.758851
RNAseq	Whole Blood	Day 7	gene9805 (SCRN1)	-0.0881343	5.48749	-0.764041	0.44802	0.98473	-0.758721
RNAseq	Whole Blood	Day 7	gene55968 (NSFL1C)	0.0483636	6.91424	0.763662	0.448111	0.98473	0.758569
RNAseq	Whole Blood	Day 7	gene28797 (IGLV3-19)	0.177349	2.73322	0.762831	0.448131	0.98473	0.758534
RNAseq	Whole Blood	Day 7	gene100049716 (NINJ2-AS1)	0.0807198	3.78045	0.763134	0.448171	0.98473	0.758467
RNAseq	Whole Blood	Day 7	gene54815 (GATAD2A)	-0.0248105	7.78684	-0.761997	0.448245	0.98473	-0.758343
RNAseq	Whole Blood	Day 7	gene120 (ADD3)	0.0283525	7.98604	0.761685	0.44832	0.98473	0.758218
RNAseq	Whole Blood	Day 7	gene23779 (ARHGAP8)	-0.202371	0.119446	-0.761517	0.448491	0.98473	-0.757933
RNAseq	Whole Blood	Day 7	gene56659 (KCNK13)	0.127519	0.815834	0.760486	0.44861	0.98473	0.757734
RNAseq	Whole Blood	Day 7	gene113402 (SFT2D1)	0.0427861	4.60907	0.760542	0.448615	0.98473	0.757727
RNAseq	Whole Blood	Day 7	gene4926 (NUMA1)	0.0310206	8.88872	0.761624	0.448661	0.98473	0.75765
RNAseq	Whole Blood	Day 7	gene27434 (POLM)	0.0500778	5.47859	0.762214	0.448709	0.98473	0.75757
RNAseq	Whole Blood	Day 7	gene388677 (NOTCH2NLA)	-0.105282	2.93031	-0.761753	0.448726	0.98473	-0.75754
RNAseq	Whole Blood	Day 7	gene9972 (NUP153)	-0.0223798	6.93545	-0.759139	0.448871	0.98473	-0.757299
RNAseq	Whole Blood	Day 7	gene26511 (CHIC2)	-0.0392405	4.76154	-0.759821	0.448896	0.98473	-0.757257
RNAseq	Whole Blood	Day 7	gene29117 (BRD7)	0.0325978	6.19998	0.761168	0.448964	0.98473	0.757143
RNAseq	Whole Blood	Day 7	gene4715 (NDUFB9)	0.0333725	5.59504	0.759871	0.449034	0.98473	0.757027
RNAseq	Whole Blood	Day 7	gene1635 (DCTD)	-0.0313879	5.33506	-0.75993	0.449093	0.98473	-0.756929
RNAseq	Whole Blood	Day 7	gene7730 (ZNF177)	-0.10439	0.880938	-0.75899	0.449148	0.98473	-0.756836
RNAseq	Whole Blood	Day 7	gene2867 (FFAR2)	-0.0762827	7.94896	-0.76121	0.449187	0.98473	-0.756771
RNAseq	Whole Blood	Day 7	gene7316 (UBC)	-0.02273	9.97408	-0.76007	0.449192	0.98473	-0.756762
RNAseq	Whole Blood	Day 7	gene5412 (UBL3)	0.0285167	5.92388	0.760089	0.449212	0.98473	0.756729
RNAseq	Whole Blood	Day 7	gene29801 (ZDHHC8)	0.0331133	5.61643	0.758923	0.449241	0.98473	0.756681
RNAseq	Whole Blood	Day 7	gene163255 (ZNF540)	0.0564799	2.43148	0.758367	0.449292	0.98473	0.756596
RNAseq	Whole Blood	Day 7	gene54477 (PLEKHA5)	0.141301	2.24139	0.761934	0.449339	0.98473	0.756518
RNAseq	Whole Blood	Day 7	gene692312 (PPAN-P2RY11)	0.0362056	5.69795	0.759554	0.449464	0.98473	0.756309
RNAseq	Whole Blood	Day 7	gene6124 (RPL4)	0.0368371	10.7097	0.759482	0.449473	0.98473	0.756294
RNAseq	Whole Blood	Day 7	gene5216 (PFN1)	-0.0264701	10.4552	-0.758424	0.449602	0.98473	-0.756079
RNAseq	Whole Blood	Day 7	gene81688 (C6orf62)	-0.0356897	8.16402	-0.759575	0.449743	0.98473	-0.755844
RNAseq	Whole Blood	Day 7	gene23670 (CEMIP2)	-0.0518911	7.34801	-0.759947	0.449784	0.98473	-0.755774
RNAseq	Whole Blood	Day 7	gene5605 (MAP2K2)	0.0238742	7.42745	0.758669	0.450094	0.98473	0.755258
RNAseq	Whole Blood	Day 7	gene1662 (DDX10)	-0.0381383	4.18197	-0.757116	0.450102	0.98473	-0.755245
RNAseq	Whole Blood	Day 7	gene54970 (TTC12)	0.0849459	3.44785	0.759403	0.450208	0.98473	0.755069
RNAseq	Whole Blood	Day 7	gene23324 (MAN2B2)	-0.0327571	7.17376	-0.75949	0.450209	0.98473	-0.755067
RNAseq	Whole Blood	Day 7	gene201501 (ZBTB7C)	0.316498	-1.9337	0.75905	0.450229	0.98473	0.755034
RNAseq	Whole Blood	Day 7	gene80709 (AKNA)	0.0232405	10.18	0.758652	0.450267	0.98473	0.75497
RNAseq	Whole Blood	Day 7	gene11135 (CDC42EP1)	-0.252934	3.02187	-0.76018	0.450563	0.98473	-0.754477
RNAseq	Whole Blood	Day 7	gene581 (BAX)	0.0373897	5.89699	0.758251	0.45064	0.98473	0.754349
RNAseq	Whole Blood	Day 7	gene2517 (FUCA1)	-0.0814859	5.06899	-0.759342	0.450679	0.98473	-0.754283
RNAseq	Whole Blood	Day 7	gene149837 (LINC00654)	0.139377	1.07608	0.757973	0.450793	0.98473	0.754093
RNAseq	Whole Blood	Day 7	gene359845 (RFLNB)	0.0789674	7.71437	0.758172	0.450815	0.98473	0.754057
RNAseq	Whole Blood	Day 7	gene6228 (RPS23)	0.0463875	9.4391	0.75799	0.450831	0.98473	0.754031
RNAseq	Whole Blood	Day 7	gene64782 (AEN)	0.0362182	4.36595	0.756501	0.450978	0.984836	0.753786
RNAseq	Whole Blood	Day 7	gene92822 (ZNF276)	0.0349934	7.4425	0.757428	0.451161	0.984933	0.753481
RNAseq	Whole Blood	Day 7	gene28559 (TRBV28)	0.284578	2.32501	0.759261	0.451219	0.984933	0.753385
RNAseq	Whole Blood	Day 7	gene1432 (MAPK14)	-0.0421974	7.56689	-0.756829	0.45148	0.985012	-0.75295
RNAseq	Whole Blood	Day 7	gene144717 (PHETA1)	-0.0668244	3.84977	-0.756669	0.451894	0.985012	-0.752261
RNAseq	Whole Blood	Day 7	gene387882 (C12orf75)	-0.0931002	4.29119	-0.757013	0.451965	0.985012	-0.752143
RNAseq	Whole Blood	Day 7	gene1821 (DRP2)	-0.367685	-2.7064	-0.755253	0.452085	0.985012	-0.751943
RNAseq	Whole Blood	Day 7	gene10482 (NXF1)	0.0356957	7.38901	0.754843	0.452159	0.985012	0.751821
RNAseq	Whole Blood	Day 7	gene94121 (SYTL4)	0.169592	1.64163	0.75614	0.452443	0.985012	0.751349
RNAseq	Whole Blood	Day 7	gene271 (AMPD2)	0.0449974	8.50251	0.755357	0.452444	0.985012	0.751347
RNAseq	Whole Blood	Day 7	gene4360 (MRC1)	-0.178713	1.18923	-0.755304	0.452628	0.985012	-0.75104
RNAseq	Whole Blood	Day 7	gene10483 (SEC23B)	0.0291166	6.00941	0.754745	0.452684	0.985012	0.750948
RNAseq	Whole Blood	Day 7	gene55127 (HEATR1)	0.0307392	5.67805	0.75328	0.452725	0.985012	0.750879
RNAseq	Whole Blood	Day 7	gene54554 (WDR5B)	0.0605725	3.12767	0.753306	0.452727	0.985012	0.750876
RNAseq	Whole Blood	Day 7	gene5089 (PBX2)	0.0380832	6.87533	0.755225	0.452757	0.985012	0.750826
RNAseq	Whole Blood	Day 7	gene50619 (DEF6)	0.0323603	7.99724	0.754831	0.452764	0.985012	0.750816
RNAseq	Whole Blood	Day 7	gene84669 (USP32)	0.0316596	7.61778	0.754417	0.452888	0.985012	0.750609
RNAseq	Whole Blood	Day 7	gene6283 (S100A12)	0.116715	6.73704	0.755466	0.452937	0.985012	0.750528
RNAseq	Whole Blood	Day 7	gene100302736 (TMED7-TICAM2)	-0.0425503	5.0333	-0.753244	0.453012	0.985012	-0.750404
RNAseq	Whole Blood	Day 7	gene7572 (ZNF24)	0.0240634	6.67025	0.753035	0.453088	0.985012	0.750276
RNAseq	Whole Blood	Day 7	gene100303453 (TSNAX-DISC1)	-0.0508761	5.72296	-0.753888	0.453194	0.985012	-0.750101
RNAseq	Whole Blood	Day 7	gene8079 (MLF2)	0.0268349	7.26715	0.753007	0.453274	0.985012	0.749968
RNAseq	Whole Blood	Day 7	gene158471 (PRUNE2)	-0.360123	0.610161	-0.755288	0.453333	0.985012	-0.749869
RNAseq	Whole Blood	Day 7	gene6451 (SH3BGRL)	-0.0473538	7.10489	-0.75339	0.453338	0.985012	-0.749862
RNAseq	Whole Blood	Day 7	gene23731 (TMEM245)	0.0433333	5.91872	0.75352	0.453516	0.985012	0.749566
RNAseq	Whole Blood	Day 7	gene118460 (EXOSC6)	0.052509	4.29736	0.753369	0.453562	0.985012	0.749491
RNAseq	Whole Blood	Day 7	gene3696 (ITGB8)	0.187306	0.261363	0.753223	0.453754	0.985012	0.749171
RNAseq	Whole Blood	Day 7	gene1642 (DDB1)	0.024568	7.62995	0.75206	0.453776	0.985012	0.749135
RNAseq	Whole Blood	Day 7	gene152485 (ZNF827)	0.0495236	3.83359	0.751712	0.453812	0.985012	0.749076
RNAseq	Whole Blood	Day 7	gene84144 (SYDE2)	0.125968	0.150672	0.75137	0.453969	0.985141	0.748814
RNAseq	Whole Blood	Day 7	gene28937 (IGKV1-17)	0.225132	2.36064	0.752834	0.454104	0.985219	0.748591
RNAseq	Whole Blood	Day 1	gene54806 (AHI1)	-0.0965688	2.03763	-0.606434	0.546279	0.985246	-0.603345
RNAseq	Whole Blood	Day 1	gene100132815 (IPO5P1)	-0.0414679	3.48915	-0.605071	0.546375	0.985246	-0.603201
RNAseq	Whole Blood	Day 7	gene81788 (NUAK2)	-0.0360685	7.20244	-0.75202	0.454399	0.985445	-0.748101
RNAseq	Whole Blood	Day 7	gene200420 (ALMS1P1)	0.199303	-1.40027	0.750373	0.454405	0.985445	0.748092
RNAseq	Whole Blood	Day 1	gene3620 (IDO1)	0.210935	2.57312	0.605732	0.546794	0.985709	0.602571
RNAseq	Whole Blood	Day 1	gene5476 (CTSA)	0.0357999	8.07547	0.605524	0.546932	0.985709	0.602365
RNAseq	Whole Blood	Day 1	gene6016 (RIT1)	-0.018369	6.30557	-0.603911	0.546934	0.985709	-0.602361
RNAseq	Whole Blood	Day 1	gene653316 (FAM153CP)	-0.304529	0.0412291	-0.606223	0.547026	0.985709	-0.602223
RNAseq	Whole Blood	Day 7	gene4300 (MLLT3)	0.0434291	4.48536	0.750866	0.454653	0.98577	0.747681
RNAseq	Whole Blood	Day 1	gene10011 (SRA1)	-0.032042	5.33466	-0.604737	0.547252	0.985808	-0.601883
RNAseq	Whole Blood	Day 1	gene4976 (OPA1)	0.0240097	5.87368	0.603977	0.547278	0.985808	0.601845
RNAseq	Whole Blood	Day 7	gene595101 (SMG1P5)	0.0828736	2.3959	0.75023	0.454949	0.986198	0.74719
RNAseq	Whole Blood	Day 1	gene9812 (DELE1)	0.0360648	6.24575	0.604608	0.547632	0.98627	0.601312
RNAseq	Whole Blood	Day 1	gene28901 (IGKV1D-16)	-0.185373	-0.181171	-0.60244	0.547808	0.9864	-0.601049
RNAseq	Whole Blood	Day 1	gene968 (CD68)	0.0544201	8.80395	0.603512	0.548157	0.9864	0.600525
RNAseq	Whole Blood	Day 1	gene56681 (SAR1A)	0.0224477	6.52574	0.602683	0.548173	0.9864	0.600501
RNAseq	Whole Blood	Day 1	gene83938 (LRMDA)	0.0870071	2.00722	0.603365	0.548182	0.9864	0.600487
RNAseq	Whole Blood	Day 1	gene7010 (TEK)	-0.261539	-0.015073	-0.603347	0.548502	0.9864	-0.600006
RNAseq	Whole Blood	Day 1	gene7852 (CXCR4)	-0.0440093	8.3694	-0.601949	0.54852	0.9864	-0.59998
RNAseq	Whole Blood	Day 1	gene5062 (PAK2)	-0.0165689	8.37449	-0.601743	0.548728	0.9864	-0.599668
RNAseq	Whole Blood	Day 1	gene29101 (SSU72)	0.0250071	6.74717	0.60249	0.548881	0.9864	0.599438
RNAseq	Whole Blood	Day 1	gene100534593 (STX16-NPEPL1)	-0.0261962	7.74671	-0.601279	0.548967	0.9864	-0.599309
RNAseq	Whole Blood	Day 1	gene4345 (CD200)	0.116964	2.3468	0.602081	0.549372	0.9864	0.598702
RNAseq	Whole Blood	Day 1	gene25937 (WWTR1)	0.172805	-1.6881	0.599811	0.549482	0.9864	0.598537
RNAseq	Whole Blood	Day 1	gene5929 (RBBP5)	-0.0191311	5.64599	-0.599783	0.549585	0.9864	-0.598382
RNAseq	Whole Blood	Day 1	gene55505 (NOP10)	-0.0346801	5.99587	-0.601009	0.549593	0.9864	-0.59837
RNAseq	Whole Blood	Day 1	gene506 (ATP5F1B)	0.0229523	8.2068	0.600681	0.549602	0.9864	0.598356
RNAseq	Whole Blood	Day 1	gene10203 (CALCRL)	-0.111703	0.355353	-0.600021	0.54976	0.9864	-0.59812
RNAseq	Whole Blood	Day 1	gene23300 (ATMIN)	-0.0195612	5.91914	-0.599635	0.549827	0.9864	-0.59802
RNAseq	Whole Blood	Day 1	gene8835 (SOCS2)	-0.0556744	3.28705	-0.60056	0.549861	0.9864	-0.597968
RNAseq	Whole Blood	Day 1	gene101410538 (MMP24OS)	-0.0398635	6.14946	-0.600483	0.549956	0.9864	-0.597827
RNAseq	Whole Blood	Day 1	gene80325 (ABTB1)	-0.035786	9.27337	-0.600728	0.549971	0.9864	-0.597804
RNAseq	Whole Blood	Day 1	gene6050 (RNH1)	0.0408155	6.87958	0.600375	0.550028	0.9864	0.597718
RNAseq	Whole Blood	Day 1	gene200315 (APOBEC3A)	0.0848925	7.13998	0.601217	0.550066	0.9864	0.597661
RNAseq	Whole Blood	Day 1	gene53918 (PELO)	-0.0348562	4.13883	-0.59991	0.550124	0.9864	-0.597575
RNAseq	Whole Blood	Day 1	gene125336 (LOXHD1)	-0.163413	2.93162	-0.601365	0.550144	0.9864	-0.597544
RNAseq	Whole Blood	Day 1	gene55605 (KIF21A)	0.0637847	3.61601	0.600316	0.550253	0.9864	0.597382
RNAseq	Whole Blood	Day 1	gene5577 (PRKAR2B)	-0.105945	6.08008	-0.600617	0.550571	0.9864	-0.596905
RNAseq	Whole Blood	Day 1	gene27020 (NPTN)	0.0184178	6.5104	0.598898	0.550601	0.9864	0.59686
RNAseq	Whole Blood	Day 1	gene140460 (ASB7)	0.0191407	4.8411	0.598196	0.550633	0.9864	0.596812
RNAseq	Whole Blood	Day 1	gene2900 (GRIK4)	-0.393295	0.0593684	-0.600624	0.550655	0.9864	-0.596778
RNAseq	Whole Blood	Day 1	gene7168 (TPM1)	-0.0785794	4.65608	-0.60024	0.550745	0.9864	-0.596645
RNAseq	Whole Blood	Day 1	gene84859 (LRCH3)	0.024102	5.26604	0.598064	0.550816	0.9864	0.596537
RNAseq	Whole Blood	Day 1	gene27076 (LYPD3)	-0.0824153	0.778132	-0.59782	0.550982	0.9864	-0.596289
RNAseq	Whole Blood	Day 1	gene9202 (ZMYM4)	0.0271514	5.68455	0.598336	0.55101	0.9864	0.596247
RNAseq	Whole Blood	Day 1	gene9368 (SLC9A3R1)	-0.025203	8.61122	-0.598541	0.551038	0.9864	-0.596205
RNAseq	Whole Blood	Day 1	gene10933 (MORF4L1)	0.0152795	7.61825	0.597666	0.551177	0.9864	0.595997
RNAseq	Whole Blood	Day 1	gene1788 (DNMT3A)	0.0273375	6.18031	0.598572	0.551228	0.9864	0.595921
RNAseq	Whole Blood	Day 1	gene1609 (DGKQ)	-0.0800707	6.05426	-0.599533	0.551271	0.9864	-0.595856
RNAseq	Whole Blood	Day 1	gene4723 (NDUFV1)	0.0214033	6.50284	0.59783	0.551496	0.9864	0.595519
RNAseq	Whole Blood	Day 1	gene348378 (SHISAL2A)	0.0456296	3.1251	0.597085	0.551871	0.9864	0.594959
RNAseq	Whole Blood	Day 1	gene26523 (AGO1)	-0.0268855	6.63437	-0.597137	0.551884	0.9864	-0.59494
RNAseq	Whole Blood	Day 1	gene29969 (MDFIC)	-0.0327654	5.63463	-0.597055	0.551901	0.9864	-0.594915
RNAseq	Whole Blood	Day 1	gene57149 (LYRM1)	0.035784	4.28966	0.597289	0.551923	0.9864	0.594881
RNAseq	Whole Blood	Day 1	gene90871 (DMAC1)	0.0312449	4.25841	0.596664	0.551964	0.9864	0.59482
RNAseq	Whole Blood	Day 1	gene8888 (MCM3AP)	-0.017021	7.18309	-0.596384	0.552234	0.9864	-0.594416
RNAseq	Whole Blood	Day 1	gene147199 (SCGB1C1)	-0.264679	-1.48592	-0.597119	0.552335	0.9864	-0.594264
RNAseq	Whole Blood	Day 1	gene11092 (SPACA9)	-0.0656864	1.0908	-0.59527	0.552545	0.9864	-0.593951
RNAseq	Whole Blood	Day 1	gene6157 (RPL27A)	0.025297	10.0343	0.595645	0.552568	0.9864	0.593917
RNAseq	Whole Blood	Day 1	gene30061 (SLC40A1)	-0.0411067	6.70494	-0.596647	0.552756	0.9864	-0.593636
RNAseq	Whole Blood	Day 1	gene64318 (NOC3L)	0.0315844	3.69339	0.594905	0.552844	0.9864	0.593504
RNAseq	Whole Blood	Day 1	gene80727 (TTYH3)	0.047671	7.59212	0.596083	0.552952	0.9864	0.593342
RNAseq	Whole Blood	Day 1	gene1810 (DR1)	0.0250833	6.11681	0.595017	0.553309	0.9864	0.59281
RNAseq	Whole Blood	Day 1	gene5036 (PA2G4)	-0.024768	7.11919	-0.594818	0.553316	0.9864	-0.592799
RNAseq	Whole Blood	Day 1	gene105370368 (NA)	-0.308967	-3.04867	-0.595433	0.553343	0.9864	-0.592758
RNAseq	Whole Blood	Day 1	gene51626 (DYNC2LI1)	-0.0668237	1.14902	-0.593962	0.553387	0.9864	-0.592693
RNAseq	Whole Blood	Day 1	gene51384 (WNT16)	-0.223539	-0.4474	-0.595718	0.553454	0.9864	-0.592592
RNAseq	Whole Blood	Day 1	gene5208 (PFKFB2)	-0.0644128	4.52522	-0.595093	0.553618	0.9864	-0.592347
RNAseq	Whole Blood	Day 1	gene6390 (SDHB)	-0.0228561	5.88335	-0.594562	0.553663	0.9864	-0.59228
RNAseq	Whole Blood	Day 1	gene540 (ATP7B)	0.0833274	1.55764	0.594371	0.553869	0.9864	0.591973
RNAseq	Whole Blood	Day 1	gene4283 (CXCL9)	0.156603	-0.502303	0.59315	0.554004	0.9864	0.591771
RNAseq	Whole Blood	Day 1	gene55339 (WDR33)	0.014116	6.65429	0.593311	0.554011	0.9864	0.59176
RNAseq	Whole Blood	Day 1	gene57413 (TMIGD3)	0.140741	1.64495	0.59436	0.554017	0.9864	0.591751
RNAseq	Whole Blood	Day 1	gene81606 (LBH)	0.0274937	8.18786	0.594095	0.554033	0.9864	0.591728
RNAseq	Whole Blood	Day 1	gene55057 (CRYBG2)	0.104404	0.736542	0.593643	0.554223	0.9864	0.591444
RNAseq	Whole Blood	Day 1	gene5575 (PRKAR1B)	0.0571128	4.22613	0.5946	0.554258	0.9864	0.591392
RNAseq	Whole Blood	Day 1	gene7567 (ZNF19)	-0.0594857	1.35361	-0.592031	0.554408	0.9864	-0.591168
RNAseq	Whole Blood	Day 1	gene28520 (TRDJ3)	-0.146685	0.0410095	-0.593396	0.554622	0.9864	-0.590849
RNAseq	Whole Blood	Day 1	gene8289 (ARID1A)	0.015935	8.85657	0.592143	0.554628	0.9864	0.590839
RNAseq	Whole Blood	Day 1	gene55100 (WDR70)	0.0283353	4.40778	0.592466	0.554656	0.9864	0.590798
RNAseq	Whole Blood	Day 1	gene91975 (ZNF300)	-0.0972764	1.00277	-0.593107	0.554777	0.9864	-0.590617
RNAseq	Whole Blood	Day 1	gene1840 (DTX1)	0.0859993	4.03275	0.593821	0.554887	0.9864	0.590452
RNAseq	Whole Blood	Day 1	gene100287569 (LINC00173)	0.0681909	3.41054	0.592867	0.554932	0.9864	0.590386
RNAseq	Whole Blood	Day 1	gene144348 (ZNF664)	0.027678	5.70542	0.592579	0.555053	0.9864	0.590205
RNAseq	Whole Blood	Day 1	gene8991 (SELENBP1)	-0.180647	6.0274	-0.593431	0.555122	0.9864	-0.590103
RNAseq	Whole Blood	Day 1	gene9403 (SELENOF)	0.0232931	6.15683	0.591264	0.555309	0.9864	0.589824
RNAseq	Whole Blood	Day 1	gene100233209 (PCED1B-AS1)	-0.0369463	5.94718	-0.593046	0.55532	0.9864	-0.589806
RNAseq	Whole Blood	Day 1	gene388 (RHOB)	0.0477837	7.14503	0.591921	0.555452	0.9864	0.589611
RNAseq	Whole Blood	Day 1	gene51363 (CHST15)	-0.033284	8.28297	-0.592117	0.55548	0.9864	-0.589568
RNAseq	Whole Blood	Day 1	gene7421 (VDR)	-0.0428153	5.47375	-0.592735	0.5555	0.9864	-0.589539
RNAseq	Whole Blood	Day 1	gene100421577 (FAM21EP)	0.167826	-1.47082	0.590472	0.555685	0.9864	0.589264
RNAseq	Whole Blood	Day 1	gene90102 (PHLDB2)	-0.0744994	2.74413	-0.591659	0.555746	0.9864	-0.589171
RNAseq	Whole Blood	Day 1	gene51206 (GP6)	-0.121314	1.20091	-0.591667	0.555795	0.9864	-0.589099
RNAseq	Whole Blood	Day 1	gene101928323 (LOC101928323)	0.099232	-0.146289	0.590077	0.556041	0.9864	0.588733
RNAseq	Whole Blood	Day 1	gene91147 (TMEM67)	-0.0720831	0.744337	-0.589558	0.556175	0.9864	-0.588532
RNAseq	Whole Blood	Day 1	gene57798 (GATAD1)	0.0333482	5.17107	0.59021	0.556267	0.9864	0.588395
RNAseq	Whole Blood	Day 1	gene56262 (LRRC8A)	-0.0233051	5.62616	-0.590073	0.556371	0.9864	-0.588241
RNAseq	Whole Blood	Day 1	gene79031 (PDCL3)	0.02905	4.12897	0.589395	0.556475	0.9864	0.588085
RNAseq	Whole Blood	Day 1	gene5732 (PTGER2)	-0.0488845	5.14914	-0.590611	0.556725	0.9864	-0.587712
RNAseq	Whole Blood	Day 1	gene57409 (MIF4GD)	-0.0283099	4.84642	-0.589648	0.556772	0.9864	-0.587643
RNAseq	Whole Blood	Day 1	gene28577 (TRBV12-3)	-0.0906474	0.894777	-0.589374	0.556803	0.9864	-0.587596
RNAseq	Whole Blood	Day 1	gene102465508 (MIR6843)	-0.126331	3.23514	-0.59091	0.556844	0.9864	-0.587535
RNAseq	Whole Blood	Day 1	gene25873 (RPL36)	-0.0320423	8.87652	-0.589474	0.556858	0.9864	-0.587515
RNAseq	Whole Blood	Day 1	gene338707 (B4GALNT4)	-0.201082	0.705496	-0.59054	0.556998	0.9864	-0.587306
RNAseq	Whole Blood	Day 1	gene149840 (SHLD1)	0.0452229	2.97079	0.588206	0.557554	0.9864	0.586478
RNAseq	Whole Blood	Day 1	gene55166 (CENPQ)	0.0751779	1.32977	0.58801	0.557742	0.9864	0.586199
RNAseq	Whole Blood	Day 1	gene29086 (BABAM1)	0.0329299	6.32772	0.588354	0.557909	0.9864	0.58595
RNAseq	Whole Blood	Day 1	gene11315 (PARK7)	0.0231129	6.44337	0.58791	0.55799	0.9864	0.58583
RNAseq	Whole Blood	Day 1	gene1511 (CTSG)	-0.291181	0.755413	-0.588701	0.558249	0.9864	-0.585445
RNAseq	Whole Blood	Day 1	gene80146 (UXS1)	0.0286812	5.55813	0.587611	0.558326	0.9864	0.585329
RNAseq	Whole Blood	Day 1	gene1723 (DHODH)	0.0407395	2.75686	0.586575	0.558392	0.9864	0.585231
RNAseq	Whole Blood	Day 1	gene28938 (IGKV1-16)	-0.149609	2.65569	-0.586444	0.558441	0.9864	-0.585159
RNAseq	Whole Blood	Day 1	gene51428 (DDX41)	0.0213058	6.10933	0.587306	0.558473	0.9864	0.585111
RNAseq	Whole Blood	Day 1	gene80267 (EDEM3)	-0.0246804	6.09101	-0.587024	0.558482	0.9864	-0.585097
RNAseq	Whole Blood	Day 1	gene10319 (LAMC3)	-0.199616	0.139742	-0.588213	0.558522	0.9864	-0.585038
RNAseq	Whole Blood	Day 1	gene57407 (NMRAL1)	0.0440701	3.6703	0.586737	0.558851	0.9864	0.584549
RNAseq	Whole Blood	Day 1	gene51593 (SRRT)	0.0191877	7.21228	0.586099	0.558979	0.9864	0.584359
RNAseq	Whole Blood	Day 1	gene151742 (PPM1L)	-0.0721613	4.51322	-0.587369	0.559016	0.9864	-0.584304
RNAseq	Whole Blood	Day 1	gene29801 (ZDHHC8)	-0.0258852	5.61643	-0.58556	0.559151	0.9864	-0.584103
RNAseq	Whole Blood	Day 1	gene6764 (DENND2B)	-0.162705	0.15234	-0.586621	0.559376	0.9864	-0.583768
RNAseq	Whole Blood	Day 1	gene59307 (SIGIRR)	-0.0305022	7.07394	-0.585992	0.559464	0.9864	-0.583637
RNAseq	Whole Blood	Day 1	gene51090 (PLLP)	0.139247	-0.178439	0.586181	0.559467	0.9864	0.583633
RNAseq	Whole Blood	Day 1	gene2992 (GYG1)	-0.0315899	5.36695	-0.585794	0.559513	0.9864	-0.583564
RNAseq	Whole Blood	Day 1	gene80024 (SLC8B1)	-0.0317587	6.32607	-0.586195	0.55953	0.9864	-0.583539
RNAseq	Whole Blood	Day 1	gene6605 (SMARCE1)	0.0203651	6.74942	0.585685	0.559601	0.9864	0.583434
RNAseq	Whole Blood	Day 1	gene730091 (LINC00886)	0.140858	0.559802	0.586299	0.559605	0.9864	0.583429
RNAseq	Whole Blood	Day 1	gene255812 (SDHAP1)	0.0609587	3.92444	0.586342	0.559631	0.9864	0.58339
RNAseq	Whole Blood	Day 1	gene51759 (C9orf78)	0.105201	8.8185	0.5865	0.559774	0.9864	0.583177
RNAseq	Whole Blood	Day 1	gene80008 (TMEM156)	-0.0583251	3.77908	-0.585732	0.559968	0.9864	-0.582889
RNAseq	Whole Blood	Day 1	gene440348 (NPIPB15)	0.403555	1.49683	0.586779	0.560039	0.9864	0.582783
RNAseq	Whole Blood	Day 1	gene2057 (EPOR)	0.0496539	4.15398	0.585334	0.560064	0.9864	0.582747
RNAseq	Whole Blood	Day 1	gene4123 (MAN2C1)	0.0470699	6.80076	0.585657	0.560162	0.9864	0.5826
RNAseq	Whole Blood	Day 1	gene11107 (PRDM5)	0.136756	1.88943	0.585918	0.560188	0.9864	0.582563
RNAseq	Whole Blood	Day 1	gene5352 (PLOD2)	-0.153173	-0.25728	-0.584854	0.560246	0.9864	-0.582477
RNAseq	Whole Blood	Day 1	gene3840 (KPNA4)	0.0156008	6.71586	0.583822	0.560298	0.9864	0.582399
RNAseq	Whole Blood	Day 1	gene27102 (EIF2AK1)	-0.0499716	7.78165	-0.585241	0.560383	0.9864	-0.582272
RNAseq	Whole Blood	Day 1	gene100128569 (C19orf71)	-0.0601418	3.19034	-0.584166	0.560507	0.9864	-0.582089
RNAseq	Whole Blood	Day 1	gene100049716 (NINJ2-AS1)	0.0619401	3.78045	0.584748	0.560756	0.9864	0.581719
RNAseq	Whole Blood	Day 1	gene8828 (NRP2)	-0.102326	0.832968	-0.583584	0.560853	0.9864	-0.581576
RNAseq	Whole Blood	Day 1	gene723961 (INS-IGF2)	0.223431	-0.045647	0.584156	0.560881	0.9864	0.581534
RNAseq	Whole Blood	Day 1	gene37 (ACADVL)	-0.0344812	7.59138	-0.583665	0.561061	0.9864	-0.581266
RNAseq	Whole Blood	Day 1	gene92400 (RBM18)	0.0236737	4.34875	0.582598	0.561223	0.9864	0.581026
RNAseq	Whole Blood	Day 1	gene121457 (IKBIP)	0.0612279	5.35442	0.583689	0.561271	0.9864	0.580954
RNAseq	Whole Blood	Day 1	gene5210 (PFKFB4)	-0.0265773	6.6005	-0.582966	0.561306	0.9864	-0.580903
RNAseq	Whole Blood	Day 1	gene10516 (FBLN5)	-0.122785	3.04558	-0.584234	0.561479	0.9864	-0.580646
RNAseq	Whole Blood	Day 1	gene151295 (SLC23A3)	-0.0919478	1.22965	-0.582681	0.561493	0.9864	-0.580626
RNAseq	Whole Blood	Day 1	gene8831 (SYNGAP1)	-0.0377716	4.64848	-0.582048	0.561904	0.9864	-0.580016
RNAseq	Whole Blood	Day 1	gene28988 (DBNL)	-0.0186555	8.2013	-0.582274	0.562026	0.9864	-0.579835
RNAseq	Whole Blood	Day 1	gene105371397 (NA)	0.0540074	3.96231	0.58234	0.562173	0.9864	0.579616
RNAseq	Whole Blood	Day 1	gene10536 (P3H3)	0.101283	1.3113	0.582282	0.562183	0.9864	0.579602
RNAseq	Whole Blood	Day 1	gene22984 (PDCD11)	0.0198989	6.07864	0.580997	0.562253	0.9864	0.579498
RNAseq	Whole Blood	Day 1	gene51316 (PLAC8)	0.0367407	6.78196	0.581675	0.562321	0.9864	0.579398
RNAseq	Whole Blood	Day 1	gene79789 (CLMN)	-0.0683813	4.98211	-0.582206	0.562452	0.9864	-0.579203
RNAseq	Whole Blood	Day 1	gene4060 (LUM)	-0.234592	-3.54331	-0.5806	0.562509	0.9864	-0.579119
RNAseq	Whole Blood	Day 1	gene28940 (IGKV1-12)	-0.158803	2.53134	-0.580752	0.562511	0.9864	-0.579115
RNAseq	Whole Blood	Day 1	gene84232 (MAF1)	-0.0410699	7.47035	-0.581791	0.562623	0.9864	-0.57895
RNAseq	Whole Blood	Day 1	gene54807 (ZNF586)	-0.0376687	4.69064	-0.581556	0.562682	0.9864	-0.578862
RNAseq	Whole Blood	Day 1	gene131566 (DCBLD2)	-0.0977149	-0.202428	-0.58038	0.562794	0.9864	-0.578696
RNAseq	Whole Blood	Day 1	gene100129827 (MRVI1-AS1)	-0.128392	-0.0550293	-0.579951	0.563285	0.9864	-0.577969
RNAseq	Whole Blood	Day 1	gene1521 (CTSW)	-0.101516	7.39099	-0.581296	0.563339	0.9864	-0.577889
RNAseq	Whole Blood	Day 1	gene100132341 (CLUHP3)	0.073436	2.89373	0.580494	0.563453	0.9864	0.577721
RNAseq	Whole Blood	Day 1	gene22836 (RHOBTB3)	-0.0842222	1.91178	-0.579931	0.563488	0.9864	-0.577668
RNAseq	Whole Blood	Day 1	gene10661 (KLF1)	-0.155074	3.41482	-0.580679	0.563507	0.9864	-0.57764
RNAseq	Whole Blood	Day 1	gene1522 (CTSZ)	0.0307967	8.88446	0.579422	0.563951	0.9864	0.576982
RNAseq	Whole Blood	Day 1	gene2495 (FTH1)	-0.0300442	12.0046	-0.579449	0.564059	0.9864	-0.576823
RNAseq	Whole Blood	Day 1	gene66004 (LYNX1)	-0.137297	2.28516	-0.579466	0.564298	0.9864	-0.57647
RNAseq	Whole Blood	Day 1	gene51504 (TRMT112)	0.0197008	6.05316	0.578047	0.564352	0.9864	0.57639
RNAseq	Whole Blood	Day 1	gene23361 (ZNF629)	-0.0512874	3.76155	-0.57856	0.564438	0.9864	-0.576263
RNAseq	Whole Blood	Day 1	gene3075 (CFH)	-0.141922	2.5275	-0.579728	0.564477	0.9864	-0.576204
RNAseq	Whole Blood	Day 1	gene84254 (CAMKK1)	-0.0604623	4.96456	-0.578274	0.56448	0.9864	-0.5762
RNAseq	Whole Blood	Day 1	gene11224 (RPL35)	-0.0319289	7.74041	-0.577601	0.564507	0.9864	-0.57616
RNAseq	Whole Blood	Day 1	gene53349 (ZFYVE1)	0.0181634	5.35236	0.577631	0.564541	0.9864	0.57611
RNAseq	Whole Blood	Day 1	gene10907 (TXNL4A)	0.0226792	5.15754	0.577673	0.564544	0.9864	0.576105
RNAseq	Whole Blood	Day 1	gene101928834 (LOC101928834)	-0.17181	-0.101851	-0.578716	0.564609	0.9864	-0.576009
RNAseq	Whole Blood	Day 1	gene23762 (OSBP2)	-0.145948	5.72494	-0.579199	0.564619	0.9864	-0.575995
RNAseq	Whole Blood	Day 1	gene51566 (ARMCX3)	0.0263618	5.00819	0.577793	0.564656	0.9864	0.57594
RNAseq	Whole Blood	Day 1	gene8310 (ACOX3)	-0.0320263	3.94147	-0.577247	0.564736	0.9864	-0.575821
RNAseq	Whole Blood	Day 1	gene1495 (CTNNA1)	0.045954	6.98641	0.579076	0.564749	0.9864	0.575801
RNAseq	Whole Blood	Day 1	gene28558 (TRBV29-1)	0.0808484	2.18864	0.578486	0.564811	0.9864	0.57571
RNAseq	Whole Blood	Day 1	gene643418 (LIPN)	0.101043	2.73506	0.578727	0.564814	0.9864	0.575706
RNAseq	Whole Blood	Day 1	gene445347 (TARP)	0.0892839	5.09298	0.578869	0.564846	0.9864	0.575659
RNAseq	Whole Blood	Day 1	gene9917 (FAM20B)	0.0269346	5.39032	0.577339	0.564945	0.9864	0.575512
RNAseq	Whole Blood	Day 1	gene27065 (NSG1)	0.190027	3.57832	0.579208	0.564986	0.9864	0.575452
RNAseq	Whole Blood	Day 1	gene653188 (GUSBP3)	0.315887	-2.61227	0.578432	0.564988	0.9864	0.575449
RNAseq	Whole Blood	Day 1	gene28746 (TRAJ9)	-0.0932016	0.458422	-0.57651	0.565271	0.9864	-0.57503
RNAseq	Whole Blood	Day 1	gene100289678 (ZNF783)	0.027326	5.04279	0.576605	0.56541	0.9864	0.574825
RNAseq	Whole Blood	Day 1	gene5431 (POLR2B)	0.0204509	7.16273	0.576916	0.56553	0.9864	0.574647
RNAseq	Whole Blood	Day 1	gene84144 (SYDE2)	0.0976654	0.150672	0.576207	0.565602	0.9864	0.57454
RNAseq	Whole Blood	Day 1	gene6207 (RPS13)	0.0331565	7.95142	0.576581	0.565662	0.9864	0.574452
RNAseq	Whole Blood	Day 1	gene148741 (ANKRD35)	-0.126307	-0.183434	-0.576301	0.565985	0.9864	-0.573974
RNAseq	Whole Blood	Day 1	gene28755 (TRAC)	0.0410077	8.48263	0.576292	0.566113	0.9864	0.573786
RNAseq	Whole Blood	Day 1	gene28625 (TRBJ2-4)	0.292623	-1.31592	0.577179	0.566156	0.9864	0.573722
RNAseq	Whole Blood	Day 1	gene11284 (PNKP)	0.0265566	5.92619	0.575365	0.566233	0.9864	0.573608
RNAseq	Whole Blood	Day 1	gene9397 (NMT2)	0.0408839	4.68313	0.575785	0.566456	0.9864	0.573279
RNAseq	Whole Blood	Day 1	gene170622 (COMMD6)	0.0357375	5.09108	0.574648	0.56647	0.9864	0.573259
RNAseq	Whole Blood	Day 1	gene4068 (SH2D1A)	0.0455984	5.33167	0.575422	0.566799	0.9864	0.572772
RNAseq	Whole Blood	Day 1	gene6228 (RPS23)	0.0353678	9.4391	0.575113	0.566917	0.9864	0.572597
RNAseq	Whole Blood	Day 1	gene5757 (PTMA)	0.0213276	10.0274	0.573886	0.567034	0.9864	0.572425
RNAseq	Whole Blood	Day 1	gene285852 (TREML4)	0.709767	-0.687762	0.57616	0.56706	0.9864	0.572387
RNAseq	Whole Blood	Day 1	gene9755 (TBKBP1)	-0.0758894	5.48742	-0.575731	0.567078	0.9864	-0.57236
RNAseq	Whole Blood	Day 1	gene28913 (IGKV3-15)	-0.128388	4.11294	-0.573477	0.567332	0.9864	-0.571985
RNAseq	Whole Blood	Day 1	gene143689 (PIWIL4)	0.0667162	1.86402	0.573743	0.56747	0.9864	0.571781
RNAseq	Whole Blood	Day 1	gene1368 (CPM)	-0.0758327	3.37019	-0.574155	0.567546	0.9864	-0.571669
RNAseq	Whole Blood	Day 1	gene134359 (POC5)	0.0364529	3.52888	0.57308	0.567851	0.9864	0.571219
RNAseq	Whole Blood	Day 1	gene3099 (HK2)	-0.0451433	6.95236	-0.574026	0.567938	0.9864	-0.57109
RNAseq	Whole Blood	Day 1	gene10484 (SEC23A)	-0.0190035	5.31184	-0.571939	0.568273	0.9864	-0.570597
RNAseq	Whole Blood	Day 1	gene252884 (ZNF396)	-0.0835689	1.47247	-0.572808	0.568281	0.9864	-0.570585
RNAseq	Whole Blood	Day 1	gene226 (ALDOA)	-0.0232346	9.85158	-0.573244	0.568323	0.9864	-0.570524
RNAseq	Whole Blood	Day 1	gene81858 (SHARPIN)	-0.0622682	6.42254	-0.573307	0.56855	0.9864	-0.570188
RNAseq	Whole Blood	Day 1	gene101928377 (LOC101928377)	0.122909	-0.820608	0.571217	0.568556	0.9864	0.57018
RNAseq	Whole Blood	Day 1	gene388695 (LYSMD1)	-0.0779579	0.870098	-0.571757	0.568577	0.9864	-0.570149
RNAseq	Whole Blood	Day 1	gene10981 (RAB32)	0.0382338	4.74099	0.572095	0.568815	0.9864	0.569798
RNAseq	Whole Blood	Day 1	gene1959 (EGR2)	0.103557	0.203755	0.571025	0.569039	0.9864	0.569467
RNAseq	Whole Blood	Day 1	gene89796 (NAV1)	-0.0630968	3.75815	-0.57195	0.569182	0.9864	-0.569257
RNAseq	Whole Blood	Day 1	gene4057 (LTF)	-0.271064	5.13887	-0.572297	0.569444	0.9864	-0.568871
RNAseq	Whole Blood	Day 1	gene4677 (NARS1)	0.0279857	6.62131	0.571286	0.569557	0.9864	0.568704
RNAseq	Whole Blood	Day 1	gene7037 (TFRC)	-0.0326603	4.77336	-0.570529	0.569559	0.9864	-0.568701
RNAseq	Whole Blood	Day 1	gene3096 (HIVEP1)	0.032753	5.6832	0.570819	0.569563	0.9864	0.568695
RNAseq	Whole Blood	Day 1	gene10432 (RBM14)	-0.0244333	6.51015	-0.569902	0.569954	0.9864	-0.56812
RNAseq	Whole Blood	Day 1	gene286 (ANK1)	-0.11748	6.27031	-0.570932	0.570101	0.9864	-0.567902
RNAseq	Whole Blood	Day 1	gene100996724 (LOC100996724)	0.0665117	3.59742	0.570626	0.570123	0.9864	0.56787
RNAseq	Whole Blood	Day 1	gene642517 (AGAP9)	-0.112435	3.30106	-0.571074	0.570241	0.9864	-0.567697
RNAseq	Whole Blood	Day 1	gene3748 (KCNC3)	0.0712313	4.03928	0.570225	0.570379	0.9864	0.567493
RNAseq	Whole Blood	Day 1	gene57561 (ARRDC3)	0.0506825	7.54851	0.569427	0.570415	0.9864	0.56744
RNAseq	Whole Blood	Day 1	gene55421 (NCBP3)	-0.0199226	6.22323	-0.569423	0.570444	0.9864	-0.567397
RNAseq	Whole Blood	Day 1	gene6037 (RNASE3)	0.247308	1.34138	0.570715	0.570453	0.9864	0.567384
RNAseq	Whole Blood	Day 1	gene105369660 (NA)	-0.130553	1.28833	-0.569323	0.570517	0.9864	-0.56729
RNAseq	Whole Blood	Day 1	gene10172 (ZNF256)	-0.0457281	2.60847	-0.569006	0.570518	0.9864	-0.567289
RNAseq	Whole Blood	Day 1	gene271 (AMPD2)	0.0340818	8.50251	0.569646	0.570636	0.9864	0.567115
RNAseq	Whole Blood	Day 1	gene3801 (KIFC3)	-0.0871913	3.72373	-0.570167	0.570657	0.9864	-0.567085
RNAseq	Whole Blood	Day 1	gene128611 (ZNF831)	0.0326384	6.05453	0.568846	0.571051	0.9864	0.566505
RNAseq	Whole Blood	Day 1	gene51114 (ZDHHC9)	0.0479597	2.27303	0.567676	0.571269	0.9864	0.566184
RNAseq	Whole Blood	Day 1	gene8029 (CUBN)	-0.084607	3.39439	-0.569068	0.571281	0.9864	-0.566166
RNAseq	Whole Blood	Day 1	gene440193 (CCDC88C)	0.020847	8.1156	0.567852	0.571513	0.9864	0.565825
RNAseq	Whole Blood	Day 1	gene25904 (CNOT10)	0.0220529	4.92067	0.56686	0.571751	0.9864	0.565475
RNAseq	Whole Blood	Day 1	gene6611 (SMS)	0.0252965	5.66079	0.56744	0.571777	0.9864	0.565437
RNAseq	Whole Blood	Day 1	gene154 (ADRB2)	0.0602569	4.61408	0.567851	0.571795	0.9864	0.56541
RNAseq	Whole Blood	Day 1	gene55009 (FAM174C)	0.0326467	4.90908	0.567038	0.571827	0.9864	0.565362
RNAseq	Whole Blood	Day 1	gene83442 (SH3BGRL3)	-0.0257541	9.53442	-0.567092	0.57193	0.9864	-0.565211
RNAseq	Whole Blood	Day 1	gene84447 (SYVN1)	-0.0271907	6.77966	-0.567725	0.571989	0.9864	-0.565125
RNAseq	Whole Blood	Day 1	gene5775 (PTPN4)	-0.0399661	6.09859	-0.567615	0.572039	0.9864	-0.565052
RNAseq	Whole Blood	Day 1	gene463 (ZFHX3)	-0.068286	5.07922	-0.568033	0.572075	0.9864	-0.564998
RNAseq	Whole Blood	Day 1	gene54665 (RSBN1)	0.0235281	5.27137	0.565974	0.572209	0.9864	0.564801
RNAseq	Whole Blood	Day 1	gene8904 (CPNE1)	-0.0360817	7.52011	-0.568146	0.572229	0.9864	-0.564771
RNAseq	Whole Blood	Day 1	gene85460 (ZNF518B)	0.0274877	4.86181	0.566946	0.572245	0.9864	0.564748
RNAseq	Whole Blood	Day 1	gene149041 (RC3H1)	-0.0215348	6.6347	-0.566113	0.572263	0.9864	-0.564722
RNAseq	Whole Blood	Day 1	gene55346 (TCP11L1)	-0.0579038	4.0498	-0.567307	0.572285	0.9864	-0.564689
RNAseq	Whole Blood	Day 1	gene3155 (HMGCL)	0.0346515	4.35646	0.566809	0.572336	0.9864	0.564615
RNAseq	Whole Blood	Day 1	gene283777 (FAM169B)	-0.164427	-1.52919	-0.565344	0.572496	0.9864	-0.564379
RNAseq	Whole Blood	Day 1	gene9107 (MTMR6)	-0.0241402	5.39728	-0.565911	0.572524	0.9864	-0.564339
RNAseq	Whole Blood	Day 1	gene1964 (EIF1AX)	0.0254273	5.24762	0.565878	0.572567	0.9864	0.564275
RNAseq	Whole Blood	Day 1	gene9121 (SLC16A5)	-0.0337946	5.79786	-0.566608	0.572593	0.9864	-0.564237
RNAseq	Whole Blood	Day 1	gene192670 (AGO4)	-0.020453	8.20084	-0.566038	0.572692	0.9864	-0.564091
RNAseq	Whole Blood	Day 1	gene2631 (NIPSNAP2)	0.0293347	4.92507	0.566211	0.572714	0.9864	0.564059
RNAseq	Whole Blood	Day 1	gene84106 (PRAM1)	-0.0451623	7.66066	-0.566832	0.572758	0.9864	-0.563994
RNAseq	Whole Blood	Day 1	gene4953 (ODC1)	-0.0556873	6.63431	-0.56683	0.572771	0.9864	-0.563975
RNAseq	Whole Blood	Day 1	gene283571 (PROX2)	-0.147937	-0.711851	-0.565495	0.572794	0.9864	-0.563942
RNAseq	Whole Blood	Day 1	gene6966 (TRGC1)	0.0933056	4.10455	0.566935	0.572865	0.9864	0.563837
RNAseq	Whole Blood	Day 1	gene201799 (TMEM154)	0.036284	7.98661	0.566465	0.573041	0.9864	0.563578
RNAseq	Whole Blood	Day 1	gene105376060 (LOC105376060)	-0.172167	-1.32554	-0.564824	0.573214	0.9864	-0.563324
RNAseq	Whole Blood	Day 1	gene10079 (ATP9A)	-0.0985468	3.35751	-0.56624	0.573297	0.9864	-0.563203
RNAseq	Whole Blood	Day 1	gene1294 (COL7A1)	-0.0761057	1.83076	-0.565106	0.573373	0.9864	-0.563091
RNAseq	Whole Blood	Day 1	gene28573 (TRBV14)	0.134594	0.226196	0.565296	0.573431	0.9864	0.563006
RNAseq	Whole Blood	Day 1	gene57659 (ZBTB4)	-0.0185907	7.23451	-0.564564	0.573495	0.9864	-0.562912
RNAseq	Whole Blood	Day 1	gene573 (BAG1)	0.0885299	8.58674	0.565879	0.573497	0.9864	0.562909
RNAseq	Whole Blood	Day 1	gene23499 (MACF1)	-0.0329987	9.03244	-0.565012	0.573571	0.9864	-0.5628
RNAseq	Whole Blood	Day 1	gene81786 (TRIM7)	0.0722792	1.93764	0.564674	0.57375	0.9864	0.562537
RNAseq	Whole Blood	Day 1	gene22980 (TCF25)	0.0158367	7.59933	0.564608	0.573862	0.9864	0.562372
RNAseq	Whole Blood	Day 1	gene54836 (BSPRY)	0.182362	-0.324783	0.564755	0.573948	0.9864	0.562246
RNAseq	Whole Blood	Day 1	gene51726 (DNAJB11)	0.0282971	5.5906	0.563812	0.574058	0.9864	0.562085
RNAseq	Whole Blood	Day 1	gene54820 (NDE1)	0.0302155	5.63538	0.564359	0.574153	0.9864	0.561946
RNAseq	Whole Blood	Day 1	gene7314 (UBB)	0.10276	10.1935	0.564953	0.574225	0.9864	0.56184
RNAseq	Whole Blood	Day 1	gene10902 (BRD8)	-0.0237349	6.09651	-0.563282	0.574546	0.9864	-0.561369
RNAseq	Whole Blood	Day 1	gene126075 (CCDC159)	0.0366129	5.14826	0.563613	0.57456	0.9864	0.561348
RNAseq	Whole Blood	Day 1	gene10005 (ACOT8)	0.0320581	4.03925	0.563273	0.574567	0.9864	0.561338
RNAseq	Whole Blood	Day 1	gene101927854 (LOC101927854)	0.111778	2.70998	0.564359	0.574618	0.9864	0.561263
RNAseq	Whole Blood	Day 1	gene149478 (BTBD19)	0.069125	2.01539	0.563246	0.57475	0.9864	0.56107
RNAseq	Whole Blood	Day 1	gene201229 (LYRM9)	-0.0559555	2.74596	-0.562961	0.574891	0.9864	-0.560862
RNAseq	Whole Blood	Day 1	gene22806 (IKZF3)	-0.0372955	8.14633	-0.56394	0.574934	0.9864	-0.5608
RNAseq	Whole Blood	Day 1	gene116236 (ABHD15)	-0.0340391	4.93306	-0.563021	0.575031	0.9864	-0.560657
RNAseq	Whole Blood	Day 1	gene6988 (TCTA)	0.0231324	5.0729	0.562385	0.575072	0.9864	0.560598
RNAseq	Whole Blood	Day 1	gene4094 (MAF)	0.043984	5.74469	0.562871	0.575095	0.9864	0.560563
RNAseq	Whole Blood	Day 1	gene10498 (CARM1)	0.0725929	6.64928	0.563317	0.57517	0.9864	0.560454
RNAseq	Whole Blood	Day 1	gene9129 (PRPF3)	0.0237522	6.20233	0.562454	0.575174	0.9864	0.560448
RNAseq	Whole Blood	Day 1	gene26205 (GMEB2)	-0.0172023	5.70364	-0.561685	0.575221	0.9864	-0.56038
RNAseq	Whole Blood	Day 1	gene8449 (DHX16)	-0.0172749	5.81241	-0.561593	0.575444	0.9864	-0.560052
RNAseq	Whole Blood	Day 1	gene1351 (COX8A)	0.0242925	5.75795	0.561472	0.575584	0.9864	0.559846
RNAseq	Whole Blood	Day 1	gene221 (ALDH3B1)	0.0512044	6.3196	0.562633	0.575627	0.9864	0.559783
RNAseq	Whole Blood	Day 1	gene9628 (RGS6)	-0.0853344	2.97095	-0.562471	0.575649	0.9864	-0.559751
RNAseq	Whole Blood	Day 1	gene51621 (KLF13)	0.131215	5.70456	0.563344	0.575663	0.9864	0.559731
RNAseq	Whole Blood	Day 1	gene80005 (DOCK5)	-0.0306888	8.54434	-0.561157	0.576156	0.9864	-0.559009
RNAseq	Whole Blood	Day 1	gene647859 (OCLNP1)	-0.371925	-1.57798	-0.562264	0.576313	0.9864	-0.558778
RNAseq	Whole Blood	Day 1	gene4361 (MRE11)	-0.0341987	5.00111	-0.561397	0.576424	0.9864	-0.558615
RNAseq	Whole Blood	Day 1	gene147710 (IGSF23)	-0.220097	-1.62452	-0.560859	0.57646	0.9864	-0.558563
RNAseq	Whole Blood	Day 1	gene100506990 (LOC100506990)	0.0715421	2.59164	0.561093	0.576546	0.9864	0.558438
RNAseq	Whole Blood	Day 1	gene1490 (CCN2)	0.235159	-1.71134	0.56056	0.576617	0.9864	0.558332
RNAseq	Whole Blood	Day 1	gene23582 (CCNDBP1)	-0.0209272	7.16326	-0.560429	0.576723	0.9864	-0.558178
RNAseq	Whole Blood	Day 1	gene9495 (AKAP5)	-0.155246	1.43917	-0.560771	0.57675	0.9864	-0.558138
RNAseq	Whole Blood	Day 1	gene23002 (DAAM1)	-0.0365467	3.82932	-0.560086	0.57676	0.9864	-0.558123
RNAseq	Whole Blood	Day 1	gene55213 (RCBTB1)	0.0459478	4.6121	0.560897	0.576881	0.9864	0.557946
RNAseq	Whole Blood	Day 1	gene154807 (VKORC1L1)	-0.0265159	4.65707	-0.559783	0.576994	0.9864	-0.557781
RNAseq	Whole Blood	Day 1	gene92106 (OXNAD1)	0.0466478	6.19321	0.5605	0.577086	0.9864	0.557646
RNAseq	Whole Blood	Day 1	gene100130581 (LINC00910)	0.0539755	2.25525	0.558872	0.577343	0.9864	0.55727
RNAseq	Whole Blood	Day 1	gene284459 (ZNF875)	-0.0408183	4.7875	-0.559766	0.577396	0.9864	-0.557192
RNAseq	Whole Blood	Day 1	gene4247 (MGAT2)	0.0231884	5.6665	0.558962	0.577451	0.9864	0.557112
RNAseq	Whole Blood	Day 1	gene8650 (NUMB)	-0.0197417	8.43039	-0.55894	0.577521	0.9864	-0.557009
RNAseq	Whole Blood	Day 1	gene55106 (SLFN12)	-0.0623322	3.94956	-0.559782	0.577536	0.9864	-0.556987
RNAseq	Whole Blood	Day 1	gene51023 (MRPS18C)	0.0307126	3.4204	0.557982	0.577708	0.9864	0.556735
RNAseq	Whole Blood	Day 1	gene152518 (NFXL1)	-0.15491	4.08827	-0.560124	0.577767	0.9864	-0.55665
RNAseq	Whole Blood	Day 1	gene10924 (SMPDL3A)	-0.0723271	2.76234	-0.559219	0.577793	0.9864	-0.556612
RNAseq	Whole Blood	Day 1	gene105372476 (ZNF460-AS1)	-0.107692	-0.604556	-0.557311	0.577951	0.9864	-0.556381
RNAseq	Whole Blood	Day 1	gene9890 (PLPPR4)	0.228825	-3.19427	0.557782	0.578017	0.9864	0.556284
RNAseq	Whole Blood	Day 1	gene165631 (PARP15)	-0.0516834	6.18998	-0.558891	0.578134	0.9864	-0.556113
RNAseq	Whole Blood	Day 1	gene127435 (PODN)	-0.150667	0.673589	-0.558509	0.578161	0.9864	-0.556072
RNAseq	Whole Blood	Day 1	gene100133161 (LINC01001)	-0.0808104	4.31096	-0.558519	0.578333	0.9864	-0.555822
RNAseq	Whole Blood	Day 1	gene5223 (PGAM1)	0.031125	6.28962	0.558384	0.578382	0.9864	0.555749
RNAseq	Whole Blood	Day 1	gene22888 (UBOX5)	0.0250856	4.54528	0.55737	0.578433	0.9864	0.555674
RNAseq	Whole Blood	Day 1	gene10923 (SUB1)	-0.023272	6.46508	-0.556685	0.578516	0.9864	-0.555554
RNAseq	Whole Blood	Day 1	gene90011 (KIR3DX1)	-0.218737	-1.20347	-0.557693	0.578537	0.9864	-0.555522
RNAseq	Whole Blood	Day 1	gene81704 (DOCK8)	0.0245045	9.56795	0.557322	0.578542	0.9864	0.555515
RNAseq	Whole Blood	Day 1	gene23080 (AVL9)	-0.0163929	6.14118	-0.556941	0.578571	0.9864	-0.555473
RNAseq	Whole Blood	Day 1	gene399744 (LINC00999)	-0.0733575	2.45284	-0.557614	0.578744	0.9864	-0.55522
RNAseq	Whole Blood	Day 1	gene22863 (ATG14)	0.0250367	4.67718	0.556474	0.578788	0.9864	0.555156
RNAseq	Whole Blood	Day 1	gene5583 (PRKCH)	-0.030432	7.58584	-0.556821	0.57928	0.9864	-0.554436
RNAseq	Whole Blood	Day 1	gene5644 (PRSS1)	0.0781546	2.194	0.55704	0.579291	0.9864	0.554421
RNAseq	Whole Blood	Day 1	gene100616259 (MIR378I)	-0.109531	1.57526	-0.55714	0.579297	0.9864	-0.554412
RNAseq	Whole Blood	Day 1	gene100128327 (TRAPPC3L)	0.116388	0.271953	0.556191	0.57945	0.9864	0.554188
RNAseq	Whole Blood	Day 1	gene340371 (NRBP2)	0.0416822	4.11472	0.556237	0.579466	0.9864	0.554165
RNAseq	Whole Blood	Day 1	gene100131827 (ZNF717)	0.0556365	2.62828	0.556235	0.579511	0.9864	0.554099
RNAseq	Whole Blood	Day 1	gene23275 (POFUT2)	0.0284158	5.23146	0.555747	0.579587	0.9864	0.553988
RNAseq	Whole Blood	Day 1	gene2395 (FXN)	0.0335236	3.60467	0.555491	0.579763	0.9864	0.55373
RNAseq	Whole Blood	Day 1	gene1265 (CNN2)	-0.0338314	9.79573	-0.555665	0.580473	0.9864	-0.552694
RNAseq	Whole Blood	Day 1	gene55004 (LAMTOR1)	-0.0242516	6.56728	-0.55493	0.580563	0.9864	-0.552563
RNAseq	Whole Blood	Day 1	gene101730217 (SPECC1L-ADORA2A)	-0.0211119	6.50036	-0.554149	0.580684	0.9864	-0.552385
RNAseq	Whole Blood	Day 1	gene3425 (IDUA)	0.0420835	4.79986	0.554453	0.580734	0.9864	0.552312
RNAseq	Whole Blood	Day 1	gene4860 (PNP)	0.0331296	6.1443	0.554777	0.580759	0.9864	0.552277
RNAseq	Whole Blood	Day 1	gene593 (BCKDHA)	0.0324939	5.79522	0.554591	0.580777	0.9864	0.552251
RNAseq	Whole Blood	Day 1	gene2768 (GNA12)	-0.0488226	6.21318	-0.554676	0.580891	0.9864	-0.552083
RNAseq	Whole Blood	Day 1	gene85450 (ITPRIP)	-0.0200047	7.35851	-0.554037	0.580947	0.9864	-0.552002
RNAseq	Whole Blood	Day 1	gene943 (TNFRSF8)	-0.0529282	4.53133	-0.554613	0.580991	0.9864	-0.551937
RNAseq	Whole Blood	Day 1	gene4215 (MAP3K3)	-0.0190322	8.06088	-0.553763	0.581037	0.9864	-0.55187
RNAseq	Whole Blood	Day 1	gene3680 (ITGA9)	0.142228	-0.394662	0.553712	0.581056	0.9864	0.551843
RNAseq	Whole Blood	Day 1	gene26017 (FAM32A)	0.0164021	6.7824	0.553461	0.581183	0.9864	0.551658
RNAseq	Whole Blood	Day 1	gene146754 (DNAH2)	0.20821	-1.9941	0.553189	0.581263	0.9864	0.551541
RNAseq	Whole Blood	Day 1	gene23164 (MPRIP)	-0.0195549	7.81864	-0.553222	0.581324	0.9864	-0.551452
RNAseq	Whole Blood	Day 1	gene3384 (ICAM2)	-0.0226883	6.09659	-0.553068	0.581381	0.9864	-0.551369
RNAseq	Whole Blood	Day 1	gene102465834 (MIR7844)	-0.0509447	2.65165	-0.552934	0.581394	0.9864	-0.55135
RNAseq	Whole Blood	Day 1	gene8816 (DCAF5)	0.0141429	6.9082	0.552655	0.581518	0.9864	0.551169
RNAseq	Whole Blood	Day 1	gene64919 (BCL11B)	0.0371496	7.13814	0.553591	0.581568	0.9864	0.551095
RNAseq	Whole Blood	Day 1	gene129804 (FBLN7)	0.0654461	2.09277	0.553324	0.581612	0.9864	0.551032
RNAseq	Whole Blood	Day 1	gene144717 (PHETA1)	0.0488573	3.84977	0.553658	0.58167	0.9864	0.550947
RNAseq	Whole Blood	Day 1	gene105372267 (LINC01862)	0.157005	-0.478673	0.553265	0.581687	0.9864	0.550923
RNAseq	Whole Blood	Day 1	gene10257 (ABCC4)	-0.0761251	4.31432	-0.554033	0.581745	0.9864	-0.550838
RNAseq	Whole Blood	Day 1	gene10573 (MRPL28)	0.0320596	5.16525	0.552933	0.581843	0.9864	0.550694
RNAseq	Whole Blood	Day 1	gene84901 (NFATC2IP)	0.0199042	6.52326	0.551917	0.581956	0.9864	0.550529
RNAseq	Whole Blood	Day 1	gene1958 (EGR1)	0.0929804	2.6248	0.552382	0.582093	0.9864	0.550331
RNAseq	Whole Blood	Day 1	gene91937 (TIMD4)	-0.111553	-0.407744	-0.551754	0.582124	0.9864	-0.550285
RNAseq	Whole Blood	Day 1	gene11021 (RAB35)	-0.0139558	6.84334	-0.552184	0.58215	0.9864	-0.550246
RNAseq	Whole Blood	Day 1	gene11060 (WWP2)	-0.0123516	7.80551	-0.551514	0.5824	0.9864	-0.549882
RNAseq	Whole Blood	Day 1	gene646450 (ARIH2OS)	-0.0596088	1.04814	-0.550591	0.582453	0.9864	-0.549805
RNAseq	Whole Blood	Day 1	gene64788 (LMF1)	-0.0546686	4.41926	-0.552638	0.582481	0.9864	-0.549764
RNAseq	Whole Blood	Day 1	gene55041 (PLEKHB2)	0.0206384	7.23766	0.551829	0.582578	0.9864	0.549623
RNAseq	Whole Blood	Day 1	gene29929 (ALG6)	0.0466977	3.30506	0.550771	0.582731	0.9864	0.5494
RNAseq	Whole Blood	Day 1	gene5928 (RBBP4)	0.0198755	7.21359	0.551505	0.582808	0.9864	0.549287
RNAseq	Whole Blood	Day 1	gene93611 (FBXO44)	0.0311818	4.95994	0.551094	0.583003	0.9864	0.549003
RNAseq	Whole Blood	Day 1	gene7167 (TPI1)	0.0232402	7.75359	0.551147	0.583148	0.9864	0.548793
RNAseq	Whole Blood	Day 1	gene57799 (RAB40C)	-0.0277099	5.01304	-0.550587	0.583163	0.9864	-0.54877
RNAseq	Whole Blood	Day 1	gene60626 (RIC8A)	-0.0131559	6.65457	-0.550482	0.583218	0.9864	-0.54869
RNAseq	Whole Blood	Day 1	gene2948 (GSTM4)	-0.154882	3.74033	-0.5521	0.58324	0.9864	-0.548658
RNAseq	Whole Blood	Day 1	gene6425 (SFRP5)	0.206738	-0.195638	0.551643	0.583252	0.9864	0.54864
RNAseq	Whole Blood	Day 1	gene196385 (DNAH10)	-0.067919	1.48967	-0.550361	0.583271	0.9864	-0.548613
RNAseq	Whole Blood	Day 1	gene3956 (LGALS1)	0.0601166	6.73116	0.551459	0.583291	0.9864	0.548583
RNAseq	Whole Blood	Day 1	gene100529067 (SERF2-C15ORF63)	0.0342121	8.39469	0.550657	0.583302	0.9864	0.548568
RNAseq	Whole Blood	Day 1	gene6672 (SP100)	0.0303348	8.13577	0.551155	0.583438	0.9864	0.548371
RNAseq	Whole Blood	Day 1	gene146439 (BICDL2)	-0.204778	1.36493	-0.551447	0.583617	0.9864	-0.548109
RNAseq	Whole Blood	Day 1	gene9772 (TMEM94)	-0.0152195	6.50355	-0.549612	0.583661	0.9864	-0.548045
RNAseq	Whole Blood	Day 1	gene84993 (UBL7)	-0.0246184	5.87749	-0.550102	0.583663	0.9864	-0.548043
RNAseq	Whole Blood	Day 1	gene54932 (EXD3)	-0.0408128	3.39234	-0.549702	0.583712	0.9864	-0.547971
RNAseq	Whole Blood	Day 1	gene8502 (PKP4)	0.051093	4.92894	0.55101	0.583745	0.9864	0.547922
RNAseq	Whole Blood	Day 1	gene1176 (AP3S1)	0.0288563	5.06624	0.548724	0.583996	0.986631	0.547558
RNAseq	Whole Blood	Day 1	gene51564 (HDAC7)	0.0282837	7.85091	0.549572	0.584154	0.986631	0.547327
RNAseq	Whole Blood	Day 1	gene3689 (ITGB2)	0.0340525	11.3631	0.550067	0.584291	0.986631	0.547128
RNAseq	Whole Blood	Day 1	gene1675 (CFD)	0.175253	6.68731	0.550489	0.584347	0.986631	0.547046
RNAseq	Whole Blood	Day 1	gene79656 (BEND5)	0.069099	1.32343	0.548958	0.584375	0.986631	0.547006
RNAseq	Whole Blood	Day 7	gene3420 (IDH3B)	0.0217347	6.32499	0.749243	0.455358	0.986649	0.746512
RNAseq	Whole Blood	Day 7	gene57513 (CASKIN2)	0.14817	-0.407491	0.748644	0.455439	0.986649	0.746377
RNAseq	Whole Blood	Day 7	gene29990 (PILRB)	0.0507061	6.04567	0.750341	0.455611	0.986649	0.746094
RNAseq	Whole Blood	Day 7	gene23029 (RBM34)	-0.0292594	5.18216	-0.748196	0.455619	0.986649	-0.74608
RNAseq	Whole Blood	Day 7	gene440275 (EIF2AK4)	-0.0604282	5.28201	-0.750906	0.45571	0.986649	-0.745929
RNAseq	Whole Blood	Day 7	gene4752 (NEK3)	-0.0853587	2.49764	-0.749052	0.456069	0.986649	-0.745335
RNAseq	Whole Blood	Day 7	gene2624 (GATA2)	0.119502	5.77369	0.750079	0.456272	0.986649	0.744999
RNAseq	Whole Blood	Day 7	gene1896 (EDA)	-0.136656	1.20933	-0.749004	0.456331	0.986649	-0.744903
RNAseq	Whole Blood	Day 7	gene3636 (INPPL1)	0.0357074	7.58124	0.748978	0.456367	0.986649	0.744842
RNAseq	Whole Blood	Day 7	gene8772 (FADD)	0.0345826	5.27559	0.747402	0.456406	0.986649	0.744778
RNAseq	Whole Blood	Day 7	gene23107 (MRPS27)	0.0262853	5.23668	0.746623	0.45653	0.986649	0.744572
RNAseq	Whole Blood	Day 7	gene23568 (ARL2BP)	-0.0281366	5.57433	-0.746917	0.456584	0.986649	-0.744483
RNAseq	Whole Blood	Day 7	gene102724560 (CBSL)	-0.408307	-3.36691	-0.748215	0.456929	0.986649	-0.743912
RNAseq	Whole Blood	Day 7	gene11273 (ATXN2L)	0.0240206	8.17061	0.74671	0.456954	0.986649	0.743871
RNAseq	Whole Blood	Day 7	gene118924 (FRA10AC1)	0.0555139	3.84134	0.746162	0.457141	0.986649	0.743562
RNAseq	Whole Blood	Day 7	gene10566 (AKAP3)	0.156833	-0.465447	0.745846	0.457145	0.986649	0.743556
RNAseq	Whole Blood	Day 7	gene407977 (TNFSF12-TNFSF13)	-0.0566823	7.15599	-0.748162	0.4572	0.986649	-0.743466
RNAseq	Whole Blood	Day 7	gene102464833 (MIR6084)	0.0843148	3.91415	0.746738	0.457244	0.986649	0.743392
RNAseq	Whole Blood	Day 7	gene8459 (TPST2)	-0.0468344	6.29308	-0.747577	0.457266	0.986649	-0.743357
RNAseq	Whole Blood	Day 7	gene9394 (HS6ST1)	-0.0603571	4.81264	-0.747169	0.457614	0.986649	-0.742781
RNAseq	Whole Blood	Day 7	gene56674 (TMEM9B)	-0.0382253	5.28423	-0.7462	0.457705	0.986649	-0.742632
RNAseq	Whole Blood	Day 7	gene23225 (NUP210)	0.0270931	8.41627	0.745443	0.457766	0.986649	0.74253
RNAseq	Whole Blood	Day 7	gene1236 (CCR7)	0.0842452	7.67753	0.74707	0.45787	0.986649	0.742359
RNAseq	Whole Blood	Day 7	gene151174 (LINC02610)	-0.241821	-0.0571487	-0.746915	0.457985	0.986649	-0.742168
RNAseq	Whole Blood	Day 7	gene55255 (WDR41)	0.0542521	4.20598	0.745867	0.458079	0.986649	0.742014
RNAseq	Whole Blood	Day 7	gene57492 (ARID1B)	-0.0217528	7.13649	-0.744108	0.458218	0.986649	-0.741785
RNAseq	Whole Blood	Day 7	gene367 (AR)	0.145655	0.28867	0.744703	0.458229	0.986649	0.741766
RNAseq	Whole Blood	Day 7	gene148479 (PHF13)	-0.0414254	4.24564	-0.744013	0.458296	0.986649	-0.741655
RNAseq	Whole Blood	Day 7	gene5834 (PYGB)	0.0596776	6.74504	0.74678	0.458338	0.986649	0.741587
RNAseq	Whole Blood	Day 7	gene8224 (SYN3)	-0.289772	-1.81865	-0.744803	0.458383	0.986649	-0.741512
RNAseq	Whole Blood	Day 7	gene2752 (GLUL)	-0.0386586	9.43046	-0.745459	0.458402	0.986649	-0.74148
RNAseq	Whole Blood	Day 7	gene84179 (SLC49A3)	-0.0769464	4.01773	-0.745188	0.458403	0.986649	-0.741479
RNAseq	Whole Blood	Day 7	gene10576 (CCT2)	-0.0276763	5.89188	-0.743308	0.458457	0.986649	-0.741391
RNAseq	Whole Blood	Day 7	gene729737 (LOC729737)	-0.100546	8.56221	-0.746126	0.45859	0.986649	-0.741171
RNAseq	Whole Blood	Day 7	gene112479 (ERI2)	0.0752286	1.31837	0.742632	0.45863	0.986649	0.741104
RNAseq	Whole Blood	Day 7	gene388325 (SCIMP)	-0.0695719	6.4306	-0.74439	0.458734	0.986649	-0.740933
RNAseq	Whole Blood	Day 7	gene51651 (PTRH2)	0.0447092	3.59907	0.74312	0.458807	0.986649	0.740813
RNAseq	Whole Blood	Day 7	gene11118 (BTN3A2)	0.168955	8.29776	0.746337	0.4589	0.986649	0.74066
RNAseq	Whole Blood	Day 7	gene30844 (EHD4)	-0.0506835	4.97908	-0.744013	0.459122	0.986706	-0.740293
RNAseq	Whole Blood	Day 7	gene1783 (DYNC1LI2)	0.027338	6.10323	0.74305	0.459188	0.986706	0.740184
RNAseq	Whole Blood	Day 7	gene26153 (KIF26A)	0.247337	-0.505776	0.744402	0.459291	0.986706	0.740015
RNAseq	Whole Blood	Day 7	gene1327 (COX4I1)	-0.0271988	8.0041	-0.742309	0.459671	0.986706	-0.739389
RNAseq	Whole Blood	Day 7	gene391 (RHOG)	-0.0247252	8.24456	-0.742139	0.459905	0.986706	-0.739003
RNAseq	Whole Blood	Day 7	gene10928 (RALBP1)	-0.0405646	7.66854	-0.742935	0.459928	0.986706	-0.738966
RNAseq	Whole Blood	Day 7	gene116138 (KLHDC3)	-0.0248545	6.10086	-0.741144	0.459988	0.986706	-0.738866
RNAseq	Whole Blood	Day 7	gene10072 (DPP3)	-0.0381943	4.82205	-0.741671	0.460025	0.986706	-0.738806
RNAseq	Whole Blood	Day 7	gene339390 (CLEC4G)	-0.214437	0.218547	-0.742623	0.460037	0.986706	-0.738786
RNAseq	Whole Blood	Day 7	gene6159 (RPL29)	0.0358115	9.00295	0.741696	0.460079	0.986706	0.738718
RNAseq	Whole Blood	Day 7	gene10525 (HYOU1)	0.035206	6.95413	0.741743	0.460152	0.986706	0.738596
RNAseq	Whole Blood	Day 7	gene78987 (CRELD1)	0.0483064	4.48937	0.742254	0.460208	0.986706	0.738505
RNAseq	Whole Blood	Day 7	gene4149 (MAX)	0.0337168	7.86052	0.742362	0.460227	0.986706	0.738473
RNAseq	Whole Blood	Day 7	gene100616164 (MIR4420)	0.202776	-1.35557	0.740194	0.4606	0.986706	0.73786
RNAseq	Whole Blood	Day 7	gene6497 (SKI)	0.0370241	7.57442	0.740871	0.460617	0.986706	0.737832
RNAseq	Whole Blood	Day 7	gene25911 (DPCD)	0.131076	1.83485	0.741589	0.460629	0.986706	0.737812
RNAseq	Whole Blood	Day 7	gene80008 (TMEM156)	0.0731917	3.77908	0.742062	0.460649	0.986706	0.737779
RNAseq	Whole Blood	Day 7	gene4001 (LMNB1)	-0.0513866	6.77582	-0.741559	0.460699	0.986706	-0.737696
RNAseq	Whole Blood	Day 1	gene27197 (GPR82)	-0.134449	0.762087	-0.549052	0.584567	0.986789	-0.546726
RNAseq	Whole Blood	Day 7	gene29979 (UBQLN1)	-0.0186373	7.03067	-0.739955	0.460943	0.986819	-0.737294
RNAseq	Whole Blood	Day 7	gene81618 (ITM2C)	-0.0727012	5.55372	-0.740399	0.460949	0.986819	-0.737285
RNAseq	Whole Blood	Day 1	gene2720 (GLB1)	0.0302832	6.30459	0.549132	0.584693	0.986836	0.546542
RNAseq	Whole Blood	Day 1	gene285600 (KIAA0825)	0.0604726	2.59652	0.548439	0.58491	0.986871	0.546227
RNAseq	Whole Blood	Day 1	gene25906 (ANAPC15)	0.0324039	4.51007	0.548218	0.584911	0.986871	0.546225
RNAseq	Whole Blood	Day 1	gene126068 (ZNF441)	0.0479824	3.49757	0.547317	0.585069	0.986902	0.545995
RNAseq	Whole Blood	Day 1	gene4946 (OAZ1)	-0.0392502	10.6716	-0.548301	0.58524	0.986902	-0.545747
RNAseq	Whole Blood	Day 1	gene119016 (AGAP4)	0.0522491	3.67965	0.548166	0.585289	0.986902	0.545676
RNAseq	Whole Blood	Day 1	gene163255 (ZNF540)	-0.0417644	2.43148	-0.546592	0.585357	0.986902	-0.545577
RNAseq	Whole Blood	Day 1	gene9807 (IP6K1)	-0.0146216	6.97504	-0.547308	0.585422	0.986902	-0.545482
RNAseq	Whole Blood	Day 7	gene54847 (SIDT1)	0.0387999	5.43498	0.740228	0.461131	0.986998	0.736985
RNAseq	Whole Blood	Day 7	gene10412 (NSA2)	0.048037	6.52162	0.740941	0.461279	0.987104	0.736742
RNAseq	Whole Blood	Day 1	gene55449 (DHRS4-AS1)	-0.0307928	4.21779	-0.54679	0.585697	0.987152	-0.545082
RNAseq	Whole Blood	Day 1	gene10969 (EBNA1BP2)	0.0252023	4.40822	0.54623	0.585858	0.987152	0.544849
RNAseq	Whole Blood	Day 1	gene2185 (PTK2B)	-0.0186826	8.79866	-0.547226	0.585866	0.987152	-0.544837
RNAseq	Whole Blood	Day 7	gene643072 (LOC643072)	-0.0844348	4.84904	-0.741075	0.461503	0.987206	-0.736374
RNAseq	Whole Blood	Day 7	gene7760 (ZNF213)	0.039667	5.20712	0.739137	0.461644	0.987206	0.736142
RNAseq	Whole Blood	Day 7	gene1643 (DDB2)	0.0464009	4.63376	0.739637	0.461738	0.987206	0.735987
RNAseq	Whole Blood	Day 7	gene54994 (GID8)	-0.021642	6.47903	-0.738842	0.461866	0.987206	-0.735777
RNAseq	Whole Blood	Day 7	gene10927 (SPIN1)	0.0334735	4.80114	0.737439	0.462051	0.987206	0.735474
RNAseq	Whole Blood	Day 7	gene25980 (AAR2)	-0.0344609	4.9802	-0.738219	0.462147	0.987206	-0.735316
RNAseq	Whole Blood	Day 7	gene51728 (POLR3K)	-0.0524786	3.60762	-0.738297	0.462246	0.987206	-0.735153
RNAseq	Whole Blood	Day 7	gene8536 (CAMK1)	-0.0968994	5.08298	-0.739429	0.462334	0.987206	-0.735009
RNAseq	Whole Blood	Day 7	gene6622 (SNCA)	0.182138	7.8786	0.739857	0.462337	0.987206	0.735004
RNAseq	Whole Blood	Day 7	gene28773 (IGLV9-49)	-0.213659	0.218506	-0.737863	0.462372	0.987206	-0.734946
RNAseq	Whole Blood	Day 7	gene65061 (CDK15)	0.265859	-1.23188	0.738329	0.462411	0.987206	0.734882
RNAseq	Whole Blood	Day 7	gene114804 (RNF157)	0.0669762	5.52737	0.738943	0.462565	0.987211	0.734629
RNAseq	Whole Blood	Day 7	gene3691 (ITGB4)	-0.179503	2.21067	-0.739253	0.46261	0.987211	-0.734555
RNAseq	Whole Blood	Day 7	gene92703 (TMEM183A)	0.0245109	5.65668	0.736095	0.462865	0.987301	0.734137
RNAseq	Whole Blood	Day 7	gene9807 (IP6K1)	0.0196091	6.97504	0.736949	0.462923	0.987301	0.734043
RNAseq	Whole Blood	Day 7	gene55719 (SLF2)	-0.0299852	5.50227	-0.736196	0.462948	0.987301	-0.734001
RNAseq	Whole Blood	Day 7	gene114824 (PNMA5)	-0.250127	-1.62607	-0.736319	0.463081	0.987373	-0.733784
RNAseq	Whole Blood	Day 7	gene101928603 (ARMH2)	0.118496	0.965265	0.736275	0.463213	0.987445	0.733566
RNAseq	Whole Blood	Day 1	gene144423 (GLT1D1)	0.0298214	7.46273	0.546407	0.586141	0.98745	0.544436
RNAseq	Whole Blood	Day 1	gene6687 (SPG7)	0.0215171	6.61332	0.545672	0.586413	0.987572	0.544042
RNAseq	Whole Blood	Day 1	gene8510 (MMP23B)	-0.122423	0.238242	-0.545394	0.586558	0.987572	-0.54383
RNAseq	Whole Blood	Day 1	gene390598 (SKOR1)	0.115504	-0.860241	0.544084	0.586946	0.987572	0.543268
RNAseq	Whole Blood	Day 1	gene54825 (CDHR2)	0.070701	0.411241	0.544311	0.586948	0.987572	0.543263
RNAseq	Whole Blood	Day 1	gene57194 (ATP10A)	-0.0447872	5.34305	-0.546172	0.586961	0.987572	-0.543245
RNAseq	Whole Blood	Day 1	gene400660 (LINC00683)	-0.194307	-2.29756	-0.544105	0.587345	0.987572	-0.542688
RNAseq	Whole Blood	Day 1	gene1727 (CYB5R3)	-0.0282799	7.31853	-0.544932	0.587446	0.987572	-0.542541
RNAseq	Whole Blood	Day 1	gene3106 (HLA-B)	0.138108	11.0147	0.546028	0.587453	0.987572	0.542531
RNAseq	Whole Blood	Day 1	gene7818 (DAP3)	0.018322	6.40445	0.5445	0.587473	0.987572	0.542501
RNAseq	Whole Blood	Day 1	gene7776 (ZNF236)	-0.0245225	4.93442	-0.543637	0.587574	0.987572	-0.542355
RNAseq	Whole Blood	Day 1	gene3112 (HLA-DOB)	-0.095533	2.86364	-0.545234	0.587611	0.987572	-0.542302
RNAseq	Whole Blood	Day 1	gene5924 (RASGRF2)	-0.0541079	4.67885	-0.545052	0.587629	0.987572	-0.542275
RNAseq	Whole Blood	Day 1	gene400685 (LINC01801)	-0.0757739	0.80345	-0.543773	0.587675	0.987572	-0.542209
RNAseq	Whole Blood	Day 1	gene9026 (HIP1R)	-0.0431798	5.85949	-0.544849	0.587725	0.987572	-0.542136
RNAseq	Whole Blood	Day 1	gene55701 (ARHGEF40)	-0.0624134	7.25354	-0.544833	0.587789	0.987572	-0.542042
RNAseq	Whole Blood	Day 1	gene145483 (FAM161B)	-0.0507155	2.46691	-0.543657	0.587881	0.987572	-0.541909
RNAseq	Whole Blood	Day 1	gene11276 (SYNRG)	-0.0255255	5.69938	-0.54313	0.58794	0.987572	-0.541824
RNAseq	Whole Blood	Day 1	gene338339 (CLEC4D)	0.0811694	3.71511	0.544375	0.588155	0.987572	0.541512
RNAseq	Whole Blood	Day 1	gene25802 (LMOD1)	-0.291066	-1.06623	-0.543636	0.588247	0.987572	-0.541378
RNAseq	Whole Blood	Day 1	gene9424 (KCNK6)	-0.036837	5.04279	-0.543395	0.588633	0.987572	-0.540818
RNAseq	Whole Blood	Day 1	gene162966 (ZNF600)	-0.0759229	4.64467	-0.543669	0.588683	0.987572	-0.540746
RNAseq	Whole Blood	Day 1	gene100130093 (NA)	-0.0797944	0.447773	-0.541952	0.588732	0.987572	-0.540675
RNAseq	Whole Blood	Day 1	gene6167 (RPL37)	0.0240451	9.36706	0.542171	0.58882	0.987572	0.540547
RNAseq	Whole Blood	Day 1	gene1992 (SERPINB1)	0.0258848	7.71697	0.542792	0.58882	0.987572	0.540546
RNAseq	Whole Blood	Day 1	gene2859 (GPR35)	-0.0744005	3.69434	-0.543487	0.588871	0.987572	-0.540473
RNAseq	Whole Blood	Day 1	gene79939 (SLC35E1)	-0.0195819	6.26348	-0.542499	0.588871	0.987572	-0.540473
RNAseq	Whole Blood	Day 1	gene8863 (PER3)	-0.0591535	3.29879	-0.542713	0.588944	0.987572	-0.540367
RNAseq	Whole Blood	Day 1	gene3454 (IFNAR1)	-0.030874	7.31124	-0.542626	0.588998	0.987572	-0.540289
RNAseq	Whole Blood	Day 1	gene54997 (TESC)	0.105402	6.72783	0.542933	0.589163	0.987572	0.540049
RNAseq	Whole Blood	Day 1	gene83638 (C11orf68)	0.0281388	5.59487	0.542469	0.589228	0.987572	0.539956
RNAseq	Whole Blood	Day 1	gene10463 (SLC30A9)	0.0277266	4.74749	0.541559	0.58927	0.987572	0.539894
RNAseq	Whole Blood	Day 7	gene22863 (ATG14)	0.0329003	4.67718	0.735204	0.463444	0.987728	0.733187
RNAseq	Whole Blood	Day 1	gene4141 (MARS1)	-0.0226545	7.22876	-0.541647	0.589471	0.987736	-0.539603
RNAseq	Whole Blood	Day 1	gene11209 (MST1P2)	-0.102169	1.07922	-0.541036	0.589804	0.987736	-0.53912
RNAseq	Whole Blood	Day 1	gene57573 (ZNF471)	-0.104079	0.565172	-0.541064	0.589832	0.987736	-0.539079
RNAseq	Whole Blood	Day 1	gene1653 (DDX1)	0.0201722	5.55612	0.540326	0.589886	0.987736	0.539001
RNAseq	Whole Blood	Day 1	gene25841 (ABTB2)	-0.104883	2.51555	-0.541498	0.589993	0.987736	-0.538846
RNAseq	Whole Blood	Day 1	gene832 (CAPZB)	0.0161959	8.89626	0.540348	0.59035	0.987736	0.538329
RNAseq	Whole Blood	Day 1	gene92822 (ZNF276)	0.0251054	7.4425	0.540591	0.590372	0.987736	0.538297
RNAseq	Whole Blood	Day 1	gene2354 (FOSB)	-0.111633	2.52865	-0.540052	0.590528	0.987736	-0.538071
RNAseq	Whole Blood	Day 1	gene103091866 (LINC01145)	-0.0451195	4.21973	-0.54025	0.590628	0.987736	-0.537927
RNAseq	Whole Blood	Day 1	gene6234 (RPS28)	0.0292969	8.81046	0.539536	0.590649	0.987736	0.537896
RNAseq	Whole Blood	Day 1	gene4947 (OAZ2)	0.0259624	7.52055	0.539708	0.590747	0.987736	0.537753
RNAseq	Whole Blood	Day 1	gene54596 (L1TD1)	0.208718	0.154668	0.540263	0.591107	0.987736	0.537233
RNAseq	Whole Blood	Day 1	gene80174 (DBF4B)	0.0540501	2.94395	0.539341	0.591288	0.987736	0.53697
RNAseq	Whole Blood	Day 1	gene4688 (NCF2)	0.0170472	10.1949	0.538496	0.591503	0.987736	0.536659
RNAseq	Whole Blood	Day 1	gene283450 (HECTD4)	-0.0280072	7.01168	-0.538429	0.591503	0.987736	-0.536659
RNAseq	Whole Blood	Day 1	gene1757 (SARDH)	-0.0894997	2.48696	-0.539213	0.591596	0.987736	-0.536525
RNAseq	Whole Blood	Day 1	gene4602 (MYB)	0.0617669	2.7953	0.538644	0.591739	0.987736	0.536318
RNAseq	Whole Blood	Day 1	gene26151 (NAT9)	0.0283247	4.63279	0.537604	0.592032	0.987736	0.535894
RNAseq	Whole Blood	Day 1	gene7298 (TYMS)	0.102058	1.63901	0.537741	0.592044	0.987736	0.535876
RNAseq	Whole Blood	Day 1	gene51199 (NIN)	-0.0184373	8.54603	-0.537595	0.592051	0.987736	-0.535866
RNAseq	Whole Blood	Day 1	gene8503 (PIK3R3)	-0.0750658	2.21887	-0.537945	0.592069	0.987736	-0.53584
RNAseq	Whole Blood	Day 1	gene284697 (BTBD8)	0.108976	-1.07832	0.536602	0.592139	0.987736	0.535739
RNAseq	Whole Blood	Day 1	gene5469 (MED1)	-0.0192917	6.66684	-0.537198	0.592179	0.987736	-0.53568
RNAseq	Whole Blood	Day 1	gene9975 (NR1D2)	-0.0260276	5.16655	-0.53657	0.592401	0.987736	-0.53536
RNAseq	Whole Blood	Day 1	gene203260 (CCDC107)	0.0305624	4.60348	0.537146	0.592432	0.987736	0.535315
RNAseq	Whole Blood	Day 1	gene28473 (IGHV1-3)	-0.285945	0.898215	-0.538392	0.592524	0.987736	-0.535183
RNAseq	Whole Blood	Day 1	gene4853 (NOTCH2)	0.0308759	9.39458	0.53687	0.592726	0.987736	0.534891
RNAseq	Whole Blood	Day 1	gene64072 (CDH23)	-0.0555549	5.76379	-0.537553	0.592823	0.987736	-0.534749
RNAseq	Whole Blood	Day 1	gene23306 (NEMP1)	0.0313904	4.42344	0.536463	0.592863	0.987736	0.534691
RNAseq	Whole Blood	Day 1	gene728927 (ZNF736)	0.0433644	4.41752	0.536586	0.59318	0.987736	0.534234
RNAseq	Whole Blood	Day 1	gene161742 (SPRED1)	0.0836119	2.32357	0.536351	0.593276	0.987736	0.534095
RNAseq	Whole Blood	Day 1	gene9588 (PRDX6)	0.0760625	7.24211	0.537088	0.593339	0.987736	0.534003
RNAseq	Whole Blood	Day 1	gene1794 (DOCK2)	-0.0186593	8.92135	-0.535843	0.593409	0.987736	-0.533903
RNAseq	Whole Blood	Day 1	gene8720 (MBTPS1)	0.0201991	6.80019	0.536043	0.593454	0.987736	0.533837
RNAseq	Whole Blood	Day 1	gene9560 (CCL4L2)	0.156284	1.14865	0.536681	0.593561	0.987736	0.533683
RNAseq	Whole Blood	Day 1	gene23040 (MYT1L)	-0.27857	-3.27483	-0.536035	0.593769	0.987736	-0.533382
RNAseq	Whole Blood	Day 1	gene377007 (KLHL30)	0.28149	-1.93302	0.536168	0.593813	0.987736	0.533319
RNAseq	Whole Blood	Day 1	gene259173 (ALS2CL)	-0.0628768	4.36821	-0.535805	0.593835	0.987736	-0.533286
RNAseq	Whole Blood	Day 1	gene79068 (FTO)	-0.0267135	4.80325	-0.535007	0.593961	0.987736	-0.533105
RNAseq	Whole Blood	Day 1	gene6051 (RNPEP)	-0.0560781	6.71821	-0.536134	0.594068	0.987736	-0.53295
RNAseq	Whole Blood	Day 1	gene51522 (TMEM14C)	-0.0484223	4.38063	-0.535313	0.594131	0.987736	-0.53286
RNAseq	Whole Blood	Day 1	gene5990 (RFX2)	0.0709195	5.19223	0.535094	0.594255	0.987736	0.53268
RNAseq	Whole Blood	Day 1	gene493856 (CISD2)	-0.0456114	3.58426	-0.534201	0.594455	0.987736	-0.532392
RNAseq	Whole Blood	Day 1	gene3556 (IL1RAP)	0.0588555	5.98228	0.53497	0.594458	0.987736	0.532388
RNAseq	Whole Blood	Day 1	gene2592 (GALT)	0.0260514	5.41745	0.533646	0.594625	0.987736	0.532146
RNAseq	Whole Blood	Day 1	gene80221 (ACSF2)	-0.0419089	3.84592	-0.533938	0.594659	0.987736	-0.532096
RNAseq	Whole Blood	Day 1	gene440584 (SLC2A1-AS1)	0.135998	-0.495171	0.53336	0.594754	0.987736	0.53196
RNAseq	Whole Blood	Day 1	gene2590 (GALNT2)	-0.0268572	6.46601	-0.534123	0.594928	0.987736	-0.531708
RNAseq	Whole Blood	Day 1	gene3490 (IGFBP7)	-0.0865398	3.7918	-0.534539	0.594929	0.987736	-0.531707
RNAseq	Whole Blood	Day 1	gene5441 (POLR2L)	0.0244877	5.38192	0.533049	0.594982	0.987736	0.531631
RNAseq	Whole Blood	Day 1	gene1647 (GADD45A)	0.047958	3.73237	0.533537	0.595019	0.987736	0.531577
RNAseq	Whole Blood	Day 1	gene6647 (SOD1)	-0.0216802	6.32497	-0.532885	0.595046	0.987736	-0.531537
RNAseq	Whole Blood	Day 1	gene728294 (D2HGDH)	0.0452135	5.26862	0.533471	0.595251	0.987736	0.531242
RNAseq	Whole Blood	Day 1	gene54858 (PGPEP1)	0.0273416	6.03649	0.533236	0.595366	0.987736	0.531076
RNAseq	Whole Blood	Day 1	gene401207 (C5orf63)	0.0507239	2.2239	0.532445	0.595373	0.987736	0.531066
RNAseq	Whole Blood	Day 1	gene8820 (HESX1)	0.150432	-1.87302	0.532006	0.595391	0.987736	0.531041
RNAseq	Whole Blood	Day 1	gene1380 (CR2)	-0.0851387	3.37185	-0.533577	0.595564	0.987736	-0.53079
RNAseq	Whole Blood	Day 1	gene399948 (COLCA1)	-0.225912	-1.63238	-0.532967	0.595591	0.987736	-0.530752
RNAseq	Whole Blood	Day 1	gene100527943 (TGIF2-RAB5IF)	0.0231077	6.41696	0.532291	0.595754	0.987736	0.530517
RNAseq	Whole Blood	Day 1	gene84080 (ENKD1)	0.0395779	3.05508	0.532035	0.595851	0.987736	0.530377
RNAseq	Whole Blood	Day 1	gene55423 (SIRPG)	0.0494607	5.04977	0.532693	0.596102	0.987736	0.530014
RNAseq	Whole Blood	Day 1	gene10900 (RUNDC3A)	-0.143495	5.40361	-0.53284	0.596134	0.987736	-0.529968
RNAseq	Whole Blood	Day 1	gene353511 (PKD1P6)	0.0626554	3.35217	0.532576	0.596192	0.987736	0.529884
RNAseq	Whole Blood	Day 1	gene54476 (RNF216)	-0.0180245	7.0344	-0.531511	0.596474	0.987736	-0.529478
RNAseq	Whole Blood	Day 1	gene28816 (IGLV2-11)	-0.138328	3.31606	-0.530825	0.596652	0.987736	-0.529221
RNAseq	Whole Blood	Day 1	gene8482 (SEMA7A)	-0.065584	4.25143	-0.531776	0.5967	0.987736	-0.529152
RNAseq	Whole Blood	Day 1	gene29780 (PARVB)	-0.0712629	5.09855	-0.531795	0.597002	0.987736	-0.528717
RNAseq	Whole Blood	Day 1	gene9788 (MTSS1)	-0.0518064	6.5594	-0.53114	0.597159	0.987736	-0.52849
RNAseq	Whole Blood	Day 1	gene284756 (C20orf197)	-0.0693214	1.56127	-0.529615	0.597449	0.987736	-0.528073
RNAseq	Whole Blood	Day 1	gene3604 (TNFRSF9)	-0.0758426	3.40434	-0.530625	0.597466	0.987736	-0.528047
RNAseq	Whole Blood	Day 1	gene79618 (HMBOX1)	-0.0249508	6.96344	-0.529212	0.597631	0.987736	-0.527811
RNAseq	Whole Blood	Day 1	gene102 (ADAM10)	-0.0195397	7.68571	-0.52997	0.597744	0.987736	-0.527648
RNAseq	Whole Blood	Day 1	gene100506866 (TTN-AS1)	-0.0491251	3.9906	-0.52996	0.597807	0.987736	-0.527557
RNAseq	Whole Blood	Day 1	gene100507062 (PSMD6-AS2)	0.0531729	3.54152	0.529092	0.597876	0.987736	0.527457
RNAseq	Whole Blood	Day 1	gene10250 (SRRM1)	0.0169276	7.24435	0.528847	0.597885	0.987736	0.527444
RNAseq	Whole Blood	Day 1	gene7089 (TLE2)	-0.0495763	3.51165	-0.529189	0.598119	0.987736	-0.527108
RNAseq	Whole Blood	Day 1	gene23140 (ZZEF1)	-0.0163738	7.9919	-0.528369	0.59817	0.987736	-0.527034
RNAseq	Whole Blood	Day 1	gene283358 (B4GALNT3)	0.243512	1.28498	0.529859	0.598458	0.987736	0.526619
RNAseq	Whole Blood	Day 1	gene11240 (PADI2)	-0.107054	7.91199	-0.529879	0.59846	0.987736	-0.526617
RNAseq	Whole Blood	Day 1	gene847 (CAT)	-0.0693296	7.91154	-0.529243	0.598695	0.987736	-0.526278
RNAseq	Whole Blood	Day 1	gene51111 (KMT5B)	0.0156005	6.32579	0.527513	0.59879	0.987736	0.526141
RNAseq	Whole Blood	Day 1	gene54453 (RIN2)	0.056213	4.84875	0.527925	0.599281	0.987736	0.525435
RNAseq	Whole Blood	Day 1	gene58526 (MID1IP1)	-0.0272816	6.9609	-0.527158	0.599313	0.987736	-0.525389
RNAseq	Whole Blood	Day 1	gene10587 (TXNRD2)	0.0343488	4.61505	0.527482	0.599358	0.987736	0.525324
RNAseq	Whole Blood	Day 1	gene1362 (CPD)	-0.0373555	7.87404	-0.527623	0.599415	0.987736	-0.525241
RNAseq	Whole Blood	Day 1	gene3936 (LCP1)	0.0173269	11.44	0.526976	0.599461	0.987736	0.525175
RNAseq	Whole Blood	Day 1	gene7220 (TRPC1)	-0.0729602	0.776034	-0.526483	0.599476	0.987736	-0.525154
RNAseq	Whole Blood	Day 1	gene1236 (CCR7)	0.0597395	7.67753	0.527778	0.599532	0.987736	0.525074
RNAseq	Whole Blood	Day 1	gene54583 (EGLN1)	0.0367944	7.13816	0.527343	0.599557	0.987736	0.525038
RNAseq	Whole Blood	Day 1	gene284207 (METRNL)	-0.0743285	4.5592	-0.527544	0.599564	0.987736	-0.525027
RNAseq	Whole Blood	Day 1	gene2790 (GNG10)	0.048083	5.36092	0.52689	0.599601	0.987736	0.524974
RNAseq	Whole Blood	Day 1	gene2215 (FCGR3B)	0.0785269	11.3654	0.528013	0.599676	0.987736	0.524867
RNAseq	Whole Blood	Day 1	gene7691 (ZNF132)	0.0872415	1.43032	0.527037	0.599773	0.987736	0.524727
RNAseq	Whole Blood	Day 1	gene171017 (ZNF384)	0.0157499	6.43317	0.526069	0.599843	0.987736	0.524627
RNAseq	Whole Blood	Day 1	gene79683 (ZDHHC14)	-0.0464523	2.80186	-0.526399	0.599945	0.987736	-0.524479
RNAseq	Whole Blood	Day 1	gene170954 (PPP1R18)	0.0226621	6.47164	0.526412	0.600059	0.987736	0.524316
RNAseq	Whole Blood	Day 1	gene5290 (PIK3CA)	-0.0195345	5.70356	-0.525352	0.600276	0.987736	-0.524004
RNAseq	Whole Blood	Day 1	gene23379 (ICE1)	-0.0167393	6.29256	-0.524727	0.600444	0.987736	-0.523762
RNAseq	Whole Blood	Day 1	gene7038 (TG)	-0.109698	0.941641	-0.525808	0.600582	0.987736	-0.523563
RNAseq	Whole Blood	Day 1	gene408050 (NOMO3)	-0.173799	2.79298	-0.526847	0.600666	0.987736	-0.523443
RNAseq	Whole Blood	Day 1	gene54737 (MPHOSPH8)	0.0251856	7.38288	0.525166	0.600682	0.987736	0.52342
RNAseq	Whole Blood	Day 1	gene100216546 (LINC01004)	0.0417996	4.1372	0.524455	0.600806	0.987736	0.523242
RNAseq	Whole Blood	Day 1	gene6002 (RGS12)	0.0475678	3.78735	0.525557	0.600817	0.987736	0.523227
RNAseq	Whole Blood	Day 1	gene1499 (CTNNB1)	-0.0150898	7.34742	-0.524618	0.600883	0.987736	-0.523132
RNAseq	Whole Blood	Day 1	gene84967 (LSM10)	0.0185995	5.58448	0.524489	0.600958	0.987736	0.523024
RNAseq	Whole Blood	Day 1	gene514 (ATP5F1E)	-0.02728	7.55328	-0.524356	0.601029	0.987736	-0.522922
RNAseq	Whole Blood	Day 1	gene3337 (DNAJB1)	-0.0273477	6.9074	-0.524235	0.601449	0.987736	-0.522317
RNAseq	Whole Blood	Day 1	gene643355 (LINC01750)	0.164645	-0.853469	0.524355	0.601453	0.987736	0.522312
RNAseq	Whole Blood	Day 1	gene100289097 (FRG1CP)	0.0946503	3.63896	0.525322	0.601505	0.987736	0.522238
RNAseq	Whole Blood	Day 1	gene202134 (FAM153B)	-0.158643	1.71821	-0.525243	0.601538	0.987736	-0.522191
RNAseq	Whole Blood	Day 1	gene55653 (BCAS4)	0.0627051	3.40441	0.524511	0.60177	0.987736	0.521857
RNAseq	Whole Blood	Day 1	gene101752399 (STAG3L5P-PVRIG2P-PILRB)	-0.0349807	7.24613	-0.52404	0.601838	0.987736	-0.521759
RNAseq	Whole Blood	Day 1	gene55160 (ARHGEF10L)	0.0569177	5.12912	0.524144	0.601945	0.987736	0.521605
RNAseq	Whole Blood	Day 1	gene3495 (IGHD)	-0.116711	5.60167	-0.524587	0.601965	0.987736	-0.521576
RNAseq	Whole Blood	Day 1	gene2519 (FUCA2)	0.0435826	4.83888	0.523969	0.60199	0.987736	0.521541
RNAseq	Whole Blood	Day 1	gene10382 (TUBB4A)	0.100773	1.9325	0.524038	0.602002	0.987736	0.521523
RNAseq	Whole Blood	Day 1	gene29903 (CCDC106)	-0.0399614	2.76484	-0.522822	0.602015	0.987736	-0.521504
RNAseq	Whole Blood	Day 1	gene5055 (SERPINB2)	-0.103152	1.49754	-0.523209	0.602051	0.987736	-0.521453
RNAseq	Whole Blood	Day 1	gene5150 (PDE7A)	-0.0288433	6.93112	-0.52328	0.602142	0.987736	-0.521323
RNAseq	Whole Blood	Day 1	gene55226 (NAT10)	0.0183124	6.0921	0.522788	0.602157	0.987736	0.521301
RNAseq	Whole Blood	Day 1	gene6498 (SKIL)	-0.0288653	4.52233	-0.522633	0.602185	0.987736	-0.521261
RNAseq	Whole Blood	Day 1	gene28657 (TRAV26-1)	0.0859475	2.25228	0.523784	0.602199	0.987736	0.521241
RNAseq	Whole Blood	Day 1	gene55268 (ECHDC2)	0.0446361	5.47237	0.523355	0.602274	0.987736	0.521133
RNAseq	Whole Blood	Day 1	gene84301 (DDI2)	-0.0394552	4.15626	-0.522787	0.602324	0.987736	-0.521062
RNAseq	Whole Blood	Day 1	gene410 (ARSA)	0.0372547	6.88987	0.523362	0.602563	0.987736	0.520719
RNAseq	Whole Blood	Day 1	gene22826 (DNAJC8)	0.0166016	6.4293	0.521999	0.602606	0.987736	0.520657
RNAseq	Whole Blood	Day 1	gene7249 (TSC2)	0.0152062	7.22479	0.522114	0.602636	0.987736	0.520614
RNAseq	Whole Blood	Day 1	gene100507218 (RNF157-AS1)	0.0809346	0.660263	0.521854	0.602993	0.987736	0.520102
RNAseq	Whole Blood	Day 1	gene92935 (MARS2)	0.0301355	3.04393	0.520345	0.603571	0.987736	0.519271
RNAseq	Whole Blood	Day 1	gene28299 (IGKV1-5)	-0.12783	4.9962	-0.520615	0.603583	0.987736	-0.519254
RNAseq	Whole Blood	Day 1	gene1292 (COL6A2)	-0.0952863	5.69756	-0.522364	0.603587	0.987736	-0.51925
RNAseq	Whole Blood	Day 1	gene8372 (HYAL3)	0.0526932	2.21928	0.520514	0.603698	0.987736	0.51909
RNAseq	Whole Blood	Day 1	gene10223 (GPA33)	-0.0504735	3.72935	-0.520955	0.603831	0.987736	-0.518899
RNAseq	Whole Blood	Day 1	gene8123 (PWAR5)	-0.0691066	1.55965	-0.519497	0.603968	0.987736	-0.518702
RNAseq	Whole Blood	Day 1	gene105372843 (NA)	0.126881	-0.389907	0.520689	0.603986	0.987736	0.518678
RNAseq	Whole Blood	Day 1	gene11269 (DDX19B)	0.0226841	4.42729	0.519941	0.60404	0.987736	0.518599
RNAseq	Whole Blood	Day 1	gene8242 (KDM5C)	0.0124742	7.74242	0.520086	0.60412	0.987736	0.518485
RNAseq	Whole Blood	Day 1	gene25828 (TXN2)	0.0221421	5.64319	0.520085	0.604241	0.987736	0.518311
RNAseq	Whole Blood	Day 1	gene1349 (COX7B)	0.0235158	4.81436	0.518838	0.604547	0.987736	0.517874
RNAseq	Whole Blood	Day 1	gene1153 (CIRBP)	0.0255476	8.33411	0.519424	0.604623	0.987736	0.517764
RNAseq	Whole Blood	Day 1	gene54462 (CCSER2)	-0.0284827	5.79663	-0.519801	0.604666	0.987736	-0.517703
RNAseq	Whole Blood	Day 1	gene2999 (GZMH)	0.154117	5.98913	0.520726	0.604684	0.987736	0.517677
RNAseq	Whole Blood	Day 1	gene51364 (ZMYND10)	0.0688503	1.24562	0.518896	0.604772	0.987736	0.51755
RNAseq	Whole Blood	Day 1	gene317781 (DDX51)	0.0233987	5.15945	0.518847	0.604855	0.987736	0.517431
RNAseq	Whole Blood	Day 1	gene27175 (TUBG2)	-0.0583423	2.954	-0.518967	0.605251	0.987736	-0.516864
RNAseq	Whole Blood	Day 1	gene28634 (TRBJ1-2)	0.088935	0.801146	0.518304	0.605544	0.987736	0.516445
RNAseq	Whole Blood	Day 1	gene79137 (RETREG2)	-0.0309939	7.63627	-0.518667	0.605834	0.987736	-0.516029
RNAseq	Whole Blood	Day 1	gene288 (ANK3)	-0.0644122	4.1626	-0.518593	0.605861	0.987736	-0.515991
RNAseq	Whole Blood	Day 1	gene3595 (IL12RB2)	-0.119391	2.78918	-0.51859	0.606046	0.987736	-0.515726
RNAseq	Whole Blood	Day 1	gene5155 (PDGFB)	0.0655128	2.64699	0.51792	0.606119	0.987736	0.515621
RNAseq	Whole Blood	Day 1	gene821 (CANX)	0.0278115	8.47355	0.51791	0.60624	0.987736	0.515448
RNAseq	Whole Blood	Day 1	gene8970 (H2BC11)	0.0752798	2.67431	0.517829	0.606288	0.987736	0.515379
RNAseq	Whole Blood	Day 1	gene22875 (ENPP4)	0.0545265	3.52415	0.516921	0.60639	0.987736	0.515233
RNAseq	Whole Blood	Day 1	gene5813 (PURA)	0.0240539	4.76317	0.516103	0.606403	0.987736	0.515214
RNAseq	Whole Blood	Day 1	gene639 (PRDM1)	0.0389995	6.44733	0.517016	0.606617	0.987736	0.514908
RNAseq	Whole Blood	Day 1	gene79961 (DENND2D)	0.0262265	7.48949	0.517283	0.606706	0.987736	0.514781
RNAseq	Whole Blood	Day 1	gene10162 (LPCAT3)	-0.0282481	5.49642	-0.516656	0.60671	0.987736	-0.514775
RNAseq	Whole Blood	Day 1	gene51070 (NOSIP)	0.0359497	7.06284	0.516987	0.606947	0.987736	0.514437
RNAseq	Whole Blood	Day 1	gene10802 (SEC24A)	-0.024784	4.68496	-0.515408	0.607006	0.987736	-0.514352
RNAseq	Whole Blood	Day 1	gene54892 (NCAPG2)	0.12956	3.32831	0.517408	0.607038	0.987736	0.514306
RNAseq	Whole Blood	Day 1	gene3090 (HIC1)	-0.0796186	2.71969	-0.515769	0.607153	0.987736	-0.514142
RNAseq	Whole Blood	Day 1	gene83930 (STARD3NL)	0.0317405	4.58023	0.515991	0.60718	0.987736	0.514102
RNAseq	Whole Blood	Day 1	gene79695 (GALNT12)	-0.0380828	2.87155	-0.515541	0.607181	0.987736	-0.514102
RNAseq	Whole Blood	Day 1	gene100506305 (LINC00958)	-0.47809	-2.43922	-0.517231	0.607181	0.987736	-0.514102
RNAseq	Whole Blood	Day 1	gene84337 (ELOF1)	0.0380666	5.61054	0.516257	0.607259	0.987736	0.51399
RNAseq	Whole Blood	Day 1	gene7161 (TP73)	-0.160632	-1.20124	-0.515266	0.607284	0.987736	-0.513955
RNAseq	Whole Blood	Day 1	gene64077 (LHPP)	-0.0453656	4.81588	-0.516486	0.607294	0.987736	-0.51394
RNAseq	Whole Blood	Day 1	gene85456 (TNKS1BP1)	-0.0366558	3.53349	-0.515395	0.607517	0.987736	-0.51362
RNAseq	Whole Blood	Day 1	gene28781 (IGLV5-45)	-0.145545	-0.0741953	-0.514465	0.607898	0.987736	-0.513076
RNAseq	Whole Blood	Day 1	gene55848 (PLGRKT)	0.0403495	2.84548	0.514565	0.607912	0.987736	0.513056
RNAseq	Whole Blood	Day 1	gene6229 (RPS24)	0.0257717	9.7414	0.51475	0.607925	0.987736	0.513037
RNAseq	Whole Blood	Day 1	gene6500 (SKP1)	-0.0195094	7.00856	-0.514531	0.607996	0.987736	-0.512936
RNAseq	Whole Blood	Day 1	gene6576 (SLC25A1)	0.0353155	5.28306	0.515266	0.608101	0.987736	0.512787
RNAseq	Whole Blood	Day 1	gene2889 (RAPGEF1)	-0.0284729	8.34513	-0.515316	0.608102	0.987736	-0.512785
RNAseq	Whole Blood	Day 1	gene7130 (TNFAIP6)	0.0957758	3.85729	0.51541	0.608133	0.987736	0.51274
RNAseq	Whole Blood	Day 1	gene10472 (ZBTB18)	-0.0194832	7.236	-0.514164	0.608344	0.987736	-0.512439
RNAseq	Whole Blood	Day 1	gene4726 (NDUFS6)	0.0264373	5.19769	0.513876	0.608467	0.987736	0.512263
RNAseq	Whole Blood	Day 1	gene23221 (RHOBTB2)	-0.0471005	4.50823	-0.514443	0.608627	0.987736	-0.512034
RNAseq	Whole Blood	Day 1	gene6091 (ROBO1)	0.194603	-0.0138927	0.514882	0.60865	0.987736	0.512002
RNAseq	Whole Blood	Day 1	gene3841 (KPNA5)	0.0400348	2.64123	0.513254	0.608682	0.987736	0.511956
RNAseq	Whole Blood	Day 1	gene653125 (GOLGA8K)	-0.153681	-0.71918	-0.513796	0.608698	0.987736	-0.511932
RNAseq	Whole Blood	Day 1	gene51006 (SLC35C2)	0.0189321	6.1816	0.513572	0.608755	0.987736	0.511851
RNAseq	Whole Blood	Day 1	gene4957 (ODF2)	-0.019965	5.77607	-0.512952	0.608987	0.987736	-0.51152
RNAseq	Whole Blood	Day 1	gene11346 (SYNPO)	-0.0760601	3.07097	-0.513954	0.609009	0.987736	-0.511488
RNAseq	Whole Blood	Day 1	gene100529251 (CKLF-CMTM1)	-0.0238442	6.04415	-0.512742	0.609033	0.987736	-0.511455
RNAseq	Whole Blood	Day 1	gene208 (AKT2)	-0.0105429	7.52047	-0.512432	0.609099	0.987736	-0.51136
RNAseq	Whole Blood	Day 1	gene197320 (ZNF778)	0.0275966	3.63895	0.512431	0.609116	0.987736	0.511335
RNAseq	Whole Blood	Day 1	gene55357 (TBC1D2)	-0.0369157	5.54127	-0.513373	0.60917	0.987736	-0.511259
RNAseq	Whole Blood	Day 1	gene901 (CCNG2)	-0.0273438	6.23693	-0.512307	0.609245	0.987736	-0.511151
RNAseq	Whole Blood	Day 1	gene9720 (CCDC144A)	0.330909	-0.8977	0.514124	0.609246	0.987736	0.51115
RNAseq	Whole Blood	Day 1	gene8295 (TRRAP)	-0.0220228	7.43722	-0.512644	0.609266	0.987736	-0.511122
RNAseq	Whole Blood	Day 1	gene54927 (CHCHD3)	0.0223691	4.51576	0.512192	0.609283	0.987736	0.511097
RNAseq	Whole Blood	Day 1	gene10226 (PLIN3)	0.0216618	6.68337	0.512962	0.609294	0.987736	0.511081
RNAseq	Whole Blood	Day 1	gene54872 (PIGG)	-0.0242133	5.40568	-0.512413	0.609316	0.987736	-0.51105
RNAseq	Whole Blood	Day 1	gene377677 (CA13)	-0.0626638	1.12524	-0.512183	0.609426	0.987736	-0.510893
RNAseq	Whole Blood	Day 1	gene104 (ADARB1)	-0.0285386	5.61731	-0.513026	0.609442	0.987736	-0.51087
RNAseq	Whole Blood	Day 1	gene9632 (SEC24C)	0.0132156	7.7564	0.512373	0.60958	0.987736	0.510674
RNAseq	Whole Blood	Day 1	gene5244 (ABCB4)	-0.0930719	1.79096	-0.513002	0.609652	0.987736	-0.51057
RNAseq	Whole Blood	Day 1	gene26999 (CYFIP2)	-0.0197991	8.82702	-0.512429	0.60973	0.987736	-0.510458
RNAseq	Whole Blood	Day 1	gene10447 (FAM3C)	0.0310929	3.79292	0.511407	0.610054	0.987736	0.509997
RNAseq	Whole Blood	Day 1	gene55139 (ANKZF1)	0.0239918	6.51551	0.511805	0.610062	0.987736	0.509984
RNAseq	Whole Blood	Day 1	gene116540 (MRPL53)	0.0299336	4.77222	0.511933	0.610136	0.987736	0.50988
RNAseq	Whole Blood	Day 1	gene114836 (SLAMF6)	0.0367992	6.44718	0.512298	0.610267	0.987736	0.509692
RNAseq	Whole Blood	Day 1	gene10594 (PRPF8)	-0.019725	8.62102	-0.510871	0.610473	0.987736	-0.509398
RNAseq	Whole Blood	Day 1	gene81488 (POLR2M)	-0.0222451	4.85683	-0.510156	0.610825	0.987736	-0.508896
RNAseq	Whole Blood	Day 1	gene2060 (EPS15)	0.0183573	6.60183	0.510407	0.610981	0.987736	0.508674
RNAseq	Whole Blood	Day 1	gene10499 (NCOA2)	-0.0230797	7.15097	-0.510204	0.61104	0.987736	-0.508589
RNAseq	Whole Blood	Day 1	gene9768 (PCLAF)	0.123688	-0.484432	0.509143	0.611378	0.987736	0.508107
RNAseq	Whole Blood	Day 1	gene5613 (PRKX)	0.028269	6.76782	0.510284	0.611492	0.987736	0.507944
RNAseq	Whole Blood	Day 1	gene5816 (PVALB)	0.212544	-0.495239	0.510295	0.611639	0.987736	0.507736
RNAseq	Whole Blood	Day 1	gene56928 (SPPL2B)	0.0257875	5.71998	0.508977	0.611839	0.987736	0.50745
RNAseq	Whole Blood	Day 1	gene55056 (GABPB1-IT1)	0.0293443	4.95962	0.508634	0.612022	0.987736	0.507189
RNAseq	Whole Blood	Day 1	gene645513 (LOC645513)	0.0577144	2.57614	0.509239	0.612161	0.987736	0.506992
RNAseq	Whole Blood	Day 1	gene83451 (ABHD11)	-0.0424339	3.3092	-0.508728	0.612338	0.987736	-0.506739
RNAseq	Whole Blood	Day 1	gene100996928 (FMC1-LUC7L2)	0.0148733	6.62645	0.508091	0.612369	0.987736	0.506695
RNAseq	Whole Blood	Day 1	gene8668 (EIF3I)	0.0177759	6.52028	0.507991	0.612434	0.987736	0.506602
RNAseq	Whole Blood	Day 1	gene23397 (NCAPH)	0.0780603	0.931839	0.507911	0.612441	0.987736	0.506592
RNAseq	Whole Blood	Day 1	gene29 (ABR)	-0.0182472	6.60683	-0.508384	0.612502	0.987736	-0.506505
RNAseq	Whole Blood	Day 1	gene10598 (AHSA1)	0.0233043	6.2678	0.507656	0.612652	0.987736	0.506292
RNAseq	Whole Blood	Day 1	gene997 (CDC34)	0.0679537	7.07304	0.508803	0.612663	0.987736	0.506276
RNAseq	Whole Blood	Day 1	gene643072 (LOC643072)	-0.0578683	4.84904	-0.508885	0.612694	0.987736	-0.506232
RNAseq	Whole Blood	Day 1	gene27236 (ARFIP1)	0.0397478	5.11588	0.508569	0.612806	0.987736	0.506072
RNAseq	Whole Blood	Day 1	gene6650 (CAPN15)	-0.0403767	7.05873	-0.508433	0.612835	0.987736	-0.506031
RNAseq	Whole Blood	Day 1	gene162427 (RETREG3)	0.0150377	6.62374	0.507571	0.612838	0.987736	0.506027
RNAseq	Whole Blood	Day 1	gene1027 (CDKN1B)	0.0232255	7.42061	0.508015	0.612841	0.987736	0.506023
RNAseq	Whole Blood	Day 1	gene51422 (PRKAG2)	0.0217604	5.91891	0.50799	0.612902	0.987736	0.505935
RNAseq	Whole Blood	Day 1	gene148229 (ATP8B3)	-0.0617874	2.17506	-0.507878	0.612914	0.987736	-0.505918
RNAseq	Whole Blood	Day 1	gene9654 (TTLL4)	-0.0413149	5.54871	-0.508096	0.612996	0.987736	-0.505802
RNAseq	Whole Blood	Day 1	gene57126 (CD177)	-0.34169	1.60019	-0.508982	0.612998	0.987736	-0.505799
RNAseq	Whole Blood	Day 1	gene54674 (LRRN3)	0.110681	3.78669	0.508481	0.613146	0.987736	0.505588
RNAseq	Whole Blood	Day 1	gene94121 (SYTL4)	0.114368	1.64163	0.507896	0.613314	0.987736	0.505349
RNAseq	Whole Blood	Day 1	gene51447 (IP6K2)	0.0205478	5.96019	0.506849	0.613511	0.987736	0.505068
RNAseq	Whole Blood	Day 1	gene23503 (ZFYVE26)	-0.0241307	5.99089	-0.506336	0.613637	0.987736	-0.504889
RNAseq	Whole Blood	Day 1	gene8864 (PER2)	0.0250611	4.54737	0.50608	0.613715	0.987736	0.504777
RNAseq	Whole Blood	Day 1	gene55907 (CMAS)	-0.0264556	4.25335	-0.506	0.613746	0.987736	-0.504734
RNAseq	Whole Blood	Day 1	gene3821 (KLRC1)	-0.148394	2.42011	-0.507431	0.6138	0.987736	-0.504656
RNAseq	Whole Blood	Day 1	gene6640 (SNTA1)	-0.0494483	2.30667	-0.506314	0.613829	0.987736	-0.504615
RNAseq	Whole Blood	Day 1	gene729178 (STXBP5-AS1)	0.0599002	1.02866	0.505419	0.613885	0.987736	0.504536
RNAseq	Whole Blood	Day 1	gene914 (CD2)	0.0365619	7.27017	0.507103	0.613925	0.987736	0.504478
RNAseq	Whole Blood	Day 1	gene84669 (USP32)	0.021334	7.61778	0.506467	0.61397	0.987736	0.504415
RNAseq	Whole Blood	Day 1	gene81620 (CDT1)	0.0935333	0.967515	0.505809	0.614018	0.987736	0.504346
RNAseq	Whole Blood	Day 1	gene1312 (COMT)	0.0370478	5.83086	0.506318	0.614203	0.987736	0.504083
RNAseq	Whole Blood	Day 1	gene1778 (DYNC1H1)	0.0223163	8.7239	0.505451	0.614253	0.987736	0.504012
RNAseq	Whole Blood	Day 1	gene23344 (ESYT1)	-0.020511	8.21292	-0.505754	0.614306	0.987736	-0.503936
RNAseq	Whole Blood	Day 1	gene23351 (KHNYN)	0.0221284	7.48569	0.506316	0.614394	0.987736	0.503812
RNAseq	Whole Blood	Day 1	gene4163 (MCC)	-0.101334	1.53106	-0.506279	0.614433	0.987736	-0.503756
RNAseq	Whole Blood	Day 1	gene58484 (NLRC4)	-0.0406317	5.54273	-0.505813	0.614466	0.987736	-0.503709
RNAseq	Whole Blood	Day 1	gene81537 (SGPP1)	0.0317781	3.96913	0.504624	0.614604	0.987736	0.503512
RNAseq	Whole Blood	Day 1	gene284900 (TTC28-AS1)	0.036981	3.35804	0.505029	0.614608	0.987736	0.503506
RNAseq	Whole Blood	Day 1	gene6175 (RPLP0)	0.0269382	9.8962	0.505276	0.614636	0.987736	0.503467
RNAseq	Whole Blood	Day 1	gene56963 (RGMA)	0.166571	-1.42281	0.505077	0.614723	0.987736	0.503343
RNAseq	Whole Blood	Day 1	gene10263 (CDK2AP2)	-0.0267588	5.94609	-0.505088	0.614761	0.987736	-0.503289
RNAseq	Whole Blood	Day 1	gene55610 (VPS50)	-0.0226845	4.34695	-0.503957	0.614939	0.987736	-0.503036
RNAseq	Whole Blood	Day 1	gene79180 (EFHD2)	-0.0243352	9.90167	-0.504799	0.615142	0.987736	-0.502747
RNAseq	Whole Blood	Day 1	gene84418 (CYSTM1)	-0.0444265	4.97599	-0.504122	0.615442	0.987736	-0.50232
RNAseq	Whole Blood	Day 1	gene54918 (CMTM6)	0.0216118	8.17116	0.503569	0.615524	0.987736	0.502205
RNAseq	Whole Blood	Day 1	gene28692 (TRAV1-2)	0.117673	2.28498	0.504881	0.615572	0.987736	0.502136
RNAseq	Whole Blood	Day 1	gene3074 (HEXB)	-0.0322092	6.57097	-0.504452	0.615623	0.987736	-0.502064
RNAseq	Whole Blood	Day 1	gene224 (ALDH3A2)	0.0295417	5.15975	0.503901	0.61575	0.987736	0.501883
RNAseq	Whole Blood	Day 1	gene9704 (DHX34)	-0.026599	7.2856	-0.503296	0.615982	0.987736	-0.501553
RNAseq	Whole Blood	Day 1	gene201266 (SLC39A11)	0.0337524	4.5194	0.503372	0.616054	0.987736	0.50145
RNAseq	Whole Blood	Day 1	gene23163 (GGA3)	0.0149305	7.05943	0.502821	0.616081	0.987736	0.501412
RNAseq	Whole Blood	Day 1	gene25911 (DPCD)	0.0903149	1.83485	0.503137	0.61626	0.987736	0.501158
RNAseq	Whole Blood	Day 1	gene101928603 (ARMH2)	0.081551	0.965265	0.502379	0.616449	0.987736	0.500889
RNAseq	Whole Blood	Day 1	gene126006 (PCP2)	0.0689849	2.43724	0.502821	0.616605	0.987736	0.500668
RNAseq	Whole Blood	Day 1	gene51571 (FAM49B)	0.0197062	8.05075	0.501953	0.616878	0.987736	0.50028
RNAseq	Whole Blood	Day 1	gene10533 (ATG7)	-0.029423	5.71594	-0.502352	0.616999	0.987736	-0.500108
RNAseq	Whole Blood	Day 1	gene57728 (WDR19)	-0.0343256	3.47981	-0.501615	0.61701	0.987736	-0.500093
RNAseq	Whole Blood	Day 1	gene728658 (RPL13AP5)	0.0403052	5.9532	0.501334	0.617458	0.987736	0.499456
RNAseq	Whole Blood	Day 1	gene8558 (CDK10)	0.0395752	5.79856	0.50139	0.617655	0.987736	0.499176
RNAseq	Whole Blood	Day 1	gene338440 (ANO9)	0.0452497	5.39884	0.50102	0.617684	0.987736	0.499136
RNAseq	Whole Blood	Day 1	gene58488 (PCTP)	0.0360802	5.06375	0.501086	0.617687	0.987736	0.499131
RNAseq	Whole Blood	Day 1	gene80726 (IQCN)	0.0760208	3.14602	0.500738	0.618279	0.987736	0.498291
RNAseq	Whole Blood	Day 1	gene100506190 (LINC00963)	-0.0520415	4.76897	-0.500426	0.618475	0.987736	-0.498013
RNAseq	Whole Blood	Day 1	gene5445 (PON2)	0.0503558	2.40869	0.498762	0.619186	0.987736	0.497005
RNAseq	Whole Blood	Day 1	gene1639 (DCTN1)	-0.0120233	7.5523	-0.498733	0.619208	0.987736	-0.496974
RNAseq	Whole Blood	Day 1	gene55661 (DDX27)	0.0199122	6.30345	0.498965	0.61926	0.987736	0.4969
RNAseq	Whole Blood	Day 1	gene84807 (NFKBID)	-0.0259761	4.80399	-0.498271	0.619287	0.987736	-0.496862
RNAseq	Whole Blood	Day 1	gene26137 (ZBTB20)	0.025675	5.44547	0.497977	0.619392	0.987736	0.496712
RNAseq	Whole Blood	Day 1	gene3702 (ITK)	0.0249926	7.45374	0.49861	0.619423	0.987736	0.496668
RNAseq	Whole Blood	Day 1	gene6528 (SLC5A5)	0.0754842	0.892656	0.497928	0.619565	0.987736	0.496467
RNAseq	Whole Blood	Day 1	gene8736 (MYOM1)	0.0677399	3.03261	0.498896	0.619605	0.987736	0.49641
RNAseq	Whole Blood	Day 1	gene8887 (TAX1BP1)	0.0176347	7.29697	0.497816	0.619704	0.987736	0.49627
RNAseq	Whole Blood	Day 1	gene55095 (SAMD4B)	-0.0196764	6.75305	-0.497679	0.61982	0.987736	-0.496105
RNAseq	Whole Blood	Day 1	gene7326 (UBE2G1)	0.0161539	5.84444	0.496903	0.619929	0.987736	0.49595
RNAseq	Whole Blood	Day 1	gene5641 (LGMN)	-0.0522689	2.95259	-0.497773	0.620073	0.987736	-0.495748
RNAseq	Whole Blood	Day 1	gene3481 (IGF2)	0.189384	0.0291711	0.49782	0.620097	0.987736	0.495713
RNAseq	Whole Blood	Day 1	gene23557 (SNAPIN)	0.023914	4.46288	0.497271	0.620163	0.987736	0.49562
RNAseq	Whole Blood	Day 1	gene83869 (TTTY14)	0.116995	-2.7126	0.496125	0.620208	0.987736	0.495556
RNAseq	Whole Blood	Day 1	gene2949 (GSTM5)	-0.219788	-2.36482	-0.497072	0.620289	0.987736	-0.495441
RNAseq	Whole Blood	Day 1	gene3653 (IPW)	0.0469278	1.97559	0.496487	0.620521	0.987736	0.495111
RNAseq	Whole Blood	Day 1	gene3726 (JUNB)	-0.0288224	8.59185	-0.497057	0.62055	0.987736	-0.495071
RNAseq	Whole Blood	Day 1	gene11314 (CD300A)	0.0399605	8.0141	0.49717	0.620781	0.987736	0.494743
RNAseq	Whole Blood	Day 1	gene6483 (ST3GAL2)	-0.0206669	7.13945	-0.496003	0.620962	0.987736	-0.494488
RNAseq	Whole Blood	Day 1	gene8320 (EOMES)	0.0709724	5.39194	0.496955	0.621099	0.987736	0.494293
RNAseq	Whole Blood	Day 1	gene115350 (FCRL1)	-0.0998399	5.52642	-0.496902	0.621217	0.987736	-0.494126
RNAseq	Whole Blood	Day 1	gene29785 (CYP2S1)	0.0880461	3.63461	0.496717	0.621238	0.987736	0.494097
RNAseq	Whole Blood	Day 1	gene10916 (MAGED2)	-0.0212436	5.75493	-0.495927	0.621359	0.987736	-0.493926
RNAseq	Whole Blood	Day 1	gene155368 (METTL27)	0.196949	-1.26628	0.49602	0.621408	0.987736	0.493855
RNAseq	Whole Blood	Day 1	gene5048 (PAFAH1B1)	-0.012584	7.44246	-0.495464	0.621418	0.987736	-0.493841
RNAseq	Whole Blood	Day 1	gene64743 (WDR13)	-0.017601	5.85923	-0.495133	0.621453	0.987736	-0.493791
RNAseq	Whole Blood	Day 1	gene5139 (PDE3A)	-0.129972	0.437188	-0.495952	0.62152	0.987736	-0.493697
RNAseq	Whole Blood	Day 1	gene3778 (KCNMA1)	-0.246447	-0.73456	-0.496007	0.621665	0.987736	-0.493492
RNAseq	Whole Blood	Day 1	gene100129842 (ZNF737)	-0.0493705	4.23988	-0.495914	0.621686	0.987736	-0.493462
RNAseq	Whole Blood	Day 1	gene8287 (USP9Y)	0.127121	0.158215	0.493954	0.621731	0.987736	0.493398
RNAseq	Whole Blood	Day 1	gene89944 (GLB1L2)	0.134402	0.578748	0.495591	0.621804	0.987736	0.493296
RNAseq	Whole Blood	Day 1	gene253430 (IPMK)	-0.0351229	5.01052	-0.495079	0.621849	0.987736	-0.493232
RNAseq	Whole Blood	Day 1	gene2011 (MARK2)	0.0120056	7.95671	0.494642	0.621878	0.987736	0.493191
RNAseq	Whole Blood	Day 1	gene8334 (H2AC6)	0.039778	6.50966	0.495237	0.621957	0.987736	0.493078
RNAseq	Whole Blood	Day 1	gene55655 (NLRP2)	0.167593	1.51176	0.496034	0.621962	0.987736	0.493071
RNAseq	Whole Blood	Day 1	gene80230 (RUFY1)	-0.0541828	7.15605	-0.495794	0.622008	0.987736	-0.493006
RNAseq	Whole Blood	Day 1	gene26511 (CHIC2)	-0.0253889	4.76154	-0.494354	0.622026	0.987736	-0.492981
RNAseq	Whole Blood	Day 1	gene163702 (IFNLR1)	-0.0765512	2.84799	-0.495315	0.62209	0.987736	-0.49289
RNAseq	Whole Blood	Day 1	gene407013 (MIR24-2)	-0.0757386	1.07653	-0.494295	0.62221	0.987736	-0.49272
RNAseq	Whole Blood	Day 1	gene81857 (MED25)	0.0251608	7.83104	0.494466	0.622228	0.987736	0.492696
RNAseq	Whole Blood	Day 1	gene25934 (NIPSNAP3A)	0.0439302	3.24048	0.494286	0.622385	0.987736	0.492473
RNAseq	Whole Blood	Day 1	gene254778 (VXN)	-0.126141	-0.748644	-0.494018	0.622394	0.987736	-0.49246
RNAseq	Whole Blood	Day 1	gene124245 (ZC3H18)	-0.0150291	7.07199	-0.493722	0.622499	0.987736	-0.492312
RNAseq	Whole Blood	Day 1	gene9290 (GPR55)	-0.0457604	3.13185	-0.494308	0.622501	0.987736	-0.492309
RNAseq	Whole Blood	Day 1	gene143686 (SESN3)	0.0438677	7.16771	0.494577	0.622562	0.987736	0.492223
RNAseq	Whole Blood	Day 1	gene146050 (ZSCAN29)	-0.0271708	5.23145	-0.494304	0.622564	0.987736	-0.49222
RNAseq	Whole Blood	Day 1	gene100507419 (MMP25-AS1)	0.0460745	5.10444	0.494347	0.622571	0.987736	0.49221
RNAseq	Whole Blood	Day 1	gene439965 (SHLD2P3)	0.12015	-1.32139	0.492777	0.622835	0.987736	0.491837
RNAseq	Whole Blood	Day 1	gene439931 (THAP7-AS1)	0.127859	0.862833	0.494124	0.623076	0.987736	0.491496
RNAseq	Whole Blood	Day 1	gene57180 (ACTR3B)	-0.0295883	3.10226	-0.492505	0.623133	0.987736	-0.491415
RNAseq	Whole Blood	Day 1	gene7480 (WNT10B)	-0.0581999	2.27837	-0.492946	0.623137	0.987736	-0.491409
RNAseq	Whole Blood	Day 1	gene55744 (COA1)	-0.0342821	4.82237	-0.49346	0.623207	0.987736	-0.49131
RNAseq	Whole Blood	Day 1	gene57683 (ZDBF2)	-0.0436899	2.36447	-0.492473	0.623366	0.987736	-0.491085
RNAseq	Whole Blood	Day 1	gene387 (RHOA)	0.0147193	9.48317	0.493139	0.623414	0.987736	0.491018
RNAseq	Whole Blood	Day 1	gene92667 (MGME1)	-0.0405135	4.53517	-0.493342	0.623421	0.987736	-0.491008
RNAseq	Whole Blood	Day 1	gene83937 (RASSF4)	0.0536855	6.50139	0.49337	0.623512	0.987736	0.490879
RNAseq	Whole Blood	Day 1	gene101929241 (LINC02325)	-0.0596043	0.794403	-0.491398	0.623735	0.987736	-0.490564
RNAseq	Whole Blood	Day 1	gene5315 (PKM)	0.0262239	9.44237	0.492451	0.623843	0.987736	0.490411
RNAseq	Whole Blood	Day 1	gene8425 (LTBP4)	-0.0350066	5.77811	-0.492586	0.623931	0.987736	-0.490286
RNAseq	Whole Blood	Day 1	gene9886 (RHOBTB1)	-0.0864168	3.26041	-0.492307	0.624215	0.987736	-0.489886
RNAseq	Whole Blood	Day 1	gene552891 (DNAJC25-GNG10)	0.044105	5.37673	0.491338	0.624405	0.987736	0.489616
RNAseq	Whole Blood	Day 1	gene50619 (DEF6)	-0.02118	7.99724	-0.49161	0.624446	0.987736	-0.489559
RNAseq	Whole Blood	Day 1	gene54946 (SLC41A3)	-0.0326054	4.36695	-0.491372	0.624605	0.987736	-0.489334
RNAseq	Whole Blood	Day 1	gene8028 (MLLT10)	0.0190729	5.33684	0.490523	0.624633	0.987736	0.489294
RNAseq	Whole Blood	Day 1	gene10478 (SLC25A17)	-0.0265953	3.12906	-0.489903	0.624679	0.987736	-0.48923
RNAseq	Whole Blood	Day 1	gene160335 (TMTC2)	0.0518403	3.24457	0.49115	0.624692	0.987736	0.489212
RNAseq	Whole Blood	Day 1	gene93621 (MRFAP1)	-0.0150404	7.59942	-0.49096	0.624693	0.987736	-0.489211
RNAseq	Whole Blood	Day 1	gene51659 (GINS2)	0.107976	-0.100595	0.490259	0.624788	0.987736	0.489076
RNAseq	Whole Blood	Day 1	gene105373780 (LOC105373780)	0.0374653	3.68031	0.490592	0.624799	0.987736	0.48906
RNAseq	Whole Blood	Day 1	gene7290 (HIRA)	0.018686	6.31806	0.490777	0.624873	0.987736	0.488955
RNAseq	Whole Blood	Day 1	gene51258 (MRPL51)	0.0197299	5.10775	0.490214	0.624987	0.987736	0.488795
RNAseq	Whole Blood	Day 1	gene8174 (MADCAM1)	-0.150342	0.191174	-0.490983	0.62503	0.987736	-0.488733
RNAseq	Whole Blood	Day 1	gene580 (BARD1)	-0.0474303	2.17698	-0.489989	0.625062	0.987736	-0.488688
RNAseq	Whole Blood	Day 1	gene28946 (IGKJ5)	-0.106719	3.23125	-0.490034	0.625094	0.987736	-0.488644
RNAseq	Whole Blood	Day 1	gene647979 (NORAD)	-0.0209476	8.22342	-0.490441	0.62529	0.987736	-0.488366
RNAseq	Whole Blood	Day 1	gene23556 (PIGN)	0.0337586	3.63279	0.489922	0.625341	0.987736	0.488294
RNAseq	Whole Blood	Day 1	gene8878 (SQSTM1)	0.0150031	8.40696	0.490155	0.625358	0.987736	0.488271
RNAseq	Whole Blood	Day 1	gene11033 (ADAP1)	0.0309895	6.48947	0.49029	0.625555	0.987736	0.487993
RNAseq	Whole Blood	Day 1	gene57156 (TMEM63C)	0.160226	2.8909	0.490798	0.62561	0.987736	0.487916
RNAseq	Whole Blood	Day 1	gene728190 (NUTM2A-AS1)	0.0797553	3.91477	0.490606	0.625651	0.987736	0.487858
RNAseq	Whole Blood	Day 1	gene9940 (DLEC1)	-0.0512763	2.67795	-0.489202	0.625705	0.987736	-0.487781
RNAseq	Whole Blood	Day 1	gene642 (BLMH)	-0.0197779	4.99226	-0.488727	0.626014	0.987736	-0.487344
RNAseq	Whole Blood	Day 1	gene3423 (IDS)	-0.0228326	8.67318	-0.489133	0.626017	0.987736	-0.487341
RNAseq	Whole Blood	Day 1	gene1821 (DRP2)	-0.238512	-2.7064	-0.488972	0.626057	0.987736	-0.487284
RNAseq	Whole Blood	Day 1	gene4064 (CD180)	-0.0712337	5.27298	-0.489654	0.626061	0.987736	-0.487279
RNAseq	Whole Blood	Day 1	gene2037 (EPB41L2)	-0.0430937	4.23407	-0.48918	0.626263	0.987736	-0.486993
RNAseq	Whole Blood	Day 1	gene79884 (MAP9)	-0.0576553	1.62093	-0.487384	0.62666	0.987736	-0.486433
RNAseq	Whole Blood	Day 1	gene644246 (KANSL1-AS1)	-0.163028	0.597531	-0.488958	0.626742	0.987736	-0.486318
RNAseq	Whole Blood	Day 1	gene3267 (AGFG1)	0.0200264	6.2433	0.488053	0.626756	0.987736	0.486298
RNAseq	Whole Blood	Day 1	gene29082 (CHMP4A)	0.0242615	5.77575	0.488092	0.626881	0.987736	0.486121
RNAseq	Whole Blood	Day 1	gene864 (RUNX3)	-0.0379544	8.20764	-0.487736	0.627233	0.987736	-0.485625
RNAseq	Whole Blood	Day 1	gene387597 (ILDR2)	0.152899	-1.41633	0.486681	0.627338	0.987736	0.485477
RNAseq	Whole Blood	Day 1	gene2201 (FBN2)	-0.100482	4.72931	-0.487993	0.627475	0.987736	-0.485284
RNAseq	Whole Blood	Day 1	gene414 (ARSD)	0.0422487	5.21317	0.487242	0.627733	0.987736	0.48492
RNAseq	Whole Blood	Day 1	gene9582 (APOBEC3B)	0.204573	3.16639	0.487736	0.627764	0.987736	0.484877
RNAseq	Whole Blood	Day 1	gene23598 (PATZ1)	-0.0159832	5.63258	-0.485505	0.628051	0.987736	-0.484472
RNAseq	Whole Blood	Day 1	gene6746 (SSR2)	-0.0154655	7.7375	-0.486157	0.628091	0.987736	-0.484415
RNAseq	Whole Blood	Day 1	gene101929215 (CTD-2201I18.1)	0.0698137	0.934199	0.485734	0.628124	0.987736	0.484369
RNAseq	Whole Blood	Day 1	gene6604 (SMARCD3)	-0.039031	5.10955	-0.486001	0.628486	0.987736	-0.483859
RNAseq	Whole Blood	Day 1	gene30851 (TAX1BP3)	-0.0289404	4.92456	-0.485892	0.628488	0.987736	-0.483856
RNAseq	Whole Blood	Day 1	gene1376 (CPT2)	0.0261478	4.52257	0.485264	0.628604	0.987736	0.483693
RNAseq	Whole Blood	Day 1	gene10999 (SLC27A4)	0.0255898	4.4193	0.484712	0.628771	0.987736	0.483457
RNAseq	Whole Blood	Day 1	gene54520 (CCDC93)	-0.0164492	6.297	-0.484248	0.629177	0.987736	-0.482885
RNAseq	Whole Blood	Day 1	gene51385 (ZNF589)	-0.0391513	5.22841	-0.484936	0.629198	0.987736	-0.482856
RNAseq	Whole Blood	Day 1	gene3399 (ID3)	0.0497732	3.94266	0.484516	0.629331	0.987736	0.482668
RNAseq	Whole Blood	Day 1	gene80790 (CMIP)	0.0222873	7.94106	0.484306	0.629358	0.987736	0.48263
RNAseq	Whole Blood	Day 1	gene9230 (RAB11B)	0.0154224	7.13221	0.483679	0.629419	0.987736	0.482544
RNAseq	Whole Blood	Day 1	gene285386 (TPRG1)	0.097917	1.34135	0.484675	0.629424	0.987736	0.482537
RNAseq	Whole Blood	Day 1	gene83719 (YPEL3)	0.0249773	9.08785	0.484098	0.62963	0.987736	0.482248
RNAseq	Whole Blood	Day 1	gene6049 (RNF6)	-0.0164197	5.71306	-0.483082	0.62968	0.987736	-0.482177
RNAseq	Whole Blood	Day 1	gene1859 (DYRK1A)	0.0123489	7.106	0.483607	0.629751	0.987736	0.482077
RNAseq	Whole Blood	Day 1	gene57474 (ZNF490)	0.0264532	4.04999	0.483284	0.629808	0.987736	0.481998
RNAseq	Whole Blood	Day 1	gene65981 (CAPRIN2)	0.0241543	4.73479	0.482897	0.629839	0.987736	0.481954
RNAseq	Whole Blood	Day 1	gene100506314 (GPRC5D-AS1)	0.312154	-1.18509	0.484627	0.629854	0.987736	0.481932
RNAseq	Whole Blood	Day 1	gene375033 (PEAR1)	-0.0847389	4.03491	-0.484374	0.629919	0.987736	-0.481841
RNAseq	Whole Blood	Day 1	gene256987 (SERINC5)	0.0348511	6.66424	0.484099	0.629919	0.987736	0.48184
RNAseq	Whole Blood	Day 1	gene28689 (TRAV4)	-0.0848201	2.13822	-0.483761	0.630171	0.987736	-0.481487
RNAseq	Whole Blood	Day 1	gene29914 (UBIAD1)	0.0193124	5.05491	0.482734	0.630245	0.987736	0.481382
RNAseq	Whole Blood	Day 1	gene374666 (WASH3P)	0.0561447	4.34108	0.483515	0.630465	0.987736	0.481072
RNAseq	Whole Blood	Day 1	gene10666 (CD226)	-0.0502341	5.24327	-0.483289	0.630561	0.987736	-0.480937
RNAseq	Whole Blood	Day 1	gene131544 (CRYBG3)	-0.0467232	4.57623	-0.482929	0.630725	0.987736	-0.480707
RNAseq	Whole Blood	Day 1	gene55783 (CMTR2)	0.0319729	4.46427	0.482237	0.630791	0.987736	0.480614
RNAseq	Whole Blood	Day 1	gene2630 (GBAP1)	-0.0677864	1.66552	-0.482117	0.630889	0.987736	-0.480476
RNAseq	Whole Blood	Day 1	gene124783 (SPATA32)	0.151623	-1.60122	0.481495	0.631047	0.987736	0.480253
RNAseq	Whole Blood	Day 1	gene28804 (IGLV3-9)	-0.202688	0.857721	-0.481489	0.631057	0.987736	-0.48024
RNAseq	Whole Blood	Day 1	gene10018 (BCL2L11)	-0.0303607	6.33366	-0.482387	0.631097	0.987736	-0.480183
RNAseq	Whole Blood	Day 1	gene23181 (DIP2A)	0.0460661	7.03959	0.482277	0.631394	0.987736	0.479765
RNAseq	Whole Blood	Day 1	gene116154 (PHACTR3)	-0.133005	-1.17123	-0.480752	0.631405	0.987736	-0.47975
RNAseq	Whole Blood	Day 1	gene8751 (ADAM15)	0.0533447	6.07644	0.482015	0.631527	0.987736	0.479579
RNAseq	Whole Blood	Day 1	gene1175 (AP2S1)	0.0263268	5.74092	0.480844	0.631746	0.987736	0.47927
RNAseq	Whole Blood	Day 1	gene94122 (SYTL5)	-0.203583	-3.42268	-0.480611	0.631761	0.987736	-0.47925
RNAseq	Whole Blood	Day 1	gene2647 (BLOC1S1)	0.0203621	5.62433	0.480614	0.631825	0.987736	0.479159
RNAseq	Whole Blood	Day 1	gene163786 (SASS6)	0.0361115	2.43351	0.480094	0.631864	0.987736	0.479105
RNAseq	Whole Blood	Day 1	gene753 (LDLRAD4)	-0.0338356	5.13854	-0.480913	0.631949	0.987736	-0.478985
RNAseq	Whole Blood	Day 1	gene64231 (MS4A6A)	0.0523211	7.28095	0.481331	0.631999	0.987736	0.478915
RNAseq	Whole Blood	Day 1	gene286467 (FIRRE)	0.0847953	-0.362774	0.479773	0.63202	0.987736	0.478886
RNAseq	Whole Blood	Day 1	gene8428 (STK24)	0.0180172	7.52749	0.480861	0.632167	0.987736	0.478678
RNAseq	Whole Blood	Day 1	gene28663 (TRAV20)	0.0604124	1.6682	0.480268	0.632217	0.987736	0.478609
RNAseq	Whole Blood	Day 1	gene6039 (RNASE6)	-0.0729329	5.89654	-0.481014	0.632289	0.987736	-0.478507
RNAseq	Whole Blood	Day 1	gene129563 (DIS3L2)	-0.0176688	4.65776	-0.479289	0.632337	0.987736	-0.478439
RNAseq	Whole Blood	Day 1	gene55757 (UGGT2)	0.0882648	0.956436	0.480087	0.632634	0.987736	0.478022
RNAseq	Whole Blood	Day 1	gene55199 (FAM86C1)	0.0772816	2.10197	0.480154	0.632799	0.987736	0.477791
RNAseq	Whole Blood	Day 1	gene145258 (GSC)	0.207274	-3.08838	0.478781	0.632841	0.987736	0.477732
RNAseq	Whole Blood	Day 1	gene79085 (SLC25A23)	0.0326098	4.25599	0.479057	0.633125	0.987736	0.477333
RNAseq	Whole Blood	Day 1	gene8496 (PPFIBP1)	-0.0613751	1.65155	-0.478177	0.633591	0.987736	-0.476678
RNAseq	Whole Blood	Day 1	gene653583 (PHLDB3)	0.0364803	3.17175	0.478106	0.633626	0.987736	0.47663
RNAseq	Whole Blood	Day 1	gene4824 (NKX3-1)	-0.303626	2.40738	-0.479347	0.633724	0.987736	-0.476491
RNAseq	Whole Blood	Day 1	gene100526693 (ARPC4-TTLL3)	0.0134655	7.8026	0.478035	0.633781	0.987736	0.476412
RNAseq	Whole Blood	Day 1	gene253143 (PRR14L)	-0.020558	6.8228	-0.477573	0.633822	0.987736	-0.476354
RNAseq	Whole Blood	Day 1	gene50853 (VILL)	0.0235258	4.91669	0.477665	0.63388	0.987736	0.476274
RNAseq	Whole Blood	Day 1	gene23033 (DOP1A)	0.030008	5.06059	0.477973	0.633916	0.987736	0.476222
RNAseq	Whole Blood	Day 1	gene81603 (TRIM8)	-0.0220212	7.72658	-0.477718	0.634052	0.987736	-0.476031
RNAseq	Whole Blood	Day 1	gene256021 (LINC01619)	0.0550738	1.41121	0.477053	0.634137	0.987736	0.475912
RNAseq	Whole Blood	Day 1	gene80199 (FUZ)	-0.0338765	4.27148	-0.477371	0.634223	0.987736	-0.475791
RNAseq	Whole Blood	Day 1	gene55572 (FOXRED1)	-0.0343731	4.45145	-0.477726	0.634258	0.987736	-0.475742
RNAseq	Whole Blood	Day 1	gene347862 (GATD1)	0.0187615	5.48268	0.477036	0.634283	0.987736	0.475708
RNAseq	Whole Blood	Day 1	gene6097 (RORC)	0.10752	3.29041	0.4781	0.634469	0.987736	0.475446
RNAseq	Whole Blood	Day 1	gene100505783 (OSER1-DT)	-0.0424899	3.50953	-0.477075	0.634574	0.987736	-0.475299
RNAseq	Whole Blood	Day 1	gene23479 (ISCU)	0.0271931	6.72375	0.477389	0.634587	0.987736	0.47528
RNAseq	Whole Blood	Day 1	gene5573 (PRKAR1A)	0.0188325	8.59909	0.476995	0.634636	0.987736	0.475212
RNAseq	Whole Blood	Day 1	gene51763 (INPP5K)	-0.0220139	6.47027	-0.47688	0.634883	0.987736	-0.474865
RNAseq	Whole Blood	Day 1	gene219654 (ZCCHC24)	-0.0559251	3.50947	-0.476866	0.634929	0.987736	-0.4748
RNAseq	Whole Blood	Day 1	gene65125 (WNK1)	-0.0295252	9.23257	-0.4767	0.634994	0.987736	-0.474709
RNAseq	Whole Blood	Day 1	gene91107 (TRIM47)	-0.057287	2.25809	-0.476506	0.63505	0.987736	-0.474631
RNAseq	Whole Blood	Day 1	gene29952 (DPP7)	0.0255287	6.99813	0.475525	0.635856	0.987736	0.473501
RNAseq	Whole Blood	Day 1	gene151306 (GPBAR1)	0.0583453	5.0392	0.475563	0.635875	0.987736	0.473474
RNAseq	Whole Blood	Day 1	gene23420 (NOMO1)	-0.0287619	4.75312	-0.475018	0.635947	0.987736	-0.473372
RNAseq	Whole Blood	Day 1	gene79969 (ATAT1)	0.0374312	1.98938	0.473853	0.63612	0.987736	0.473131
RNAseq	Whole Blood	Day 1	gene84641 (MFSD14B)	0.0436191	6.5379	0.47566	0.636127	0.987736	0.47312
RNAseq	Whole Blood	Day 1	gene8237 (USP11)	-0.0178685	6.0351	-0.474612	0.636264	0.987736	-0.472929
RNAseq	Whole Blood	Day 1	gene79797 (ZNF408)	0.0193665	4.07819	0.47392	0.636265	0.987736	0.472927
RNAseq	Whole Blood	Day 1	gene220164 (DOK6)	-0.222857	-0.858634	-0.475131	0.636468	0.987736	-0.472643
RNAseq	Whole Blood	Day 1	gene6205 (RPS11)	-0.0280406	10.5318	-0.474465	0.636477	0.987736	-0.472631
RNAseq	Whole Blood	Day 1	gene84650 (EBPL)	-0.0590725	2.78864	-0.474713	0.636591	0.987736	-0.47247
RNAseq	Whole Blood	Day 1	gene169693 (TMEM252)	-0.0773247	1.91445	-0.474699	0.636632	0.987736	-0.472413
RNAseq	Whole Blood	Day 1	gene100652833 (LOC100652833)	-0.148056	-4.22249	-0.473811	0.636684	0.987736	-0.47234
RNAseq	Whole Blood	Day 1	gene105377825 (NA)	0.261895	-3.36797	0.47434	0.636765	0.987736	0.472226
RNAseq	Whole Blood	Day 1	gene2811 (GP1BA)	0.093302	3.67739	0.474562	0.636798	0.987736	0.472181
RNAseq	Whole Blood	Day 1	gene6732 (SRPK1)	-0.035329	6.33445	-0.474179	0.636874	0.987736	-0.472074
RNAseq	Whole Blood	Day 1	gene149076 (ZNF362)	0.0225128	5.55425	0.473395	0.636945	0.987736	0.471975
RNAseq	Whole Blood	Day 1	gene5595 (MAPK3)	-0.0265455	6.88128	-0.473848	0.63701	0.987736	-0.471884
RNAseq	Whole Blood	Day 1	gene51715 (RAB23)	0.0912186	0.0290603	0.473283	0.637014	0.987736	0.471878
RNAseq	Whole Blood	Day 1	gene23639 (LRRC6)	-0.116493	3.15592	-0.474607	0.637031	0.987736	-0.471854
RNAseq	Whole Blood	Day 1	gene1824 (DSC2)	-0.11331	4.82207	-0.473713	0.637625	0.987736	-0.471023
RNAseq	Whole Blood	Day 1	gene9498 (SLC4A8)	0.0489041	3.07386	0.472541	0.637769	0.987736	0.47082
RNAseq	Whole Blood	Day 1	gene8797 (TNFRSF10A)	0.0327644	4.22849	0.472185	0.63802	0.987736	0.470468
RNAseq	Whole Blood	Day 1	gene285527 (FRYL)	0.0180743	6.89202	0.471702	0.638044	0.987736	0.470436
RNAseq	Whole Blood	Day 1	gene10473 (HMGN4)	0.0229281	6.01593	0.471793	0.63813	0.987736	0.470315
RNAseq	Whole Blood	Day 1	gene5287 (PIK3C2B)	-0.040259	5.39747	-0.472316	0.638208	0.987736	-0.470206
RNAseq	Whole Blood	Day 1	gene3687 (ITGAX)	-0.0415348	10.2724	-0.472514	0.638238	0.987736	-0.470164
RNAseq	Whole Blood	Day 1	gene9826 (ARHGEF11)	0.0209753	7.09838	0.472023	0.638358	0.987736	0.469996
RNAseq	Whole Blood	Day 1	gene51282 (SCAND1)	0.0269754	5.07014	0.471386	0.638382	0.987736	0.469962
RNAseq	Whole Blood	Day 1	gene360 (AQP3)	-0.041421	6.18392	-0.471771	0.638606	0.987736	-0.469649
RNAseq	Whole Blood	Day 1	gene8837 (CFLAR)	0.0195175	9.61299	0.471394	0.638698	0.987736	0.469521
RNAseq	Whole Blood	Day 1	gene102723872 (LOC102723872)	-0.050043	2.89912	-0.470855	0.638792	0.987736	-0.469388
RNAseq	Whole Blood	Day 1	gene3460 (IFNGR2)	0.0229959	7.30817	0.471414	0.638874	0.987736	0.469273
RNAseq	Whole Blood	Day 1	gene3712 (IVD)	-0.0277777	5.73784	-0.471401	0.638897	0.987736	-0.469241
RNAseq	Whole Blood	Day 1	gene604 (BCL6)	-0.0460533	9.10321	-0.471336	0.638967	0.987736	-0.469143
RNAseq	Whole Blood	Day 1	gene4026 (LPP)	0.024859	6.44227	0.470834	0.639131	0.987736	0.468914
RNAseq	Whole Blood	Day 1	gene6974 (TRGV2)	0.169262	0.909303	0.4711	0.639365	0.987736	0.468586
RNAseq	Whole Blood	Day 1	gene7499 (XG)	0.216695	-2.14733	0.470478	0.639407	0.987736	0.468528
RNAseq	Whole Blood	Day 1	gene95681 (CEP41)	-0.0369079	2.9814	-0.469875	0.639582	0.987736	-0.468284
RNAseq	Whole Blood	Day 1	gene9175 (MAP3K13)	-0.0549206	3.17777	-0.470508	0.639589	0.987736	-0.468273
RNAseq	Whole Blood	Day 1	gene23607 (CD2AP)	0.0242477	4.85688	0.469269	0.639658	0.987736	0.468176
RNAseq	Whole Blood	Day 1	gene7764 (ZNF217)	-0.0166734	8.04871	-0.469816	0.639711	0.987736	-0.468104
RNAseq	Whole Blood	Day 1	gene79832 (QSER1)	0.0295374	4.61014	0.46964	0.639726	0.987736	0.468081
RNAseq	Whole Blood	Day 1	gene825 (CAPN3)	-0.0422253	4.73391	-0.469937	0.639813	0.987736	-0.467961
RNAseq	Whole Blood	Day 1	gene345778 (MTX3)	0.0304265	4.02731	0.469062	0.639939	0.987736	0.467784
RNAseq	Whole Blood	Day 1	gene10468 (FST)	-0.27278	-3.22451	-0.469571	0.639994	0.987736	-0.467707
RNAseq	Whole Blood	Day 1	gene100288486 (DDX11L9)	-0.255046	-0.100154	-0.470224	0.640109	0.987736	-0.467546
RNAseq	Whole Blood	Day 1	gene79894 (ZNF672)	0.0154914	5.84185	0.468488	0.64012	0.987736	0.467531
RNAseq	Whole Blood	Day 1	gene729857 (RGPD2)	-0.276946	0.0858714	-0.470296	0.64012	0.987736	-0.467531
RNAseq	Whole Blood	Day 1	gene196441 (ZFC3H1)	0.0206324	6.55262	0.468319	0.640281	0.987736	0.467305
RNAseq	Whole Blood	Day 1	gene23007 (PLCH1)	-0.145111	-0.184759	-0.46904	0.640415	0.987736	-0.467119
RNAseq	Whole Blood	Day 1	gene83464 (APH1B)	-0.0266729	4.89675	-0.468885	0.640424	0.987736	-0.467106
RNAseq	Whole Blood	Day 1	gene822 (CAPG)	-0.049242	6.84344	-0.469374	0.64049	0.987736	-0.467014
RNAseq	Whole Blood	Day 1	gene8293 (SERF1A)	0.24352	-3.69903	0.468803	0.640659	0.987736	0.466778
RNAseq	Whole Blood	Day 1	gene400946 (LINC00954)	-0.0593111	3.05016	-0.468853	0.640671	0.987736	-0.466761
RNAseq	Whole Blood	Day 1	gene79800 (CARF)	-0.0315435	3.28062	-0.467186	0.640954	0.987736	-0.466366
RNAseq	Whole Blood	Day 1	gene9440 (MED17)	0.0171032	5.04178	0.467354	0.641045	0.987736	0.466238
RNAseq	Whole Blood	Day 1	gene79628 (SH3TC2)	-0.0945802	1.9607	-0.468223	0.641118	0.987736	-0.466136
RNAseq	Whole Blood	Day 1	gene9439 (MED23)	-0.020622	5.79366	-0.467319	0.641153	0.987736	-0.466088
RNAseq	Whole Blood	Day 1	gene26060 (APPL1)	0.0178894	5.58335	0.466939	0.641398	0.987736	0.465746
RNAseq	Whole Blood	Day 1	gene4692 (NDN)	0.186575	-1.40881	0.467694	0.641429	0.987736	0.465702
RNAseq	Whole Blood	Day 1	gene100505994 (LUCAT1)	-0.032034	5.25497	-0.466997	0.641456	0.987736	-0.465664
RNAseq	Whole Blood	Day 1	gene26276 (VPS33B)	0.0224887	4.32979	0.466984	0.641479	0.987736	0.465632
RNAseq	Whole Blood	Day 1	gene84515 (MCM8)	-0.0427194	3.2556	-0.467243	0.641535	0.987736	-0.465554
RNAseq	Whole Blood	Day 1	gene9647 (PPM1F)	0.0410004	8.07943	0.468052	0.641555	0.987736	0.465525
RNAseq	Whole Blood	Day 1	gene100131176 (WDR86-AS1)	0.0879588	2.16448	0.467523	0.641754	0.987736	0.465248
RNAseq	Whole Blood	Day 1	gene22981 (NINL)	0.102179	1.42741	0.467355	0.641793	0.987736	0.465193
RNAseq	Whole Blood	Day 1	gene9797 (TATDN2)	0.0134418	6.96423	0.466292	0.641806	0.987736	0.465176
RNAseq	Whole Blood	Day 1	gene27134 (TJP3)	-0.0621452	2.61439	-0.467081	0.641916	0.987736	-0.465022
RNAseq	Whole Blood	Day 1	gene5810 (RAD1)	0.0202307	3.83328	0.465596	0.642008	0.987736	0.464894
RNAseq	Whole Blood	Day 1	gene23524 (SRRM2)	-0.0210118	10.7743	-0.466226	0.642028	0.987736	-0.464865
RNAseq	Whole Blood	Day 1	gene4599 (MX1)	0.154123	7.2715	0.467394	0.642093	0.987736	0.464774
RNAseq	Whole Blood	Day 1	gene94241 (TP53INP1)	-0.0230423	6.9334	-0.465976	0.642094	0.987736	-0.464774
RNAseq	Whole Blood	Day 1	gene27439 (TMEM121B)	0.0810066	4.51589	0.46705	0.642304	0.987736	0.46448
RNAseq	Whole Blood	Day 1	gene253650 (ANKRD18A)	-0.0910349	0.856062	-0.465994	0.642411	0.987736	-0.46433
RNAseq	Whole Blood	Day 1	gene3320 (HSP90AA1)	0.0262499	9.01099	0.465324	0.642481	0.987736	0.464233
RNAseq	Whole Blood	Day 1	gene9289 (ADGRG1)	-0.0943858	7.20575	-0.466403	0.642521	0.987736	-0.464178
RNAseq	Whole Blood	Day 1	gene10092 (ARPC5)	0.0297345	8.52432	0.466024	0.642607	0.987736	0.464057
RNAseq	Whole Blood	Day 1	gene3190 (HNRNPK)	0.0115088	9.49255	0.465946	0.642666	0.987736	0.463975
RNAseq	Whole Blood	Day 1	gene100302133 (MIR1287)	0.122172	-1.69762	0.464552	0.642727	0.987736	0.463889
RNAseq	Whole Blood	Day 1	gene55204 (GOLPH3L)	-0.034395	4.32223	-0.465534	0.642775	0.987736	-0.463822
RNAseq	Whole Blood	Day 1	gene54210 (TREM1)	-0.0456762	7.51621	-0.465793	0.642943	0.987736	-0.463588
RNAseq	Whole Blood	Day 1	gene9972 (NUP153)	-0.0136926	6.93545	-0.464326	0.643054	0.987736	-0.463432
RNAseq	Whole Blood	Day 1	gene57615 (ZNF492)	0.146995	-1.95018	0.464716	0.64313	0.987736	0.463327
RNAseq	Whole Blood	Day 1	gene102723750 (LOC102723750)	-0.126221	3.93195	-0.465493	0.643189	0.987736	-0.463245
RNAseq	Whole Blood	Day 1	gene29956 (CERS2)	-0.016652	7.37845	-0.465099	0.643254	0.987736	-0.463153
RNAseq	Whole Blood	Day 1	gene10730 (YME1L1)	0.0111389	7.27264	0.464745	0.643263	0.987736	0.463141
RNAseq	Whole Blood	Day 1	gene84798 (C19orf48)	-0.0276315	3.54746	-0.464137	0.643373	0.987736	-0.462989
RNAseq	Whole Blood	Day 1	gene81533 (ITFG1)	-0.0213064	5.02377	-0.464372	0.643605	0.987736	-0.462665
RNAseq	Whole Blood	Day 1	gene9843 (HEPH)	0.105846	-2.00827	0.463499	0.643991	0.987736	0.462127
RNAseq	Whole Blood	Day 1	gene9674 (KIAA0040)	0.0253065	7.92591	0.464004	0.644003	0.987736	0.462109
RNAseq	Whole Blood	Day 1	gene80219 (COQ10B)	0.0198816	4.82006	0.463009	0.644073	0.987736	0.462011
RNAseq	Whole Blood	Day 1	gene7059 (THBS3)	-0.038552	4.99737	-0.463828	0.644209	0.987736	-0.461823
RNAseq	Whole Blood	Day 1	gene9780 (PIEZO1)	0.0288568	8.02253	0.463735	0.64422	0.987736	0.461807
RNAseq	Whole Blood	Day 1	gene89857 (KLHL6)	0.0244124	6.47044	0.463432	0.644383	0.987736	0.461579
RNAseq	Whole Blood	Day 1	gene11234 (HPS5)	0.0239844	4.82313	0.46273	0.644574	0.987736	0.461313
RNAseq	Whole Blood	Day 1	gene10096 (ACTR3)	0.0127691	8.81715	0.46291	0.644641	0.987736	0.461219
RNAseq	Whole Blood	Day 1	gene100616194 (MIR4477B)	0.0983181	0.741446	0.462625	0.644819	0.987736	0.460972
RNAseq	Whole Blood	Day 1	gene29841 (GRHL1)	0.109972	0.805142	0.463075	0.644864	0.987736	0.460909
RNAseq	Whole Blood	Day 1	gene1289 (COL5A1)	0.123381	0.429361	0.462979	0.644864	0.987736	0.460909
RNAseq	Whole Blood	Day 1	gene733 (C8G)	0.156844	-1.03425	0.4621	0.645162	0.987736	0.460494
RNAseq	Whole Blood	Day 1	gene2783 (GNB2)	-0.0161416	8.82612	-0.461181	0.645756	0.987736	-0.459666
RNAseq	Whole Blood	Day 1	gene203 (AK1)	-0.0598049	4.89017	-0.461387	0.645922	0.987736	-0.459435
RNAseq	Whole Blood	Day 1	gene124997 (WDR81)	-0.0522594	4.99569	-0.461866	0.645938	0.987736	-0.459412
RNAseq	Whole Blood	Day 1	gene5550 (PREP)	-0.0195961	5.44598	-0.460394	0.646066	0.987736	-0.459234
RNAseq	Whole Blood	Day 1	gene255809 (C19orf38)	-0.0274812	6.48885	-0.461121	0.646175	0.987736	-0.459082
RNAseq	Whole Blood	Day 1	gene8470 (SORBS2)	-0.193237	-1.47277	-0.460607	0.646196	0.987736	-0.459054
RNAseq	Whole Blood	Day 1	gene3710 (ITPR3)	-0.0359542	6.70524	-0.461238	0.646217	0.987736	-0.459024
RNAseq	Whole Blood	Day 1	gene1875 (E2F5)	0.0609628	1.85646	0.460297	0.646531	0.987736	0.458587
RNAseq	Whole Blood	Day 1	gene113828 (FAM83F)	0.127105	-1.67835	0.459368	0.646555	0.987736	0.458553
RNAseq	Whole Blood	Day 1	gene492311 (IGIP)	-0.0299977	3.10079	-0.459372	0.646559	0.987736	-0.458548
RNAseq	Whole Blood	Day 1	gene10845 (CLPX)	-0.0138367	5.3985	-0.459449	0.646581	0.987736	-0.458517
RNAseq	Whole Blood	Day 1	gene1384 (CRAT)	-0.059659	5.10042	-0.460422	0.64698	0.987736	-0.457962
RNAseq	Whole Blood	Day 1	gene54521 (WDR44)	0.0184109	4.94708	0.458984	0.647099	0.987736	0.457796
RNAseq	Whole Blood	Day 1	gene254559 (MIR9-3HG)	0.0719991	2.12292	0.459825	0.64715	0.987736	0.457725
RNAseq	Whole Blood	Day 1	gene50 (ACO2)	0.0164753	6.7388	0.459036	0.647216	0.987736	0.457634
RNAseq	Whole Blood	Day 1	gene102724307 (CYP17A1-AS1)	0.104053	-1.20532	0.458254	0.647294	0.987736	0.457525
RNAseq	Whole Blood	Day 1	gene11182 (SLC2A6)	0.0415405	5.35315	0.459389	0.647369	0.987736	0.457421
RNAseq	Whole Blood	Day 1	gene254225 (RNF169)	0.0148248	6.11024	0.458574	0.647374	0.987736	0.457414
RNAseq	Whole Blood	Day 1	gene26190 (FBXW2)	-0.0147535	6.8782	-0.458632	0.647414	0.987736	-0.457357
RNAseq	Whole Blood	Day 1	gene64782 (AEN)	0.0222163	4.36595	0.458533	0.647465	0.987736	0.457286
RNAseq	Whole Blood	Day 1	gene7227 (TRPS1)	-0.0323469	4.73709	-0.458961	0.647503	0.987736	-0.457234
RNAseq	Whole Blood	Day 1	gene5870 (RAB6A)	0.0166763	7.04598	0.45885	0.647583	0.987736	0.457122
RNAseq	Whole Blood	Day 1	gene55349 (CHDH)	-0.140903	-1.27547	-0.458069	0.647651	0.987736	-0.457029
RNAseq	Whole Blood	Day 1	gene523 (ATP6V1A)	-0.0198279	6.96479	-0.458548	0.647705	0.987736	-0.456953
RNAseq	Whole Blood	Day 1	gene150383 (CDPF1)	-0.0308815	2.7458	-0.457845	0.647728	0.987736	-0.456921
RNAseq	Whole Blood	Day 1	gene375133 (PI4KAP2)	0.0476385	3.892	0.458807	0.647945	0.987736	0.456619
RNAseq	Whole Blood	Day 1	gene90957 (DHX57)	0.0319634	4.9945	0.458405	0.64807	0.987736	0.456445
RNAseq	Whole Blood	Day 1	gene100631383 (FAM47E-STBD1)	0.0627264	2.04786	0.458069	0.6483	0.987736	0.456125
RNAseq	Whole Blood	Day 1	gene90649 (ZNF486)	-0.0488882	3.95734	-0.458137	0.648358	0.987736	-0.456045
RNAseq	Whole Blood	Day 1	gene2801 (GOLGA2)	-0.0159604	6.57134	-0.457504	0.648438	0.987736	-0.455934
RNAseq	Whole Blood	Day 1	gene138948 (DBH-AS1)	-0.0828225	1.74524	-0.458062	0.648441	0.987736	-0.455929
RNAseq	Whole Blood	Day 1	gene7423 (VEGFB)	-0.0230894	4.78707	-0.457059	0.648519	0.987736	-0.45582
RNAseq	Whole Blood	Day 1	gene23235 (SIK2)	-0.0272729	4.62079	-0.456744	0.648651	0.987736	-0.455637
RNAseq	Whole Blood	Day 1	gene85464 (SSH2)	-0.0226132	9.31413	-0.457027	0.648677	0.987736	-0.455601
RNAseq	Whole Blood	Day 1	gene80709 (AKNA)	-0.0140805	10.18	-0.457247	0.64871	0.987736	-0.455555
RNAseq	Whole Blood	Day 1	gene117166 (WFIKKN1)	0.122654	-0.242478	0.457222	0.648757	0.987736	0.455489
RNAseq	Whole Blood	Day 1	gene64218 (SEMA4A)	-0.0351511	7.70985	-0.457669	0.648772	0.987736	-0.455469
RNAseq	Whole Blood	Day 1	gene2086 (ERV3-1)	-0.0671848	5.2572	-0.457804	0.648772	0.987736	-0.455469
RNAseq	Whole Blood	Day 1	gene150696 (PROM2)	-0.112809	-1.52444	-0.456098	0.64881	0.987736	-0.455416
RNAseq	Whole Blood	Day 1	gene5341 (PLEK)	-0.0279504	8.59809	-0.457257	0.648928	0.987736	-0.455253
RNAseq	Whole Blood	Day 1	gene3643 (INSR)	0.0511348	4.54068	0.457191	0.649018	0.987736	0.455127
RNAseq	Whole Blood	Day 1	gene2146 (EZH2)	0.0327767	3.20585	0.456058	0.649035	0.987736	0.455104
RNAseq	Whole Blood	Day 1	gene65991 (FUNDC2)	0.0338404	5.29294	0.456765	0.649038	0.987736	0.4551
RNAseq	Whole Blood	Day 1	gene11247 (NXPH4)	-0.121169	-0.00793183	-0.456555	0.649199	0.987736	-0.454875
RNAseq	Whole Blood	Day 1	gene222255 (ATXN7L1)	0.0227709	5.2125	0.456193	0.649205	0.987736	0.454867
RNAseq	Whole Blood	Day 1	gene26240 (FAM50B)	0.0361625	3.52382	0.456351	0.649439	0.987736	0.454541
RNAseq	Whole Blood	Day 1	gene6150 (MRPL23)	0.0283985	4.67733	0.456058	0.649508	0.987736	0.454446
RNAseq	Whole Blood	Day 1	gene23132 (RAD54L2)	-0.0168299	5.87315	-0.455345	0.649621	0.987736	-0.454288
RNAseq	Whole Blood	Day 1	gene132864 (CPEB2)	0.0325275	4.74772	0.45569	0.649677	0.987736	0.454212
RNAseq	Whole Blood	Day 1	gene23596 (OPN3)	-0.0357743	4.22409	-0.455938	0.649764	0.987736	-0.45409
RNAseq	Whole Blood	Day 1	gene286223 (C9orf47)	0.0745531	1.26068	0.455461	0.649775	0.987736	0.454075
RNAseq	Whole Blood	Day 1	gene5783 (PTPN13)	-0.0855078	2.78384	-0.456283	0.64988	0.987736	-0.45393
RNAseq	Whole Blood	Day 1	gene11076 (TPPP)	-0.083283	2.1482	-0.455847	0.649955	0.987736	-0.453824
RNAseq	Whole Blood	Day 1	gene26520 (TIMM9)	0.0281327	3.34296	0.454789	0.64996	0.987736	0.453817
RNAseq	Whole Blood	Day 1	gene27036 (SIGLEC7)	-0.0437656	5.44844	-0.455976	0.650057	0.987736	-0.453682
RNAseq	Whole Blood	Day 1	gene85315 (PAQR8)	0.0343298	5.31689	0.45519	0.650487	0.987736	0.453085
RNAseq	Whole Blood	Day 1	gene5089 (PBX2)	0.0230023	6.87533	0.454969	0.650592	0.987736	0.45294
RNAseq	Whole Blood	Day 1	gene84056 (KATNAL1)	-0.0424085	2.56645	-0.453944	0.650666	0.987736	-0.452838
RNAseq	Whole Blood	Day 1	gene26234 (FBXL5)	-0.0179117	7.84197	-0.45423	0.650677	0.987736	-0.452821
RNAseq	Whole Blood	Day 1	gene3029 (HAGH)	-0.0674298	6.69983	-0.454549	0.650999	0.987736	-0.452374
RNAseq	Whole Blood	Day 1	gene347688 (TUBB8)	-0.27683	-3.19869	-0.454357	0.651155	0.987736	-0.452158
RNAseq	Whole Blood	Day 1	gene7541 (ZBTB14)	0.0157861	4.89194	0.452807	0.65123	0.987736	0.452055
RNAseq	Whole Blood	Day 1	gene28743 (TRAJ12)	-0.064432	0.483287	-0.452612	0.651364	0.987736	-0.451868
RNAseq	Whole Blood	Day 1	gene9130 (FAM50A)	-0.0179337	5.94303	-0.453106	0.651463	0.987736	-0.45173
RNAseq	Whole Blood	Day 1	gene9380 (GRHPR)	0.0537878	5.41692	0.454168	0.651515	0.987736	0.451659
RNAseq	Whole Blood	Day 1	gene932 (MS4A3)	0.0984429	2.85007	0.453909	0.651542	0.987736	0.451621
RNAseq	Whole Blood	Day 1	gene36 (ACADSB)	-0.0206989	4.64502	-0.452759	0.651612	0.987736	-0.451524
RNAseq	Whole Blood	Day 1	gene8178 (ELL)	0.0229489	6.80886	0.452688	0.651937	0.987736	0.451073
RNAseq	Whole Blood	Day 1	gene3092 (HIP1)	-0.106356	6.81947	-0.453555	0.65202	0.987736	-0.450957
RNAseq	Whole Blood	Day 1	gene9659 (PDE4DIP)	0.034092	4.77736	0.452628	0.652114	0.987736	0.450827
RNAseq	Whole Blood	Day 1	gene8405 (SPOP)	0.0127542	6.37932	0.45165	0.652287	0.987736	0.450588
RNAseq	Whole Blood	Day 1	gene6520 (SLC3A2)	0.0209533	6.00363	0.451925	0.65244	0.987736	0.450374
RNAseq	Whole Blood	Day 1	gene84148 (KAT8)	-0.0185149	6.20089	-0.452073	0.652538	0.987736	-0.450239
RNAseq	Whole Blood	Day 1	gene116986 (AGAP2)	-0.0217163	7.05494	-0.451829	0.652539	0.987736	-0.450238
RNAseq	Whole Blood	Day 1	gene9897 (WASHC5)	0.0187906	5.65527	0.451753	0.652593	0.987736	0.450163
RNAseq	Whole Blood	Day 1	gene203259 (FAM219A)	-0.0170098	4.98511	-0.451223	0.652695	0.987736	-0.450022
RNAseq	Whole Blood	Day 1	gene154881 (KCTD7)	-0.0259834	5.24668	-0.451396	0.652836	0.987736	-0.449826
RNAseq	Whole Blood	Day 1	gene145567 (TTC7B)	-0.0615299	3.41831	-0.451993	0.652844	0.987736	-0.449815
RNAseq	Whole Blood	Day 1	gene1823 (DSC1)	0.144366	1.50011	0.452584	0.652859	0.987736	0.449794
RNAseq	Whole Blood	Day 1	gene595101 (SMG1P5)	0.0499921	2.3959	0.450852	0.653114	0.987736	0.44944
RNAseq	Whole Blood	Day 1	gene79712 (GTDC1)	0.0247436	4.41313	0.450924	0.653123	0.987736	0.449428
RNAseq	Whole Blood	Day 1	gene790 (CAD)	0.021567	5.95984	0.451009	0.653177	0.987736	0.449353
RNAseq	Whole Blood	Day 1	gene9452 (ITM2A)	0.0479025	5.22275	0.451518	0.653274	0.987736	0.449218
RNAseq	Whole Blood	Day 1	gene4050 (LTB)	-0.0354967	7.38346	-0.45073	0.653317	0.987736	-0.449159
RNAseq	Whole Blood	Day 1	gene116362 (RBP7)	-0.048197	4.83641	-0.450757	0.653523	0.987736	-0.448873
RNAseq	Whole Blood	Day 1	gene440712 (RHEX)	-0.0814831	1.8458	-0.450778	0.65356	0.987736	-0.448822
RNAseq	Whole Blood	Day 1	gene728975 (LOC728975)	-0.0803863	4.39179	-0.451101	0.653577	0.987736	-0.448798
RNAseq	Whole Blood	Day 1	gene1628 (DBP)	-0.0262819	4.89829	-0.449927	0.653585	0.987736	-0.448788
RNAseq	Whole Blood	Day 1	gene56922 (MCCC1)	-0.0228629	4.28508	-0.450117	0.653601	0.987736	-0.448766
RNAseq	Whole Blood	Day 1	gene57337 (SENP7)	-0.0266689	5.3192	-0.45017	0.653649	0.987736	-0.448698
RNAseq	Whole Blood	Day 1	gene9446 (GSTO1)	0.0317157	5.47619	0.450326	0.653674	0.987736	0.448665
RNAseq	Whole Blood	Day 1	gene50632 (CALY)	-0.108518	-0.900219	-0.449526	0.653687	0.987736	-0.448646
RNAseq	Whole Blood	Day 1	gene25943 (C20orf194)	0.0342146	4.21659	0.45012	0.653949	0.987736	0.448282
RNAseq	Whole Blood	Day 1	gene347734 (SLC35B2)	0.0198221	4.70212	0.449027	0.654245	0.987736	0.447872
RNAseq	Whole Blood	Day 1	gene64747 (MFSD1)	0.0319328	6.65953	0.449923	0.654258	0.987736	0.447855
RNAseq	Whole Blood	Day 1	gene84858 (ZNF503)	0.0752246	1.90649	0.449708	0.654303	0.987736	0.447792
RNAseq	Whole Blood	Day 1	gene51380 (CSAD)	0.0297355	6.22383	0.449322	0.654333	0.987736	0.44775
RNAseq	Whole Blood	Day 1	gene100996273 (NA)	0.0588129	3.61908	0.448674	0.65437	0.987736	0.447699
RNAseq	Whole Blood	Day 1	gene22889 (KHDC4)	0.016926	5.93108	0.448621	0.654467	0.987736	0.447565
RNAseq	Whole Blood	Day 1	gene9322 (TRIP10)	-0.0509542	2.31771	-0.449052	0.654733	0.987736	-0.447197
RNAseq	Whole Blood	Day 1	gene11322 (TMC6)	-0.024695	8.24197	-0.449047	0.654748	0.987736	-0.447176
RNAseq	Whole Blood	Day 1	gene5023 (P2RX1)	-0.0556911	6.34521	-0.449405	0.654858	0.987736	-0.447024
RNAseq	Whole Blood	Day 1	gene4708 (NDUFB2)	-0.0247684	4.83303	-0.44787	0.655055	0.987736	-0.446751
RNAseq	Whole Blood	Day 1	gene57492 (ARID1B)	-0.0131357	7.13649	-0.447496	0.655306	0.987736	-0.446404
RNAseq	Whole Blood	Day 1	gene79684 (MSANTD2)	0.0269527	3.91228	0.447068	0.655451	0.987736	0.446202
RNAseq	Whole Blood	Day 1	gene26249 (KLHL3)	0.0402556	3.51683	0.447691	0.65548	0.987736	0.446162
RNAseq	Whole Blood	Day 1	gene728130 (NUTM2D)	0.0622164	1.16977	0.447665	0.655501	0.987736	0.446133
RNAseq	Whole Blood	Day 1	gene5032 (P2RY11)	0.0343775	4.34938	0.447318	0.655836	0.987736	0.44567
RNAseq	Whole Blood	Day 1	gene478 (ATP1A3)	-0.0464987	3.34401	-0.447191	0.655971	0.987736	-0.445483
RNAseq	Whole Blood	Day 1	gene101927550 (LOC101927550)	-0.02724	3.37109	-0.446537	0.655979	0.987736	-0.445471
RNAseq	Whole Blood	Day 1	gene4856 (CCN3)	-0.0705597	3.80576	-0.447082	0.65609	0.987736	-0.445319
RNAseq	Whole Blood	Day 1	gene4207 (BORCS8-MEF2B)	0.025761	5.09082	0.447052	0.656155	0.987736	0.445228
RNAseq	Whole Blood	Day 1	gene3123 (HLA-DRB1)	0.174166	7.19767	0.447534	0.656381	0.987736	0.444915
RNAseq	Whole Blood	Day 1	gene8243 (SMC1A)	-0.0186722	7.60136	-0.446163	0.656398	0.987736	-0.444892
RNAseq	Whole Blood	Day 1	gene5479 (PPIB)	-0.0197427	7.62926	-0.446093	0.656479	0.987736	-0.444779
RNAseq	Whole Blood	Day 1	gene84942 (WDR73)	-0.0219434	4.65899	-0.44588	0.656504	0.987736	-0.444745
RNAseq	Whole Blood	Day 1	gene4675 (NAP1L3)	-0.0644134	1.46188	-0.446297	0.656563	0.987736	-0.444663
RNAseq	Whole Blood	Day 1	gene246126 (TXLNGY)	0.160237	-0.180398	0.444948	0.656704	0.987736	0.444469
RNAseq	Whole Blood	Day 1	gene92359 (CRB3)	0.0727361	0.118225	0.445557	0.656725	0.987736	0.44444
RNAseq	Whole Blood	Day 1	gene117246 (FTSJ3)	0.0194298	5.91329	0.445987	0.656805	0.987736	0.444328
RNAseq	Whole Blood	Day 1	gene719 (C3AR1)	-0.0922156	5.18245	-0.446514	0.65696	0.987736	-0.444114
RNAseq	Whole Blood	Day 1	gene2969 (GTF2I)	-0.0252848	5.82943	-0.44532	0.657169	0.987736	-0.443825
RNAseq	Whole Blood	Day 1	gene25894 (PLEKHG4)	0.0510929	3.47653	0.445643	0.657263	0.987736	0.443695
RNAseq	Whole Blood	Day 1	gene57161 (PELI2)	-0.0202754	6.08754	-0.444426	0.657794	0.987736	-0.442961
RNAseq	Whole Blood	Day 1	gene87769 (GGACT)	0.0550675	2.43294	0.444506	0.657849	0.987736	0.442885
RNAseq	Whole Blood	Day 1	gene10210 (TOPORS)	0.0202439	6.11353	0.444408	0.657855	0.987736	0.442876
RNAseq	Whole Blood	Day 1	gene481 (ATP1B1)	-0.0831733	1.5179	-0.444751	0.65788	0.987736	-0.442842
RNAseq	Whole Blood	Day 1	gene8507 (ENC1)	-0.0887534	4.32618	-0.4449	0.658065	0.987736	-0.442587
RNAseq	Whole Blood	Day 1	gene6935 (ZEB1)	0.0224193	5.33956	0.443925	0.658148	0.987736	0.442471
RNAseq	Whole Blood	Day 1	gene64581 (CLEC7A)	0.0378033	8.13368	0.444563	0.658159	0.987736	0.442457
RNAseq	Whole Blood	Day 1	gene283459 (GATC)	-0.0216139	5.23387	-0.443821	0.65835	0.987736	-0.442192
RNAseq	Whole Blood	Day 1	gene1022 (CDK7)	0.0250017	3.67268	0.443121	0.65837	0.987736	0.442164
RNAseq	Whole Blood	Day 1	gene23108 (RAP1GAP2)	-0.021659	7.85993	-0.443479	0.658668	0.987736	-0.441753
RNAseq	Whole Blood	Day 1	gene9805 (SCRN1)	0.0512205	5.48749	0.443934	0.658786	0.987736	0.44159
RNAseq	Whole Blood	Day 1	gene9046 (DOK2)	0.0313492	7.50068	0.443529	0.658834	0.987736	0.441524
RNAseq	Whole Blood	Day 1	gene401233 (HTATSF1P2)	0.172243	4.10935	0.443976	0.658961	0.987736	0.441348
RNAseq	Whole Blood	Day 1	gene143 (PARP4)	-0.0179616	7.63642	-0.442877	0.658978	0.987736	-0.441325
RNAseq	Whole Blood	Day 1	gene27131 (SNX5)	0.0203048	5.86284	0.442726	0.659025	0.987736	0.44126
RNAseq	Whole Blood	Day 1	gene84886 (C1orf198)	0.0524631	3.35566	0.443138	0.65907	0.987736	0.441197
RNAseq	Whole Blood	Day 1	gene6597 (SMARCA4)	0.0148493	7.14977	0.442552	0.659097	0.987736	0.44116
RNAseq	Whole Blood	Day 1	gene84818 (IL17RC)	0.0674261	1.85861	0.442651	0.659147	0.987736	0.441091
RNAseq	Whole Blood	Day 1	gene10299 (MARCHF6)	-0.0141452	7.29327	-0.442068	0.659353	0.987736	-0.440806
RNAseq	Whole Blood	Day 1	gene84939 (PWWP3A)	-0.0213515	4.89463	-0.441906	0.659419	0.987736	-0.440715
RNAseq	Whole Blood	Day 1	gene3005 (H1-0)	-0.0898554	5.28942	-0.44297	0.659495	0.987736	-0.44061
RNAseq	Whole Blood	Day 1	gene112616 (CMTM7)	0.0261267	5.70073	0.442408	0.659562	0.987736	0.440518
RNAseq	Whole Blood	Day 1	gene101929767 (LOC101929767)	-0.0456459	1.35003	-0.441233	0.659572	0.987736	-0.440504
RNAseq	Whole Blood	Day 1	gene3992 (FADS1)	0.0660487	3.82239	0.442502	0.659576	0.987736	0.440498
RNAseq	Whole Blood	Day 1	gene23764 (MAFF)	0.0425098	3.30068	0.442052	0.659637	0.987736	0.440414
RNAseq	Whole Blood	Day 1	gene100134229 (KDM7A-DT)	0.0631895	3.87969	0.442169	0.659674	0.987736	0.440363
RNAseq	Whole Blood	Day 1	gene3398 (ID2)	-0.0321857	6.4532	-0.441913	0.659747	0.987736	-0.440262
RNAseq	Whole Blood	Day 1	gene23059 (CLUAP1)	0.0414649	3.62797	0.442132	0.659797	0.987736	0.440194
RNAseq	Whole Blood	Day 1	gene9882 (TBC1D4)	0.0410644	5.4276	0.442198	0.659803	0.987736	0.440185
RNAseq	Whole Blood	Day 1	gene5646 (PRSS3)	-0.156584	-2.89614	-0.440893	0.659875	0.987736	-0.440085
RNAseq	Whole Blood	Day 1	gene64582 (GPR135)	0.0568174	1.23634	0.441016	0.659936	0.987736	0.440001
RNAseq	Whole Blood	Day 1	gene26043 (UBXN7)	-0.0259729	5.28613	-0.440975	0.66002	0.987736	-0.439885
RNAseq	Whole Blood	Day 1	gene84262 (PSMG3)	0.0262108	3.51035	0.440831	0.660029	0.987736	0.439873
RNAseq	Whole Blood	Day 1	gene5817 (PVR)	-0.0570432	4.2343	-0.44167	0.660333	0.987736	-0.439453
RNAseq	Whole Blood	Day 1	gene9909 (DENND4B)	-0.016106	8.20831	-0.440947	0.660354	0.987736	-0.439424
RNAseq	Whole Blood	Day 1	gene199720 (GGN)	-0.115132	-1.82066	-0.439921	0.66051	0.987736	-0.439209
RNAseq	Whole Blood	Day 1	gene55902 (ACSS2)	0.0240752	5.53371	0.440898	0.660616	0.987736	0.439063
RNAseq	Whole Blood	Day 1	gene7050 (TGIF1)	-0.0291358	4.56098	-0.44061	0.660645	0.987736	-0.439023
RNAseq	Whole Blood	Day 1	gene23315 (SLC9A8)	-0.0285583	6.1904	-0.440533	0.660739	0.987736	-0.438893
RNAseq	Whole Blood	Day 1	gene747 (DAGLA)	0.0510613	3.03355	0.440662	0.660753	0.987736	0.438874
RNAseq	Whole Blood	Day 1	gene6209 (RPS15)	0.0213068	9.04235	0.44001	0.660791	0.987736	0.438821
RNAseq	Whole Blood	Day 1	gene23478 (SEC11A)	-0.0178143	6.17924	-0.440184	0.660959	0.987736	-0.43859
RNAseq	Whole Blood	Day 1	gene55582 (KIF27)	-0.0459111	3.79482	-0.440218	0.660998	0.987736	-0.438535
RNAseq	Whole Blood	Day 1	gene10825 (NEU3)	-0.033867	3.20021	-0.439339	0.661099	0.987736	-0.438397
RNAseq	Whole Blood	Day 1	gene26278 (SACS)	0.021175	4.9381	0.439262	0.661128	0.987736	0.438357
RNAseq	Whole Blood	Day 1	gene3957 (LGALS2)	-0.167424	4.86793	-0.440594	0.661371	0.987736	-0.438021
RNAseq	Whole Blood	Day 1	gene9394 (HS6ST1)	-0.0356251	4.81264	-0.439869	0.66146	0.987736	-0.437899
RNAseq	Whole Blood	Day 1	gene7678 (ZNF124)	0.0335762	2.72828	0.438647	0.661722	0.987736	0.437537
RNAseq	Whole Blood	Day 1	gene81566 (CSRNP2)	0.0169113	4.65193	0.438252	0.661866	0.987736	0.437339
RNAseq	Whole Blood	Day 1	gene390937 (ERFL)	0.0519563	1.63702	0.438358	0.661872	0.987736	0.43733
RNAseq	Whole Blood	Day 1	gene120534 (ARL14EP)	0.0320253	4.72532	0.438646	0.662166	0.987736	0.436924
RNAseq	Whole Blood	Day 1	gene253260 (RICTOR)	0.0273116	6.94557	0.438545	0.662214	0.987736	0.436858
RNAseq	Whole Blood	Day 1	gene50852 (TRAT1)	0.0315041	4.77822	0.438378	0.662267	0.987736	0.436785
RNAseq	Whole Blood	Day 1	gene102723475 (KCNE1B)	-0.16896	-1.08889	-0.438723	0.662321	0.987736	-0.436711
RNAseq	Whole Blood	Day 1	gene1180 (CLCN1)	0.201986	-0.01976	0.438685	0.662637	0.987736	0.436276
RNAseq	Whole Blood	Day 1	gene1112 (FOXN3)	0.0142495	7.69927	0.437707	0.662654	0.987736	0.436252
RNAseq	Whole Blood	Day 1	gene200772 (LOC200772)	-0.112559	4.01466	-0.438071	0.662853	0.987736	-0.435977
RNAseq	Whole Blood	Day 1	gene4048 (LTA4H)	0.0530587	8.15209	0.43825	0.662932	0.987736	0.435869
RNAseq	Whole Blood	Day 1	gene10857 (PGRMC1)	0.0485429	5.8579	0.438061	0.662941	0.987736	0.435856
RNAseq	Whole Blood	Day 1	gene83639 (TEX101)	-0.145389	-1.48923	-0.437352	0.662948	0.987736	-0.435847
RNAseq	Whole Blood	Day 1	gene1075 (CTSC)	0.029689	7.5183	0.437899	0.663026	0.987736	0.435739
RNAseq	Whole Blood	Day 1	gene6938 (TCF12)	0.0179243	5.57334	0.43662	0.663063	0.987736	0.435688
RNAseq	Whole Blood	Day 1	gene57639 (CCDC146)	0.0753212	3.99763	0.437987	0.663127	0.987736	0.4356
RNAseq	Whole Blood	Day 1	gene171546 (SPTSSA)	-0.0333837	3.66501	-0.436849	0.663172	0.987736	-0.435538
RNAseq	Whole Blood	Day 1	gene157378 (TMEM65)	0.0260525	4.3646	0.436703	0.663193	0.987736	0.435509
RNAseq	Whole Blood	Day 1	gene401562 (LCNL1)	-0.128638	-0.538112	-0.436703	0.663308	0.987736	-0.43535
RNAseq	Whole Blood	Day 1	gene9416 (DDX23)	0.012615	7.37609	0.436736	0.663472	0.987736	0.435125
RNAseq	Whole Blood	Day 1	gene129293 (TRABD2A)	-0.0497111	5.91574	-0.437007	0.663669	0.987736	-0.434853
RNAseq	Whole Blood	Day 1	gene23176 (SEPTIN8)	0.0352835	3.23369	0.436246	0.663766	0.987736	0.434719
RNAseq	Whole Blood	Day 1	gene642361 (LOC642361)	-0.0801557	1.25242	-0.436441	0.663767	0.987736	-0.434719
RNAseq	Whole Blood	Day 1	gene6550 (SLC9A3)	0.0320797	3.5111	0.436005	0.663905	0.987736	0.434529
RNAseq	Whole Blood	Day 1	gene1954 (MEGF8)	-0.0192508	4.88494	-0.435532	0.664041	0.987736	-0.43434
RNAseq	Whole Blood	Day 1	gene1298 (COL9A2)	-0.0538501	4.4262	-0.436015	0.664183	0.987736	-0.434145
RNAseq	Whole Blood	Day 1	gene10077 (TSPAN32)	-0.0371583	6.50927	-0.4359	0.664385	0.987736	-0.433867
RNAseq	Whole Blood	Day 1	gene116983 (ACAP3)	-0.0260665	6.29995	-0.435275	0.664398	0.987736	-0.433849
RNAseq	Whole Blood	Day 1	gene158219 (TTC39B)	-0.0487701	3.63737	-0.435644	0.664549	0.987736	-0.433641
RNAseq	Whole Blood	Day 1	gene80342 (TRAF3IP3)	-0.0167925	8.04413	-0.434855	0.664681	0.987736	-0.43346
RNAseq	Whole Blood	Day 1	gene26020 (LRP10)	-0.0167607	9.72469	-0.43527	0.664705	0.987736	-0.433426
RNAseq	Whole Blood	Day 1	gene3843 (IPO5)	0.0176494	6.32526	0.434722	0.664711	0.987736	0.433418
RNAseq	Whole Blood	Day 1	gene2681 (GGTA1P)	0.0781463	3.69941	0.435577	0.664767	0.987736	0.433341
RNAseq	Whole Blood	Day 1	gene84820 (POLR2J4)	0.0235592	4.06419	0.434462	0.664845	0.987736	0.433234
RNAseq	Whole Blood	Day 1	gene1991 (ELANE)	-0.208615	0.714984	-0.435291	0.664913	0.987736	-0.43314
RNAseq	Whole Blood	Day 1	gene66008 (TRAK2)	0.0323539	6.46795	0.434963	0.665014	0.987736	0.433002
RNAseq	Whole Blood	Day 1	gene55890 (GPRC5C)	0.142114	-0.904776	0.434392	0.665079	0.987736	0.432911
RNAseq	Whole Blood	Day 1	gene9679 (FAM53B)	-0.0184988	7.80822	-0.434171	0.665314	0.987736	-0.432588
RNAseq	Whole Blood	Day 1	gene55359 (STYK1)	0.105018	0.478127	0.434362	0.665321	0.987736	0.432579
RNAseq	Whole Blood	Day 1	gene401093 (MBNL1-AS1)	-0.0444224	1.80875	-0.433646	0.665342	0.987736	-0.432549
RNAseq	Whole Blood	Day 1	gene926 (CD8B)	0.0707476	5.69373	0.434842	0.665426	0.987736	0.432435
RNAseq	Whole Blood	Day 1	gene115201 (ATG4A)	-0.0204567	3.58732	-0.433041	0.665441	0.987736	-0.432413
RNAseq	Whole Blood	Day 1	gene51074 (APIP)	0.0317278	3.86535	0.433933	0.665482	0.987736	0.432357
RNAseq	Whole Blood	Day 1	gene402483 (LINC01000)	0.0276057	7.43229	0.434018	0.665484	0.987736	0.432354
RNAseq	Whole Blood	Day 1	gene51684 (SUFU)	-0.0204491	5.43628	-0.433874	0.66551	0.987736	-0.432318
RNAseq	Whole Blood	Day 1	gene79944 (L2HGDH)	-0.0322348	2.01867	-0.43276	0.665694	0.987736	-0.432065
RNAseq	Whole Blood	Day 1	gene374654 (KIF7)	-0.103386	-1.0694	-0.432881	0.665696	0.987736	-0.432063
RNAseq	Whole Blood	Day 1	gene9242 (MSC)	-0.110363	1.53846	-0.434012	0.66588	0.987736	-0.43181
RNAseq	Whole Blood	Day 1	gene100996541 (FAM157C)	-0.0527735	4.38408	-0.433426	0.66599	0.987736	-0.431658
RNAseq	Whole Blood	Day 1	gene102724594 (U2AF1L5)	0.374001	-0.398952	0.434213	0.666005	0.987736	0.431637
RNAseq	Whole Blood	Day 1	gene2058 (EPRS1)	-0.0179817	6.71094	-0.432211	0.666405	0.987736	-0.431087
RNAseq	Whole Blood	Day 1	gene52 (ACP1)	0.0223304	5.54838	0.432283	0.666652	0.987736	0.430748
RNAseq	Whole Blood	Day 1	gene146206 (CARMIL2)	0.0298027	6.50009	0.432245	0.666795	0.987736	0.43055
RNAseq	Whole Blood	Day 1	gene29116 (MYLIP)	-0.0340209	6.30393	-0.432263	0.666828	0.987736	-0.430506
RNAseq	Whole Blood	Day 1	gene55176 (SEC61A2)	0.0427963	3.45789	0.432028	0.666872	0.987736	0.430445
RNAseq	Whole Blood	Day 1	gene125061 (AFMID)	-0.049372	2.58126	-0.431951	0.666934	0.987736	-0.430359
RNAseq	Whole Blood	Day 1	gene23473 (CAPN7)	0.0171218	4.99527	0.431161	0.666993	0.987736	0.430279
RNAseq	Whole Blood	Day 1	gene5518 (PPP2R1A)	-0.0126525	7.32591	-0.431434	0.667004	0.987736	-0.430263
RNAseq	Whole Blood	Day 1	gene54 (ACP5)	0.069432	5.07228	0.432597	0.667015	0.987736	0.430248
RNAseq	Whole Blood	Day 1	gene801 (CALM1)	-0.0143211	8.74001	-0.431455	0.667106	0.987736	-0.430123
RNAseq	Whole Blood	Day 1	gene26502 (NARF)	-0.0244896	6.55524	-0.431858	0.667115	0.987736	-0.430111
RNAseq	Whole Blood	Day 1	gene252969 (NEIL2)	0.0338364	3.53146	0.431713	0.667121	0.987736	0.430103
RNAseq	Whole Blood	Day 1	gene1025 (CDK9)	0.0118428	6.38285	0.431011	0.667161	0.987736	0.430048
RNAseq	Whole Blood	Day 1	gene55223 (TRIM62)	-0.0155777	4.80487	-0.430678	0.667304	0.987736	-0.429851
RNAseq	Whole Blood	Day 1	gene79608 (RIC3)	-0.052304	2.86135	-0.43124	0.667441	0.987736	-0.429662
RNAseq	Whole Blood	Day 1	gene790952 (ESRG)	-0.208695	-0.131579	-0.431912	0.667456	0.987736	-0.429642
RNAseq	Whole Blood	Day 1	gene100129405 (MSTO2P)	0.0393529	2.96049	0.431028	0.667473	0.987736	0.429618
RNAseq	Whole Blood	Day 1	gene387521 (TMEM189)	0.0199065	5.12519	0.430852	0.66754	0.987736	0.429527
RNAseq	Whole Blood	Day 1	gene23236 (PLCB1)	-0.0581825	3.38221	-0.43151	0.667558	0.987736	-0.429502
RNAseq	Whole Blood	Day 1	gene51031 (GLOD4)	-0.0153006	5.5897	-0.430351	0.667626	0.987736	-0.429408
RNAseq	Whole Blood	Day 1	gene83594 (NUDT12)	0.0878778	0.00821626	0.430906	0.667722	0.987736	0.429277
RNAseq	Whole Blood	Day 1	gene4052 (LTBP1)	-0.0857291	3.97286	-0.431475	0.667747	0.987736	-0.429242
RNAseq	Whole Blood	Day 1	gene92714 (ARRDC1)	-0.0237001	6.5964	-0.430897	0.667774	0.987736	-0.429205
RNAseq	Whole Blood	Day 1	gene100533179 (UBE2F-SCLY)	0.019732	5.5926	0.430623	0.667839	0.987736	0.429115
RNAseq	Whole Blood	Day 1	gene51585 (PCF11)	-0.0130682	7.15121	-0.429928	0.668024	0.987736	-0.428862
RNAseq	Whole Blood	Day 1	gene100874055 (LINC00570)	-0.117257	1.53502	-0.430781	0.668031	0.987736	-0.428852
RNAseq	Whole Blood	Day 1	gene280 (AMY2B)	-0.0341766	4.20226	-0.430068	0.668081	0.987736	-0.428783
RNAseq	Whole Blood	Day 1	gene843 (CASP10)	-0.0259421	6.09527	-0.430166	0.668202	0.987736	-0.428617
RNAseq	Whole Blood	Day 1	gene7293 (TNFRSF4)	-0.057437	3.00984	-0.430412	0.668269	0.987736	-0.428525
RNAseq	Whole Blood	Day 1	gene4521 (NUDT1)	-0.0279416	3.86383	-0.429641	0.668291	0.987736	-0.428495
RNAseq	Whole Blood	Day 1	gene26586 (CKAP2)	0.0387969	4.02001	0.430004	0.668574	0.987736	0.428106
RNAseq	Whole Blood	Day 1	gene220002 (CYB561A3)	-0.0230503	6.42318	-0.429854	0.668675	0.987736	-0.427967
RNAseq	Whole Blood	Day 1	gene9103 (FCGR2C)	-0.0677995	5.76057	-0.429786	0.66868	0.987736	-0.42796
RNAseq	Whole Blood	Day 1	gene11167 (FSTL1)	-0.111028	2.34197	-0.430056	0.668781	0.987736	-0.427821
RNAseq	Whole Blood	Day 1	gene83737 (ITCH)	-0.0161924	6.85039	-0.428633	0.66924	0.987736	-0.427191
RNAseq	Whole Blood	Day 1	gene515 (ATP5PB)	0.0159953	6.81522	0.428432	0.669343	0.987736	0.42705
RNAseq	Whole Blood	Day 1	gene5051 (PAFAH2)	-0.02423	5.15798	-0.428584	0.669413	0.987736	-0.426953
RNAseq	Whole Blood	Day 1	gene105375433 (LOC105375433)	-0.062824	2.04949	-0.428573	0.669448	0.987736	-0.426905
RNAseq	Whole Blood	Day 1	gene28669 (TRAV14DV4)	0.0745374	2.21744	0.428787	0.669515	0.987736	0.426813
RNAseq	Whole Blood	Day 1	gene4023 (LPL)	0.181106	0.541351	0.428953	0.669516	0.987736	0.426813
RNAseq	Whole Blood	Day 1	gene80306 (MED28)	-0.0185799	5.9987	-0.428222	0.669518	0.987736	-0.42681
RNAseq	Whole Blood	Day 1	gene100131564 (CCDC18-AS1)	0.0445182	4.89101	0.428581	0.66956	0.987736	0.426752
RNAseq	Whole Blood	Day 1	gene3315 (HSPB1)	0.0403023	5.64336	0.428363	0.669699	0.987736	0.426562
RNAseq	Whole Blood	Day 1	gene7408 (VASP)	0.0164566	9.59092	0.427509	0.670104	0.987736	0.426005
RNAseq	Whole Blood	Day 1	gene103344931 (LOC103344931)	-0.0251467	3.51597	-0.426802	0.670117	0.987736	-0.425988
RNAseq	Whole Blood	Day 1	gene134218 (DNAJC21)	-0.0150871	5.31245	-0.426874	0.670121	0.987736	-0.425982
RNAseq	Whole Blood	Day 1	gene201292 (TRIM65)	0.0234721	5.24403	0.42745	0.670178	0.987736	0.425903
RNAseq	Whole Blood	Day 1	gene23201 (FAM168A)	-0.0149207	5.94827	-0.427051	0.670211	0.987736	-0.425858
RNAseq	Whole Blood	Day 1	gene55276 (PGM2)	-0.023671	5.58185	-0.427282	0.670285	0.987736	-0.425756
RNAseq	Whole Blood	Day 1	gene441951 (ZFAS1)	0.0242909	6.07441	0.427221	0.670304	0.987736	0.425731
RNAseq	Whole Blood	Day 1	gene374899 (ZNF829)	0.0315869	2.22262	0.42599	0.67067	0.987736	0.425229
RNAseq	Whole Blood	Day 1	gene11044 (TENT4A)	0.0168022	5.40544	0.425999	0.670829	0.987736	0.425011
RNAseq	Whole Blood	Day 1	gene84321 (THOC3)	-0.0441323	3.62301	-0.42691	0.670855	0.987736	-0.424975
RNAseq	Whole Blood	Day 1	gene8819 (SAP30)	0.0453801	3.01912	0.426173	0.670868	0.987736	0.424956
RNAseq	Whole Blood	Day 1	gene399706 (LINC00200)	-0.218838	-3.69077	-0.42694	0.670884	0.987736	-0.424936
RNAseq	Whole Blood	Day 1	gene55657 (ZNF692)	-0.0251417	5.01955	-0.425451	0.671356	0.987736	-0.424288
RNAseq	Whole Blood	Day 1	gene6876 (TAGLN)	-0.081151	3.92454	-0.426495	0.671362	0.987736	-0.42428
RNAseq	Whole Blood	Day 1	gene10272 (FSTL3)	-0.0597575	2.53151	-0.425987	0.671441	0.987736	-0.424171
RNAseq	Whole Blood	Day 1	gene11274 (USP18)	0.109125	1.80654	0.425977	0.671555	0.987736	0.424015
RNAseq	Whole Blood	Day 1	gene8349 (H2BC21)	-0.0583367	5.85724	-0.42612	0.671575	0.987736	-0.423988
RNAseq	Whole Blood	Day 1	gene9159 (PCSK7)	0.0165074	7.12863	0.425431	0.671639	0.987736	0.423899
RNAseq	Whole Blood	Day 1	gene10491 (CRTAP)	0.0360055	7.30201	0.425819	0.671765	0.987736	0.423727
RNAseq	Whole Blood	Day 1	gene7266 (DNAJC7)	0.0174263	6.37551	0.425151	0.671784	0.987736	0.4237
RNAseq	Whole Blood	Day 1	gene28385 (IGHV6-1)	-0.120132	0.291541	-0.424449	0.671856	0.987736	-0.423602
RNAseq	Whole Blood	Day 1	gene55363 (HEMGN)	0.0859693	5.98777	0.425414	0.672039	0.987736	0.423351
RNAseq	Whole Blood	Day 1	gene79187 (FSD1)	-0.0857099	0.823145	-0.424805	0.672191	0.987736	-0.423143
RNAseq	Whole Blood	Day 1	gene134549 (SHROOM1)	-0.122449	2.93471	-0.425444	0.672367	0.987736	-0.422902
RNAseq	Whole Blood	Day 1	gene79650 (USB1)	-0.023115	6.43655	-0.424373	0.672462	0.987736	-0.422772
RNAseq	Whole Blood	Day 1	gene9354 (UBE4A)	0.0168336	6.58255	0.423894	0.67247	0.987736	0.422761
RNAseq	Whole Blood	Day 1	gene9926 (LPGAT1)	0.0170014	7.48778	0.424137	0.672522	0.987736	0.42269
RNAseq	Whole Blood	Day 1	gene9392 (TGFBRAP1)	-0.0132278	5.41148	-0.423258	0.672572	0.987736	-0.42262
RNAseq	Whole Blood	Day 1	gene26259 (FBXW8)	0.0332852	4.31485	0.424395	0.672608	0.987736	0.422571
RNAseq	Whole Blood	Day 1	gene101060341 (LOC101060341)	-0.202949	-2.56102	-0.424089	0.672666	0.987736	-0.422492
RNAseq	Whole Blood	Day 1	gene1230 (CCR1)	-0.0498278	7.2948	-0.42459	0.672671	0.987736	-0.422484
RNAseq	Whole Blood	Day 1	gene51278 (IER5)	-0.0291739	6.36587	-0.424355	0.672703	0.987736	-0.422441
RNAseq	Whole Blood	Day 1	gene7737 (RNF113A)	0.0136347	4.86601	0.423052	0.672884	0.987736	0.422194
RNAseq	Whole Blood	Day 1	gene101929698 (LOC101929698)	0.0912658	1.54936	0.424326	0.672887	0.987736	0.422189
RNAseq	Whole Blood	Day 1	gene4330 (MN1)	-0.104604	0.151788	-0.423801	0.672935	0.987736	-0.422123
RNAseq	Whole Blood	Day 1	gene4001 (LMNB1)	-0.0293981	6.77582	-0.423806	0.672939	0.987736	-0.422117
RNAseq	Whole Blood	Day 1	gene4607 (MYBPC3)	-0.0513812	4.11977	-0.423976	0.672972	0.987736	-0.422072
RNAseq	Whole Blood	Day 1	gene776 (CACNA1D)	-0.110285	0.739239	-0.423841	0.672985	0.987736	-0.422054
RNAseq	Whole Blood	Day 1	gene3206 (HOXA10)	-0.0976965	-0.247434	-0.423065	0.673117	0.987736	-0.421875
RNAseq	Whole Blood	Day 1	gene6144 (RPL21)	0.0259977	9.5547	0.422946	0.673283	0.987736	0.421647
RNAseq	Whole Blood	Day 1	gene5819 (NECTIN2)	-0.195411	3.18628	-0.424011	0.673285	0.987736	-0.421644
RNAseq	Whole Blood	Day 1	gene79690 (GAL3ST4)	0.0517176	3.47701	0.423457	0.673322	0.987736	0.421593
RNAseq	Whole Blood	Day 1	gene9148 (NEURL1)	-0.0757132	3.70124	-0.423263	0.673509	0.987736	-0.421337
RNAseq	Whole Blood	Day 1	gene9110 (MTMR4)	0.0179187	6.24031	0.422432	0.673634	0.987736	0.421166
RNAseq	Whole Blood	Day 1	gene84287 (ZDHHC16)	-0.0182507	4.16226	-0.421978	0.673634	0.987736	-0.421166
RNAseq	Whole Blood	Day 1	gene100533975 (SLMO2-ATP5E)	-0.0200135	7.68402	-0.422076	0.673754	0.987736	-0.421002
RNAseq	Whole Blood	Day 1	gene85025 (TMEM60)	0.0330824	3.12099	0.422196	0.673756	0.987736	0.420998
RNAseq	Whole Blood	Day 1	gene100847070 (MIR5196)	-0.084654	2.69108	-0.422907	0.673909	0.987736	-0.420789
RNAseq	Whole Blood	Day 1	gene55194 (EVA1B)	0.0420654	3.38146	0.422275	0.673919	0.987736	0.420775
RNAseq	Whole Blood	Day 1	gene7321 (UBE2D1)	0.0495189	5.6736	0.42266	0.673975	0.987736	0.420699
RNAseq	Whole Blood	Day 1	gene64895 (PAPOLG)	0.014419	5.41272	0.421476	0.673997	0.987736	0.420669
RNAseq	Whole Blood	Day 1	gene11329 (STK38)	0.0122011	8.46704	0.421989	0.674003	0.987736	0.42066
RNAseq	Whole Blood	Day 1	gene51506 (UFC1)	0.0162232	6.06789	0.421609	0.674127	0.987736	0.420491
RNAseq	Whole Blood	Day 1	gene124359 (CDYL2)	0.0401221	3.74141	0.422162	0.674134	0.987736	0.420481
RNAseq	Whole Blood	Day 1	gene6793 (STK10)	-0.0107031	9.60881	-0.421631	0.674456	0.987736	-0.420041
RNAseq	Whole Blood	Day 1	gene6123 (RPL3L)	-0.247674	-2.26314	-0.421466	0.67459	0.987736	-0.419857
RNAseq	Whole Blood	Day 1	gene2280 (FKBP1A)	0.0194524	7.92172	0.421202	0.674817	0.987736	0.419547
RNAseq	Whole Blood	Day 1	gene55656 (INTS8)	-0.0193904	5.72483	-0.42065	0.674934	0.987736	-0.419386
RNAseq	Whole Blood	Day 1	gene102724428 (SIK1B)	0.0841756	1.02341	0.420971	0.675026	0.987736	0.419259
RNAseq	Whole Blood	Day 1	gene25953 (PNKD)	-0.0478112	5.75846	-0.421337	0.675102	0.987736	-0.419156
RNAseq	Whole Blood	Day 1	gene10007 (GNPDA1)	0.0288758	4.62383	0.420603	0.675211	0.987736	0.419007
RNAseq	Whole Blood	Day 1	gene23130 (ATG2A)	-0.0380365	7.40072	-0.420306	0.675269	0.987736	-0.418928
RNAseq	Whole Blood	Day 1	gene80774 (LIMD2)	-0.0168773	8.86402	-0.419759	0.675664	0.987736	-0.418388
RNAseq	Whole Blood	Day 1	gene54552 (GNL3L)	-0.0239234	6.52682	-0.419536	0.675681	0.987736	-0.418364
RNAseq	Whole Blood	Day 1	gene4552 (MTRR)	0.0299962	4.78493	0.419963	0.675728	0.987736	0.4183
RNAseq	Whole Blood	Day 1	gene401232 (LINC01011)	0.0397165	3.08296	0.419817	0.675753	0.987736	0.418266
RNAseq	Whole Blood	Day 1	gene57125 (PLXDC1)	0.0508955	4.109	0.420174	0.675786	0.987736	0.418221
RNAseq	Whole Blood	Day 1	gene64236 (PDLIM2)	0.019448	6.78913	0.419734	0.675807	0.987736	0.418192
RNAseq	Whole Blood	Day 1	gene4175 (MCM6)	0.0265196	4.60008	0.41955	0.675878	0.987736	0.418094
RNAseq	Whole Blood	Day 1	gene79820 (CATSPERB)	0.128094	-1.23081	0.419185	0.675901	0.987736	0.418064
RNAseq	Whole Blood	Day 1	gene8685 (MARCO)	0.138723	3.91988	0.420394	0.675918	0.987736	0.41804
RNAseq	Whole Blood	Day 1	gene4999 (ORC2)	-0.0177996	4.69305	-0.418709	0.67602	0.987736	-0.417901
RNAseq	Whole Blood	Day 1	gene84969 (TOX2)	0.0696422	1.58118	0.41951	0.676101	0.987736	0.41779
RNAseq	Whole Blood	Day 1	gene284013 (VMO1)	-0.145841	0.1403	-0.419257	0.676278	0.987736	-0.417547
RNAseq	Whole Blood	Day 1	gene55719 (SLF2)	-0.0170344	5.50227	-0.418497	0.676298	0.987736	-0.41752
RNAseq	Whole Blood	Day 1	gene7203 (CCT3)	-0.0177822	6.7131	-0.41865	0.67631	0.987736	-0.417503
RNAseq	Whole Blood	Day 1	gene9451 (EIF2AK3)	-0.0187163	4.93504	-0.418627	0.676316	0.987736	-0.417495
RNAseq	Whole Blood	Day 1	gene9488 (PIGB)	-0.0398182	4.55786	-0.418957	0.676443	0.987736	-0.417322
RNAseq	Whole Blood	Day 1	gene79703 (C11orf80)	-0.0337048	2.98633	-0.418193	0.676574	0.987736	-0.417143
RNAseq	Whole Blood	Day 1	gene84958 (SYTL1)	-0.018926	7.38975	-0.418273	0.676603	0.987736	-0.417104
RNAseq	Whole Blood	Day 1	gene1030 (CDKN2B)	0.0599354	2.22383	0.41864	0.676643	0.987736	0.417048
RNAseq	Whole Blood	Day 1	gene140862 (ISM1)	-0.0961031	1.28658	-0.418952	0.676666	0.987736	-0.417017
RNAseq	Whole Blood	Day 1	gene101927624 (LINC01150)	0.105135	-0.766155	0.417886	0.676742	0.987736	0.416914
RNAseq	Whole Blood	Day 1	gene440311 (LOC440311)	-0.0797602	0.497755	-0.417974	0.676769	0.987736	-0.416876
RNAseq	Whole Blood	Day 1	gene80310 (PDGFD)	-0.0789471	2.4832	-0.418499	0.676866	0.987736	-0.416744
RNAseq	Whole Blood	Day 1	gene54058 (C21orf58)	-0.0320979	2.61243	-0.417329	0.677035	0.987736	-0.416513
RNAseq	Whole Blood	Day 1	gene5217 (PFN2)	0.0681191	1.47866	0.418101	0.677114	0.987736	0.416404
RNAseq	Whole Blood	Day 1	gene3635 (INPP5D)	-0.0156847	8.99418	-0.417867	0.677186	0.987736	-0.416307
RNAseq	Whole Blood	Day 1	gene23020 (SNRNP200)	0.0121614	8.60917	0.417437	0.677226	0.987736	0.416251
RNAseq	Whole Blood	Day 7	gene23621 (BACE1)	-0.0944695	3.08804	-0.737619	0.463622	0.987753	-0.732897
RNAseq	Whole Blood	Day 7	gene6224 (RPS20)	-0.0403314	9.43692	-0.735065	0.463653	0.987753	-0.732845
RNAseq	Whole Blood	Day 7	gene757 (TMEM50B)	-0.0468759	3.76629	-0.735229	0.463943	0.987774	-0.73237
RNAseq	Whole Blood	Day 7	gene1282 (COL4A1)	-0.263589	-1.5211	-0.734707	0.464103	0.987774	-0.732107
RNAseq	Whole Blood	Day 7	gene4141 (MARS1)	0.0305977	7.22876	0.735379	0.464135	0.987774	0.732055
RNAseq	Whole Blood	Day 7	gene22990 (PCNX1)	0.045587	7.80537	0.735158	0.464319	0.987774	0.731753
RNAseq	Whole Blood	Day 7	gene313 (AOAH)	-0.0590659	8.05612	-0.736316	0.46441	0.987774	-0.731604
RNAseq	Whole Blood	Day 7	gene309 (ANXA6)	0.0353189	8.77462	0.73543	0.464488	0.987774	0.731476
RNAseq	Whole Blood	Day 7	gene27071 (DAPP1)	0.0475992	6.82578	0.734726	0.464722	0.987774	0.731094
RNAseq	Whole Blood	Day 7	gene51411 (BIN2)	0.0249476	9.36245	0.735052	0.464784	0.987774	0.730992
RNAseq	Whole Blood	Day 7	gene7112 (TMPO)	0.0294682	6.74674	0.733512	0.464832	0.987774	0.730913
RNAseq	Whole Blood	Day 7	gene54629 (MINDY2)	-0.0379713	4.58624	-0.732836	0.464832	0.987774	-0.730913
RNAseq	Whole Blood	Day 7	gene51363 (CHST15)	0.0411135	8.28297	0.73443	0.464898	0.987774	0.730806
RNAseq	Whole Blood	Day 7	gene25797 (QPCT)	0.069775	6.24791	0.734587	0.464984	0.987774	0.730664
RNAseq	Whole Blood	Day 7	gene285386 (TPRG1)	0.146671	1.34135	0.734799	0.465027	0.987774	0.730594
RNAseq	Whole Blood	Day 7	gene25912 (C1orf43)	-0.0252475	6.88874	-0.733587	0.465108	0.987774	-0.730462
RNAseq	Whole Blood	Day 7	gene387 (RHOA)	-0.0218214	9.48317	-0.734226	0.465217	0.987774	-0.730283
RNAseq	Whole Blood	Day 7	gene1175 (AP2S1)	-0.0400167	5.74092	-0.733155	0.465281	0.987774	-0.730178
RNAseq	Whole Blood	Day 7	gene29855 (UBN1)	0.0405285	8.25544	0.734165	0.465339	0.987774	0.730083
RNAseq	Whole Blood	Day 7	gene387263 (C6orf120)	-0.0383972	4.94936	-0.731999	0.465549	0.987833	-0.72974
RNAseq	Whole Blood	Day 7	gene5432 (POLR2C)	0.0258518	5.72481	0.732292	0.465564	0.987833	0.729715
RNAseq	Whole Blood	Day 7	gene84333 (PCGF5)	0.0962961	7.31722	0.734329	0.46569	0.98789	0.72951
RNAseq	Whole Blood	Day 1	gene64599 (GIGYF1)	-0.0184224	7.74654	-0.417527	0.677471	0.98795	-0.415916
RNAseq	Whole Blood	Day 1	gene9275 (BCL7B)	0.0123073	5.72916	0.416565	0.677612	0.988012	0.415724
RNAseq	Whole Blood	Day 7	gene6122 (RPL3)	0.0340268	10.9603	0.731862	0.465905	0.988137	0.729158
RNAseq	Whole Blood	Day 7	gene81566 (CSRNP2)	0.0281266	4.65193	0.730834	0.466052	0.988239	0.728918
RNAseq	Whole Blood	Day 7	gene51149 (MRNIP)	0.0565888	3.9911	0.731804	0.466305	0.988244	0.728505
RNAseq	Whole Blood	Day 7	gene29097 (CNIH4)	-0.0504622	4.23877	-0.731482	0.466343	0.988244	-0.728442
RNAseq	Whole Blood	Day 7	gene23130 (ATG2A)	0.0659344	7.40072	0.731466	0.466405	0.988244	0.728341
RNAseq	Whole Blood	Day 7	gene150248 (C22orf15)	-0.189889	-2.05895	-0.729359	0.466518	0.988244	-0.728156
RNAseq	Whole Blood	Day 7	gene439996 (IFIT1B)	0.158423	3.95944	0.732543	0.466637	0.988244	0.727961
RNAseq	Whole Blood	Day 7	gene126133 (ALDH16A1)	0.0497296	6.04739	0.732095	0.466668	0.988244	0.727911
RNAseq	Whole Blood	Day 7	gene3157 (HMGCS1)	-0.035022	4.46928	-0.729811	0.466838	0.988244	-0.727634
RNAseq	Whole Blood	Day 7	gene22853 (LMTK2)	0.0541576	6.45959	0.731057	0.467012	0.988244	0.727349
RNAseq	Whole Blood	Day 7	gene55924 (INKA2)	0.044296	7.57501	0.730726	0.467075	0.988244	0.727247
RNAseq	Whole Blood	Day 7	gene8560 (DEGS1)	-0.0311426	5.80891	-0.730428	0.467112	0.988244	-0.727186
RNAseq	Whole Blood	Day 7	gene9448 (MAP4K4)	0.0314037	8.43607	0.729958	0.467246	0.988244	0.726968
RNAseq	Whole Blood	Day 7	gene170960 (ZNF721)	0.033029	5.41399	0.730033	0.467313	0.988244	0.726858
RNAseq	Whole Blood	Day 7	gene8027 (STAM)	0.0359213	4.50225	0.729883	0.467337	0.988244	0.726819
RNAseq	Whole Blood	Day 7	gene23446 (SLC44A1)	0.0446414	5.21823	0.729345	0.467775	0.988707	0.726104
RNAseq	Whole Blood	Day 7	gene219347 (TMEM254-AS1)	0.163898	0.031081	0.729351	0.467937	0.988707	0.725839
RNAseq	Whole Blood	Day 7	gene3481 (IGF2)	0.273163	0.0291711	0.72976	0.467984	0.988707	0.725762
RNAseq	Whole Blood	Day 7	gene100506658 (OCLN)	0.441674	-2.24407	0.730462	0.467997	0.988707	0.725742
RNAseq	Whole Blood	Day 7	gene6229 (RPS24)	0.0362709	9.7414	0.728603	0.468049	0.988707	0.725657
RNAseq	Whole Blood	Day 1	gene27042 (UTP25)	0.0276442	4.66771	0.416382	0.678393	0.98876	0.414657
RNAseq	Whole Blood	Day 1	gene4063 (LY9)	-0.0236665	5.87652	-0.416099	0.678422	0.98876	-0.414618
RNAseq	Whole Blood	Day 1	gene22919 (MAPRE1)	0.0145113	6.88082	0.415644	0.678681	0.98876	0.414264
RNAseq	Whole Blood	Day 1	gene100128398 (LOC100128398)	-0.0479711	2.10433	-0.415624	0.678749	0.98876	-0.41417
RNAseq	Whole Blood	Day 1	gene55795 (PCID2)	0.019087	5.00467	0.414991	0.679031	0.98876	0.413785
RNAseq	Whole Blood	Day 1	gene10942 (PRSS21)	0.164277	0.748408	0.415986	0.67909	0.98876	0.413706
RNAseq	Whole Blood	Day 1	gene654231 (OCM)	-0.0676459	0.615783	-0.414751	0.679095	0.98876	-0.413699
RNAseq	Whole Blood	Day 1	gene6923 (ELOB)	0.0229199	6.33301	0.415071	0.679112	0.98876	0.413675
RNAseq	Whole Blood	Day 1	gene100506472 (LOC100506472)	0.0471205	2.16123	0.414776	0.679201	0.98876	0.413554
RNAseq	Whole Blood	Day 1	gene1742 (DLG4)	0.0329703	4.66283	0.415152	0.679218	0.98876	0.41353
RNAseq	Whole Blood	Day 1	gene28956 (LAMTOR2)	-0.020656	4.95288	-0.41464	0.67928	0.98876	-0.413446
RNAseq	Whole Blood	Day 1	gene22864 (R3HDM2)	-0.0117738	7.31332	-0.414519	0.67931	0.98876	-0.413405
RNAseq	Whole Blood	Day 1	gene26127 (FGFR1OP2)	-0.0256692	5.97987	-0.41481	0.679559	0.98898	-0.413064
RNAseq	Whole Blood	Day 1	gene83857 (TMTC1)	0.255151	2.24176	0.414753	0.680105	0.989095	0.412321
RNAseq	Whole Blood	Day 1	gene353514 (LILRA5)	-0.0431831	5.85255	-0.413945	0.680198	0.989095	-0.412194
RNAseq	Whole Blood	Day 1	gene51218 (GLRX5)	-0.0815788	6.27644	-0.413817	0.680458	0.989095	-0.411839
RNAseq	Whole Blood	Day 1	gene56288 (PARD3)	0.0697842	2.5253	0.413396	0.680779	0.989095	0.411401
RNAseq	Whole Blood	Day 1	gene100507495 (SDCBP2-AS1)	-0.0506516	1.86499	-0.412697	0.680799	0.989095	-0.411373
RNAseq	Whole Blood	Day 1	gene2629 (GBA)	-0.0180982	5.30596	-0.412539	0.680859	0.989095	-0.411291
RNAseq	Whole Blood	Day 1	gene25925 (ZNF521)	-0.0968194	-0.948622	-0.412175	0.680964	0.989095	-0.411148
RNAseq	Whole Blood	Day 1	gene814 (CAMK4)	0.0432855	4.36357	0.412778	0.681123	0.989095	0.410931
RNAseq	Whole Blood	Day 1	gene730102 (CRYZL2P)	0.0541915	2.01289	0.412239	0.681271	0.989095	0.410729
RNAseq	Whole Blood	Day 1	gene10464 (PIBF1)	0.0265497	3.52279	0.411692	0.681277	0.989095	0.410721
RNAseq	Whole Blood	Day 1	gene399665 (FAM102A)	0.0359488	7.80077	0.412258	0.681515	0.989095	0.410397
RNAseq	Whole Blood	Day 1	gene8969 (H2AC11)	-0.0735822	1.27204	-0.411556	0.681705	0.989095	-0.410138
RNAseq	Whole Blood	Day 1	gene22882 (ZHX2)	-0.0172946	6.1262	-0.411581	0.681714	0.989095	-0.410125
RNAseq	Whole Blood	Day 1	gene66005 (CHID1)	0.0207614	4.59664	0.411224	0.681723	0.989095	0.410112
RNAseq	Whole Blood	Day 1	gene8672 (EIF4G3)	0.0231667	6.5847	0.411503	0.681743	0.989095	0.410085
RNAseq	Whole Blood	Day 1	gene80208 (SPG11)	-0.013702	7.3856	-0.411273	0.681756	0.989095	-0.410068
RNAseq	Whole Blood	Day 1	gene988 (CDC5L)	-0.0116221	6.06686	-0.41106	0.68179	0.989095	-0.410022
RNAseq	Whole Blood	Day 1	gene728642 (CDK11A)	0.034959	6.45376	0.412034	0.681827	0.989095	0.409972
RNAseq	Whole Blood	Day 1	gene1066 (CES1)	-0.152566	4.5154	-0.412192	0.68204	0.989095	-0.40968
RNAseq	Whole Blood	Day 1	gene7384 (UQCRC1)	0.0186362	6.38537	0.410666	0.682386	0.989095	0.409209
RNAseq	Whole Blood	Day 1	gene338657 (CCDC84)	0.0247757	4.56392	0.410041	0.682532	0.989095	0.40901
RNAseq	Whole Blood	Day 1	gene150468 (CKAP2L)	-0.111951	-1.07076	-0.409748	0.682533	0.989095	-0.40901
RNAseq	Whole Blood	Day 1	gene6135 (RPL11)	0.0179395	10.3438	0.4101	0.682584	0.989095	0.40894
RNAseq	Whole Blood	Day 1	gene55125 (CEP192)	0.0302582	5.50257	0.410606	0.682708	0.989095	0.40877
RNAseq	Whole Blood	Day 1	gene8692 (HYAL2)	0.0320109	3.54785	0.410065	0.682753	0.989095	0.408709
RNAseq	Whole Blood	Day 1	gene64682 (ANAPC1)	-0.0174108	4.79959	-0.409419	0.682836	0.989095	-0.408596
RNAseq	Whole Blood	Day 1	gene576 (ADGRB2)	-0.0679173	1.18578	-0.409446	0.683156	0.989095	-0.40816
RNAseq	Whole Blood	Day 1	gene26984 (SEC22A)	-0.0214946	3.57674	-0.408955	0.683161	0.989095	-0.408154
RNAseq	Whole Blood	Day 1	gene7046 (TGFBR1)	-0.0211953	6.38796	-0.409566	0.683181	0.989095	-0.408127
RNAseq	Whole Blood	Day 1	gene5978 (REST)	-0.0153086	5.84379	-0.408996	0.683226	0.989095	-0.408065
RNAseq	Whole Blood	Day 1	gene51317 (PHF21A)	-0.0193616	7.62237	-0.409438	0.683419	0.989095	-0.407803
RNAseq	Whole Blood	Day 1	gene5193 (PEX12)	0.024503	2.7426	0.40834	0.683519	0.989095	0.407666
RNAseq	Whole Blood	Day 1	gene4481 (MSR1)	0.14153	1.82388	0.409718	0.683605	0.989095	0.407548
RNAseq	Whole Blood	Day 1	gene212 (ALAS2)	-0.126037	8.98403	-0.409503	0.683623	0.989095	-0.407525
RNAseq	Whole Blood	Day 1	gene9534 (ZNF254)	-0.0265694	3.33531	-0.408275	0.683739	0.989095	-0.407366
RNAseq	Whole Blood	Day 1	gene5498 (PPOX)	0.0227448	4.11487	0.408074	0.683788	0.989095	0.407299
RNAseq	Whole Blood	Day 1	gene100507458 (ZNF213-AS1)	0.0344737	2.57849	0.408074	0.683871	0.989095	0.407186
RNAseq	Whole Blood	Day 1	gene1870 (E2F2)	0.0535432	4.33494	0.408634	0.684046	0.989095	0.406949
RNAseq	Whole Blood	Day 1	gene101927655 (ZASP)	-0.0213711	6.52704	-0.40793	0.684194	0.989095	-0.406747
RNAseq	Whole Blood	Day 1	gene83479 (DDX59)	-0.0220116	4.88579	-0.408299	0.684221	0.989095	-0.406711
RNAseq	Whole Blood	Day 1	gene2139 (EYA2)	0.148565	-2.78184	0.407397	0.684336	0.989095	0.406554
RNAseq	Whole Blood	Day 1	gene10957 (PNRC1)	-0.0252419	8.44387	-0.408184	0.684445	0.989095	-0.406405
RNAseq	Whole Blood	Day 1	gene100127967 (KRT73-AS1)	0.0967578	0.456614	0.407996	0.684479	0.989095	0.406359
RNAseq	Whole Blood	Day 1	gene203062 (TSNARE1)	0.0361073	4.31594	0.408082	0.684493	0.989095	0.40634
RNAseq	Whole Blood	Day 1	gene28231 (SLCO4A1)	0.0879938	-0.278026	0.40732	0.684664	0.989095	0.406107
RNAseq	Whole Blood	Day 1	gene2936 (GSR)	0.024379	6.65547	0.407749	0.68469	0.989095	0.406071
RNAseq	Whole Blood	Day 1	gene55769 (ZNF83)	-0.0501957	5.32298	-0.407458	0.684986	0.989095	-0.405668
RNAseq	Whole Blood	Day 1	gene112869 (SGF29)	-0.0213551	4.64167	-0.407082	0.684993	0.989095	-0.40566
RNAseq	Whole Blood	Day 1	gene57118 (CAMK1D)	0.0369014	7.60074	0.407494	0.685088	0.989095	0.40553
RNAseq	Whole Blood	Day 1	gene26119 (LDLRAP1)	-0.0373057	7.49268	-0.407569	0.685089	0.989095	-0.405529
RNAseq	Whole Blood	Day 1	gene170384 (FUT11)	0.0284022	4.69548	0.406751	0.685127	0.989095	0.405477
RNAseq	Whole Blood	Day 1	gene100132111 (C2CD4D-AS1)	0.0616149	2.02083	0.406844	0.685302	0.989095	0.405239
RNAseq	Whole Blood	Day 1	gene2053 (EPHX2)	0.0485199	4.2968	0.407023	0.685428	0.989095	0.405068
RNAseq	Whole Blood	Day 1	gene1124 (CHN2)	0.0347488	3.72592	0.406147	0.68565	0.989095	0.404766
RNAseq	Whole Blood	Day 1	gene8742 (TNFSF12)	-0.0252026	6.39031	-0.406454	0.685706	0.989095	-0.404689
RNAseq	Whole Blood	Day 1	gene4055 (LTBR)	-0.0277417	6.72595	-0.406375	0.685712	0.989095	-0.404681
RNAseq	Whole Blood	Day 1	gene51075 (TMX2)	0.0164214	5.45775	0.405612	0.685831	0.989095	0.404519
RNAseq	Whole Blood	Day 1	gene53938 (PPIL3)	-0.0462325	3.58102	-0.406209	0.685941	0.989095	-0.404369
RNAseq	Whole Blood	Day 1	gene170959 (ZNF431)	0.026912	4.06874	0.405624	0.685976	0.989095	0.404322
RNAseq	Whole Blood	Day 1	gene207 (AKT1)	0.0173522	8.09607	0.405663	0.686299	0.989095	0.403882
RNAseq	Whole Blood	Day 1	gene55969 (RAB5IF)	0.0175575	6.74819	0.404367	0.686828	0.989095	0.403163
RNAseq	Whole Blood	Day 1	gene257160 (RNF214)	0.0230065	4.56351	0.404541	0.686834	0.989095	0.403156
RNAseq	Whole Blood	Day 1	gene339390 (CLEC4G)	-0.11669	0.218547	-0.404704	0.686867	0.989095	-0.403111
RNAseq	Whole Blood	Day 1	gene199777 (ZNF626)	-0.0550956	3.01824	-0.404879	0.686959	0.989095	-0.402986
RNAseq	Whole Blood	Day 1	gene150275 (CCDC117)	-0.0222446	5.2714	-0.404213	0.687014	0.989095	-0.402911
RNAseq	Whole Blood	Day 1	gene79885 (HDAC11)	-0.0324788	2.78592	-0.403738	0.687102	0.989095	-0.40279
RNAseq	Whole Blood	Day 1	gene10749 (KIF1C)	0.0174682	6.17605	0.404032	0.687106	0.989095	0.402786
RNAseq	Whole Blood	Day 1	gene51071 (DERA)	0.0224683	3.74372	0.403782	0.687109	0.989095	0.402781
RNAseq	Whole Blood	Day 1	gene6602 (SMARCD1)	-0.0105606	6.13595	-0.403514	0.68717	0.989095	-0.402699
RNAseq	Whole Blood	Day 1	gene140710 (SOGA1)	-0.0374846	4.16316	-0.40381	0.687417	0.989095	-0.402363
RNAseq	Whole Blood	Day 1	gene23585 (TMEM50A)	0.0224419	7.22369	0.404154	0.687518	0.989095	0.402225
RNAseq	Whole Blood	Day 1	gene29015 (SLC43A3)	0.0313383	5.53624	0.403517	0.687694	0.989095	0.401987
RNAseq	Whole Blood	Day 1	gene11078 (TRIOBP)	-0.0223662	7.19299	-0.403722	0.687701	0.989095	-0.401977
RNAseq	Whole Blood	Day 1	gene10521 (DDX17)	0.0136315	9.70737	0.402813	0.687742	0.989095	0.401922
RNAseq	Whole Blood	Day 1	gene100287029 (DDX11L10)	-0.276926	2.4828	-0.404135	0.687829	0.989095	-0.401802
RNAseq	Whole Blood	Day 1	gene22930 (RAB3GAP1)	0.0165652	6.01766	0.403023	0.687908	0.989095	0.401695
RNAseq	Whole Blood	Day 1	gene54929 (TMEM161A)	-0.0218672	3.61949	-0.402228	0.688107	0.989095	-0.401425
RNAseq	Whole Blood	Day 1	gene26164 (MTG2)	0.0168707	5.8322	0.402701	0.688236	0.989095	0.401249
RNAseq	Whole Blood	Day 1	gene79960 (JADE1)	-0.0198635	6.40283	-0.402451	0.688336	0.989095	-0.401114
RNAseq	Whole Blood	Day 1	gene8302 (KLRC4)	-0.0778074	3.25865	-0.402705	0.688657	0.989095	-0.400678
RNAseq	Whole Blood	Day 1	gene81576 (CCDC130)	0.0170573	5.67045	0.401417	0.688857	0.989095	0.400407
RNAseq	Whole Blood	Day 1	gene23215 (PRRC2C)	-0.014444	9.17145	-0.401264	0.688892	0.989095	-0.40036
RNAseq	Whole Blood	Day 1	gene285965 (EPHA1-AS1)	-0.0881392	1.84356	-0.402075	0.689088	0.989095	-0.400093
RNAseq	Whole Blood	Day 1	gene80213 (TM2D3)	-0.0138698	5.02537	-0.400791	0.68914	0.989095	-0.400022
RNAseq	Whole Blood	Day 1	gene1933 (EEF1B2)	0.0226256	8.43924	0.401168	0.689183	0.989095	0.399964
RNAseq	Whole Blood	Day 1	gene100500832 (MIR3658)	-0.074057	-0.657576	-0.400394	0.68926	0.989095	-0.399859
RNAseq	Whole Blood	Day 1	gene51176 (LEF1)	0.0433537	7.70223	0.401751	0.689311	0.989095	0.39979
RNAseq	Whole Blood	Day 1	gene9960 (USP3)	0.0162589	7.19857	0.401212	0.689411	0.989095	0.399655
RNAseq	Whole Blood	Day 1	gene123099 (DEGS2)	-0.110802	-0.859929	-0.400394	0.68959	0.989095	-0.399411
RNAseq	Whole Blood	Day 1	gene6137 (RPL13)	-0.0257802	11.0812	-0.400797	0.689633	0.989095	-0.399353
RNAseq	Whole Blood	Day 1	gene4033 (LRMP)	0.014182	7.40073	0.400194	0.689737	0.989095	0.399212
RNAseq	Whole Blood	Day 1	gene28797 (IGLV3-19)	-0.0951098	2.73322	-0.400738	0.689752	0.989095	-0.399192
RNAseq	Whole Blood	Day 1	gene9557 (CHD1L)	-0.019105	5.04673	-0.400275	0.689781	0.989095	-0.399152
RNAseq	Whole Blood	Day 1	gene706 (TSPO)	-0.0292704	7.30715	-0.400599	0.689787	0.989095	-0.399144
RNAseq	Whole Blood	Day 1	gene9463 (PICK1)	0.0324986	4.10389	0.400607	0.689885	0.989095	0.399011
RNAseq	Whole Blood	Day 1	gene378938 (MALAT1)	0.0379336	11.4428	0.399829	0.689921	0.989095	0.398962
RNAseq	Whole Blood	Day 1	gene85403 (EAF1)	0.0126089	5.65102	0.399837	0.690003	0.989095	0.398851
RNAseq	Whole Blood	Day 1	gene55780 (ERMARD)	-0.0225828	3.30011	-0.399386	0.690047	0.989095	-0.398792
RNAseq	Whole Blood	Day 1	gene200030 (NBPF11)	-0.026858	4.36206	-0.399968	0.690059	0.989095	-0.398775
RNAseq	Whole Blood	Day 1	gene25945 (NECTIN3)	-0.0698011	-0.0137748	-0.399694	0.690192	0.989095	-0.398595
RNAseq	Whole Blood	Day 1	gene55536 (CDCA7L)	-0.0500921	4.49058	-0.400672	0.690204	0.989095	-0.398578
RNAseq	Whole Blood	Day 1	gene150209 (AIFM3)	-0.0947156	2.58249	-0.400745	0.690239	0.989095	-0.398531
RNAseq	Whole Blood	Day 1	gene7791 (ZYX)	0.0266617	10.1284	0.400448	0.690239	0.989095	0.398531
RNAseq	Whole Blood	Day 1	gene10318 (TNIP1)	-0.0223839	8.82703	-0.399732	0.690697	0.989095	-0.39791
RNAseq	Whole Blood	Day 1	gene26012 (NSMF)	-0.0345147	5.77232	-0.399817	0.690742	0.989095	-0.397849
RNAseq	Whole Blood	Day 1	gene58494 (JAM2)	-0.11304	-1.99958	-0.398019	0.691079	0.989095	-0.397391
RNAseq	Whole Blood	Day 1	gene1896 (EDA)	0.0730171	1.20933	0.398958	0.691119	0.989095	0.397336
RNAseq	Whole Blood	Day 1	gene100189011 (TRG-TCC2-6)	-0.115077	-0.497472	-0.398851	0.691179	0.989095	-0.397256
RNAseq	Whole Blood	Day 1	gene5128 (CDK17)	0.0175846	5.39158	0.398324	0.69119	0.989095	0.397241
RNAseq	Whole Blood	Day 1	gene55527 (FEM1A)	0.0125853	5.8028	0.397876	0.691316	0.989095	0.397069
RNAseq	Whole Blood	Day 1	gene54059 (YBEY)	-0.0544463	3.12275	-0.398919	0.691397	0.989095	-0.39696
RNAseq	Whole Blood	Day 1	gene5499 (PPP1CA)	0.012012	8.00623	0.398197	0.691415	0.989095	0.396935
RNAseq	Whole Blood	Day 1	gene23387 (SIK3)	0.0150299	7.32153	0.397955	0.691422	0.989095	0.396927
RNAseq	Whole Blood	Day 1	gene57153 (SLC44A2)	0.0126172	9.38046	0.397963	0.691686	0.989095	0.396568
RNAseq	Whole Blood	Day 1	gene7903 (ST8SIA4)	0.0270372	7.22631	0.39804	0.691827	0.989095	0.396377
RNAseq	Whole Blood	Day 1	gene63035 (BCORL1)	-0.0179961	5.72298	-0.397142	0.691891	0.989095	-0.39629
RNAseq	Whole Blood	Day 1	gene631 (BFSP1)	0.0948778	0.496208	0.397504	0.692124	0.989095	0.395975
RNAseq	Whole Blood	Day 1	gene7367 (UGT2B17)	-0.251956	-2.21757	-0.397911	0.692155	0.989095	-0.395932
RNAseq	Whole Blood	Day 1	gene149603 (RNF187)	-0.0308349	6.87739	-0.397437	0.692311	0.989095	-0.395721
RNAseq	Whole Blood	Day 1	gene6563 (SLC14A1)	-0.0809668	4.61893	-0.397356	0.692426	0.989095	-0.395565
RNAseq	Whole Blood	Day 1	gene8543 (LMO4)	0.0221989	5.1653	0.39697	0.692552	0.989095	0.395394
RNAseq	Whole Blood	Day 1	gene84790 (TUBA1C)	0.0292662	5.10825	0.396878	0.692656	0.989095	0.395254
RNAseq	Whole Blood	Day 1	gene7697 (ZNF138)	-0.0373504	2.6266	-0.396106	0.692665	0.989095	-0.39524
RNAseq	Whole Blood	Day 1	gene51629 (SLC25A39)	-0.0842557	10.18	-0.396791	0.692925	0.989095	-0.394889
RNAseq	Whole Blood	Day 1	gene1407 (CRY1)	-0.0231102	4.03542	-0.39589	0.693052	0.989095	-0.394717
RNAseq	Whole Blood	Day 1	gene25941 (TPGS2)	-0.053819	5.95911	-0.396173	0.693266	0.989095	-0.394427
RNAseq	Whole Blood	Day 1	gene3945 (LDHB)	0.0256626	8.22187	0.395839	0.69333	0.989095	0.394341
RNAseq	Whole Blood	Day 1	gene57182 (ANKRD50)	-0.040935	3.82792	-0.39536	0.693728	0.989095	-0.393801
RNAseq	Whole Blood	Day 1	gene2968 (GTF2H4)	0.0255797	3.18915	0.394641	0.693798	0.989095	0.393706
RNAseq	Whole Blood	Day 1	gene1998 (ELF2)	-0.0139589	6.10132	-0.394747	0.693818	0.989095	-0.393678
RNAseq	Whole Blood	Day 1	gene25999 (CLIP3)	0.0652984	0.870515	0.395008	0.693902	0.989095	0.393566
RNAseq	Whole Blood	Day 1	gene8682 (PEA15)	0.0252918	6.50841	0.394864	0.693944	0.989095	0.393508
RNAseq	Whole Blood	Day 1	gene51228 (GLTP)	-0.0162383	6.13207	-0.394623	0.694054	0.989095	-0.39336
RNAseq	Whole Blood	Day 1	gene100505738 (MIR4458HG)	-0.0707069	-0.398474	-0.393971	0.694115	0.989095	-0.393277
RNAseq	Whole Blood	Day 1	gene9885 (OSBPL2)	-0.0123124	7.17807	-0.394339	0.69424	0.989095	-0.393107
RNAseq	Whole Blood	Day 1	gene158228 (FAM201A)	-0.0951636	-0.339434	-0.393831	0.69441	0.989095	-0.392878
RNAseq	Whole Blood	Day 1	gene9123 (SLC16A3)	-0.0215757	8.27019	-0.393927	0.694621	0.989095	-0.392592
RNAseq	Whole Blood	Day 1	gene55113 (XKR8)	0.0233952	6.294	0.394112	0.694629	0.989095	0.392581
RNAseq	Whole Blood	Day 1	gene3675 (ITGA3)	-0.0419572	2.79924	-0.393797	0.69471	0.989095	-0.392471
RNAseq	Whole Blood	Day 1	gene214 (ALCAM)	0.0407271	4.66902	0.394075	0.694908	0.989095	0.392204
RNAseq	Whole Blood	Day 1	gene81855 (SFXN3)	0.0260597	5.56306	0.393855	0.694961	0.989095	0.392132
RNAseq	Whole Blood	Day 1	gene7125 (TNNC2)	-0.0802785	0.720532	-0.393543	0.695011	0.989095	-0.392064
RNAseq	Whole Blood	Day 1	gene130617 (ZFAND2B)	0.0129944	5.66159	0.392914	0.69503	0.989095	0.392039
RNAseq	Whole Blood	Day 1	gene1235 (CCR6)	-0.0486664	4.68475	-0.39386	0.695062	0.989095	-0.391995
RNAseq	Whole Blood	Day 1	gene1975 (EIF4B)	0.0179466	9.71843	0.393474	0.69507	0.989095	0.391984
RNAseq	Whole Blood	Day 1	gene102724560 (CBSL)	-0.214761	-3.36691	-0.393662	0.695077	0.989095	-0.391974
RNAseq	Whole Blood	Day 1	gene80237 (ELL3)	-0.073576	0.487399	-0.39302	0.695092	0.989095	-0.391954
RNAseq	Whole Blood	Day 1	gene83483 (PLVAP)	-0.0958594	3.71772	-0.393619	0.695165	0.989095	-0.391856
RNAseq	Whole Blood	Day 1	gene102724316 (SVIL-AS1)	-0.0301391	3.36414	-0.393054	0.695289	0.989095	-0.391688
RNAseq	Whole Blood	Day 1	gene11232 (POLG2)	0.0210656	3.64202	0.392247	0.695339	0.989095	0.391621
RNAseq	Whole Blood	Day 1	gene1028 (CDKN1C)	0.0921035	3.38862	0.392989	0.695647	0.989095	0.391204
RNAseq	Whole Blood	Day 1	gene6048 (RNF5)	0.0253736	3.80095	0.392148	0.695838	0.989095	0.390945
RNAseq	Whole Blood	Day 1	gene90416 (CCDC32)	0.0237897	4.36825	0.392081	0.69596	0.989095	0.39078
RNAseq	Whole Blood	Day 1	gene266727 (MDGA1)	0.346402	2.6768	0.393064	0.69599	0.989095	0.390739
RNAseq	Whole Blood	Day 1	gene39 (ACAT2)	0.0206802	4.01017	0.391365	0.696183	0.989095	0.390478
RNAseq	Whole Blood	Day 1	gene81577 (GFOD2)	-0.0223072	4.94581	-0.391526	0.696262	0.989095	-0.390371
RNAseq	Whole Blood	Day 1	gene9643 (MORF4L2)	0.015831	5.54058	0.391359	0.696299	0.989095	0.390321
RNAseq	Whole Blood	Day 1	gene284047 (CCDC144B)	0.112158	1.73363	0.392315	0.696305	0.989095	0.390314
RNAseq	Whole Blood	Day 1	gene2987 (GUK1)	0.0621548	8.68981	0.391921	0.696444	0.989095	0.390125
RNAseq	Whole Blood	Day 1	gene51465 (UBE2J1)	0.0352686	6.91136	0.391609	0.696452	0.989095	0.390115
RNAseq	Whole Blood	Day 1	gene55174 (INTS10)	0.0141437	5.59997	0.391024	0.696548	0.989095	0.389984
RNAseq	Whole Blood	Day 1	gene100534611 (TM4SF19-TCTEX1D2)	-0.0802216	0.653553	-0.39128	0.696565	0.989095	-0.389961
RNAseq	Whole Blood	Day 1	gene10620 (ARID3B)	-0.0130651	6.27553	-0.390928	0.696607	0.989095	-0.389905
RNAseq	Whole Blood	Day 1	gene114991 (ZNF618)	0.0400243	2.85134	0.391158	0.69663	0.989095	0.389874
RNAseq	Whole Blood	Day 1	gene84622 (ZNF594)	0.0248459	2.97327	0.390576	0.696671	0.989095	0.389818
RNAseq	Whole Blood	Day 1	gene5581 (PRKCE)	-0.0254788	3.94483	-0.390855	0.696706	0.989095	-0.38977
RNAseq	Whole Blood	Day 1	gene79191 (IRX3)	-0.192883	-1.96624	-0.391102	0.696881	0.989095	-0.389534
RNAseq	Whole Blood	Day 1	gene146880 (ARHGAP27P1)	0.021456	6.73068	0.390534	0.696979	0.989095	0.389402
RNAseq	Whole Blood	Day 1	gene201633 (TIGIT)	0.0526837	5.06554	0.391046	0.697184	0.989095	0.389125
RNAseq	Whole Blood	Day 1	gene1374 (CPT1A)	-0.051253	7.04174	-0.389847	0.697326	0.989095	-0.388932
RNAseq	Whole Blood	Day 1	gene54788 (DNAJB12)	0.0114616	6.37244	0.39007	0.697442	0.989095	0.388775
RNAseq	Whole Blood	Day 1	gene2782 (GNB1)	0.00779024	9.06452	0.390043	0.697514	0.989095	0.388678
RNAseq	Whole Blood	Day 1	gene283982 (LINC00469)	-0.136909	-1.64605	-0.389847	0.69756	0.989095	-0.388617
RNAseq	Whole Blood	Day 1	gene646626 (LOC646626)	0.10467	-1.41707	0.389236	0.697617	0.989095	0.388539
RNAseq	Whole Blood	Day 1	gene3559 (IL2RA)	0.0449625	3.99908	0.390224	0.69767	0.989095	0.388468
RNAseq	Whole Blood	Day 1	gene388327 (C17orf100)	-0.053121	0.860641	-0.389119	0.69778	0.989095	-0.388319
RNAseq	Whole Blood	Day 1	gene375790 (AGRN)	0.0792515	3.63717	0.389887	0.697965	0.989095	0.388069
RNAseq	Whole Blood	Day 1	gene196527 (ANO6)	-0.0321986	6.58544	-0.38972	0.698091	0.989095	-0.387898
RNAseq	Whole Blood	Day 1	gene157922 (CAMSAP1)	-0.0162601	5.28438	-0.388788	0.698158	0.989095	-0.387808
RNAseq	Whole Blood	Day 1	gene146330 (FBXL16)	-0.0418678	4.42707	-0.389253	0.698312	0.989095	-0.3876
RNAseq	Whole Blood	Day 1	gene197135 (PATL2)	0.0512413	4.77785	0.389509	0.698313	0.989095	0.387599
RNAseq	Whole Blood	Day 1	gene23224 (SYNE2)	0.0312361	8.82743	0.389259	0.698329	0.989095	0.387577
RNAseq	Whole Blood	Day 1	gene3281 (HSBP1)	-0.0172639	5.57383	-0.388598	0.698416	0.989095	-0.38746
RNAseq	Whole Blood	Day 1	gene28477 (IGHJ4)	-0.0981424	1.48598	-0.38822	0.69854	0.989095	-0.387292
RNAseq	Whole Blood	Day 1	gene10130 (PDIA6)	0.0194383	6.80312	0.388497	0.698571	0.989095	0.38725
RNAseq	Whole Blood	Day 1	gene3772 (KCNJ15)	0.0627111	7.50714	0.389206	0.698612	0.989095	0.387195
RNAseq	Whole Blood	Day 1	gene339768 (ESPNL)	-0.135711	-1.41843	-0.388289	0.698684	0.989095	-0.387097
RNAseq	Whole Blood	Day 1	gene339745 (SPOPL)	0.0147781	6.05105	0.387186	0.699226	0.989095	0.386366
RNAseq	Whole Blood	Day 1	gene124935 (SLC43A2)	-0.0172946	7.20391	-0.387641	0.699228	0.989095	-0.386363
RNAseq	Whole Blood	Day 1	gene51011 (FAHD2A)	-0.0203072	3.82349	-0.386963	0.699358	0.989095	-0.386188
RNAseq	Whole Blood	Day 1	gene100132288 (TEKT4P2)	-0.17984	1.06148	-0.388394	0.699378	0.989095	-0.38616
RNAseq	Whole Blood	Day 1	gene55001 (TTC22)	-0.0307357	4.25521	-0.387611	0.699416	0.989095	-0.386108
RNAseq	Whole Blood	Day 1	gene5016 (OVGP1)	0.0464963	1.90018	0.386723	0.699648	0.989095	0.385796
RNAseq	Whole Blood	Day 1	gene3809 (KIR2DS4)	-0.189934	-0.206021	-0.387793	0.699682	0.989095	-0.38575
RNAseq	Whole Blood	Day 1	gene2983 (GUCY1B1)	-0.0643362	3.31313	-0.387477	0.699686	0.989095	-0.385744
RNAseq	Whole Blood	Day 1	gene22898 (DENND3)	0.0209969	8.6368	0.386977	0.699785	0.989095	0.38561
RNAseq	Whole Blood	Day 1	gene1266 (CNN3)	0.0582865	0.876154	0.386761	0.699863	0.989095	0.385506
RNAseq	Whole Blood	Day 1	gene2237 (FEN1)	-0.0235527	3.62851	-0.386354	0.699906	0.989095	-0.385447
RNAseq	Whole Blood	Day 1	gene863 (CBFA2T3)	0.0281877	6.70449	0.386875	0.699932	0.989095	0.385413
RNAseq	Whole Blood	Day 1	gene8900 (CCNA1)	0.126112	-0.868606	0.386675	0.699967	0.989095	0.385366
RNAseq	Whole Blood	Day 1	gene5252 (PHF1)	-0.0185401	5.99356	-0.386649	0.700065	0.989095	-0.385233
RNAseq	Whole Blood	Day 1	gene100130520 (CD300H)	-0.132942	3.96293	-0.3871	0.700239	0.989095	-0.384998
RNAseq	Whole Blood	Day 1	gene440515 (ZNF506)	0.021836	4.55166	0.386028	0.700311	0.989095	0.384901
RNAseq	Whole Blood	Day 1	gene2038 (EPB42)	-0.107981	5.7887	-0.386738	0.700316	0.989095	-0.384894
RNAseq	Whole Blood	Day 1	gene145773 (FAM81A)	-0.0734894	-0.579457	-0.385705	0.700397	0.989095	-0.384784
RNAseq	Whole Blood	Day 1	gene51728 (POLR3K)	-0.0275984	3.60762	-0.385909	0.700467	0.989095	-0.38469
RNAseq	Whole Blood	Day 1	gene6628 (SNRPB)	0.0137054	6.58281	0.385681	0.700502	0.989095	0.384643
RNAseq	Whole Blood	Day 1	gene6675 (UAP1)	0.0252497	3.86149	0.385485	0.700616	0.989095	0.384489
RNAseq	Whole Blood	Day 1	gene10947 (AP3M2)	0.0263319	4.21049	0.385725	0.70063	0.989095	0.38447
RNAseq	Whole Blood	Day 1	gene55228 (PNMA8A)	0.259573	-3.4445	0.386219	0.700746	0.989095	0.384314
RNAseq	Whole Blood	Day 1	gene2683 (B4GALT1)	-0.0179452	7.61864	-0.385384	0.70098	0.989095	-0.383998
RNAseq	Whole Blood	Day 1	gene340547 (VSIG1)	-0.0357865	3.50024	-0.385256	0.701078	0.989095	-0.383865
RNAseq	Whole Blood	Day 1	gene6622 (SNCA)	-0.0953278	7.8786	-0.385668	0.701119	0.989095	-0.38381
RNAseq	Whole Blood	Day 1	gene27090 (ST6GALNAC4)	-0.053482	5.51467	-0.385371	0.701195	0.989095	-0.383708
RNAseq	Whole Blood	Day 1	gene2004 (ELK3)	-0.0189995	6.07019	-0.384942	0.701289	0.989095	-0.383581
RNAseq	Whole Blood	Day 1	gene7155 (TOP2B)	0.0104353	7.98077	0.384506	0.701332	0.989095	0.383523
RNAseq	Whole Blood	Day 1	gene720 (C4A)	-0.0977062	0.162592	-0.385005	0.701346	0.989095	-0.383503
RNAseq	Whole Blood	Day 1	gene80312 (TET1)	-0.0404309	1.38704	-0.384077	0.701492	0.989095	-0.383308
RNAseq	Whole Blood	Day 1	gene54757 (FAM20A)	-0.124193	-0.398164	-0.384358	0.701583	0.989095	-0.383185
RNAseq	Whole Blood	Day 1	gene4144 (MAT2A)	0.0173765	7.07616	0.384167	0.701696	0.989095	0.383032
RNAseq	Whole Blood	Day 1	gene6423 (SFRP2)	-0.123435	1.11422	-0.384462	0.701855	0.989095	-0.382818
RNAseq	Whole Blood	Day 1	gene390561 (HERC2P10)	-0.174733	-2.2628	-0.38432	0.701867	0.989095	-0.382801
RNAseq	Whole Blood	Day 1	gene3750 (KCND1)	0.0385033	2.70172	0.383672	0.702036	0.989095	0.382574
RNAseq	Whole Blood	Day 1	gene50618 (ITSN2)	-0.0136886	7.37248	-0.383397	0.702135	0.989095	-0.38244
RNAseq	Whole Blood	Day 1	gene56971 (CEACAM19)	-0.073774	1.94738	-0.384048	0.702205	0.989095	-0.382345
RNAseq	Whole Blood	Day 1	gene4598 (MVK)	0.0255937	2.73141	0.383068	0.702218	0.989095	0.382328
RNAseq	Whole Blood	Day 1	gene55791 (LRIF1)	0.0172043	4.7549	0.383127	0.702333	0.989095	0.382173
RNAseq	Whole Blood	Day 1	gene92715 (DPH7)	0.0201724	4.5656	0.383156	0.702427	0.989095	0.382046
RNAseq	Whole Blood	Day 1	gene10956 (OS9)	0.0115472	8.73122	0.383616	0.702481	0.989095	0.381974
RNAseq	Whole Blood	Day 1	gene84072 (HORMAD1)	-0.0653865	0.991422	-0.38295	0.702637	0.989095	-0.381763
RNAseq	Whole Blood	Day 1	gene91860 (CALML4)	0.0354798	4.59466	0.383433	0.702686	0.989095	0.381697
RNAseq	Whole Blood	Day 1	gene51101 (ZC2HC1A)	0.0605485	1.65969	0.383071	0.70281	0.989095	0.38153
RNAseq	Whole Blood	Day 1	gene2896 (GRN)	0.0325262	9.81603	0.383173	0.702917	0.989095	0.381385
RNAseq	Whole Blood	Day 1	gene10225 (CD96)	-0.0231984	6.8005	-0.383035	0.702942	0.989095	-0.381352
RNAseq	Whole Blood	Day 1	gene140735 (DYNLL2)	-0.0160057	6.48716	-0.382551	0.703035	0.989095	-0.381226
RNAseq	Whole Blood	Day 1	gene50856 (CLEC4A)	-0.0288157	5.42871	-0.382714	0.703122	0.989095	-0.381109
RNAseq	Whole Blood	Day 1	gene349075 (ZNF713)	-0.0544696	1.04445	-0.38221	0.70317	0.989095	-0.381044
RNAseq	Whole Blood	Day 1	gene55007 (FAM118A)	0.111586	5.60951	0.383142	0.703187	0.989095	0.381022
RNAseq	Whole Blood	Day 1	gene8661 (EIF3A)	0.0136431	8.62798	0.381909	0.703238	0.989095	0.380954
RNAseq	Whole Blood	Day 1	gene7001 (PRDX2)	-0.0392909	6.0705	-0.382509	0.703341	0.989102	-0.380814
RNAseq	Whole Blood	Day 1	gene2784 (GNB3)	-0.0901674	-0.09246	-0.381569	0.703636	0.989143	-0.380417
RNAseq	Whole Blood	Day 1	gene23049 (SMG1)	0.0169247	8.1131	0.381416	0.703672	0.989143	0.380368
RNAseq	Whole Blood	Day 1	gene1832 (DSP)	-0.410474	1.37473	-0.382182	0.703982	0.989143	-0.379951
RNAseq	Whole Blood	Day 1	gene81831 (NETO2)	0.0403311	2.47933	0.380913	0.704101	0.989143	0.379791
RNAseq	Whole Blood	Day 1	gene10329 (RXYLT1)	0.0200762	3.01885	0.380345	0.704126	0.989143	0.379757
RNAseq	Whole Blood	Day 1	gene26268 (FBXO9)	0.0416074	6.72485	0.381404	0.704162	0.989143	0.379708
RNAseq	Whole Blood	Day 1	gene8760 (CDS2)	-0.0187097	7.28393	-0.381335	0.70418	0.989143	-0.379683
RNAseq	Whole Blood	Day 1	gene64092 (SAMSN1)	-0.025379	5.17189	-0.380848	0.704244	0.989143	-0.379598
RNAseq	Whole Blood	Day 1	gene4360 (MRC1)	-0.0895259	1.18923	-0.381194	0.704267	0.989143	-0.379566
RNAseq	Whole Blood	Day 1	gene4974 (OMG)	-0.0764709	-0.306967	-0.380251	0.704471	0.989143	-0.379292
RNAseq	Whole Blood	Day 1	gene921 (CD5)	-0.0303139	7.32494	-0.380789	0.704587	0.989143	-0.379135
RNAseq	Whole Blood	Day 1	gene3958 (LGALS3)	0.0537806	6.88301	0.380737	0.704651	0.989143	0.379049
RNAseq	Whole Blood	Day 1	gene285761 (DCBLD1)	-0.0499474	2.14113	-0.380587	0.704655	0.989143	-0.379045
RNAseq	Whole Blood	Day 7	gene53 (ACP2)	-0.0599525	4.55267	-0.728773	0.468468	0.98918	-0.724974
RNAseq	Whole Blood	Day 7	gene51249 (TMEM69)	0.044348	4.03954	0.727989	0.468766	0.98918	0.724488
RNAseq	Whole Blood	Day 7	gene5029 (P2RY2)	-0.114333	4.95972	-0.728443	0.468947	0.98918	-0.724194
RNAseq	Whole Blood	Day 7	gene4810 (NHS)	0.0813192	3.85301	0.727801	0.469093	0.98918	0.723956
RNAseq	Whole Blood	Day 7	gene117166 (WFIKKN1)	0.193527	-0.242478	0.727454	0.469134	0.98918	0.72389
RNAseq	Whole Blood	Day 7	gene9810 (RNF40)	0.0167196	7.58039	0.726426	0.469175	0.98918	0.723822
RNAseq	Whole Blood	Day 7	gene53829 (P2RY13)	-0.0525513	8.22609	-0.727727	0.469218	0.98918	-0.723752
RNAseq	Whole Blood	Day 7	gene9185 (REPS2)	0.0552803	5.70748	0.727303	0.469222	0.98918	0.723746
RNAseq	Whole Blood	Day 7	gene767557 (SYS1-DBNDD2)	-0.038509	4.19983	-0.726629	0.469305	0.98918	-0.72361
RNAseq	Whole Blood	Day 7	gene114915 (EPB41L4A-AS1)	0.0425168	3.74213	0.725803	0.469385	0.98918	0.72348
RNAseq	Whole Blood	Day 7	gene28467 (IGHV1-24)	0.246123	-0.334483	0.72603	0.469422	0.98918	0.72342
RNAseq	Whole Blood	Day 7	gene80005 (DOCK5)	0.0395338	8.54434	0.726379	0.469596	0.98918	0.723137
RNAseq	Whole Blood	Day 7	gene55278 (QRSL1)	-0.0487568	4.08598	-0.726327	0.469616	0.98918	-0.723104
RNAseq	Whole Blood	Day 7	gene55608 (ANKRD10)	0.0308643	5.91903	0.72599	0.469656	0.98918	0.723039
RNAseq	Whole Blood	Day 1	gene5190 (PEX6)	-0.0602699	5.30769	-0.380362	0.705184	0.98923	-0.378332
RNAseq	Whole Blood	Day 1	gene1857 (DVL3)	-0.0131182	6.76832	-0.379376	0.705226	0.98923	-0.378276
RNAseq	Whole Blood	Day 1	gene159 (ADSS2)	0.0202702	5.87833	0.378992	0.705583	0.98923	0.377794
RNAseq	Whole Blood	Day 1	gene257397 (TAB3)	-0.0121966	5.72777	-0.378346	0.705808	0.98923	-0.377492
RNAseq	Whole Blood	Day 1	gene545 (ATR)	0.0164929	5.29029	0.378232	0.705906	0.98923	0.37736
RNAseq	Whole Blood	Day 1	gene6235 (RPS29)	-0.0205165	7.8895	-0.377679	0.706313	0.98923	-0.376812
RNAseq	Whole Blood	Day 1	gene50804 (MYEF2)	0.060475	2.58296	0.378168	0.706315	0.98923	0.376809
RNAseq	Whole Blood	Day 1	gene4013 (VWA5A)	-0.0350041	3.23584	-0.378085	0.706384	0.98923	-0.376717
RNAseq	Whole Blood	Day 1	gene100190939 (TPT1-AS1)	0.0244526	3.59109	0.377561	0.706558	0.98923	0.376483
RNAseq	Whole Blood	Day 1	gene2621 (GAS6)	0.0530179	3.01951	0.377792	0.706587	0.98923	0.376444
RNAseq	Whole Blood	Day 1	gene144193 (AMDHD1)	0.0700502	0.414157	0.377701	0.70663	0.98923	0.376386
RNAseq	Whole Blood	Day 1	gene8655 (DYNLL1)	0.01996	6.08388	0.377478	0.70671	0.98923	0.376278
RNAseq	Whole Blood	Day 1	gene3939 (LDHA)	-0.0167555	7.56508	-0.377484	0.706777	0.98923	-0.376188
RNAseq	Whole Blood	Day 1	gene5567 (PRKACB)	0.0176883	6.46169	0.376731	0.707031	0.98923	0.375846
RNAseq	Whole Blood	Day 1	gene9528 (TMEM59)	-0.0135974	7.0597	-0.376866	0.707083	0.98923	-0.375777
RNAseq	Whole Blood	Day 1	gene84336 (TMEM101)	-0.016454	4.53785	-0.376357	0.707251	0.98923	-0.375551
RNAseq	Whole Blood	Day 1	gene23731 (TMEM245)	0.0217659	5.91872	0.376944	0.707281	0.98923	0.37551
RNAseq	Whole Blood	Day 1	gene100526837 (EEF1E1-BLOC1S5)	-0.0155729	4.52419	-0.376329	0.707286	0.98923	-0.375504
RNAseq	Whole Blood	Day 1	gene2140 (EYA3)	-0.0209878	5.56375	-0.376669	0.707394	0.98923	-0.375358
RNAseq	Whole Blood	Day 1	gene5979 (RET)	-0.0901138	-0.0425222	-0.376404	0.70756	0.98923	-0.375135
RNAseq	Whole Blood	Day 1	gene147646 (C19orf84)	-0.133955	-1.77945	-0.375765	0.707736	0.98923	-0.374899
RNAseq	Whole Blood	Day 1	gene101927147 (NA)	-0.0819814	0.433829	-0.376175	0.707766	0.98923	-0.374858
RNAseq	Whole Blood	Day 1	gene56888 (KCMF1)	0.011234	6.13985	0.37562	0.707849	0.98923	0.374746
RNAseq	Whole Blood	Day 1	gene220729 (LOC220729)	0.026898	3.7112	0.375609	0.707893	0.98923	0.374688
RNAseq	Whole Blood	Day 1	gene10153 (CEBPZ)	0.0211362	5.62694	0.375843	0.708036	0.98923	0.374495
RNAseq	Whole Blood	Day 1	gene10320 (IKZF1)	-0.0120937	8.95981	-0.375534	0.708045	0.98923	-0.374483
RNAseq	Whole Blood	Day 1	gene153579 (BTNL9)	-0.181441	0.13524	-0.376375	0.70812	0.98923	-0.374382
RNAseq	Whole Blood	Day 1	gene10045 (SH2D3A)	0.0244109	4.40316	0.375621	0.708135	0.98923	0.374363
RNAseq	Whole Blood	Day 1	gene400931 (MIRLET7BHG)	0.0372819	3.03827	0.375309	0.708309	0.98923	0.374128
RNAseq	Whole Blood	Day 1	gene26112 (CCDC69)	-0.0155982	8.17727	-0.375304	0.708591	0.98923	-0.373749
RNAseq	Whole Blood	Day 1	gene23401 (FRAT2)	-0.0262442	8.39499	-0.375258	0.708596	0.98923	-0.373743
RNAseq	Whole Blood	Day 1	gene5130 (PCYT1A)	-0.0129342	5.68488	-0.374527	0.708651	0.98923	-0.373669
RNAseq	Whole Blood	Day 1	gene728358 (DEFA1B)	-0.217271	0.743207	-0.375314	0.708654	0.98923	-0.373664
RNAseq	Whole Blood	Day 1	gene649446 (DLGAP1-AS1)	-0.0376414	2.94953	-0.374915	0.708757	0.98923	-0.373526
RNAseq	Whole Blood	Day 1	gene4302 (MLLT6)	-0.0189441	7.4862	-0.374806	0.708871	0.98923	-0.373372
RNAseq	Whole Blood	Day 1	gene53340 (SPA17)	0.0657856	-0.131032	0.373927	0.708917	0.98923	0.37331
RNAseq	Whole Blood	Day 1	gene57062 (DDX24)	0.0142573	5.92994	0.373921	0.709093	0.98923	0.373074
RNAseq	Whole Blood	Day 1	gene669 (BPGM)	-0.0737656	5.5873	-0.374773	0.709099	0.98923	-0.373066
RNAseq	Whole Blood	Day 1	gene54868 (TMEM104)	-0.020765	5.41386	-0.37408	0.709137	0.98923	-0.373016
RNAseq	Whole Blood	Day 1	gene257106 (ARHGAP30)	0.00846506	9.80415	0.37441	0.709144	0.98923	0.373006
RNAseq	Whole Blood	Day 1	gene9726 (ZNF646)	-0.013184	6.49475	-0.373889	0.709334	0.98923	-0.372751
RNAseq	Whole Blood	Day 1	gene23240 (TMEM131L)	0.0117692	7.49997	0.373796	0.709442	0.98923	0.372606
RNAseq	Whole Blood	Day 1	gene3042 (HBM)	-0.105268	5.35631	-0.374361	0.709444	0.98923	-0.372603
RNAseq	Whole Blood	Day 1	gene64834 (ELOVL1)	0.0128863	6.23474	0.3739	0.709448	0.98923	0.372597
RNAseq	Whole Blood	Day 1	gene55691 (FRMD4A)	-0.0772874	2.48996	-0.374136	0.709536	0.98923	-0.37248
RNAseq	Whole Blood	Day 1	gene967 (CD63)	-0.0202006	7.47854	-0.37392	0.709601	0.98923	-0.372392
RNAseq	Whole Blood	Day 1	gene57010 (CABP4)	0.053793	1.62533	0.373271	0.70976	0.98923	0.372178
RNAseq	Whole Blood	Day 1	gene9672 (SDC3)	0.0710397	2.56977	0.373223	0.709819	0.98923	0.372099
RNAseq	Whole Blood	Day 1	gene9815 (GIT2)	0.00956399	7.88125	0.372562	0.710235	0.98923	0.371541
RNAseq	Whole Blood	Day 1	gene10023 (FRAT1)	0.0217444	6.79103	0.372768	0.710344	0.98923	0.371394
RNAseq	Whole Blood	Day 1	gene4128 (MAOA)	0.174984	-1.53066	0.372792	0.7104	0.98923	0.371319
RNAseq	Whole Blood	Day 1	gene54856 (GON4L)	-0.0133222	6.88091	-0.372226	0.710474	0.98923	-0.37122
RNAseq	Whole Blood	Day 1	gene3812 (KIR3DL2)	0.12737	0.847324	0.372599	0.710652	0.98923	0.370981
RNAseq	Whole Blood	Day 1	gene28941 (IGKV1-9)	-0.122294	2.61298	-0.372255	0.710668	0.98923	-0.370959
RNAseq	Whole Blood	Day 1	gene85388 (SNORD14B)	-0.0640357	-0.585021	-0.370801	0.711121	0.98923	-0.370351
RNAseq	Whole Blood	Day 1	gene27123 (DKK2)	-0.1482	-2.77015	-0.370931	0.711275	0.98923	-0.370144
RNAseq	Whole Blood	Day 1	gene100528031 (FKBP1A-SDCBP2)	0.0161574	6.08105	0.371306	0.711276	0.98923	0.370143
RNAseq	Whole Blood	Day 1	gene29948 (OSGIN1)	0.0546937	1.91304	0.371458	0.711317	0.98923	0.370087
RNAseq	Whole Blood	Day 1	gene9590 (AKAP12)	-0.0693033	3.31626	-0.371788	0.711371	0.98923	-0.370015
RNAseq	Whole Blood	Day 1	gene100289373 (UBAC2-AS1)	-0.0733801	-0.854448	-0.370507	0.711466	0.98923	-0.369887
RNAseq	Whole Blood	Day 1	gene1667 (DEFA1)	-0.214948	0.744512	-0.371391	0.711559	0.98923	-0.369763
RNAseq	Whole Blood	Day 1	gene51573 (GDE1)	-0.0216358	6.62482	-0.371189	0.711612	0.98923	-0.369692
RNAseq	Whole Blood	Day 1	gene1186 (CLCN7)	0.0252025	7.09317	0.370846	0.711915	0.98923	0.369286
RNAseq	Whole Blood	Day 1	gene2775 (GNAO1)	-0.0589486	2.81808	-0.370874	0.71192	0.98923	-0.369278
RNAseq	Whole Blood	Day 1	gene27185 (DISC1)	0.0362143	5.08693	0.370656	0.712019	0.98923	0.369146
RNAseq	Whole Blood	Day 1	gene27 (ABL2)	-0.0180971	4.97161	-0.370092	0.712234	0.98923	-0.368858
RNAseq	Whole Blood	Day 1	gene55073 (LRRC37A4P)	-0.0808442	1.60225	-0.370472	0.712361	0.98923	-0.368687
RNAseq	Whole Blood	Day 1	gene22914 (KLRK1)	0.0407334	6.91506	0.370287	0.712422	0.98923	0.368606
RNAseq	Whole Blood	Day 1	gene2589 (GALNT1)	-0.013528	5.9588	-0.369524	0.712469	0.98923	-0.368543
RNAseq	Whole Blood	Day 1	gene10026 (PIGK)	-0.017446	4.25893	-0.369254	0.712484	0.98923	-0.368522
RNAseq	Whole Blood	Day 1	gene23122 (CLASP2)	-0.0158044	5.34381	-0.369368	0.712559	0.98923	-0.368421
RNAseq	Whole Blood	Day 1	gene7052 (TGM2)	0.0841533	3.2109	0.369821	0.712638	0.98923	0.368316
RNAseq	Whole Blood	Day 1	gene4863 (NPAT)	0.0163381	5.49119	0.369194	0.712642	0.98923	0.36831
RNAseq	Whole Blood	Day 1	gene3652 (IPP)	0.0214792	3.07872	0.368777	0.712706	0.98923	0.368224
RNAseq	Whole Blood	Day 1	gene83401 (ELOVL3)	0.0879503	-0.740541	0.36882	0.712756	0.98923	0.368157
RNAseq	Whole Blood	Day 1	gene10654 (PMVK)	0.0198128	4.42426	0.368952	0.712773	0.98923	0.368135
RNAseq	Whole Blood	Day 1	gene55699 (IARS2)	0.0148169	6.15713	0.369088	0.712848	0.98923	0.368034
RNAseq	Whole Blood	Day 1	gene6233 (RPS27A)	0.0195555	9.33645	0.368841	0.712958	0.98923	0.367886
RNAseq	Whole Blood	Day 1	gene163154 (PRR22)	-0.0439179	0.913056	-0.368281	0.713091	0.98923	-0.367708
RNAseq	Whole Blood	Day 1	gene989 (SEPTIN7)	0.0120188	7.47902	0.368817	0.713176	0.98923	0.367594
RNAseq	Whole Blood	Day 1	gene64763 (ZNF574)	0.0141783	4.75052	0.367862	0.713453	0.98923	0.367223
RNAseq	Whole Blood	Day 1	gene26751 (SH3YL1)	-0.0490653	4.51088	-0.368646	0.713788	0.98923	-0.366774
RNAseq	Whole Blood	Day 1	gene5213 (PFKM)	-0.0202614	3.53282	-0.367382	0.713878	0.98923	-0.366652
RNAseq	Whole Blood	Day 1	gene142 (PARP1)	-0.0138699	7.51538	-0.367723	0.713886	0.98923	-0.366642
RNAseq	Whole Blood	Day 1	gene8666 (EIF3G)	0.0173934	7.7219	0.367947	0.713903	0.98923	0.36662
RNAseq	Whole Blood	Day 1	gene10419 (PRMT5)	-0.0301922	5.3538	-0.368169	0.713988	0.98923	-0.366506
RNAseq	Whole Blood	Day 1	gene6738 (RO60)	-0.0172507	4.77375	-0.367283	0.714001	0.98923	-0.366489
RNAseq	Whole Blood	Day 1	gene2773 (GNAI3)	0.0124367	6.69396	0.367177	0.714183	0.98923	0.366244
RNAseq	Whole Blood	Day 1	gene56005 (MYDGF)	0.0211033	5.26883	0.367055	0.714222	0.98923	0.366192
RNAseq	Whole Blood	Day 1	gene7049 (TGFBR3)	-0.049971	5.38353	-0.367425	0.714444	0.98923	-0.365895
RNAseq	Whole Blood	Day 1	gene7156 (TOP3A)	-0.0133891	5.84274	-0.367066	0.714474	0.98923	-0.365854
RNAseq	Whole Blood	Day 1	gene101927117 (PLCG1-AS1)	0.05691	-0.0965588	0.366414	0.714518	0.98923	0.365796
RNAseq	Whole Blood	Day 1	gene105377774 (NA)	-0.0951262	2.58933	-0.367438	0.714706	0.98923	-0.365544
RNAseq	Whole Blood	Day 1	gene6941 (TCF19)	-0.0718615	0.641514	-0.366845	0.714729	0.98923	-0.365513
RNAseq	Whole Blood	Day 1	gene25861 (WHRN)	0.0790228	2.98963	0.367038	0.71491	0.98923	0.36527
RNAseq	Whole Blood	Day 1	gene10745 (PHTF1)	-0.0216884	4.27578	-0.366319	0.714988	0.98923	-0.365165
RNAseq	Whole Blood	Day 1	gene54765 (TRIM44)	0.0143419	6.92614	0.366154	0.715049	0.98923	0.365083
RNAseq	Whole Blood	Day 1	gene27034 (ACAD8)	-0.0172873	4.65643	-0.365817	0.715148	0.98923	-0.364951
RNAseq	Whole Blood	Day 1	gene644815 (FAM83G)	-0.0407431	2.43027	-0.366183	0.715162	0.98923	-0.364932
RNAseq	Whole Blood	Day 1	gene51744 (CD244)	-0.0303795	5.88842	-0.365995	0.715532	0.98923	-0.364437
RNAseq	Whole Blood	Day 1	gene168544 (ZNF467)	-0.0297892	7.14494	-0.366053	0.715579	0.98923	-0.364373
RNAseq	Whole Blood	Day 1	gene5426 (POLE)	-0.0159991	5.56645	-0.365387	0.715596	0.98923	-0.364351
RNAseq	Whole Blood	Day 1	gene79066 (METTL16)	0.0151981	5.366	0.365022	0.715789	0.98923	0.364092
RNAseq	Whole Blood	Day 1	gene399512 (SLC25A35)	0.0277756	3.2061	0.36465	0.715962	0.98923	0.36386
RNAseq	Whole Blood	Day 1	gene9855 (FARP2)	0.0394901	3.11915	0.364979	0.71614	0.98923	0.363623
RNAseq	Whole Blood	Day 1	gene7178 (TPT1)	0.0202034	11.54	0.364491	0.716331	0.98923	0.363366
RNAseq	Whole Blood	Day 1	gene84218 (TBC1D3F)	0.25823	-3.54484	0.365226	0.71635	0.98923	0.363342
RNAseq	Whole Blood	Day 1	gene1874 (E2F4)	0.00901949	6.73036	0.363975	0.716502	0.98923	0.363138
RNAseq	Whole Blood	Day 1	gene84809 (CROCCP2)	0.0472117	5.25369	0.364882	0.71659	0.98923	0.36302
RNAseq	Whole Blood	Day 1	gene23012 (STK38L)	-0.0147399	5.82938	-0.363891	0.716679	0.98923	-0.3629
RNAseq	Whole Blood	Day 1	gene9592 (IER2)	-0.0185737	7.70747	-0.364167	0.716685	0.98923	-0.362893
RNAseq	Whole Blood	Day 1	gene284454 (LOC284454)	-0.0404369	5.21112	-0.364149	0.716687	0.98923	-0.362891
RNAseq	Whole Blood	Day 1	gene132321 (C4orf33)	-0.0353326	3.29336	-0.364208	0.716726	0.98923	-0.362838
RNAseq	Whole Blood	Day 1	gene51734 (MSRB1)	0.017781	8.15327	0.363846	0.716799	0.98923	0.362741
RNAseq	Whole Blood	Day 1	gene342184 (FMN1)	-0.148352	1.43965	-0.364556	0.716809	0.98923	-0.362726
RNAseq	Whole Blood	Day 1	gene2686 (GGT7)	-0.0240672	4.36004	-0.363841	0.71688	0.98923	-0.362632
RNAseq	Whole Blood	Day 1	gene2932 (GSK3B)	-0.0118698	6.78818	-0.363641	0.716894	0.98923	-0.362613
RNAseq	Whole Blood	Day 1	gene10519 (CIB1)	0.0253596	6.32153	0.364319	0.716896	0.98923	0.36261
RNAseq	Whole Blood	Day 1	gene100616408 (MIR5047)	-0.0329899	6.05881	-0.363339	0.717165	0.98923	-0.36225
RNAseq	Whole Blood	Day 1	gene10388 (SYCP2)	-0.0441385	2.23125	-0.362691	0.717497	0.98923	-0.361805
RNAseq	Whole Blood	Day 1	gene5366 (PMAIP1)	0.0317212	3.25748	0.362608	0.717587	0.98923	0.361686
RNAseq	Whole Blood	Day 1	gene134429 (STARD4)	0.0345398	2.72155	0.362586	0.717597	0.98923	0.361673
RNAseq	Whole Blood	Day 1	gene55287 (TMEM40)	0.0561694	3.48822	0.363046	0.717742	0.98923	0.361478
RNAseq	Whole Blood	Day 1	gene26750 (RPS6KC1)	0.0172211	4.34413	0.362234	0.717798	0.98923	0.361403
RNAseq	Whole Blood	Day 1	gene124790 (HEXIM2)	-0.0396845	2.83911	-0.362353	0.717953	0.98923	-0.361196
RNAseq	Whole Blood	Day 1	gene64430 (PCNX4)	-0.0165537	5.00444	-0.361947	0.718087	0.98923	-0.361017
RNAseq	Whole Blood	Day 1	gene23111 (SPART)	-0.0228745	5.45928	-0.36237	0.718143	0.98923	-0.360942
RNAseq	Whole Blood	Day 1	gene28684 (TRAV8-2)	0.039258	2.23065	0.361999	0.718199	0.98923	0.360867
RNAseq	Whole Blood	Day 1	gene4923 (NTSR1)	0.153324	1.13662	0.362567	0.718298	0.98923	0.360735
RNAseq	Whole Blood	Day 1	gene10664 (CTCF)	-0.00818094	6.94523	-0.361326	0.718373	0.98923	-0.360634
RNAseq	Whole Blood	Day 1	gene5863 (RGL2)	-0.0183339	6.74094	-0.361526	0.718515	0.98923	-0.360444
RNAseq	Whole Blood	Day 1	gene2623 (GATA1)	-0.0529273	4.55957	-0.361983	0.718525	0.98923	-0.36043
RNAseq	Whole Blood	Day 1	gene4351 (MPI)	0.0196844	4.78085	0.361509	0.718599	0.98923	0.360332
RNAseq	Whole Blood	Day 1	gene84307 (ZNF397)	0.0161817	5.03965	0.361139	0.71864	0.98923	0.360277
RNAseq	Whole Blood	Day 1	gene23506 (BICRAL)	0.0130777	6.67914	0.361365	0.71865	0.98923	0.360263
RNAseq	Whole Blood	Day 1	gene4054 (LTBP3)	-0.0343172	6.96171	-0.361773	0.718767	0.98923	-0.360107
RNAseq	Whole Blood	Day 1	gene164118 (TTC24)	0.0621187	2.97587	0.361904	0.718778	0.98923	0.360093
RNAseq	Whole Blood	Day 1	gene79698 (ZMAT4)	-0.164536	-1.26449	-0.361326	0.718892	0.98923	-0.35994
RNAseq	Whole Blood	Day 1	gene10128 (LRPPRC)	0.0153952	6.43434	0.360809	0.719088	0.98923	0.359677
RNAseq	Whole Blood	Day 1	gene9371 (KIF3B)	0.0156542	5.61545	0.360789	0.719106	0.98923	0.359654
RNAseq	Whole Blood	Day 1	gene55049 (REX1BD)	-0.0226274	5.43863	-0.360467	0.719331	0.98923	-0.359353
RNAseq	Whole Blood	Day 1	gene25845 (PP7080)	0.0270731	3.25164	0.360138	0.719543	0.98923	0.359069
RNAseq	Whole Blood	Day 1	gene5862 (RAB2A)	-0.0121902	6.28978	-0.359835	0.719653	0.98923	-0.358922
RNAseq	Whole Blood	Day 1	gene101928728 (LOC101928728)	0.0651028	-0.286156	0.359227	0.719794	0.98923	0.358735
RNAseq	Whole Blood	Day 1	gene5321 (PLA2G4A)	0.0377739	2.47878	0.35954	0.719896	0.98923	0.358598
RNAseq	Whole Blood	Day 1	gene100289279 (CNTNAP3C)	-0.097626	0.805325	-0.36014	0.720054	0.98923	-0.358387
RNAseq	Whole Blood	Day 1	gene317762 (CCDC85C)	-0.0334733	2.96979	-0.359449	0.720192	0.98923	-0.358202
RNAseq	Whole Blood	Day 1	gene4779 (NFE2L1)	-0.0109628	7.24454	-0.359334	0.720308	0.98923	-0.358047
RNAseq	Whole Blood	Day 1	gene29099 (COMMD9)	0.0225999	5.24086	0.359299	0.720423	0.98923	0.357893
RNAseq	Whole Blood	Day 1	gene283991 (UBALD2)	0.0228633	7.7058	0.358899	0.720482	0.98923	0.357815
RNAseq	Whole Blood	Day 1	gene64499 (TPSB2)	0.180567	-2.54834	0.359288	0.720487	0.98923	0.357808
RNAseq	Whole Blood	Day 1	gene147700 (KLC3)	0.102746	2.80511	0.359279	0.720658	0.98923	0.35758
RNAseq	Whole Blood	Day 1	gene387496 (RASL11A)	0.0584078	1.70719	0.358991	0.720719	0.98923	0.357499
RNAseq	Whole Blood	Day 1	gene29800 (ZDHHC1)	0.0562322	1.77406	0.358799	0.720735	0.98923	0.357477
RNAseq	Whole Blood	Day 1	gene80218 (NAA50)	0.0185259	6.30559	0.358249	0.720773	0.98923	0.357426
RNAseq	Whole Blood	Day 1	gene54545 (MTMR12)	-0.0152329	5.64913	-0.358418	0.720847	0.98923	-0.357328
RNAseq	Whole Blood	Day 1	gene9766 (SUSD6)	-0.0148136	8.12408	-0.358425	0.72087	0.98923	-0.357296
RNAseq	Whole Blood	Day 1	gene4795 (NFKBIL1)	-0.0312545	1.85105	-0.357972	0.720879	0.98923	-0.357284
RNAseq	Whole Blood	Day 1	gene2125 (EVPL)	-0.108649	1.07266	-0.358413	0.721173	0.98923	-0.356891
RNAseq	Whole Blood	Day 1	gene149628 (PYHIN1)	0.0379346	5.44253	0.358353	0.721196	0.98923	0.356861
RNAseq	Whole Blood	Day 1	gene28616 (TRBV4-2)	0.080993	1.17112	0.358331	0.721275	0.98923	0.356756
RNAseq	Whole Blood	Day 1	gene55898 (UNC45A)	0.0118524	6.18303	0.357674	0.721352	0.98923	0.356652
RNAseq	Whole Blood	Day 1	gene79864 (JHY)	0.0441198	1.77379	0.357494	0.721513	0.98923	0.356438
RNAseq	Whole Blood	Day 1	gene6453 (ITSN1)	0.0429787	3.71945	0.357857	0.721513	0.98923	0.356438
RNAseq	Whole Blood	Day 1	gene3308 (HSPA4)	0.0134284	6.3961	0.357473	0.721607	0.98923	0.356311
RNAseq	Whole Blood	Day 1	gene5939 (RBMS2)	-0.0587072	4.16285	-0.357928	0.72173	0.98923	-0.356147
RNAseq	Whole Blood	Day 1	gene84795 (PYROXD2)	0.0301225	4.01419	0.357127	0.721854	0.98923	0.355982
RNAseq	Whole Blood	Day 1	gene401303 (ZNF815P)	-0.0316501	3.88178	-0.357437	0.721874	0.98923	-0.355956
RNAseq	Whole Blood	Day 1	gene7555 (CNBP)	0.0103646	8.55954	0.356786	0.721995	0.98923	0.355794
RNAseq	Whole Blood	Day 1	gene91300 (R3HDM4)	-0.0298268	9.6548	-0.357233	0.722006	0.98923	-0.35578
RNAseq	Whole Blood	Day 1	gene64065 (PERP)	0.0525061	1.366	0.356821	0.722069	0.98923	0.355696
RNAseq	Whole Blood	Day 1	gene10201 (NME6)	-0.0183537	4.49224	-0.35662	0.722078	0.98923	-0.355683
RNAseq	Whole Blood	Day 1	gene79609 (VCPKMT)	0.0222542	4.27891	0.356478	0.722233	0.98923	0.355476
RNAseq	Whole Blood	Day 1	gene254065 (BRWD3)	0.015674	6.56854	0.356539	0.722303	0.98923	0.355382
RNAseq	Whole Blood	Day 1	gene23601 (CLEC5A)	0.0705699	2.88965	0.356884	0.722352	0.98923	0.355317
RNAseq	Whole Blood	Day 1	gene101929693 (RARA-AS1)	-0.0262123	3.44344	-0.356064	0.722478	0.98923	-0.355149
RNAseq	Whole Blood	Day 1	gene29842 (TFCP2L1)	-0.130886	0.720342	-0.356687	0.722553	0.98923	-0.355049
RNAseq	Whole Blood	Day 1	gene23517 (MTREX)	0.0121364	5.81558	0.35572	0.722687	0.98923	0.35487
RNAseq	Whole Blood	Day 1	gene3953 (LEPR)	-0.0353669	3.64612	-0.356223	0.722737	0.98923	-0.354804
RNAseq	Whole Blood	Day 1	gene5292 (PIM1)	0.025659	8.29658	0.356293	0.722802	0.98923	0.354717
RNAseq	Whole Blood	Day 1	gene4897 (NRCAM)	0.0925369	1.36402	0.356243	0.722877	0.98923	0.354617
RNAseq	Whole Blood	Day 1	gene260429 (PRSS33)	0.130018	3.88398	0.356323	0.722923	0.98923	0.354555
RNAseq	Whole Blood	Day 1	gene54884 (RETSAT)	0.0249477	4.95826	0.356019	0.723011	0.98923	0.354438
RNAseq	Whole Blood	Day 1	gene83752 (LONP2)	-0.0144555	5.85425	-0.355266	0.723046	0.98923	-0.354391
RNAseq	Whole Blood	Day 1	gene340348 (TSPAN33)	-0.045153	5.22842	-0.356116	0.723077	0.98923	-0.354349
RNAseq	Whole Blood	Day 1	gene10953 (TOMM34)	0.036329	3.66458	0.355891	0.723149	0.98923	0.354254
RNAseq	Whole Blood	Day 1	gene826 (CAPNS1)	0.0197505	8.14839	0.355406	0.723342	0.98923	0.353996
RNAseq	Whole Blood	Day 1	gene28401 (IGHV4-4)	-0.165543	0.86421	-0.355442	0.723431	0.98923	-0.353877
RNAseq	Whole Blood	Day 1	gene80331 (DNAJC5)	-0.0106349	7.95502	-0.355035	0.723473	0.98923	-0.353821
RNAseq	Whole Blood	Day 1	gene104355426 (LENG8-AS1)	-0.177903	-2.58969	-0.355163	0.72351	0.98923	-0.353771
RNAseq	Whole Blood	Day 1	gene23406 (COTL1)	0.0168596	10.5789	0.355151	0.723578	0.98923	0.35368
RNAseq	Whole Blood	Day 1	gene78999 (LRFN4)	0.046425	2.67254	0.354505	0.723978	0.989249	0.353148
RNAseq	Whole Blood	Day 1	gene102465451 (MIR6753)	0.0324871	1.91871	0.353575	0.724132	0.989249	0.352942
RNAseq	Whole Blood	Day 1	gene257313 (UTS2B)	-0.148445	-2.41869	-0.353899	0.724181	0.989249	-0.352876
RNAseq	Whole Blood	Day 1	gene3656 (IRAK2)	-0.0277411	3.6195	-0.354092	0.724185	0.989249	-0.352872
RNAseq	Whole Blood	Day 1	gene23244 (PDS5A)	0.0122794	6.91606	0.353787	0.724301	0.989249	0.352717
RNAseq	Whole Blood	Day 1	gene79716 (NPEPL1)	-0.0173213	6.81294	-0.353731	0.724329	0.989249	-0.352679
RNAseq	Whole Blood	Day 1	gene5443 (POMC)	0.0807743	1.40947	0.35395	0.724541	0.989249	0.352397
RNAseq	Whole Blood	Day 1	gene100499405 (LINC00987)	0.0743767	1.95743	0.353837	0.72465	0.989249	0.352251
RNAseq	Whole Blood	Day 1	gene23416 (KCNH3)	-0.0476009	3.49586	-0.353728	0.72467	0.989249	-0.352224
RNAseq	Whole Blood	Day 1	gene10254 (STAM2)	0.0121844	5.09939	0.352875	0.724792	0.989249	0.352062
RNAseq	Whole Blood	Day 1	gene56654 (NPDC1)	-0.0713299	3.33507	-0.353733	0.724853	0.989249	-0.35198
RNAseq	Whole Blood	Day 1	gene3720 (JARID2)	0.0170968	7.52879	0.353374	0.724879	0.989249	0.351946
RNAseq	Whole Blood	Day 1	gene140609 (NEK7)	0.0154923	6.05059	0.352264	0.725235	0.989249	0.351471
RNAseq	Whole Blood	Day 1	gene51526 (OSER1)	-0.0184666	5.99164	-0.352697	0.725243	0.989249	-0.351461
RNAseq	Whole Blood	Day 1	gene8722 (CTSF)	-0.0377212	3.49343	-0.352796	0.725311	0.989249	-0.35137
RNAseq	Whole Blood	Day 1	gene57107 (PDSS2)	0.02015	3.26179	0.352017	0.725343	0.989249	0.351327
RNAseq	Whole Blood	Day 1	gene4353 (MPO)	-0.113567	3.38326	-0.352942	0.725367	0.989249	-0.351295
RNAseq	Whole Blood	Day 1	gene642852 (LINC00205)	-0.0281861	4.15519	-0.352545	0.725371	0.989249	-0.35129
RNAseq	Whole Blood	Day 1	gene51761 (ATP8A2)	0.0588726	1.4479	0.352531	0.725553	0.989306	0.351048
RNAseq	Whole Blood	Day 1	gene28939 (IGKV1-13)	-0.188002	-0.610451	-0.352303	0.725617	0.989306	-0.350962
RNAseq	Whole Blood	Day 1	gene10963 (STIP1)	0.0189589	6.57089	0.3517	0.725792	0.989306	0.350728
RNAseq	Whole Blood	Day 1	gene284273 (ZADH2)	-0.0258814	5.21027	-0.352168	0.725807	0.989306	-0.350708
RNAseq	Whole Blood	Day 1	gene3313 (HSPA9)	-0.0112781	7.22311	-0.35107	0.726115	0.989387	-0.350298
RNAseq	Whole Blood	Day 1	gene5214 (PFKP)	-0.0240316	5.58541	-0.35156	0.726173	0.989387	-0.35022
RNAseq	Whole Blood	Day 1	gene283638 (CEP170B)	-0.0858512	1.95216	-0.351893	0.726228	0.989387	-0.350148
RNAseq	Whole Blood	Day 1	gene22861 (NLRP1)	0.0192345	9.07814	0.351323	0.726262	0.989387	0.350103
RNAseq	Whole Blood	Day 7	gene51010 (EXOSC3)	0.0281371	4.19989	0.724327	0.469934	0.989397	0.722587
RNAseq	Whole Blood	Day 7	gene103752589 (TMEM92-AS1)	0.194296	-0.284947	0.726233	0.469956	0.989397	0.72255
RNAseq	Whole Blood	Day 1	gene80762 (NDFIP1)	0.0210161	6.68824	0.351294	0.726419	0.989418	0.349893
RNAseq	Whole Blood	Day 1	gene284443 (ZNF493)	0.0401133	3.95282	0.351083	0.72651	0.989418	0.349771
RNAseq	Whole Blood	Day 1	gene2717 (GLA)	0.0254678	4.20196	0.351058	0.72658	0.989418	0.349678
RNAseq	Whole Blood	Day 1	gene6607 (SMN2)	0.157376	-0.612912	0.35129	0.726803	0.989505	0.349382
RNAseq	Whole Blood	Day 1	gene9517 (SPTLC2)	0.0199269	7.3728	0.350597	0.726876	0.989505	0.349285
RNAseq	Whole Blood	Day 1	gene79838 (TMC5)	0.0809662	-0.25747	0.349673	0.727256	0.989505	0.348778
RNAseq	Whole Blood	Day 1	gene92345 (NAF1)	-0.0167331	3.62492	-0.348796	0.72762	0.989505	-0.348293
RNAseq	Whole Blood	Day 1	gene144132 (DNHD1)	0.0271812	5.52238	0.349338	0.727704	0.989505	0.348181
RNAseq	Whole Blood	Day 1	gene9641 (IKBKE)	0.0207314	5.81307	0.349443	0.72775	0.989505	0.348121
RNAseq	Whole Blood	Day 1	gene225 (ABCD2)	0.0322627	3.17442	0.349196	0.727829	0.989505	0.348015
RNAseq	Whole Blood	Day 1	gene10755 (GIPC1)	0.0247964	4.7189	0.349484	0.727835	0.989505	0.348007
RNAseq	Whole Blood	Day 1	gene8115 (TCL1A)	0.0902375	5.19493	0.349824	0.727879	0.989505	0.347948
RNAseq	Whole Blood	Day 1	gene7461 (CLIP2)	-0.0314759	5.19326	-0.349328	0.728073	0.989505	-0.34769
RNAseq	Whole Blood	Day 1	gene9270 (ITGB1BP1)	0.0231426	5.12798	0.348742	0.728444	0.989505	0.347196
RNAseq	Whole Blood	Day 1	gene64837 (KLC2)	-0.0203935	4.43294	-0.348037	0.728473	0.989505	-0.347158
RNAseq	Whole Blood	Day 1	gene1299 (COL9A3)	-0.181067	2.75232	-0.349349	0.728537	0.989505	-0.347072
RNAseq	Whole Blood	Day 1	gene150 (ADRA2A)	-0.0918514	0.474687	-0.347922	0.728879	0.989505	-0.346616
RNAseq	Whole Blood	Day 1	gene143187 (VTI1A)	-0.01226	5.79236	-0.347333	0.728994	0.989505	-0.346464
RNAseq	Whole Blood	Day 1	gene22794 (CASC3)	-0.0154262	8.20497	-0.347747	0.72902	0.989505	-0.346429
RNAseq	Whole Blood	Day 1	gene55704 (CCDC88A)	0.0359225	6.23924	0.347503	0.729335	0.989505	0.346011
RNAseq	Whole Blood	Day 1	gene7433 (VIPR1)	-0.0363638	5.52959	-0.347341	0.729549	0.989505	-0.345726
RNAseq	Whole Blood	Day 1	gene91607 (SLFN11)	0.0265421	5.55659	0.346815	0.729626	0.989505	0.345624
RNAseq	Whole Blood	Day 1	gene4257 (MGST1)	0.0506581	3.07226	0.346771	0.729784	0.989505	0.345413
RNAseq	Whole Blood	Day 1	gene51161 (C3orf18)	0.0207243	3.23952	0.345866	0.729951	0.989505	0.345191
RNAseq	Whole Blood	Day 1	gene23216 (TBC1D1)	0.0144177	7.37336	0.346433	0.730064	0.989505	0.345041
RNAseq	Whole Blood	Day 1	gene11043 (MID2)	-0.0344476	2.93675	-0.346131	0.730141	0.989505	-0.344938
RNAseq	Whole Blood	Day 1	gene54758 (KLHDC4)	0.0206703	5.17032	0.346217	0.730143	0.989505	0.344935
RNAseq	Whole Blood	Day 1	gene79918 (SETD6)	0.0214419	3.20094	0.345453	0.730233	0.989505	0.344816
RNAseq	Whole Blood	Day 1	gene728769 (SCAMP1-AS1)	-0.0252573	2.55395	-0.345263	0.730472	0.989505	-0.344497
RNAseq	Whole Blood	Day 1	gene1869 (E2F1)	-0.0667268	2.327	-0.345333	0.730944	0.989505	-0.34387
RNAseq	Whole Blood	Day 1	gene10053 (AP1M2)	0.0637602	1.1488	0.345165	0.730974	0.989505	0.343831
RNAseq	Whole Blood	Day 1	gene23308 (ICOSLG)	-0.203157	0.361587	-0.345478	0.731209	0.989505	-0.343518
RNAseq	Whole Blood	Day 1	gene23530 (NNT)	0.0194821	5.77607	0.344721	0.731249	0.989505	0.343465
RNAseq	Whole Blood	Day 1	gene80162 (PGGHG)	0.0374747	9.1368	0.344948	0.731264	0.989505	0.343444
RNAseq	Whole Blood	Day 1	gene339005 (WHAMMP3)	-0.0377611	3.04575	-0.344536	0.731429	0.989505	-0.343225
RNAseq	Whole Blood	Day 1	gene26086 (GPSM1)	0.0405089	2.49699	0.344429	0.731546	0.989505	0.34307
RNAseq	Whole Blood	Day 1	gene23317 (DNAJC13)	-0.0125223	6.7011	-0.343873	0.731656	0.989505	-0.342924
RNAseq	Whole Blood	Day 1	gene100216479 (FAR2P2)	-0.134746	-1.38587	-0.343828	0.731757	0.989505	-0.342789
RNAseq	Whole Blood	Day 1	gene65251 (ZNF649)	-0.018183	3.21552	-0.343395	0.731795	0.989505	-0.342739
RNAseq	Whole Blood	Day 1	gene26289 (AK5)	-0.0576788	3.52833	-0.344282	0.731893	0.989505	-0.342608
RNAseq	Whole Blood	Day 1	gene51493 (RTCB)	0.0135832	5.5784	0.343299	0.731926	0.989505	0.342565
RNAseq	Whole Blood	Day 1	gene8731 (RNMT)	-0.0133242	5.74412	-0.343404	0.731985	0.989505	-0.342486
RNAseq	Whole Blood	Day 1	gene3487 (IGFBP4)	0.0416761	2.62178	0.343689	0.732016	0.989505	0.342445
RNAseq	Whole Blood	Day 1	gene55686 (MREG)	0.0372859	1.49824	0.343054	0.732106	0.989505	0.342326
RNAseq	Whole Blood	Day 1	gene100529262 (MIA-RAB4B)	0.0134537	5.93785	0.343175	0.732149	0.989505	0.342268
RNAseq	Whole Blood	Day 1	gene8854 (ALDH1A2)	0.08532	-1.56716	0.342745	0.732257	0.989505	0.342125
RNAseq	Whole Blood	Day 1	gene79718 (TBL1XR1)	-0.0157211	6.31799	-0.343021	0.732267	0.989505	-0.342112
RNAseq	Whole Blood	Day 1	gene162989 (DEDD2)	-0.0127336	7.21024	-0.343132	0.732295	0.989505	-0.342074
RNAseq	Whole Blood	Day 1	gene6310 (ATXN1)	-0.0144151	6.45534	-0.342924	0.732327	0.989505	-0.342032
RNAseq	Whole Blood	Day 1	gene9706 (ULK2)	-0.0238725	4.77025	-0.343331	0.732347	0.989505	-0.342005
RNAseq	Whole Blood	Day 1	gene11174 (ADAMTS6)	-0.0665167	0.288957	-0.342972	0.73238	0.989505	-0.341961
RNAseq	Whole Blood	Day 1	gene9798 (IST1)	-0.00854997	7.64958	-0.342783	0.73247	0.989505	-0.341841
RNAseq	Whole Blood	Day 1	gene105371932 (LOC105371932)	-0.0398084	1.71318	-0.34238	0.732852	0.989505	-0.341334
RNAseq	Whole Blood	Day 1	gene28810 (IGLV2-34)	-0.12446	-1.27695	-0.341995	0.732887	0.989505	-0.341287
RNAseq	Whole Blood	Day 1	gene5998 (RGS3)	-0.0243783	6.68634	-0.342483	0.733028	0.989505	-0.341101
RNAseq	Whole Blood	Day 1	gene109 (ADCY3)	0.0213028	4.53127	0.341937	0.73306	0.989505	0.341058
RNAseq	Whole Blood	Day 1	gene9170 (LPAR2)	-0.0275656	7.48784	-0.342277	0.733202	0.989505	-0.340869
RNAseq	Whole Blood	Day 1	gene54491 (OTULINL)	0.022522	5.94411	0.342305	0.733247	0.989505	0.340809
RNAseq	Whole Blood	Day 1	gene150248 (C22orf15)	-0.0906958	-2.05895	-0.34118	0.733275	0.989505	-0.340772
RNAseq	Whole Blood	Day 1	gene100130958 (SYCE1L)	-0.0299846	2.2238	-0.341583	0.733364	0.989505	-0.340654
RNAseq	Whole Blood	Day 1	gene84319 (CMSS1)	0.0259865	2.68281	0.341063	0.733697	0.989505	0.340212
RNAseq	Whole Blood	Day 1	gene171425 (CLYBL)	0.0323704	2.42615	0.341203	0.733701	0.989505	0.340207
RNAseq	Whole Blood	Day 1	gene26040 (SETBP1)	-0.0373595	4.18283	-0.341147	0.733896	0.989505	-0.339947
RNAseq	Whole Blood	Day 1	gene51776 (MAP3K20)	-0.0356363	4.24509	-0.341223	0.734025	0.989505	-0.339777
RNAseq	Whole Blood	Day 1	gene284110 (GSDMA)	0.163598	-0.541546	0.34133	0.734055	0.989505	0.339737
RNAseq	Whole Blood	Day 1	gene105369205 (NA)	-0.096821	-0.100872	-0.341014	0.734063	0.989505	-0.339726
RNAseq	Whole Blood	Day 1	gene23534 (TNPO3)	-0.0133862	6.64406	-0.341	0.734114	0.989505	-0.339658
RNAseq	Whole Blood	Day 1	gene5170 (PDPK1)	-0.0118474	6.91278	-0.340151	0.734312	0.989505	-0.339395
RNAseq	Whole Blood	Day 1	gene25822 (DNAJB5)	-0.0542179	2.3363	-0.340673	0.734351	0.989505	-0.339343
RNAseq	Whole Blood	Day 1	gene693206 (MIR621)	-0.053565	-0.37541	-0.339771	0.734396	0.989505	-0.339283
RNAseq	Whole Blood	Day 1	gene23126 (POGZ)	0.0132615	6.77698	0.34026	0.734399	0.989505	0.33928
RNAseq	Whole Blood	Day 1	gene6173 (RPL36A)	0.0146955	8.55877	0.339951	0.734503	0.989505	0.339142
RNAseq	Whole Blood	Day 1	gene55193 (PBRM1)	-0.0117029	6.46912	-0.339824	0.734593	0.989505	-0.339022
RNAseq	Whole Blood	Day 1	gene8997 (KALRN)	-0.0497497	2.31449	-0.340476	0.734631	0.989505	-0.338972
RNAseq	Whole Blood	Day 1	gene4818 (NKG7)	-0.0551914	7.78515	-0.340192	0.734828	0.989505	-0.338711
RNAseq	Whole Blood	Day 1	gene10058 (ABCB6)	-0.0246935	2.88275	-0.339438	0.73483	0.989505	-0.338707
RNAseq	Whole Blood	Day 1	gene23345 (SYNE1)	-0.0226139	8.36375	-0.339992	0.734908	0.989505	-0.338605
RNAseq	Whole Blood	Day 1	gene858 (CAV2)	-0.0943778	0.099645	-0.339735	0.735101	0.989505	-0.338348
RNAseq	Whole Blood	Day 1	gene7711 (ZNF155)	0.0439444	3.3631	0.339678	0.7353	0.989505	0.338083
RNAseq	Whole Blood	Day 1	gene3073 (HEXA)	0.0204928	6.06685	0.33949	0.735327	0.989505	0.338048
RNAseq	Whole Blood	Day 1	gene374986 (MIGA1)	0.0161173	3.66348	0.338486	0.735351	0.989505	0.338016
RNAseq	Whole Blood	Day 1	gene8804 (CREG1)	-0.0247895	6.14147	-0.339102	0.73538	0.989505	-0.337978
RNAseq	Whole Blood	Day 1	gene552889 (ATXN7L3B)	-0.0121515	6.78014	-0.338692	0.735479	0.989505	-0.337846
RNAseq	Whole Blood	Day 1	gene51115 (RMDN1)	0.0200111	4.63332	0.338817	0.735575	0.989505	0.337719
RNAseq	Whole Blood	Day 1	gene57583 (TMEM181)	0.0200459	5.47044	0.338613	0.735669	0.989505	0.337594
RNAseq	Whole Blood	Day 1	gene100996567 (ANTXRLP1)	-0.0525189	2.0589	-0.338781	0.735728	0.989505	-0.337516
RNAseq	Whole Blood	Day 1	gene114783 (LMTK3)	-0.0350299	3.42076	-0.338654	0.735845	0.989505	-0.337361
RNAseq	Whole Blood	Day 1	gene650669 (GAS6-AS1)	-0.0782034	1.99063	-0.338812	0.735966	0.989505	-0.337201
RNAseq	Whole Blood	Day 1	gene746 (TMEM258)	0.0176004	4.44012	0.33778	0.736037	0.989505	0.337106
RNAseq	Whole Blood	Day 1	gene6320 (CLEC11A)	-0.05999	2.08088	-0.338463	0.736093	0.989505	-0.337032
RNAseq	Whole Blood	Day 1	gene7371 (UCK2)	-0.0257331	3.72215	-0.338145	0.736186	0.989505	-0.336909
RNAseq	Whole Blood	Day 1	gene55728 (N4BP2)	0.0198808	4.15017	0.33757	0.736334	0.989505	0.336712
RNAseq	Whole Blood	Day 1	gene100861555 (LINC00565)	-0.0728648	2.00386	-0.33826	0.736379	0.989505	-0.336652
RNAseq	Whole Blood	Day 1	gene7431 (VIM)	0.0224712	10.6834	0.33799	0.736431	0.989505	0.336583
RNAseq	Whole Blood	Day 1	gene64174 (DPEP2)	-0.0265123	8.16819	-0.337755	0.736539	0.989505	-0.33644
RNAseq	Whole Blood	Day 1	gene91947 (ARRDC4)	0.0678188	4.74041	0.338092	0.736578	0.989505	0.336388
RNAseq	Whole Blood	Day 1	gene6103 (RPGR)	0.0211943	4.58683	0.3371	0.736752	0.989505	0.336157
RNAseq	Whole Blood	Day 1	gene54541 (DDIT4)	-0.0512856	5.89986	-0.336989	0.736793	0.989505	-0.336103
RNAseq	Whole Blood	Day 1	gene23334 (SZT2)	0.0132603	6.99337	0.337053	0.736862	0.989505	0.336012
RNAseq	Whole Blood	Day 1	gene64224 (HERPUD2)	0.0131468	6.53067	0.337042	0.736997	0.989505	0.335832
RNAseq	Whole Blood	Day 1	gene28595 (TRBV7-3)	-0.0730207	0.523714	-0.336967	0.737146	0.989505	-0.335636
RNAseq	Whole Blood	Day 1	gene25979 (DHRS7B)	0.0186667	3.47571	0.336234	0.737161	0.989505	0.335615
RNAseq	Whole Blood	Day 1	gene5822 (PWP2)	0.154111	1.41861	0.337411	0.737177	0.989505	0.335593
RNAseq	Whole Blood	Day 1	gene26267 (FBXO10)	0.036673	2.76849	0.336681	0.737258	0.989505	0.335486
RNAseq	Whole Blood	Day 1	gene10870 (HCST)	0.017815	6.26804	0.336592	0.737288	0.989505	0.335446
RNAseq	Whole Blood	Day 1	gene7982 (ST7)	-0.026829	2.94101	-0.336232	0.737377	0.989505	-0.335329
RNAseq	Whole Blood	Day 1	gene221443 (OARD1)	0.0136851	4.30051	0.335456	0.737724	0.989505	0.334868
RNAseq	Whole Blood	Day 1	gene4736 (RPL10A)	0.0187404	9.14884	0.335698	0.737956	0.989505	0.334562
RNAseq	Whole Blood	Day 1	gene132158 (GLYCTK)	-0.0194348	4.18992	-0.335368	0.737992	0.989505	-0.334514
RNAseq	Whole Blood	Day 1	gene387119 (CEP85L)	0.0184996	5.31159	0.335416	0.738004	0.989505	0.334498
RNAseq	Whole Blood	Day 1	gene23180 (RFTN1)	0.0186594	6.15811	0.335691	0.738041	0.989505	0.334449
RNAseq	Whole Blood	Day 1	gene90338 (ZNF160)	-0.0184418	5.77265	-0.335339	0.738312	0.989505	-0.33409
RNAseq	Whole Blood	Day 1	gene3485 (IGFBP2)	-0.140568	-0.0515279	-0.335611	0.738352	0.989505	-0.334036
RNAseq	Whole Blood	Day 1	gene28596 (TRBV7-2)	0.0646004	2.23097	0.335478	0.73844	0.989505	0.33392
RNAseq	Whole Blood	Day 1	gene91133 (L3MBTL4)	-0.0549854	1.0047	-0.33459	0.738674	0.989505	-0.33361
RNAseq	Whole Blood	Day 1	gene643866 (CBLN3)	0.0914399	1.42679	0.335311	0.738695	0.989505	0.333582
RNAseq	Whole Blood	Day 1	gene89781 (HPS4)	-0.0130488	5.3135	-0.33421	0.738787	0.989505	-0.33346
RNAseq	Whole Blood	Day 1	gene5162 (PDHB)	-0.0136817	5.4366	-0.334326	0.738848	0.989505	-0.333379
RNAseq	Whole Blood	Day 1	gene2145 (EZH1)	-0.0146046	7.09846	-0.334407	0.738868	0.989505	-0.333353
RNAseq	Whole Blood	Day 1	gene146923 (RUNDC1)	0.0110112	5.46888	0.333985	0.73888	0.989505	0.333337
RNAseq	Whole Blood	Day 1	gene340152 (ZC3H12D)	0.0286135	5.01613	0.334478	0.73902	0.989505	0.333151
RNAseq	Whole Blood	Day 1	gene9177 (HTR3B)	0.123833	-3.28333	0.333791	0.739034	0.989505	0.333132
RNAseq	Whole Blood	Day 1	gene23358 (USP24)	0.0108401	7.36288	0.333877	0.739092	0.989505	0.333057
RNAseq	Whole Blood	Day 1	gene2222 (FDFT1)	0.0179012	6.48263	0.334477	0.739128	0.989505	0.333009
RNAseq	Whole Blood	Day 1	gene132241 (RPL32P3)	0.0201565	3.86468	0.333601	0.739185	0.989505	0.332932
RNAseq	Whole Blood	Day 1	gene146850 (PIK3R6)	0.0540453	4.7758	0.334212	0.739416	0.989505	0.332627
RNAseq	Whole Blood	Day 1	gene8793 (TNFRSF10D)	0.0314248	3.45258	0.333797	0.739435	0.989505	0.332602
RNAseq	Whole Blood	Day 1	gene101927547 (ANKRD44-IT1)	0.0581052	2.02075	0.333077	0.739583	0.989505	0.332406
RNAseq	Whole Blood	Day 1	gene85302 (FBF1)	-0.0208636	3.90946	-0.333122	0.739645	0.989505	-0.332323
RNAseq	Whole Blood	Day 1	gene5660 (PSAP)	0.0203493	11.6303	0.333678	0.739659	0.989505	0.332304
RNAseq	Whole Blood	Day 1	gene79685 (SAP30L)	0.0163554	6.01612	0.332972	0.740196	0.989505	0.331594
RNAseq	Whole Blood	Day 1	gene55626 (AMBRA1)	0.00917584	5.75397	0.332245	0.740215	0.989505	0.331569
RNAseq	Whole Blood	Day 1	gene285598 (ARL10)	-0.0300117	2.31233	-0.332083	0.740274	0.989505	-0.33149
RNAseq	Whole Blood	Day 1	gene10125 (RASGRP1)	0.0168609	6.4383	0.332485	0.740287	0.989505	0.331474
RNAseq	Whole Blood	Day 1	gene9095 (TBX19)	-0.0279746	2.45343	-0.331903	0.740472	0.989505	-0.331229
RNAseq	Whole Blood	Day 1	gene6609 (SMPD1)	0.0149253	5.58921	0.332158	0.740658	0.989505	0.330982
RNAseq	Whole Blood	Day 1	gene387357 (THEMIS)	0.0315053	3.11896	0.33207	0.740688	0.989505	0.330942
RNAseq	Whole Blood	Day 1	gene5243 (ABCB1)	-0.0437415	4.47794	-0.332324	0.74079	0.989505	-0.330807
RNAseq	Whole Blood	Day 1	gene57804 (POLD4)	0.0140971	6.29011	0.331823	0.740888	0.989505	0.330678
RNAseq	Whole Blood	Day 1	gene322 (APBB1)	0.0283105	5.71327	0.332059	0.740996	0.989505	0.330534
RNAseq	Whole Blood	Day 1	gene114899 (C1QTNF3)	-0.0299521	1.82534	-0.330981	0.741062	0.989505	-0.330447
RNAseq	Whole Blood	Day 1	gene4355 (MPP2)	-0.0713899	0.165336	-0.331392	0.741238	0.989505	-0.330215
RNAseq	Whole Blood	Day 1	gene6218 (RPS17)	0.0189847	9.33433	0.3311	0.741333	0.989505	0.330089
RNAseq	Whole Blood	Day 1	gene26499 (PLEK2)	-0.0830264	2.51952	-0.331391	0.741413	0.989505	-0.329983
RNAseq	Whole Blood	Day 1	gene56729 (RETN)	-0.0866715	2.40151	-0.331525	0.74142	0.989505	-0.329973
RNAseq	Whole Blood	Day 1	gene147011 (PROCA1)	-0.0319224	2.90546	-0.330822	0.741558	0.989505	-0.329791
RNAseq	Whole Blood	Day 1	gene84256 (FLYWCH1)	0.0553874	6.08677	0.331395	0.74166	0.989505	0.329655
RNAseq	Whole Blood	Day 1	gene51187 (RSL24D1)	0.0170312	5.43507	0.330196	0.74173	0.989505	0.329563
RNAseq	Whole Blood	Day 1	gene63929 (XPNPEP3)	-0.0170692	4.17603	-0.330197	0.741927	0.989505	-0.329303
RNAseq	Whole Blood	Day 1	gene9690 (UBE3C)	0.011998	6.34015	0.329891	0.74225	0.989505	0.328876
RNAseq	Whole Blood	Day 1	gene2982 (GUCY1A1)	-0.053726	3.18469	-0.330081	0.742438	0.989505	-0.328627
RNAseq	Whole Blood	Day 1	gene1173 (AP2M1)	-0.0139	8.19723	-0.329935	0.742469	0.989505	-0.328585
RNAseq	Whole Blood	Day 1	gene10667 (FARS2)	0.0202501	3.33493	0.329042	0.74261	0.989505	0.3284
RNAseq	Whole Blood	Day 1	gene102724297 (CCR5AS)	0.0585287	0.66719	0.329237	0.742781	0.989505	0.328173
RNAseq	Whole Blood	Day 1	gene100528032 (KLRC4-KLRK1)	0.0367263	6.98119	0.329545	0.742858	0.989505	0.328071
RNAseq	Whole Blood	Day 1	gene9477 (MED20)	0.0196453	3.64523	0.328848	0.742903	0.989505	0.328011
RNAseq	Whole Blood	Day 1	gene442582 (STAG3L2)	-0.0316546	3.18045	-0.328536	0.743244	0.989505	-0.327561
RNAseq	Whole Blood	Day 1	gene692201 (SNORD86)	-0.0312816	1.64739	-0.328048	0.74325	0.989505	-0.327552
RNAseq	Whole Blood	Day 1	gene55911 (APOBR)	-0.0179405	9.35776	-0.328498	0.743344	0.989505	-0.327429
RNAseq	Whole Blood	Day 1	gene84957 (RELT)	-0.0149057	6.78988	-0.328323	0.743486	0.989505	-0.327241
RNAseq	Whole Blood	Day 1	gene5034 (P4HB)	-0.0148265	8.50248	-0.328544	0.743501	0.989505	-0.327221
RNAseq	Whole Blood	Day 1	gene81876 (RAB1B)	0.00915084	8.24219	0.328054	0.74352	0.989505	0.327196
RNAseq	Whole Blood	Day 1	gene54332 (GDAP1)	0.0482345	1.75185	0.328346	0.743594	0.989505	0.327097
RNAseq	Whole Blood	Day 1	gene92 (ACVR2A)	0.0289429	2.97225	0.32778	0.74383	0.989505	0.326786
RNAseq	Whole Blood	Day 1	gene2597 (GAPDH)	-0.0193402	10.0341	-0.32805	0.743979	0.989505	-0.326589
RNAseq	Whole Blood	Day 1	gene100532724 (NPHP3-ACAD11)	-0.0236013	5.09618	-0.327717	0.744008	0.989505	-0.32655
RNAseq	Whole Blood	Day 1	gene53407 (STX18)	-0.0132352	4.5546	-0.326702	0.744401	0.989505	-0.326031
RNAseq	Whole Blood	Day 1	gene55954 (ZMAT5)	0.0148402	4.01033	0.326717	0.74441	0.989505	0.32602
RNAseq	Whole Blood	Day 1	gene25981 (DNAH1)	-0.0217753	6.50321	-0.326701	0.744698	0.989505	-0.325639
RNAseq	Whole Blood	Day 1	gene6478 (SIAH2)	-0.0389943	6.54668	-0.327029	0.744713	0.989505	-0.325618
RNAseq	Whole Blood	Day 1	gene1803 (DPP4)	0.0325879	5.30009	0.326914	0.74487	0.989505	0.325412
RNAseq	Whole Blood	Day 1	gene6368 (CCL23)	-0.147485	-2.35471	-0.326385	0.74489	0.989505	-0.325384
RNAseq	Whole Blood	Day 1	gene342865 (VSTM2B)	0.166507	-3.31903	0.326383	0.744966	0.989505	0.325284
RNAseq	Whole Blood	Day 1	gene56941 (HMCES)	-0.0137543	5.61729	-0.32613	0.745037	0.989505	-0.325191
RNAseq	Whole Blood	Day 1	gene7114 (TMSB4X)	-0.0153456	11.2012	-0.325815	0.74512	0.989505	-0.32508
RNAseq	Whole Blood	Day 1	gene808 (CALM3)	-0.0122354	8.91656	-0.326272	0.745131	0.989505	-0.325066
RNAseq	Whole Blood	Day 1	gene4097 (MAFG)	-0.0211766	5.1908	-0.325904	0.745362	0.989505	-0.324761
RNAseq	Whole Blood	Day 1	gene9697 (TRAM2)	-0.0199282	5.25538	-0.325521	0.745412	0.989505	-0.324694
RNAseq	Whole Blood	Day 1	gene81542 (TMX1)	0.0164544	5.08738	0.325532	0.745496	0.989505	0.324584
RNAseq	Whole Blood	Day 1	gene10095 (ARPC1B)	0.0137477	9.21118	0.325806	0.745527	0.989505	0.324543
RNAseq	Whole Blood	Day 1	gene6185 (RPN2)	-0.01439	7.2907	-0.325527	0.74558	0.989505	-0.324473
RNAseq	Whole Blood	Day 1	gene83641 (FAM107B)	-0.0105126	7.58726	-0.325028	0.745811	0.989505	-0.324167
RNAseq	Whole Blood	Day 1	gene4507 (MTAP)	0.0170542	4.02759	0.324879	0.745828	0.989505	0.324145
RNAseq	Whole Blood	Day 1	gene5500 (PPP1CB)	0.016109	7.30522	0.324759	0.745856	0.989505	0.324108
RNAseq	Whole Blood	Day 1	gene55845 (BRK1)	-0.0124787	6.51901	-0.324777	0.746008	0.989505	-0.323907
RNAseq	Whole Blood	Day 1	gene7048 (TGFBR2)	-0.0130221	8.68094	-0.325089	0.746059	0.989505	-0.323841
RNAseq	Whole Blood	Day 1	gene102723824 (EML4-AS1)	-0.0814858	-0.394131	-0.324708	0.74623	0.989505	-0.323615
RNAseq	Whole Blood	Day 1	gene9757 (KMT2B)	0.00937577	7.95068	0.324417	0.746287	0.989505	0.323539
RNAseq	Whole Blood	Day 1	gene5879 (RAC1)	-0.0134959	7.73386	-0.324443	0.746555	0.989505	-0.323185
RNAseq	Whole Blood	Day 1	gene30833 (NT5C)	0.0215165	4.68955	0.324038	0.74676	0.989505	0.322914
RNAseq	Whole Blood	Day 1	gene132001 (TAMM41)	-0.0322553	2.68181	-0.323872	0.746815	0.989505	-0.322842
RNAseq	Whole Blood	Day 1	gene64105 (CENPK)	0.115369	2.15413	0.324291	0.746991	0.989505	0.322609
RNAseq	Whole Blood	Day 1	gene53916 (RAB4B)	0.0128935	5.94779	0.323449	0.746992	0.989505	0.322608
RNAseq	Whole Blood	Day 1	gene64847 (SPATA20)	0.0762398	4.26001	0.324074	0.747186	0.989505	0.322352
RNAseq	Whole Blood	Day 1	gene1524 (CX3CR1)	0.0428148	8.26483	0.323608	0.747251	0.989505	0.322266
RNAseq	Whole Blood	Day 1	gene6222 (RPS18)	-0.0309433	9.54127	-0.323334	0.747398	0.989505	-0.322072
RNAseq	Whole Blood	Day 1	gene64787 (EPS8L2)	-0.0347319	2.5677	-0.322888	0.747611	0.989505	-0.321791
RNAseq	Whole Blood	Day 1	gene27327 (TNRC6A)	-0.0119706	6.65067	-0.322546	0.74773	0.989505	-0.321634
RNAseq	Whole Blood	Day 1	gene57596 (BEGAIN)	-0.163933	1.3674	-0.323247	0.747898	0.989505	-0.321413
RNAseq	Whole Blood	Day 1	gene55161 (TMEM33)	0.0126358	6.05754	0.321873	0.748047	0.989505	0.321215
RNAseq	Whole Blood	Day 1	gene6470 (SHMT1)	-0.0401546	3.58265	-0.322662	0.748055	0.989505	-0.321205
RNAseq	Whole Blood	Day 1	gene54518 (APBB1IP)	-0.0140181	8.78187	-0.321832	0.748362	0.989505	-0.320801
RNAseq	Whole Blood	Day 1	gene57198 (ATP8B2)	-0.0186152	7.64996	-0.322052	0.74837	0.989505	-0.320789
RNAseq	Whole Blood	Day 1	gene51112 (TRAPPC12)	0.0119928	5.72975	0.321763	0.748401	0.989505	0.320749
RNAseq	Whole Blood	Day 1	gene115817 (DHRS1)	-0.0212601	4.28658	-0.321842	0.748462	0.989505	-0.320667
RNAseq	Whole Blood	Day 1	gene6920 (TCEA3)	0.0429037	3.33239	0.321996	0.748585	0.989505	0.320506
RNAseq	Whole Blood	Day 1	gene5140 (PDE3B)	-0.0283465	6.47635	-0.321599	0.748712	0.989505	-0.320338
RNAseq	Whole Blood	Day 1	gene84532 (ACSS1)	0.0126715	6.41314	0.321111	0.748857	0.989505	0.320147
RNAseq	Whole Blood	Day 1	gene3681 (ITGAD)	-0.0775308	2.31645	-0.321563	0.748915	0.989505	-0.32007
RNAseq	Whole Blood	Day 1	gene100126317 (MIR374B)	0.0785228	-1.18717	0.320436	0.748925	0.989505	0.320057
RNAseq	Whole Blood	Day 1	gene9818 (NUP58)	-0.0113842	5.72551	-0.320759	0.749056	0.989505	-0.319884
RNAseq	Whole Blood	Day 1	gene4691 (NCL)	0.00960574	8.96103	0.320505	0.749117	0.989505	0.319804
RNAseq	Whole Blood	Day 1	gene129080 (EMID1)	0.0858742	0.398359	0.320917	0.749118	0.989505	0.319802
RNAseq	Whole Blood	Day 1	gene28517 (TRDV2)	0.165246	2.40063	0.32148	0.749172	0.989505	0.319731
RNAseq	Whole Blood	Day 1	gene10169 (SERF2)	0.0200713	8.80458	0.320789	0.749245	0.989505	0.319634
RNAseq	Whole Blood	Day 1	gene6590 (SLPI)	0.0799022	3.54523	0.321096	0.749372	0.989505	0.319468
RNAseq	Whole Blood	Day 1	gene5747 (PTK2)	-0.030158	3.94287	-0.320716	0.749436	0.989505	-0.319384
RNAseq	Whole Blood	Day 1	gene5991 (RFX3)	-0.0161611	4.04497	-0.320053	0.749474	0.989505	-0.319333
RNAseq	Whole Blood	Day 1	gene164091 (PAQR7)	0.031595	4.06273	0.320641	0.749488	0.989505	0.319314
RNAseq	Whole Blood	Day 1	gene57595 (PDZD4)	-0.0431308	5.4505	-0.320664	0.749502	0.989505	-0.319296
RNAseq	Whole Blood	Day 1	gene51611 (DPH5)	0.017461	4.13342	0.31982	0.749617	0.989505	0.319144
RNAseq	Whole Blood	Day 1	gene79974 (CPED1)	0.0514789	2.72887	0.320433	0.749622	0.989505	0.319137
RNAseq	Whole Blood	Day 1	gene969 (CD69)	0.0308304	3.74961	0.319953	0.749704	0.989505	0.31903
RNAseq	Whole Blood	Day 1	gene57226 (LYRM2)	-0.0212584	4.51319	-0.319892	0.749877	0.989505	-0.318802
RNAseq	Whole Blood	Day 1	gene113201 (CASC4)	-0.0107762	6.49495	-0.31926	0.750172	0.989505	-0.318412
RNAseq	Whole Blood	Day 1	gene3993 (LLGL2)	-0.0299756	5.14168	-0.31928	0.750449	0.989505	-0.318047
RNAseq	Whole Blood	Day 1	gene400863 (NA)	0.0602671	1.78026	0.319407	0.75048	0.989505	0.318007
RNAseq	Whole Blood	Day 1	gene123283 (TARS3)	0.0159909	4.25903	0.318664	0.750552	0.989505	0.317911
RNAseq	Whole Blood	Day 1	gene1854 (DUT)	0.0217076	5.29607	0.319014	0.75058	0.989505	0.317874
RNAseq	Whole Blood	Day 1	gene1974 (EIF4A2)	0.0111009	8.1683	0.31852	0.750715	0.989505	0.317696
RNAseq	Whole Blood	Day 1	gene55308 (DDX19A)	-0.0124122	5.27966	-0.318169	0.750916	0.989505	-0.317432
RNAseq	Whole Blood	Day 1	gene84634 (KISS1R)	0.072668	0.34538	0.318434	0.750974	0.989505	0.317356
RNAseq	Whole Blood	Day 1	gene284749 (LINC00494)	-0.065345	1.55196	-0.318468	0.751096	0.989505	-0.317195
RNAseq	Whole Blood	Day 1	gene23399 (CTDNEP1)	0.0084096	7.55307	0.317897	0.751205	0.989505	0.317051
RNAseq	Whole Blood	Day 1	gene83692 (CD99L2)	-0.0187825	5.39197	-0.31831	0.751211	0.989505	-0.317043
RNAseq	Whole Blood	Day 1	gene8031 (NCOA4)	0.018151	9.84617	0.318194	0.751301	0.989505	0.316924
RNAseq	Whole Blood	Day 1	gene119504 (ANAPC16)	0.0112471	6.66399	0.317845	0.751311	0.989505	0.316911
RNAseq	Whole Blood	Day 1	gene80305 (TRABD)	0.0161571	7.32306	0.317972	0.751316	0.989505	0.316904
RNAseq	Whole Blood	Day 1	gene920 (CD4)	-0.0247112	8.68378	-0.318177	0.751443	0.989505	-0.316737
RNAseq	Whole Blood	Day 1	gene55501 (CHST12)	-0.0300735	5.06104	-0.317878	0.751501	0.989505	-0.316661
RNAseq	Whole Blood	Day 1	gene55589 (BMP2K)	-0.0182316	6.12128	-0.317849	0.751508	0.989505	-0.316651
RNAseq	Whole Blood	Day 1	gene10490 (VTI1B)	0.0233475	6.08369	0.317424	0.751889	0.989505	0.316149
RNAseq	Whole Blood	Day 1	gene3728 (JUP)	-0.110575	5.501	-0.317818	0.751911	0.989505	-0.316121
RNAseq	Whole Blood	Day 1	gene9968 (MED12)	-0.0128924	7.42477	-0.316984	0.75195	0.989505	-0.31607
RNAseq	Whole Blood	Day 1	gene8942 (KYNU)	0.035464	4.16136	0.316797	0.75216	0.989505	0.315793
RNAseq	Whole Blood	Day 1	gene100272228 (LINC00894)	-0.0264012	2.6434	-0.316413	0.752168	0.989505	-0.315782
RNAseq	Whole Blood	Day 1	gene64222 (TOR3A)	0.0174051	5.26154	0.316751	0.752239	0.989505	0.315689
RNAseq	Whole Blood	Day 1	gene91252 (SLC39A13)	0.0138762	4.99979	0.316433	0.752253	0.989505	0.31567
RNAseq	Whole Blood	Day 1	gene3118 (HLA-DQA2)	-0.158695	0.668101	-0.317237	0.752303	0.989505	-0.315605
RNAseq	Whole Blood	Day 1	gene5226 (PGD)	-0.0195582	8.65184	-0.316835	0.752304	0.989505	-0.315603
RNAseq	Whole Blood	Day 1	gene1514 (CTSL)	0.0536559	3.78091	0.316829	0.752366	0.989505	0.315522
RNAseq	Whole Blood	Day 1	gene11171 (STRAP)	0.00948298	6.10195	0.316121	0.752389	0.989505	0.31549
RNAseq	Whole Blood	Day 1	gene55186 (SLC25A36)	0.0151263	4.56271	0.315783	0.752543	0.989505	0.315288
RNAseq	Whole Blood	Day 1	gene10766 (TOB2)	-0.0144773	6.46858	-0.316141	0.752572	0.989505	-0.31525
RNAseq	Whole Blood	Day 1	gene115004 (CGAS)	-0.0220935	3.63131	-0.315778	0.75267	0.989505	-0.315121
RNAseq	Whole Blood	Day 1	gene55644 (OSGEP)	0.0185151	5.22862	0.316343	0.752671	0.989505	0.315119
RNAseq	Whole Blood	Day 1	gene321 (APBA2)	-0.0338663	4.90499	-0.316501	0.752671	0.989505	-0.315119
RNAseq	Whole Blood	Day 1	gene282973 (JAKMIP3)	0.0703944	-0.0843401	0.315924	0.752752	0.989505	0.315012
RNAseq	Whole Blood	Day 1	gene83931 (STK40)	-0.0104281	8.53431	-0.315958	0.752763	0.989505	-0.314998
RNAseq	Whole Blood	Day 1	gene100049076 (GUSBP9)	-0.0843488	0.406835	-0.316081	0.752909	0.989505	-0.314806
RNAseq	Whole Blood	Day 1	gene3475 (IFRD1)	-0.0232614	6.12053	-0.315645	0.753214	0.989505	-0.314404
RNAseq	Whole Blood	Day 1	gene6139 (RPL17)	0.0165349	8.51544	0.315209	0.753217	0.989505	0.314401
RNAseq	Whole Blood	Day 1	gene11020 (IFT27)	-0.0207364	3.14433	-0.314822	0.753492	0.989505	-0.314038
RNAseq	Whole Blood	Day 1	gene25984 (KRT23)	-0.0523106	5.45667	-0.315533	0.753544	0.989505	-0.31397
RNAseq	Whole Blood	Day 1	gene51324 (SPG21)	0.0142385	6.7317	0.314849	0.753705	0.989505	0.313758
RNAseq	Whole Blood	Day 1	gene596 (BCL2)	0.0206163	6.92265	0.314565	0.753747	0.989505	0.313702
RNAseq	Whole Blood	Day 1	gene50484 (RRM2B)	-0.0161438	5.26831	-0.314394	0.753815	0.989505	-0.313614
RNAseq	Whole Blood	Day 1	gene400823 (FAM177B)	0.0893196	0.724741	0.314948	0.753839	0.989505	0.313581
RNAseq	Whole Blood	Day 1	gene4066 (LYL1)	0.03875	7.18157	0.314868	0.75385	0.989505	0.313567
RNAseq	Whole Blood	Day 1	gene150290 (DUSP18)	-0.0251309	4.39713	-0.314729	0.753892	0.989505	-0.313511
RNAseq	Whole Blood	Day 1	gene51116 (MRPS2)	0.0122336	4.47849	0.313933	0.753981	0.989505	0.313395
RNAseq	Whole Blood	Day 1	gene175 (AGA)	0.0285046	3.97629	0.314497	0.754152	0.989505	0.313169
RNAseq	Whole Blood	Day 1	gene79896 (THNSL1)	-0.0244225	2.50967	-0.313841	0.754227	0.989505	-0.313071
RNAseq	Whole Blood	Day 1	gene728448 (PPIEL)	0.0374965	3.06565	0.314014	0.754405	0.989505	0.312837
RNAseq	Whole Blood	Day 1	gene9703 (KIAA0100)	-0.0122099	8.03941	-0.31379	0.754445	0.989505	-0.312784
RNAseq	Whole Blood	Day 1	gene9500 (MAGED1)	-0.0133793	4.95103	-0.313548	0.754475	0.989505	-0.312744
RNAseq	Whole Blood	Day 1	gene729230 (CCR2)	0.0311095	7.10556	0.313606	0.754661	0.989505	0.3125
RNAseq	Whole Blood	Day 1	gene8291 (DYSF)	0.025276	9.01655	0.31364	0.754788	0.989505	0.312332
RNAseq	Whole Blood	Day 1	gene85379 (KIAA1671)	-0.0702772	3.30018	-0.313814	0.754836	0.989505	-0.312269
RNAseq	Whole Blood	Day 1	gene259197 (NCR3)	0.052775	2.85205	0.313516	0.754959	0.989505	0.312107
RNAseq	Whole Blood	Day 1	gene22808 (MRAS)	0.0406339	2.64448	0.313101	0.7551	0.989505	0.311921
RNAseq	Whole Blood	Day 1	gene90701 (SEC11C)	-0.0179191	4.73615	-0.312319	0.75511	0.989505	-0.311908
RNAseq	Whole Blood	Day 1	gene23117 (NPIPB3)	-0.0451121	5.17546	-0.31308	0.755229	0.989505	-0.311752
RNAseq	Whole Blood	Day 1	gene83637 (ZMIZ2)	-0.0139221	7.32413	-0.312593	0.755249	0.989505	-0.311725
RNAseq	Whole Blood	Day 1	gene141 (ADPRH)	-0.0286824	4.10829	-0.312899	0.755263	0.989505	-0.311707
RNAseq	Whole Blood	Day 1	gene1267 (CNP)	-0.0191993	5.91047	-0.31282	0.755312	0.989505	-0.311642
RNAseq	Whole Blood	Day 1	gene2625 (GATA3)	0.0201016	5.87893	0.312601	0.755337	0.989505	0.31161
RNAseq	Whole Blood	Day 1	gene115207 (KCTD12)	0.0249464	7.41046	0.312457	0.755521	0.989505	0.311368
RNAseq	Whole Blood	Day 1	gene4067 (LYN)	0.0118069	9.56774	0.31219	0.755614	0.989505	0.311245
RNAseq	Whole Blood	Day 1	gene100534589 (HOXA10-HOXA9)	0.0653024	-0.52676	0.311671	0.755799	0.989505	0.311002
RNAseq	Whole Blood	Day 1	gene148641 (SLC35F3)	-0.0803876	-0.112744	-0.311819	0.756024	0.989505	-0.310706
RNAseq	Whole Blood	Day 1	gene151194 (METTL21A)	-0.0196273	3.7555	-0.311529	0.756037	0.989505	-0.310689
RNAseq	Whole Blood	Day 1	gene1937 (EEF1G)	0.0156335	10.5409	0.311539	0.756165	0.989505	0.31052
RNAseq	Whole Blood	Day 1	gene4208 (MEF2C)	-0.0219674	6.25002	-0.31166	0.756251	0.989505	-0.310407
RNAseq	Whole Blood	Day 1	gene6129 (RPL7)	0.015433	9.7839	0.311354	0.75626	0.989505	0.310396
RNAseq	Whole Blood	Day 1	gene154075 (SAMD3)	-0.0387375	5.62614	-0.311737	0.756281	0.989505	-0.310368
RNAseq	Whole Blood	Day 1	gene64855 (NIBAN2)	0.0332574	5.89658	0.311488	0.756334	0.989505	0.310299
RNAseq	Whole Blood	Day 1	gene2017 (CTTN)	-0.0583186	5.17239	-0.311846	0.756338	0.989505	-0.310293
RNAseq	Whole Blood	Day 1	gene3050 (HBZ)	0.209704	-0.430229	0.311503	0.756591	0.989505	0.309961
RNAseq	Whole Blood	Day 1	gene6294 (SAFB)	-0.0123185	7.6962	-0.310939	0.7567	0.989505	-0.309817
RNAseq	Whole Blood	Day 1	gene9820 (CUL7)	-0.0144135	4.64924	-0.310719	0.756702	0.989505	-0.309814
RNAseq	Whole Blood	Day 1	gene153090 (DAB2IP)	-0.0954214	0.846203	-0.311149	0.756717	0.989505	-0.309795
RNAseq	Whole Blood	Day 1	gene403313 (PLPP6)	0.0221847	3.83019	0.310444	0.756907	0.989505	0.309545
RNAseq	Whole Blood	Day 1	gene57552 (NCEH1)	0.0250573	3.53792	0.310383	0.757036	0.989505	0.309375
RNAseq	Whole Blood	Day 1	gene6539 (SLC6A12)	0.0532542	2.87821	0.311036	0.757142	0.989505	0.309237
RNAseq	Whole Blood	Day 1	gene400960 (PCBP1-AS1)	-0.02695	4.46173	-0.310246	0.75723	0.989505	-0.309121
RNAseq	Whole Blood	Day 1	gene140733 (MACROD2)	-0.100127	1.29748	-0.310711	0.75723	0.989505	-0.30912
RNAseq	Whole Blood	Day 1	gene3417 (IDH1)	-0.0252249	5.10927	-0.310191	0.757354	0.989505	-0.308958
RNAseq	Whole Blood	Day 1	gene51665 (ASB1)	0.0115812	5.39664	0.309417	0.757494	0.989505	0.308774
RNAseq	Whole Blood	Day 1	gene10152 (ABI2)	0.0157446	4.43012	0.309478	0.757609	0.989505	0.308622
RNAseq	Whole Blood	Day 1	gene11344 (TWF2)	0.0116639	7.40632	0.309452	0.75775	0.989505	0.308437
RNAseq	Whole Blood	Day 1	gene5654 (HTRA1)	-0.0763984	0.102379	-0.309506	0.757773	0.989505	-0.308407
RNAseq	Whole Blood	Day 1	gene84293 (PRXL2A)	-0.0324772	2.21135	-0.30931	0.757872	0.989505	-0.308277
RNAseq	Whole Blood	Day 1	gene51643 (TMBIM4)	0.0183238	6.39787	0.309327	0.757884	0.989505	0.30826
RNAseq	Whole Blood	Day 1	gene55075 (UACA)	0.0460964	1.96367	0.309326	0.757959	0.989505	0.308162
RNAseq	Whole Blood	Day 1	gene22872 (SEC31A)	0.0137098	6.93719	0.309123	0.757989	0.989505	0.308123
RNAseq	Whole Blood	Day 1	gene4176 (MCM7)	-0.0120343	6.35686	-0.308965	0.758013	0.989505	-0.308091
RNAseq	Whole Blood	Day 1	gene659 (BMPR2)	0.0187267	5.13476	0.308955	0.758166	0.989505	0.30789
RNAseq	Whole Blood	Day 1	gene27284 (SULT1B1)	-0.029329	4.75413	-0.308125	0.758769	0.989505	-0.307098
RNAseq	Whole Blood	Day 1	gene11238 (CA5B)	0.0137695	5.11408	0.307932	0.75889	0.989505	0.306939
RNAseq	Whole Blood	Day 1	gene940 (CD28)	0.0266381	6.28253	0.30803	0.759021	0.989505	0.306766
RNAseq	Whole Blood	Day 1	gene654433 (PAX8-AS1)	-0.199959	3.57187	-0.308334	0.759121	0.989505	-0.306636
RNAseq	Whole Blood	Day 1	gene9555 (MACROH2A1)	-0.0155942	7.98223	-0.307583	0.759406	0.989505	-0.306261
RNAseq	Whole Blood	Day 1	gene27339 (PRPF19)	0.0112654	6.48233	0.3069	0.759424	0.989505	0.306238
RNAseq	Whole Blood	Day 1	gene2868 (GRK4)	-0.0537096	-0.0157758	-0.306646	0.759534	0.989505	-0.306093
RNAseq	Whole Blood	Day 1	gene23558 (WBP2)	-0.0117856	8.59911	-0.307032	0.759534	0.989505	-0.306092
RNAseq	Whole Blood	Day 1	gene55022 (PID1)	-0.0457966	4.7064	-0.307386	0.759586	0.989505	-0.306024
RNAseq	Whole Blood	Day 1	gene103504738 (MIR6859-4)	0.0748798	-0.194439	0.306957	0.759599	0.989505	0.306008
RNAseq	Whole Blood	Day 1	gene9646 (CTR9)	0.00865874	6.71951	0.306467	0.75983	0.989505	0.305704
RNAseq	Whole Blood	Day 1	gene220594 (USP32P2)	-0.216005	1.87225	-0.307396	0.759835	0.989505	-0.305698
RNAseq	Whole Blood	Day 1	gene1603 (DAD1)	0.0117096	5.67706	0.306334	0.75987	0.989505	0.305652
RNAseq	Whole Blood	Day 1	gene100129387 (GABPB1-AS1)	0.0448783	3.67969	0.30682	0.760016	0.989505	0.305459
RNAseq	Whole Blood	Day 1	gene57730 (ANKRD36B)	-0.0531161	2.15886	-0.306575	0.760075	0.989505	-0.305382
RNAseq	Whole Blood	Day 1	gene51382 (ATP6V1D)	0.0117731	5.03839	0.306038	0.760115	0.989505	0.30533
RNAseq	Whole Blood	Day 1	gene26065 (LSM14A)	0.00757079	6.58564	0.305925	0.760216	0.989505	0.305197
RNAseq	Whole Blood	Day 1	gene10147 (SUGP2)	0.0143911	6.80892	0.305795	0.760248	0.989505	0.305156
RNAseq	Whole Blood	Day 1	gene56270 (WDR45B)	-0.0109107	6.1843	-0.305863	0.760473	0.989505	-0.30486
RNAseq	Whole Blood	Day 1	gene90273 (CEACAM21)	-0.0343559	3.69368	-0.305921	0.760711	0.989505	-0.304547
RNAseq	Whole Blood	Day 1	gene6722 (SRF)	-0.0092382	6.49826	-0.305161	0.760728	0.989505	-0.304525
RNAseq	Whole Blood	Day 1	gene31 (ACACA)	-0.0210788	3.93664	-0.305001	0.760807	0.989505	-0.304421
RNAseq	Whole Blood	Day 1	gene306 (ANXA3)	-0.0542803	4.87853	-0.305751	0.76082	0.989505	-0.304405
RNAseq	Whole Blood	Day 1	gene401258 (RAB44)	-0.0591326	4.70306	-0.305861	0.760823	0.989505	-0.304401
RNAseq	Whole Blood	Day 1	gene54436 (SH3TC1)	0.0301192	6.17673	0.305574	0.760836	0.989505	0.304383
RNAseq	Whole Blood	Day 1	gene57704 (GBA2)	0.0140981	6.68709	0.305253	0.761026	0.989505	0.304134
RNAseq	Whole Blood	Day 1	gene26286 (ARFGAP3)	-0.0133962	5.72047	-0.305147	0.761046	0.989505	-0.304108
RNAseq	Whole Blood	Day 1	gene123920 (CMTM3)	0.0182537	6.59084	0.305398	0.761107	0.989505	0.304028
RNAseq	Whole Blood	Day 1	gene8875 (VNN2)	-0.0379643	9.08856	-0.30541	0.761134	0.989505	-0.303991
RNAseq	Whole Blood	Day 1	gene54039 (PCBP3)	-0.0657354	1.73059	-0.305311	0.761147	0.989505	-0.303975
RNAseq	Whole Blood	Day 1	gene100652781 (SNX29P1)	-0.0666617	-0.0265115	-0.304546	0.761228	0.989505	-0.303869
RNAseq	Whole Blood	Day 1	gene10425 (ARIH2)	0.0100189	6.67384	0.304802	0.761232	0.989505	0.303863
RNAseq	Whole Blood	Day 1	gene7508 (XPC)	-0.0114814	6.9995	-0.30456	0.761328	0.989505	-0.303738
RNAseq	Whole Blood	Day 1	gene84929 (FIBCD1)	0.152858	-2.75373	0.30445	0.761609	0.989505	0.303369
RNAseq	Whole Blood	Day 1	gene85455 (DISP2)	-0.0942598	-1.2428	-0.30419	0.761633	0.989505	-0.303337
RNAseq	Whole Blood	Day 1	gene55752 (SEPTIN11)	-0.018868	5.08094	-0.304402	0.761661	0.989505	-0.3033
RNAseq	Whole Blood	Day 1	gene25885 (POLR1A)	-0.0178833	5.02384	-0.30398	0.761782	0.989505	-0.303141
RNAseq	Whole Blood	Day 1	gene28962 (OSTM1)	0.0137126	5.49357	0.303694	0.761995	0.989505	0.302861
RNAseq	Whole Blood	Day 1	gene59285 (CACNG6)	0.079895	1.95093	0.304207	0.762028	0.989505	0.302819
RNAseq	Whole Blood	Day 1	gene90007 (MIDN)	-0.0125116	8.3907	-0.303566	0.762065	0.989505	-0.30277
RNAseq	Whole Blood	Day 1	gene55173 (MRPS10)	-0.0168579	4.47997	-0.303449	0.762223	0.989505	-0.302563
RNAseq	Whole Blood	Day 1	gene79025 (FNDC11)	-0.0612638	0.000272421	-0.303145	0.762226	0.989505	-0.302559
RNAseq	Whole Blood	Day 1	gene6117 (RPA1)	-0.0105159	6.75712	-0.303474	0.762273	0.989505	-0.302497
RNAseq	Whole Blood	Day 1	gene84542 (KIAA1841)	0.0223741	2.69971	0.302979	0.76234	0.989505	0.302409
RNAseq	Whole Blood	Day 1	gene3631 (INPP4A)	0.0124196	7.59084	0.303108	0.762471	0.989505	0.302237
RNAseq	Whole Blood	Day 1	gene11252 (PACSIN2)	-0.0179382	7.81252	-0.302992	0.762878	0.989505	-0.301704
RNAseq	Whole Blood	Day 1	gene284349 (ZNF283)	-0.0216091	1.94206	-0.302096	0.762878	0.989505	-0.301703
RNAseq	Whole Blood	Day 1	gene64928 (MRPL14)	0.0162763	3.58856	0.302219	0.762887	0.989505	0.301691
RNAseq	Whole Blood	Day 1	gene7690 (ZNF131)	0.0103703	5.09436	0.302132	0.762967	0.989505	0.301588
RNAseq	Whole Blood	Day 1	gene8318 (CDC45)	-0.0724379	-0.757053	-0.302107	0.76297	0.989505	-0.301584
RNAseq	Whole Blood	Day 1	gene3338 (DNAJC4)	-0.0134353	5.74419	-0.30233	0.76304	0.989505	-0.301491
RNAseq	Whole Blood	Day 1	gene10507 (SEMA4D)	-0.0106625	9.43739	-0.30212	0.763403	0.989505	-0.301016
RNAseq	Whole Blood	Day 1	gene148203 (ZNF738)	0.0236612	3.04784	0.301521	0.763494	0.989505	0.300896
RNAseq	Whole Blood	Day 1	gene202 (CRYBG1)	-0.0151905	7.32387	-0.301965	0.763512	0.989505	-0.300872
RNAseq	Whole Blood	Day 1	gene22858 (ICK)	-0.0134731	4.68898	-0.301542	0.763537	0.989505	-0.300839
RNAseq	Whole Blood	Day 1	gene83940 (TATDN1)	0.0227189	3.1028	0.301303	0.763725	0.989505	0.300592
RNAseq	Whole Blood	Day 1	gene84315 (MON1A)	0.0182832	3.42368	0.301249	0.763793	0.989505	0.300503
RNAseq	Whole Blood	Day 1	gene80114 (BICC1)	0.108449	-1.90767	0.301396	0.76387	0.989505	0.300403
RNAseq	Whole Blood	Day 1	gene90673 (PPP1R3E)	-0.0212108	4.82589	-0.301068	0.763947	0.989505	-0.300302
RNAseq	Whole Blood	Day 1	gene28991 (COMMD5)	0.0148454	4.48695	0.301127	0.764034	0.989505	0.300188
RNAseq	Whole Blood	Day 1	gene204851 (HIPK1)	-0.0127881	7.94359	-0.300934	0.764126	0.989505	-0.300067
RNAseq	Whole Blood	Day 1	gene5566 (PRKACA)	0.0134712	7.9083	0.300943	0.764225	0.989505	0.299937
RNAseq	Whole Blood	Day 1	gene80139 (ZNF703)	-0.0424317	4.34237	-0.300995	0.76429	0.989505	-0.299852
RNAseq	Whole Blood	Day 1	gene56940 (DUSP22)	0.0198836	6.45634	0.301237	0.764344	0.989505	0.299782
RNAseq	Whole Blood	Day 1	gene29946 (SERTAD3)	0.0169024	4.74253	0.300732	0.764417	0.989505	0.299686
RNAseq	Whole Blood	Day 1	gene2935 (GSPT1)	-0.0491423	8.32116	-0.300948	0.764492	0.989505	-0.299587
RNAseq	Whole Blood	Day 1	gene619505 (SNORA21)	0.0808106	-2.03778	0.299849	0.76456	0.989505	0.299498
RNAseq	Whole Blood	Day 1	gene10235 (RASGRP2)	-0.014169	8.6326	-0.300531	0.764618	0.989505	-0.299422
RNAseq	Whole Blood	Day 1	gene729083 (LINC02158)	0.0484889	2.36347	0.300601	0.764632	0.989505	0.299403
RNAseq	Whole Blood	Day 1	gene8975 (USP13)	-0.0258171	3.02379	-0.300178	0.764763	0.989505	-0.299232
RNAseq	Whole Blood	Day 1	gene23293 (SMG6)	0.00877124	5.82459	0.299813	0.764775	0.989505	0.299216
RNAseq	Whole Blood	Day 1	gene11178 (LZTS1)	-0.0930884	0.0834216	-0.299918	0.765226	0.98984	-0.298626
RNAseq	Whole Blood	Day 1	gene966 (CD59)	-0.0225162	5.80014	-0.299688	0.765231	0.98984	-0.298619
RNAseq	Whole Blood	Day 1	gene54893 (MTMR10)	-0.0224339	5.41838	-0.299581	0.765449	0.989994	-0.298333
RNAseq	Whole Blood	Day 7	gene55057 (CRYBG2)	0.126474	0.736542	0.724952	0.470366	0.990026	0.721884
RNAseq	Whole Blood	Day 7	gene84898 (PLXDC2)	-0.0456805	7.19471	-0.726078	0.470452	0.990026	-0.721743
RNAseq	Whole Blood	Day 1	gene285613 (RELL2)	-0.0210377	4.07073	-0.29869	0.765774	0.990248	-0.297908
RNAseq	Whole Blood	Day 1	gene51390 (AIG1)	0.0248444	3.50469	0.298951	0.765843	0.990248	0.297816
RNAseq	Whole Blood	Day 7	gene5583 (PRKCH)	0.039407	7.58584	0.724997	0.470701	0.990279	0.721339
RNAseq	Whole Blood	Day 7	gene3784 (KCNQ1)	-0.0416809	5.8182	-0.724851	0.470771	0.990279	-0.721226
RNAseq	Whole Blood	Day 7	gene3300 (DNAJB2)	0.0607391	6.83112	0.725462	0.470873	0.990286	0.72106
RNAseq	Whole Blood	Day 1	gene92558 (BICDL1)	-0.0258631	5.07104	-0.298585	0.766151	0.990291	-0.297413
RNAseq	Whole Blood	Day 1	gene55311 (ZNF444)	-0.0153724	4.55698	-0.298059	0.766174	0.990291	-0.297383
RNAseq	Whole Blood	Day 1	gene23567 (ZNF346)	0.0147443	4.22509	0.298068	0.766241	0.990291	0.297295
RNAseq	Whole Blood	Day 1	gene6232 (RPS27)	0.0152479	10.6296	0.297838	0.766371	0.990291	0.297125
RNAseq	Whole Blood	Day 1	gene55334 (SLC39A9)	0.0133522	5.80604	0.297786	0.766594	0.990291	0.296833
RNAseq	Whole Blood	Day 1	gene91 (ACVR1B)	-0.0195237	5.30827	-0.297866	0.766635	0.990291	-0.29678
RNAseq	Whole Blood	Day 1	gene83853 (ROPN1L)	-0.02896	3.05334	-0.297503	0.766782	0.990291	-0.296587
RNAseq	Whole Blood	Day 1	gene3836 (KPNA1)	0.00960191	6.42992	0.297209	0.766901	0.990291	0.296431
RNAseq	Whole Blood	Day 1	gene100507254 (LINC01013)	0.108249	-2.02572	0.297038	0.767052	0.990291	0.296233
RNAseq	Whole Blood	Day 1	gene51604 (PIGT)	-0.0116141	6.19053	-0.296977	0.767155	0.990291	-0.296098
RNAseq	Whole Blood	Day 1	gene27148 (STK36)	-0.0213288	3.69088	-0.296678	0.767266	0.990291	-0.295953
RNAseq	Whole Blood	Day 1	gene55315 (SLC29A3)	-0.024793	3.54152	-0.296977	0.767295	0.990291	-0.295916
RNAseq	Whole Blood	Day 1	gene22992 (KDM2A)	-0.00637995	8.63786	-0.2964	0.767463	0.990291	-0.295696
RNAseq	Whole Blood	Day 1	gene28803 (IGLV3-10)	-0.11855	0.990309	-0.296376	0.76761	0.990291	-0.295503
RNAseq	Whole Blood	Day 1	gene3804 (KIR2DL3)	0.0975904	-0.00852342	0.296522	0.767658	0.990291	0.295439
RNAseq	Whole Blood	Day 1	gene1880 (GPR183)	-0.0234417	5.64286	-0.296317	0.767786	0.990291	-0.295272
RNAseq	Whole Blood	Day 1	gene92999 (ZBTB47)	-0.0250248	4.18008	-0.29644	0.767837	0.990291	-0.295205
RNAseq	Whole Blood	Day 1	gene81027 (TUBB1)	0.0462848	8.42135	0.29643	0.767953	0.990291	0.295053
RNAseq	Whole Blood	Day 1	gene390916 (NUDT19)	0.0196655	3.83248	0.295719	0.768049	0.990291	0.294928
RNAseq	Whole Blood	Day 1	gene129450 (TYW5)	0.0222901	3.15413	0.295457	0.768064	0.990291	0.294908
RNAseq	Whole Blood	Day 1	gene56946 (EMSY)	0.0121611	5.37739	0.295521	0.768068	0.990291	0.294903
RNAseq	Whole Blood	Day 1	gene80232 (WDR26)	-0.0123759	7.98218	-0.295727	0.76819	0.990291	-0.294743
RNAseq	Whole Blood	Day 1	gene211 (ALAS1)	0.0170668	5.50543	0.295534	0.768236	0.990291	0.294683
RNAseq	Whole Blood	Day 1	gene2974 (GUCY1B2)	-0.177023	-3.04634	-0.295868	0.768249	0.990291	-0.294666
RNAseq	Whole Blood	Day 7	gene79939 (SLC35E1)	-0.0260232	6.26348	-0.724052	0.470992	0.990329	-0.720866
RNAseq	Whole Blood	Day 1	gene2624 (GATA2)	0.0472878	5.77369	0.295774	0.768457	0.990432	0.294393
RNAseq	Whole Blood	Day 1	gene90427 (BMF)	0.0205276	6.05612	0.295377	0.768624	0.990509	0.294176
RNAseq	Whole Blood	Day 1	gene102723927 (LINC01238)	0.0817192	-0.165948	0.295167	0.768736	0.990509	0.294029
RNAseq	Whole Blood	Day 1	gene3502 (IGHG3)	-0.104467	3.68061	-0.29432	0.769046	0.990509	-0.293623
RNAseq	Whole Blood	Day 1	gene51094 (ADIPOR1)	-0.0442409	9.72713	-0.294849	0.769116	0.990509	-0.293531
RNAseq	Whole Blood	Day 1	gene64750 (SMURF2)	-0.00983027	5.32741	-0.294002	0.769198	0.990509	-0.293423
RNAseq	Whole Blood	Day 1	gene24145 (PANX1)	0.0305872	4.62871	0.294661	0.769231	0.990509	0.293381
RNAseq	Whole Blood	Day 1	gene375449 (MAST4)	-0.0283747	4.69355	-0.294528	0.769274	0.990509	-0.293325
RNAseq	Whole Blood	Day 1	gene1340 (COX6B1)	0.0138752	6.72569	0.294035	0.769474	0.990509	0.293063
RNAseq	Whole Blood	Day 1	gene23166 (STAB1)	0.042697	7.33181	0.293891	0.769808	0.990509	0.292626
RNAseq	Whole Blood	Day 1	gene6430 (SRSF5)	0.0131624	8.33396	0.293175	0.770042	0.990509	0.29232
RNAseq	Whole Blood	Day 1	gene8884 (SLC5A6)	0.0172243	4.33806	0.292774	0.770351	0.990509	0.291916
RNAseq	Whole Blood	Day 1	gene1636 (ACE)	-0.0435986	2.63569	-0.293089	0.770364	0.990509	-0.291899
RNAseq	Whole Blood	Day 1	gene101928290 (PLBD1-AS1)	-0.0409324	1.59202	-0.29256	0.770547	0.990509	-0.29166
RNAseq	Whole Blood	Day 1	gene23028 (KDM1A)	0.00982503	5.80727	0.292291	0.770576	0.990509	0.291621
RNAseq	Whole Blood	Day 1	gene115703 (ARHGAP33)	0.0286439	3.9875	0.292706	0.770584	0.990509	0.291612
RNAseq	Whole Blood	Day 1	gene526 (ATP6V1B2)	0.0133981	9.08966	0.292449	0.7707	0.990509	0.29146
RNAseq	Whole Blood	Day 1	gene10180 (RBM6)	0.022354	7.46202	0.292567	0.770801	0.990509	0.291327
RNAseq	Whole Blood	Day 1	gene9760 (TOX)	0.0343036	3.80496	0.292525	0.770814	0.990509	0.291311
RNAseq	Whole Blood	Day 1	gene24149 (ZNF318)	0.0147924	6.05032	0.292094	0.770848	0.990509	0.291266
RNAseq	Whole Blood	Day 1	gene125488 (TTC39C)	-0.0153366	5.80276	-0.292286	0.770857	0.990509	-0.291254
RNAseq	Whole Blood	Day 1	gene387263 (C6orf120)	0.0151904	4.94936	0.291776	0.770968	0.990509	0.291109
RNAseq	Whole Blood	Day 1	gene7264 (TSTA3)	-0.0357226	5.49863	-0.292141	0.771066	0.990509	-0.29098
RNAseq	Whole Blood	Day 1	gene7942 (TFEB)	-0.0140281	6.91256	-0.291659	0.77128	0.990509	-0.290701
RNAseq	Whole Blood	Day 1	gene54843 (SYTL2)	-0.0457982	4.88677	-0.29203	0.771338	0.990509	-0.290625
RNAseq	Whole Blood	Day 1	gene101060226 (NBPF19)	-0.0397352	5.56688	-0.291985	0.771435	0.990509	-0.290498
RNAseq	Whole Blood	Day 1	gene84034 (EMILIN2)	0.0268396	7.50139	0.291532	0.771498	0.990509	0.290416
RNAseq	Whole Blood	Day 1	gene161497 (STRC)	0.0748382	-1.04128	0.290913	0.771503	0.990509	0.29041
RNAseq	Whole Blood	Day 1	gene57521 (RPTOR)	0.016108	5.96726	0.29127	0.771643	0.990509	0.290227
RNAseq	Whole Blood	Day 1	gene100131801 (PET100)	-0.0166492	5.15659	-0.291081	0.771654	0.990509	-0.290212
RNAseq	Whole Blood	Day 1	gene283927 (NUDT7)	0.0495273	1.55256	0.291238	0.771757	0.990509	0.290077
RNAseq	Whole Blood	Day 1	gene3568 (IL5RA)	0.0768075	4.12166	0.291285	0.771849	0.990509	0.289957
RNAseq	Whole Blood	Day 1	gene149951 (COMMD7)	-0.0138038	5.2222	-0.290539	0.772073	0.990509	-0.289665
RNAseq	Whole Blood	Day 1	gene27153 (ZNF777)	0.0121919	4.58221	0.290077	0.772135	0.990509	0.289584
RNAseq	Whole Blood	Day 1	gene147804 (TPM3P9)	-0.0372743	3.58944	-0.290847	0.772197	0.990509	-0.289503
RNAseq	Whole Blood	Day 1	gene23612 (PHLDA3)	-0.082139	-1.42457	-0.289978	0.772199	0.990509	-0.289499
RNAseq	Whole Blood	Day 1	gene115 (ADCY9)	-0.0288311	4.76099	-0.290703	0.772268	0.990509	-0.289409
RNAseq	Whole Blood	Day 1	gene51735 (RAPGEF6)	0.014802	6.34533	0.290284	0.772341	0.990509	0.289314
RNAseq	Whole Blood	Day 1	gene79710 (MORC4)	0.0240514	2.93854	0.29009	0.772386	0.990509	0.289256
RNAseq	Whole Blood	Day 1	gene56339 (METTL3)	0.0126217	5.35282	0.289787	0.77242	0.990509	0.28921
RNAseq	Whole Blood	Day 1	gene284615 (ANKRD34A)	0.0322357	1.52572	0.289428	0.772723	0.990509	0.288815
RNAseq	Whole Blood	Day 1	gene206358 (SLC36A1)	0.0278482	5.72109	0.289817	0.77292	0.990509	0.288557
RNAseq	Whole Blood	Day 1	gene10526 (IPO8)	0.00989923	6.02152	0.289472	0.772926	0.990509	0.28855
RNAseq	Whole Blood	Day 1	gene6846 (XCL2)	-0.0739569	2.4294	-0.289783	0.773057	0.990509	-0.288379
RNAseq	Whole Blood	Day 1	gene10174 (SORBS3)	-0.0170584	5.54711	-0.289322	0.773104	0.990509	-0.288317
RNAseq	Whole Blood	Day 1	gene6874 (TAF4)	-0.0122583	5.2663	-0.288899	0.773117	0.990509	-0.2883
RNAseq	Whole Blood	Day 1	gene125950 (RAVER1)	0.00914925	7.35897	0.289005	0.773133	0.990509	0.288279
RNAseq	Whole Blood	Day 1	gene10856 (RUVBL2)	-0.0121721	5.04738	-0.288502	0.773428	0.990509	-0.287894
RNAseq	Whole Blood	Day 1	gene55667 (DENND4C)	0.0123362	5.83699	0.288546	0.773481	0.990509	0.287824
RNAseq	Whole Blood	Day 1	gene22890 (ZBTB1)	-0.012114	6.08791	-0.288471	0.773483	0.990509	-0.287821
RNAseq	Whole Blood	Day 1	gene55638 (SYBU)	-0.0753622	-1.09265	-0.288115	0.773647	0.990509	-0.287608
RNAseq	Whole Blood	Day 1	gene9683 (N4BP1)	-0.0111091	7.5973	-0.288521	0.773734	0.990509	-0.287494
RNAseq	Whole Blood	Day 1	gene440603 (BCL2L15)	-0.0445022	0.458077	-0.287856	0.773793	0.990509	-0.287417
RNAseq	Whole Blood	Day 1	gene101927789 (LOC101927789)	-0.0451358	0.496103	-0.287863	0.773847	0.990509	-0.287347
RNAseq	Whole Blood	Day 1	gene2921 (CXCL3)	-0.0798896	-1.45064	-0.287804	0.773891	0.990509	-0.28729
RNAseq	Whole Blood	Day 1	gene1192 (CLIC1)	0.0119167	8.26188	0.288178	0.773956	0.990509	0.287204
RNAseq	Whole Blood	Day 1	gene5305 (PIP4K2A)	-0.0185581	8.5074	-0.287766	0.774387	0.990596	-0.286641
RNAseq	Whole Blood	Day 1	gene2122 (MECOM)	0.105652	-2.45033	0.287005	0.774531	0.990596	0.286453
RNAseq	Whole Blood	Day 1	gene100534599 (ISY1-RAB43)	0.0118837	6.6622	0.287264	0.77474	0.990596	0.28618
RNAseq	Whole Blood	Day 1	gene149837 (LINC00654)	0.0528115	1.07608	0.287056	0.77485	0.990596	0.286036
RNAseq	Whole Blood	Day 1	gene8729 (GBF1)	0.00791591	7.15248	0.286691	0.774854	0.990596	0.286032
RNAseq	Whole Blood	Day 1	gene54939 (COMMD4)	-0.0157739	3.97569	-0.28678	0.774876	0.990596	-0.286003
RNAseq	Whole Blood	Day 1	gene1290 (COL5A2)	0.0733912	-0.387446	0.286822	0.774883	0.990596	0.285994
RNAseq	Whole Blood	Day 1	gene57587 (CFAP97)	-0.0161264	4.5465	-0.286748	0.77498	0.990596	-0.285867
RNAseq	Whole Blood	Day 1	gene1593 (CYP27A1)	-0.0599901	6.06684	-0.287042	0.775158	0.990596	-0.285635
RNAseq	Whole Blood	Day 1	gene65123 (INTS3)	-0.0113518	6.38505	-0.286284	0.775234	0.990596	-0.285536
RNAseq	Whole Blood	Day 1	gene84455 (EFCAB7)	0.0238006	1.63715	0.285056	0.775872	0.990596	0.284702
RNAseq	Whole Blood	Day 1	gene1366 (CLDN7)	-0.0432967	0.519459	-0.285284	0.775916	0.990596	-0.284645
RNAseq	Whole Blood	Day 1	gene199 (AIF1)	-0.0205046	7.71723	-0.28531	0.776202	0.990596	-0.284272
RNAseq	Whole Blood	Day 1	gene80349 (WDR61)	-0.0145556	4.39477	-0.284882	0.776254	0.990596	-0.284204
RNAseq	Whole Blood	Day 1	gene8895 (CPNE3)	0.0108797	6.00007	0.284924	0.776264	0.990596	0.284191
RNAseq	Whole Blood	Day 1	gene138151 (NACC2)	0.0170702	7.12431	0.285317	0.776267	0.990596	0.284187
RNAseq	Whole Blood	Day 1	gene27243 (CHMP2A)	0.0112191	7.25593	0.284791	0.776382	0.990596	0.284037
RNAseq	Whole Blood	Day 1	gene868 (CBLB)	-0.0172114	5.87657	-0.284882	0.776389	0.990596	-0.284028
RNAseq	Whole Blood	Day 1	gene81627 (TRMT1L)	0.0113213	4.88233	0.284584	0.776439	0.990596	0.283962
RNAseq	Whole Blood	Day 1	gene80003 (PCNX2)	0.0183746	4.58712	0.284725	0.776559	0.990596	0.283805
RNAseq	Whole Blood	Day 1	gene4357 (MPST)	0.0183632	4.41737	0.284499	0.776655	0.990596	0.283681
RNAseq	Whole Blood	Day 1	gene253832 (ZDHHC20)	0.015879	6.28376	0.284324	0.776872	0.990596	0.283398
RNAseq	Whole Blood	Day 1	gene114915 (EPB41L4A-AS1)	-0.0169467	3.74213	-0.283794	0.777044	0.990596	-0.283174
RNAseq	Whole Blood	Day 1	gene114785 (MBD6)	-0.0141914	8.46088	-0.283798	0.777218	0.990596	-0.282946
RNAseq	Whole Blood	Day 1	gene3004 (GZMM)	-0.0262084	5.51946	-0.283968	0.777234	0.990596	-0.282925
RNAseq	Whole Blood	Day 1	gene4053 (LTBP2)	-0.0376027	3.13353	-0.283795	0.777386	0.990596	-0.282727
RNAseq	Whole Blood	Day 1	gene100526842 (RPL17-C18orf32)	0.0140069	8.61188	0.283333	0.777465	0.990596	0.282625
RNAseq	Whole Blood	Day 1	gene8732 (RNGTT)	0.0129275	4.58663	0.282692	0.777919	0.990596	0.282032
RNAseq	Whole Blood	Day 1	gene718 (C3)	0.0548342	2.9753	0.283246	0.777927	0.990596	0.282022
RNAseq	Whole Blood	Day 1	gene2833 (CXCR3)	0.0297926	4.84867	0.283152	0.777977	0.990596	0.281957
RNAseq	Whole Blood	Day 1	gene84243 (ZDHHC18)	0.0136538	8.9687	0.282916	0.778078	0.990596	0.281825
RNAseq	Whole Blood	Day 1	gene80256 (FAM214B)	-0.0117977	7.0203	-0.282561	0.778198	0.990596	-0.281669
RNAseq	Whole Blood	Day 1	gene8707 (B3GALT2)	0.0645428	1.15847	0.282875	0.778198	0.990596	0.281668
RNAseq	Whole Blood	Day 1	gene8718 (TNFRSF25)	0.0287026	5.75312	0.282668	0.778267	0.990596	0.281578
RNAseq	Whole Blood	Day 1	gene55362 (TMEM63B)	0.0290215	5.57963	0.282585	0.778392	0.990596	0.281415
RNAseq	Whole Blood	Day 1	gene124637 (CYB5D1)	-0.0242286	3.21765	-0.282159	0.778569	0.990596	-0.281184
RNAseq	Whole Blood	Day 1	gene954 (ENTPD2)	-0.102471	1.14709	-0.282169	0.778828	0.990596	-0.280846
RNAseq	Whole Blood	Day 1	gene28449 (IGHV3-13)	-0.123578	-0.0827357	-0.281422	0.778878	0.990596	-0.280782
RNAseq	Whole Blood	Day 1	gene9535 (GMFG)	-0.0115228	8.22091	-0.281402	0.779041	0.990596	-0.280569
RNAseq	Whole Blood	Day 1	gene23243 (ANKRD28)	0.0176586	5.16543	0.281466	0.779045	0.990596	0.280564
RNAseq	Whole Blood	Day 1	gene22900 (CARD8)	0.0138474	7.88563	0.281603	0.779058	0.990596	0.280547
RNAseq	Whole Blood	Day 1	gene143384 (CACUL1)	-0.0098489	6.47052	-0.281041	0.779154	0.990596	-0.280422
RNAseq	Whole Blood	Day 1	gene222389 (BEND7)	-0.064975	1.272	-0.281531	0.77921	0.990596	-0.280348
RNAseq	Whole Blood	Day 1	gene11126 (CD160)	-0.0697185	3.93996	-0.281557	0.779267	0.990596	-0.280275
RNAseq	Whole Blood	Day 1	gene8460 (TPST1)	-0.0625788	3.44702	-0.281297	0.77932	0.990596	-0.280205
RNAseq	Whole Blood	Day 1	gene55069 (TMEM248)	-0.00712088	7.03159	-0.280728	0.779426	0.990596	-0.280068
RNAseq	Whole Blood	Day 1	gene29109 (FHOD1)	0.0151769	6.21882	0.281082	0.779433	0.990596	0.280059
RNAseq	Whole Blood	Day 1	gene57472 (CNOT6)	-0.0116723	5.62193	-0.280851	0.77944	0.990596	-0.280049
RNAseq	Whole Blood	Day 1	gene51614 (ERGIC3)	-0.0110596	6.56997	-0.280863	0.77944	0.990596	-0.280049
RNAseq	Whole Blood	Day 1	gene221981 (THSD7A)	-0.0758531	-1.10281	-0.280739	0.779451	0.990596	-0.280034
RNAseq	Whole Blood	Day 1	gene6666 (SOX12)	-0.0252404	4.15867	-0.281008	0.779468	0.990596	-0.280012
RNAseq	Whole Blood	Day 1	gene566 (AZU1)	-0.116707	0.948939	-0.280798	0.77976	0.990596	-0.279632
RNAseq	Whole Blood	Day 1	gene84239 (ATP13A4)	-0.06479	0.469103	-0.280566	0.779797	0.990596	-0.279583
RNAseq	Whole Blood	Day 1	gene54823 (SWT1)	0.0188683	3.41031	0.280232	0.779813	0.990596	0.279563
RNAseq	Whole Blood	Day 1	gene30812 (SOX8)	-0.0582821	1.44457	-0.280652	0.779944	0.990596	-0.279392
RNAseq	Whole Blood	Day 1	gene79009 (DDX50)	0.00914022	5.31404	0.279639	0.7801	0.990596	0.279189
RNAseq	Whole Blood	Day 1	gene9604 (RNF14)	0.0152412	4.90661	0.27966	0.780348	0.990596	0.278866
RNAseq	Whole Blood	Day 1	gene643802 (LOC643802)	-0.030982	4.97357	-0.279419	0.780631	0.990596	-0.278496
RNAseq	Whole Blood	Day 1	gene671 (BPI)	-0.0908913	3.70176	-0.279616	0.780773	0.990596	-0.278312
RNAseq	Whole Blood	Day 1	gene8703 (B4GALT3)	-0.0117779	5.94638	-0.278869	0.78099	0.990596	-0.278029
RNAseq	Whole Blood	Day 1	gene2678 (GGT1)	-0.0324316	4.44483	-0.278858	0.781313	0.990596	-0.277609
RNAseq	Whole Blood	Day 1	gene4610 (MYCL)	0.030942	5.33044	0.278805	0.781371	0.990596	0.277532
RNAseq	Whole Blood	Day 1	gene3455 (IFNAR2)	-0.011524	6.94848	-0.278255	0.781527	0.990596	-0.27733
RNAseq	Whole Blood	Day 1	gene219972 (MPEG1)	0.0241342	10.0408	0.278364	0.781579	0.990596	0.277262
RNAseq	Whole Blood	Day 1	gene91748 (ELMSAN1)	-0.0087207	7.34238	-0.277711	0.781604	0.990596	-0.27723
RNAseq	Whole Blood	Day 1	gene56970 (ATXN7L3)	0.00637384	7.16741	0.277359	0.781924	0.990596	0.276813
RNAseq	Whole Blood	Day 1	gene79411 (GLB1L)	0.0606305	2.03385	0.278049	0.781992	0.990596	0.276724
RNAseq	Whole Blood	Day 1	gene51272 (BET1L)	-0.0135479	6.42015	-0.277585	0.782186	0.990596	-0.276472
RNAseq	Whole Blood	Day 1	gene2110 (ETFDH)	0.0199156	4.00062	0.277143	0.782198	0.990596	0.276455
RNAseq	Whole Blood	Day 1	gene6348 (CCL3)	-0.0607003	0.179241	-0.277061	0.782297	0.990596	-0.276327
RNAseq	Whole Blood	Day 1	gene3185 (HNRNPF)	0.0087364	8.18544	0.276979	0.782333	0.990596	0.27628
RNAseq	Whole Blood	Day 1	gene440993 (MIR570HG)	0.0434654	1.61019	0.277172	0.782412	0.990596	0.276177
RNAseq	Whole Blood	Day 1	gene645700 (ZNF890P)	0.124252	0.375193	0.277488	0.782495	0.990596	0.276069
RNAseq	Whole Blood	Day 1	gene64342 (HS1BP3)	0.013	5.29203	0.276812	0.782687	0.990596	0.275819
RNAseq	Whole Blood	Day 1	gene246119 (TTTY10)	-0.0670232	-2.79226	-0.276063	0.782701	0.990596	-0.275801
RNAseq	Whole Blood	Day 1	gene64777 (RMND5B)	0.0133034	4.61131	0.276534	0.782772	0.990596	0.275708
RNAseq	Whole Blood	Day 1	gene128077 (LIX1L)	0.010261	6.17072	0.276289	0.782802	0.990596	0.275669
RNAseq	Whole Blood	Day 1	gene84270 (CARD19)	-0.0185578	5.77229	-0.276627	0.782885	0.990596	-0.275561
RNAseq	Whole Blood	Day 1	gene55876 (GSDMB)	0.0316396	5.11028	0.276734	0.78294	0.990596	0.275489
RNAseq	Whole Blood	Day 1	gene55275 (VPS53)	0.0191983	6.39698	0.276624	0.783027	0.990596	0.275376
RNAseq	Whole Blood	Day 1	gene89890 (KBTBD6)	0.0161552	3.38616	0.275774	0.783107	0.990596	0.275272
RNAseq	Whole Blood	Day 1	gene80301 (PLEKHO2)	-0.0107902	8.44398	-0.276196	0.783163	0.990596	-0.275199
RNAseq	Whole Blood	Day 1	gene644353 (ZCCHC18)	0.0373497	1.62272	0.27609	0.783202	0.990596	0.275149
RNAseq	Whole Blood	Day 1	gene22880 (MORC2)	0.0115472	6.00611	0.275586	0.783592	0.990596	0.274641
RNAseq	Whole Blood	Day 1	gene9744 (ACAP1)	-0.0143114	8.25673	-0.275234	0.78393	0.990596	-0.274201
RNAseq	Whole Blood	Day 1	gene695 (BTK)	-0.0186043	6.72057	-0.275335	0.783972	0.990596	-0.274147
RNAseq	Whole Blood	Day 1	gene5883 (RAD9A)	0.015454	5.06561	0.275001	0.783998	0.990596	0.274113
RNAseq	Whole Blood	Day 1	gene23429 (RYBP)	0.0145933	6.48908	0.275095	0.784012	0.990596	0.274095
RNAseq	Whole Blood	Day 1	gene80012 (PHC3)	0.0114026	6.69253	0.274536	0.784053	0.990596	0.274041
RNAseq	Whole Blood	Day 1	gene100527960 (MROH7-TTC4)	0.0126538	4.22258	0.274375	0.784282	0.990596	0.273743
RNAseq	Whole Blood	Day 1	gene100506658 (OCLN)	-0.167862	-2.24407	-0.27481	0.784386	0.990596	-0.273607
RNAseq	Whole Blood	Day 1	gene51669 (SARAF)	-0.0108777	9.10046	-0.274685	0.78439	0.990596	-0.273603
RNAseq	Whole Blood	Day 1	gene7322 (UBE2D2)	0.0103465	6.81085	0.274175	0.784453	0.990596	0.273521
RNAseq	Whole Blood	Day 1	gene9924 (PAN2)	-0.0155461	5.80993	-0.274232	0.784454	0.990596	-0.273519
RNAseq	Whole Blood	Day 1	gene6230 (RPS25)	0.0168834	9.43111	0.274384	0.784469	0.990596	0.2735
RNAseq	Whole Blood	Day 1	gene10328 (EMC8)	0.0121824	4.33391	0.273952	0.784536	0.990596	0.273412
RNAseq	Whole Blood	Day 1	gene257364 (SNX33)	0.0245132	3.16132	0.274269	0.784537	0.990596	0.273411
RNAseq	Whole Blood	Day 1	gene10207 (PATJ)	-0.0210157	4.82346	-0.274349	0.784546	0.990596	-0.273399
RNAseq	Whole Blood	Day 1	gene9710 (KIAA0355)	0.0173725	4.49441	0.27411	0.784594	0.990596	0.273337
RNAseq	Whole Blood	Day 1	gene25836 (NIPBL)	-0.00838406	8.05006	-0.273744	0.784778	0.990596	-0.273098
RNAseq	Whole Blood	Day 1	gene64968 (MRPS6)	0.0150338	4.92302	0.273735	0.784845	0.990596	0.273011
RNAseq	Whole Blood	Day 1	gene3059 (HCLS1)	-0.0104922	9.94222	-0.273939	0.784987	0.990596	-0.272826
RNAseq	Whole Blood	Day 1	gene51642 (MRPL48)	0.0186169	3.64863	0.273491	0.785063	0.990596	0.272727
RNAseq	Whole Blood	Day 1	gene1520 (CTSS)	0.0150937	10.9792	0.273678	0.785071	0.990596	0.272717
RNAseq	Whole Blood	Day 1	gene84864 (RIOX2)	0.0157449	4.33623	0.273379	0.785137	0.990596	0.272631
RNAseq	Whole Blood	Day 1	gene114907 (FBXO32)	-0.0225122	4.66454	-0.273523	0.785157	0.990596	-0.272605
RNAseq	Whole Blood	Day 1	gene400713 (ZNF880)	-0.0440789	2.85081	-0.273741	0.785228	0.990596	-0.272512
RNAseq	Whole Blood	Day 1	gene22978 (NT5C2)	0.0126895	7.50211	0.273529	0.785252	0.990596	0.272482
RNAseq	Whole Blood	Day 1	gene388272 (C16orf87)	0.0190776	2.14909	0.272808	0.785279	0.990596	0.272446
RNAseq	Whole Blood	Day 1	gene220929 (ZNF438)	-0.0193541	4.70867	-0.273135	0.785449	0.990596	-0.272224
RNAseq	Whole Blood	Day 1	gene55167 (MSL2)	0.00851849	6.86327	0.272861	0.785486	0.990596	0.272177
RNAseq	Whole Blood	Day 1	gene10287 (RGS19)	0.0102576	7.87345	0.272909	0.785591	0.990596	0.272041
RNAseq	Whole Blood	Day 1	gene6141 (RPL18)	0.0125899	9.37202	0.272705	0.785636	0.990596	0.271982
RNAseq	Whole Blood	Day 1	gene10670 (RRAGA)	0.00780778	5.4425	0.27222	0.785748	0.990596	0.271836
RNAseq	Whole Blood	Day 1	gene11231 (SEC63)	0.0103132	6.25339	0.272546	0.785804	0.990596	0.271763
RNAseq	Whole Blood	Day 1	gene5064 (PALM)	-0.125643	-1.1977	-0.272795	0.785814	0.990596	-0.271751
RNAseq	Whole Blood	Day 1	gene57488 (ESYT2)	-0.0135257	7.33892	-0.272736	0.785859	0.990596	-0.271692
RNAseq	Whole Blood	Day 1	gene55035 (NOL8)	0.00946943	5.65268	0.272007	0.786016	0.990596	0.271487
RNAseq	Whole Blood	Day 1	gene649 (BMP1)	0.0263189	2.64495	0.272296	0.786017	0.990596	0.271486
RNAseq	Whole Blood	Day 1	gene151516 (ASPRV1)	-0.0320678	3.6292	-0.272518	0.786046	0.990596	-0.271448
RNAseq	Whole Blood	Day 1	gene54496 (PRMT7)	0.0145424	5.01419	0.272264	0.786062	0.990596	0.271427
RNAseq	Whole Blood	Day 1	gene2177 (FANCD2)	-0.0181413	4.32198	-0.271986	0.786238	0.990596	-0.271199
RNAseq	Whole Blood	Day 1	gene100128361 (LOC100128361)	0.0610337	-0.0288591	0.271849	0.786285	0.990596	0.271138
RNAseq	Whole Blood	Day 1	gene23195 (MDN1)	0.0150309	6.8276	0.271831	0.786287	0.990596	0.271135
RNAseq	Whole Blood	Day 1	gene3055 (HCK)	0.0142491	9.3685	0.271903	0.786451	0.990596	0.270922
RNAseq	Whole Blood	Day 1	gene5101 (PCDH9)	-0.0599472	1.52184	-0.272023	0.786518	0.990596	-0.270835
RNAseq	Whole Blood	Day 1	gene712 (C1QA)	-0.0814865	1.83406	-0.271947	0.786583	0.990596	-0.270751
RNAseq	Whole Blood	Day 7	gene56929 (FEM1C)	-0.0381561	4.83519	-0.723258	0.471296	0.990659	-0.720373
RNAseq	Whole Blood	Day 7	gene55144 (LRRC8D)	0.0385975	5.62692	0.723432	0.471469	0.990659	0.72009
RNAseq	Whole Blood	Day 7	gene105372267 (LINC01862)	0.203593	-0.478673	0.723629	0.471533	0.990659	0.719987
RNAseq	Whole Blood	Day 7	gene10797 (MTHFD2)	-0.0546145	4.70354	-0.722224	0.471727	0.990659	-0.719672
RNAseq	Whole Blood	Day 7	gene143689 (PIWIL4)	0.0838416	1.86402	0.722411	0.471767	0.990659	0.719607
RNAseq	Whole Blood	Day 7	gene64065 (PERP)	0.105439	1.366	0.721932	0.472247	0.990659	0.718828
RNAseq	Whole Blood	Day 7	gene57212 (TP73-AS1)	0.0343181	4.77765	0.721138	0.472338	0.990659	0.71868
RNAseq	Whole Blood	Day 7	gene5251 (PHEX)	-0.168504	0.81719	-0.722603	0.472401	0.990659	-0.718578
RNAseq	Whole Blood	Day 7	gene84162 (KIAA1109)	0.0394124	7.62862	0.720934	0.472586	0.990659	0.718278
RNAseq	Whole Blood	Day 7	gene83695 (RHNO1)	0.0472262	4.11686	0.721314	0.472868	0.990659	0.71782
RNAseq	Whole Blood	Day 7	gene55347 (ABHD10)	-0.0354458	4.39913	-0.720098	0.472959	0.990659	-0.717673
RNAseq	Whole Blood	Day 7	gene56344 (CABP5)	-0.190185	2.30735	-0.722529	0.473002	0.990659	-0.717603
RNAseq	Whole Blood	Day 7	gene101929574 (LOC101929574)	-0.192762	0.0215292	-0.721237	0.473145	0.990659	-0.717371
RNAseq	Whole Blood	Day 7	gene730051 (ZNF814)	-0.0769079	3.53726	-0.721471	0.473281	0.990659	-0.717152
RNAseq	Whole Blood	Day 7	gene54749 (EPDR1)	-0.158958	0.273915	-0.719468	0.473303	0.990659	-0.717115
RNAseq	Whole Blood	Day 7	gene105374013 (LOC105374013)	0.0774007	2.67644	0.720085	0.473492	0.990659	0.716808
RNAseq	Whole Blood	Day 7	gene1652 (DDT)	0.0662872	3.41795	0.720637	0.473548	0.990659	0.716718
RNAseq	Whole Blood	Day 7	gene155051 (CRYGN)	0.327667	-2.56279	0.720558	0.473549	0.990659	0.716716
RNAseq	Whole Blood	Day 7	gene64215 (DNAJC1)	-0.0439796	4.76225	-0.719214	0.473622	0.990659	-0.716598
RNAseq	Whole Blood	Day 7	gene56954 (NIT2)	0.0422826	3.42072	0.718462	0.473679	0.990659	0.716505
RNAseq	Whole Blood	Day 7	gene114883 (OSBPL9)	0.0274678	5.90492	0.719335	0.473741	0.990659	0.716406
RNAseq	Whole Blood	Day 7	gene4841 (NONO)	0.0193679	8.32608	0.719404	0.473897	0.990659	0.716153
RNAseq	Whole Blood	Day 7	gene154807 (VKORC1L1)	0.0338461	4.65707	0.719147	0.473898	0.990659	0.716151
RNAseq	Whole Blood	Day 7	gene140807 (KRT72)	-0.324079	3.3177	-0.721436	0.473974	0.990659	-0.716028
RNAseq	Whole Blood	Day 7	gene7534 (YWHAZ)	-0.0203596	9.54805	-0.719019	0.474144	0.990659	-0.715753
RNAseq	Whole Blood	Day 7	gene3068 (HDGF)	-0.0492068	7.96752	-0.719689	0.474148	0.990659	-0.715746
RNAseq	Whole Blood	Day 7	gene57007 (ACKR3)	0.0706044	2.48863	0.718381	0.474422	0.990659	0.715302
RNAseq	Whole Blood	Day 7	gene57409 (MIF4GD)	0.0341102	4.84642	0.717883	0.474555	0.990659	0.715087
RNAseq	Whole Blood	Day 7	gene81671 (VMP1)	-0.0362087	8.74058	-0.718459	0.474587	0.990659	-0.715035
RNAseq	Whole Blood	Day 7	gene29068 (ZBTB44)	-0.0337782	6.50393	-0.718351	0.474591	0.990659	-0.71503
RNAseq	Whole Blood	Day 7	gene8884 (SLC5A6)	0.0418483	4.33806	0.717807	0.474717	0.990659	0.714825
RNAseq	Whole Blood	Day 7	gene26205 (GMEB2)	0.0218314	5.70364	0.716711	0.474722	0.990659	0.714817
RNAseq	Whole Blood	Day 7	gene64847 (SPATA20)	0.169138	4.26001	0.719993	0.474781	0.990659	0.714721
RNAseq	Whole Blood	Day 7	gene285527 (FRYL)	0.0273911	6.89202	0.716994	0.474831	0.990659	0.71464
RNAseq	Whole Blood	Day 7	gene28568 (TRBV19)	0.216629	1.26503	0.719448	0.474968	0.990659	0.714419
RNAseq	Whole Blood	Day 7	gene1524 (CX3CR1)	-0.094736	8.26483	-0.71841	0.475046	0.990659	-0.714293
RNAseq	Whole Blood	Day 7	gene558 (AXL)	-0.186332	0.346432	-0.718211	0.475051	0.990659	-0.714285
RNAseq	Whole Blood	Day 7	gene2823 (GPM6A)	0.330962	-1.22115	0.71883	0.475146	0.990659	0.714131
RNAseq	Whole Blood	Day 7	gene27180 (SIGLEC9)	0.0557898	6.86799	0.718522	0.475214	0.990659	0.714022
RNAseq	Whole Blood	Day 7	gene22909 (FAN1)	0.0622458	2.954	0.716848	0.475268	0.990659	0.713934
RNAseq	Whole Blood	Day 7	gene57415 (C3orf14)	-0.151683	-0.0543491	-0.716085	0.47529	0.990659	-0.713898
RNAseq	Whole Blood	Day 7	gene410 (ARSA)	0.0509921	6.88987	0.71822	0.475303	0.990659	0.713878
RNAseq	Whole Blood	Day 1	gene23761 (PISD)	-0.016794	7.65329	-0.271618	0.786759	0.990694	-0.270521
RNAseq	Whole Blood	Day 1	gene26007 (TKFC)	0.0148628	4.76905	0.270939	0.786958	0.990771	0.270263
RNAseq	Whole Blood	Day 1	gene84460 (ZMAT1)	-0.0216235	5.0858	-0.270973	0.787019	0.990771	-0.270184
RNAseq	Whole Blood	Day 7	gene3569 (IL6)	-0.242407	-2.08335	-0.713386	0.476912	0.990911	-0.711277
RNAseq	Whole Blood	Day 7	gene51526 (OSER1)	-0.0373536	5.99164	-0.714299	0.477111	0.990911	-0.710957
RNAseq	Whole Blood	Day 7	gene9692 (PRORP)	-0.0467534	4.68384	-0.714473	0.477161	0.990911	-0.710876
RNAseq	Whole Blood	Day 7	gene27430 (MAT2B)	-0.0272925	6.98872	-0.712562	0.47744	0.990911	-0.710426
RNAseq	Whole Blood	Day 7	gene58512 (DLGAP3)	-0.0948886	1.39551	-0.712777	0.477512	0.990911	-0.71031
RNAseq	Whole Blood	Day 7	gene80758 (PRR7)	-0.0531991	3.73036	-0.712463	0.477805	0.990911	-0.709837
RNAseq	Whole Blood	Day 7	gene2237 (FEN1)	-0.0429942	3.62851	-0.711907	0.477889	0.990911	-0.709703
RNAseq	Whole Blood	Day 7	gene51092 (SIDT2)	-0.0990492	6.73321	-0.714357	0.478047	0.990911	-0.709448
RNAseq	Whole Blood	Day 7	gene84941 (HSH2D)	-0.0556651	8.15475	-0.712886	0.478298	0.990911	-0.709043
RNAseq	Whole Blood	Day 7	gene114132 (SIGLEC11)	-0.228185	0.293963	-0.712852	0.4783	0.990911	-0.70904
RNAseq	Whole Blood	Day 7	gene2050 (EPHB4)	-0.110839	4.88272	-0.713599	0.478338	0.990911	-0.708978
RNAseq	Whole Blood	Day 7	gene131034 (CPNE4)	0.252281	-2.3025	0.710956	0.478362	0.990911	0.70894
RNAseq	Whole Blood	Day 7	gene27128 (CYTH4)	-0.0392333	9.14586	-0.712616	0.478453	0.990911	-0.708793
RNAseq	Whole Blood	Day 7	gene29092 (LINC00339)	0.0753498	3.25712	0.71272	0.478522	0.990911	0.708682
RNAseq	Whole Blood	Day 7	gene7994 (KAT6A)	0.0302709	8.21863	0.711125	0.478695	0.990911	0.708404
RNAseq	Whole Blood	Day 7	gene59084 (ENPP5)	-0.113148	1.73833	-0.711083	0.478832	0.990911	-0.708182
RNAseq	Whole Blood	Day 7	gene100499466 (LINC00674)	0.0265522	6.41786	0.711124	0.478914	0.990911	0.70805
RNAseq	Whole Blood	Day 7	gene586 (BCAT1)	0.151668	2.85003	0.712173	0.47906	0.990911	0.707816
RNAseq	Whole Blood	Day 7	gene84286 (TMEM175)	0.0311024	5.75806	0.709999	0.479234	0.990911	0.707535
RNAseq	Whole Blood	Day 7	gene9657 (IQCB1)	-0.0544237	4.14521	-0.711222	0.479303	0.990911	-0.707425
RNAseq	Whole Blood	Day 7	gene314 (AOC2)	0.0731325	4.32116	0.71093	0.479321	0.990911	0.707395
RNAseq	Whole Blood	Day 7	gene6904 (TBCD)	0.0360328	5.82234	0.711126	0.479384	0.990911	0.707293
RNAseq	Whole Blood	Day 7	gene286140 (RNF5P1)	0.415153	-0.613445	0.712171	0.479385	0.990911	0.707292
RNAseq	Whole Blood	Day 7	gene387254 (SLC7A5P2)	-0.0971958	2.52945	-0.710116	0.479522	0.990911	-0.707071
RNAseq	Whole Blood	Day 7	gene54539 (NDUFB11)	0.0398743	5.28418	0.710541	0.479541	0.990911	0.707041
RNAseq	Whole Blood	Day 7	gene23228 (PLCL2)	0.0299803	6.95357	0.710809	0.479556	0.990911	0.707017
RNAseq	Whole Blood	Day 7	gene958 (CD40)	-0.0816246	3.77793	-0.710294	0.479765	0.990911	-0.70668
RNAseq	Whole Blood	Day 7	gene765 (CA6)	-0.277851	-0.360318	-0.710529	0.480018	0.990911	-0.706274
RNAseq	Whole Blood	Day 7	gene10163 (WASF2)	0.0395921	9.09361	0.710463	0.480028	0.990911	0.706257
RNAseq	Whole Blood	Day 7	gene55743 (CHFR)	0.0178175	6.68104	0.70793	0.480216	0.990911	0.705955
RNAseq	Whole Blood	Day 7	gene10172 (ZNF256)	-0.0563235	2.60847	-0.707508	0.480769	0.990911	-0.705066
RNAseq	Whole Blood	Day 7	gene26088 (GGA1)	0.0286601	6.15538	0.708298	0.480782	0.990911	0.705045
RNAseq	Whole Blood	Day 7	gene57096 (RPGRIP1)	0.0815638	3.87055	0.708482	0.480804	0.990911	0.705009
RNAseq	Whole Blood	Day 7	gene79609 (VCPKMT)	0.0443101	4.27891	0.707542	0.480825	0.990911	0.704976
RNAseq	Whole Blood	Day 7	gene8082 (SSPN)	0.135794	1.20134	0.708206	0.480932	0.990911	0.704804
RNAseq	Whole Blood	Day 7	gene9491 (PSMF1)	0.0724338	8.029	0.708652	0.481178	0.990911	0.704409
RNAseq	Whole Blood	Day 7	gene100529251 (CKLF-CMTM1)	-0.0329565	6.04415	-0.706145	0.481361	0.990911	-0.704115
RNAseq	Whole Blood	Day 7	gene284837 (AATBC)	-0.0842832	4.87415	-0.707399	0.481533	0.990911	-0.703838
RNAseq	Whole Blood	Day 7	gene6607 (SMN2)	0.316452	-0.612912	0.708694	0.481745	0.990911	0.703498
RNAseq	Whole Blood	Day 7	gene51566 (ARMCX3)	0.0321206	5.00819	0.705247	0.482211	0.990911	0.70275
RNAseq	Whole Blood	Day 7	gene2961 (GTF2E2)	-0.0271531	4.7999	-0.704704	0.482248	0.990911	-0.702692
RNAseq	Whole Blood	Day 7	gene8653 (DDX3Y)	-0.231919	1.43406	-0.703653	0.482261	0.990911	-0.70267
RNAseq	Whole Blood	Day 7	gene7784 (ZP3)	0.135353	1.3725	0.706577	0.482334	0.990911	0.702554
RNAseq	Whole Blood	Day 7	gene8864 (PER2)	-0.0349333	4.54737	-0.704657	0.482334	0.990911	-0.702554
RNAseq	Whole Blood	Day 7	gene5799 (PTPRN2)	-0.130355	4.00717	-0.707057	0.48234	0.990911	-0.702544
RNAseq	Whole Blood	Day 7	gene285440 (CYP4V2)	0.0731344	4.52739	0.706898	0.482343	0.990911	0.70254
RNAseq	Whole Blood	Day 7	gene26270 (FBXO6)	-0.0898461	4.44337	-0.705157	0.482365	0.990911	-0.702503
RNAseq	Whole Blood	Day 7	gene9429 (ABCG2)	-0.196684	0.355006	-0.70592	0.482608	0.990911	-0.702114
RNAseq	Whole Blood	Day 7	gene1802 (DPH2)	0.032427	4.41113	0.703754	0.482681	0.990911	0.701997
RNAseq	Whole Blood	Day 7	gene8528 (DDO)	0.200862	-0.427696	0.70475	0.482681	0.990911	0.701997
RNAseq	Whole Blood	Day 7	gene1429 (CRYZ)	0.105468	3.15422	0.706513	0.482699	0.990911	0.701968
RNAseq	Whole Blood	Day 7	gene27341 (RRP7A)	-0.0741016	5.81191	-0.706476	0.482851	0.990911	-0.701724
RNAseq	Whole Blood	Day 7	gene22809 (ATF5)	-0.0629486	4.35333	-0.703768	0.482864	0.990911	-0.701703
RNAseq	Whole Blood	Day 7	gene2990 (GUSB)	0.0343975	6.12812	0.704966	0.482908	0.990911	0.701633
RNAseq	Whole Blood	Day 7	gene6666 (SOX12)	0.0626088	4.15867	0.70516	0.482947	0.990911	0.701571
RNAseq	Whole Blood	Day 7	gene146722 (CD300LF)	-0.0522601	6.6082	-0.705636	0.48303	0.990911	-0.701438
RNAseq	Whole Blood	Day 7	gene112937 (GLB1L3)	0.154869	-0.561945	0.703477	0.483095	0.990911	0.701333
RNAseq	Whole Blood	Day 7	gene64328 (XPO4)	0.0280608	4.88082	0.702884	0.483102	0.990911	0.701322
RNAseq	Whole Blood	Day 7	gene2908 (NR3C1)	-0.0226524	7.28096	-0.704048	0.483131	0.990911	-0.701276
RNAseq	Whole Blood	Day 7	gene9628 (RGS6)	0.105259	2.97095	0.705016	0.483354	0.990911	0.700918
RNAseq	Whole Blood	Day 7	gene5754 (PTK7)	-0.100694	2.04176	-0.704257	0.483567	0.990911	-0.700576
RNAseq	Whole Blood	Day 7	gene1263 (PLK3)	-0.0485129	5.05535	-0.703933	0.483578	0.990911	-0.700559
RNAseq	Whole Blood	Day 7	gene7450 (VWF)	0.143154	3.68485	0.70534	0.483587	0.990911	0.700544
RNAseq	Whole Blood	Day 7	gene11060 (WWP2)	-0.0156686	7.80551	-0.70268	0.483731	0.990911	-0.700314
RNAseq	Whole Blood	Day 7	gene23263 (MCF2L)	0.0805928	3.33702	0.703922	0.483956	0.990911	0.699955
RNAseq	Whole Blood	Day 7	gene64115 (VSIR)	-0.0268652	10.3389	-0.702486	0.484064	0.990911	-0.699781
RNAseq	Whole Blood	Day 7	gene3652 (IPP)	-0.0411333	3.07872	-0.701069	0.484087	0.990911	-0.699744
RNAseq	Whole Blood	Day 7	gene165140 (OXER1)	0.0895774	4.5132	0.702927	0.484479	0.990911	0.699117
RNAseq	Whole Blood	Day 7	gene54058 (C21orf58)	0.052416	2.61243	0.700561	0.484718	0.990911	0.698735
RNAseq	Whole Blood	Day 7	gene10953 (TOMM34)	0.0713288	3.66458	0.70215	0.485296	0.990911	0.69781
RNAseq	Whole Blood	Day 7	gene4043 (LRPAP1)	-0.0354229	7.15253	-0.701025	0.485782	0.990911	-0.697034
RNAseq	Whole Blood	Day 7	gene55707 (NECAP2)	-0.0279807	7.02695	-0.700062	0.485783	0.990911	-0.697031
RNAseq	Whole Blood	Day 7	gene3930 (LBR)	0.0361433	7.73378	0.699552	0.485826	0.990911	0.696964
RNAseq	Whole Blood	Day 7	gene894 (CCND2)	0.0357218	7.35646	0.699682	0.485852	0.990911	0.696921
RNAseq	Whole Blood	Day 7	gene51621 (KLF13)	0.163392	5.70456	0.701748	0.486023	0.990911	0.696649
RNAseq	Whole Blood	Day 7	gene84280 (BTBD10)	-0.0303541	5.17288	-0.699172	0.486082	0.990911	-0.696554
RNAseq	Whole Blood	Day 7	gene25828 (TXN2)	0.0295816	5.64319	0.699311	0.486118	0.990911	0.696496
RNAseq	Whole Blood	Day 7	gene7145 (TNS1)	0.156115	6.90939	0.700683	0.486245	0.990911	0.696294
RNAseq	Whole Blood	Day 7	gene29799 (YPEL1)	-0.06917	4.83379	-0.699609	0.486302	0.990911	-0.696202
RNAseq	Whole Blood	Day 7	gene3049 (HBQ1)	0.15562	3.81088	0.700112	0.48634	0.990911	0.696142
RNAseq	Whole Blood	Day 7	gene29989 (OBP2B)	-0.320204	-1.87393	-0.699583	0.486361	0.990911	-0.696108
RNAseq	Whole Blood	Day 7	gene10296 (MAEA)	0.0288564	6.82027	0.698742	0.486458	0.990911	0.695954
RNAseq	Whole Blood	Day 7	gene57799 (RAB40C)	0.0348761	5.01304	0.698499	0.486527	0.990911	0.695843
RNAseq	Whole Blood	Day 7	gene8503 (PIK3R3)	-0.0973506	2.21887	-0.698856	0.486612	0.990911	-0.695708
RNAseq	Whole Blood	Day 7	gene400685 (LINC01801)	-0.0967262	0.80345	-0.697993	0.486613	0.990911	-0.695706
RNAseq	Whole Blood	Day 7	gene25865 (PRKD2)	0.0419635	8.10356	0.699529	0.486709	0.990911	0.695552
RNAseq	Whole Blood	Day 7	gene60490 (PPCDC)	-0.0502224	5.12451	-0.69887	0.486723	0.990911	-0.695531
RNAseq	Whole Blood	Day 7	gene81839 (VANGL1)	-0.0676367	2.74667	-0.697714	0.486867	0.990911	-0.6953
RNAseq	Whole Blood	Day 7	gene55604 (CARMIL1)	0.114339	2.93526	0.699536	0.487046	0.990911	0.695015
RNAseq	Whole Blood	Day 7	gene84267 (C9orf64)	0.0463526	3.67002	0.697635	0.487182	0.990911	0.694799
RNAseq	Whole Blood	Day 7	gene80346 (REEP4)	-0.0445663	5.095	-0.697719	0.487536	0.990911	-0.694234
RNAseq	Whole Blood	Day 7	gene11059 (WWP1)	-0.0329474	5.78837	-0.697522	0.487629	0.990911	-0.694085
RNAseq	Whole Blood	Day 7	gene130355 (C2orf76)	-0.0519667	2.03268	-0.695174	0.487659	0.990911	-0.694037
RNAseq	Whole Blood	Day 7	gene2212 (FCGR2A)	-0.0473	9.76237	-0.698045	0.487744	0.990911	-0.693901
RNAseq	Whole Blood	Day 7	gene51172 (NAGPA)	0.0428225	4.87888	0.696779	0.487826	0.990911	0.693771
RNAseq	Whole Blood	Day 7	gene51776 (MAP3K20)	-0.0729786	4.24509	-0.697573	0.487877	0.990911	-0.69369
RNAseq	Whole Blood	Day 7	gene911 (CD1C)	-0.0963351	4.00811	-0.697703	0.48793	0.990911	-0.693605
RNAseq	Whole Blood	Day 7	gene220002 (CYB561A3)	-0.0372543	6.42318	-0.697251	0.488071	0.990911	-0.69338
RNAseq	Whole Blood	Day 7	gene7059 (THBS3)	0.0575252	4.99737	0.696592	0.488405	0.990911	0.692848
RNAseq	Whole Blood	Day 7	gene400073 (C12orf76)	0.0419094	3.45675	0.694886	0.488447	0.990911	0.692782
RNAseq	Whole Blood	Day 7	gene23127 (COLGALT2)	0.208647	1.61731	0.697372	0.488471	0.990911	0.692743
RNAseq	Whole Blood	Day 7	gene6217 (RPS16)	-0.0335639	9.39953	-0.694857	0.488531	0.990911	-0.692648
RNAseq	Whole Blood	Day 7	gene6711 (SPTBN1)	0.0400886	7.91603	0.696133	0.488563	0.990911	0.692596
RNAseq	Whole Blood	Day 7	gene27309 (ZNF330)	0.027922	5.02625	0.694096	0.488784	0.990911	0.692244
RNAseq	Whole Blood	Day 7	gene5924 (RASGRF2)	0.0686946	4.67885	0.696348	0.488809	0.990911	0.692204
RNAseq	Whole Blood	Day 7	gene23139 (MAST2)	-0.0402807	4.28929	-0.694309	0.489014	0.990911	-0.691878
RNAseq	Whole Blood	Day 7	gene11129 (CLASRP)	0.0332192	6.87403	0.694942	0.489065	0.990911	0.691797
RNAseq	Whole Blood	Day 7	gene826 (CAPNS1)	-0.0384774	8.14839	-0.695419	0.48909	0.990911	-0.691757
RNAseq	Whole Blood	Day 7	gene51341 (ZBTB7A)	-0.0254666	7.71115	-0.693418	0.489107	0.990911	-0.691731
RNAseq	Whole Blood	Day 7	gene57826 (RAP2C)	0.0315705	5.60433	0.694221	0.489134	0.990911	0.691687
RNAseq	Whole Blood	Day 7	gene5860 (QDPR)	-0.0616343	3.45468	-0.695233	0.489176	0.990911	-0.691621
RNAseq	Whole Blood	Day 7	gene116983 (ACAP3)	0.0412384	6.29995	0.694469	0.489195	0.990911	0.69159
RNAseq	Whole Blood	Day 7	gene9587 (MAD2L1BP)	0.0311098	4.14398	0.693145	0.4893	0.990911	0.691422
RNAseq	Whole Blood	Day 7	gene5365 (PLXNB3)	-0.173584	1.18432	-0.69526	0.489331	0.990911	-0.691374
RNAseq	Whole Blood	Day 7	gene8821 (INPP4B)	0.0726846	4.75075	0.694974	0.489374	0.990911	0.691305
RNAseq	Whole Blood	Day 7	gene81926 (ABHD17A)	-0.0454178	7.72902	-0.694782	0.489395	0.990911	-0.691272
RNAseq	Whole Blood	Day 7	gene60626 (RIC8A)	0.0164766	6.65457	0.693279	0.489745	0.990911	0.690715
RNAseq	Whole Blood	Day 7	gene1285 (COL4A3)	-0.172903	1.46987	-0.694541	0.489824	0.990911	-0.690589
RNAseq	Whole Blood	Day 7	gene283624 (LINC00641)	0.0492466	3.71875	0.692048	0.490128	0.990911	0.690104
RNAseq	Whole Blood	Day 7	gene960 (CD44)	0.033672	9.38988	0.693824	0.490163	0.990911	0.69005
RNAseq	Whole Blood	Day 7	gene23475 (QPRT)	-0.0395769	5.90803	-0.692496	0.490167	0.990911	-0.690043
RNAseq	Whole Blood	Day 7	gene7087 (ICAM5)	-0.136018	0.418094	-0.692786	0.490326	0.990911	-0.689791
RNAseq	Whole Blood	Day 7	gene8038 (ADAM12)	-0.180836	1.60874	-0.693383	0.490745	0.990911	-0.689124
RNAseq	Whole Blood	Day 7	gene22808 (MRAS)	-0.0903881	2.64448	-0.692423	0.49081	0.990911	-0.689022
RNAseq	Whole Blood	Day 7	gene100271874 (ZNRF2P2)	-0.190393	-1.52649	-0.690237	0.490879	0.990911	-0.688911
RNAseq	Whole Blood	Day 7	gene23117 (NPIPB3)	0.0989507	5.17546	0.692238	0.491337	0.990911	0.688184
RNAseq	Whole Blood	Day 7	gene8767 (RIPK2)	-0.0401218	4.51344	-0.690309	0.49142	0.990911	-0.688053
RNAseq	Whole Blood	Day 7	gene55276 (PGM2)	0.0381784	5.58185	0.691131	0.49142	0.990911	0.688052
RNAseq	Whole Blood	Day 7	gene100527960 (MROH7-TTC4)	0.0315693	4.22258	0.690059	0.491533	0.990911	0.687873
RNAseq	Whole Blood	Day 7	gene8428 (STK24)	-0.0258236	7.52749	-0.691446	0.49167	0.990911	-0.687655
RNAseq	Whole Blood	Day 7	gene284013 (VMO1)	-0.242295	0.1403	-0.69102	0.491687	0.990911	-0.687628
RNAseq	Whole Blood	Day 7	gene284266 (SIGLEC15)	0.132291	0.201014	0.68994	0.491716	0.990911	0.687582
RNAseq	Whole Blood	Day 7	gene3949 (LDLR)	-0.0930431	4.71699	-0.690642	0.491764	0.990911	-0.687506
RNAseq	Whole Blood	Day 7	gene221981 (THSD7A)	-0.186628	-1.10281	-0.689573	0.491898	0.990911	-0.687294
RNAseq	Whole Blood	Day 7	gene440603 (BCL2L15)	-0.10643	0.458077	-0.688629	0.491935	0.990911	-0.687235
RNAseq	Whole Blood	Day 7	gene57577 (CCDC191)	0.0561502	3.26469	0.689545	0.492131	0.990911	0.686924
RNAseq	Whole Blood	Day 7	gene1390 (CREM)	-0.0709758	3.0509	-0.689434	0.492255	0.990911	-0.686726
RNAseq	Whole Blood	Day 7	gene8409 (UXT)	-0.0339234	4.83502	-0.688803	0.492268	0.990911	-0.686706
RNAseq	Whole Blood	Day 7	gene101 (ADAM8)	-0.0358453	9.46351	-0.689803	0.49227	0.990911	-0.686703
RNAseq	Whole Blood	Day 7	gene5324 (PLAG1)	0.0787606	2.16733	0.689707	0.492337	0.990911	0.686597
RNAseq	Whole Blood	Day 7	gene401303 (ZNF815P)	0.0605408	3.88178	0.690244	0.492467	0.990911	0.68639
RNAseq	Whole Blood	Day 7	gene26499 (PLEK2)	0.169884	2.51952	0.690507	0.492498	0.990911	0.686342
RNAseq	Whole Blood	Day 7	gene152518 (NFXL1)	-0.191077	4.08827	-0.690938	0.492635	0.990911	-0.686124
RNAseq	Whole Blood	Day 7	gene1445 (CSK)	-0.0246979	9.07747	-0.689085	0.492804	0.990911	-0.685856
RNAseq	Whole Blood	Day 7	gene8632 (DNAH17)	-0.201939	-0.46585	-0.688482	0.492974	0.990911	-0.685586
RNAseq	Whole Blood	Day 7	gene8673 (VAMP8)	-0.0362119	6.41166	-0.687968	0.493103	0.990911	-0.685381
RNAseq	Whole Blood	Day 7	gene8900 (CCNA1)	0.220537	-0.868606	0.688408	0.493181	0.990911	0.685258
RNAseq	Whole Blood	Day 7	gene51160 (VPS28)	-0.0462981	6.83606	-0.689649	0.493215	0.990911	-0.685204
RNAseq	Whole Blood	Day 7	gene79966 (SCD5)	-0.16043	1.18674	-0.688467	0.493386	0.990911	-0.684934
RNAseq	Whole Blood	Day 7	gene4208 (MEF2C)	-0.0484752	6.25002	-0.688628	0.493398	0.990911	-0.684914
RNAseq	Whole Blood	Day 7	gene348235 (SKA2)	0.0439493	3.62925	0.68678	0.49345	0.990911	0.684832
RNAseq	Whole Blood	Day 7	gene200030 (NBPF11)	0.045522	4.36206	0.687404	0.493518	0.990911	0.684724
RNAseq	Whole Blood	Day 7	gene100874055 (LINC00570)	0.183281	1.53502	0.688752	0.493597	0.990911	0.684599
RNAseq	Whole Blood	Day 7	gene89858 (SIGLEC12)	-0.380218	-0.612702	-0.688238	0.493834	0.990911	-0.684223
RNAseq	Whole Blood	Day 7	gene28468 (IGHV1-18)	0.175242	2.18635	0.687017	0.493881	0.990911	0.684149
RNAseq	Whole Blood	Day 7	gene57050 (UTP3)	-0.0279786	5.36071	-0.686094	0.494032	0.990911	-0.68391
RNAseq	Whole Blood	Day 7	gene25941 (TPGS2)	0.0926935	5.95911	0.687768	0.494093	0.990911	0.683813
RNAseq	Whole Blood	Day 7	gene3512 (JCHAIN)	0.159601	5.75546	0.68638	0.49419	0.990911	0.683659
RNAseq	Whole Blood	Day 7	gene5504 (PPP1R2)	0.0326253	5.94557	0.686009	0.494199	0.990911	0.683645
RNAseq	Whole Blood	Day 7	gene10975 (UQCR11)	-0.0305052	6.52559	-0.685454	0.494515	0.990911	-0.683146
RNAseq	Whole Blood	Day 7	gene28410 (IGHV3-72)	-0.228473	-0.322036	-0.685625	0.494546	0.990911	-0.683097
RNAseq	Whole Blood	Day 7	gene65986 (ZBTB10)	-0.0462035	3.18099	-0.684582	0.494611	0.990911	-0.682994
RNAseq	Whole Blood	Day 7	gene115362 (GBP5)	0.148214	8.35753	0.68602	0.494656	0.990911	0.682922
RNAseq	Whole Blood	Day 7	gene152002 (XXYLT1)	0.0575803	3.70701	0.685762	0.494673	0.990911	0.682895
RNAseq	Whole Blood	Day 7	gene29967 (LRP12)	0.100216	1.54899	0.685745	0.494714	0.990911	0.68283
RNAseq	Whole Blood	Day 7	gene3614 (IMPDH1)	-0.0260281	8.27419	-0.685268	0.494837	0.990911	-0.682636
RNAseq	Whole Blood	Day 7	gene3632 (INPP5A)	-0.0341715	4.81145	-0.684456	0.494978	0.990911	-0.682413
RNAseq	Whole Blood	Day 7	gene64375 (IKZF4)	-0.0484466	3.30754	-0.684376	0.495069	0.990911	-0.682269
RNAseq	Whole Blood	Day 7	gene645644 (FLJ42627)	-0.138475	2.31296	-0.68651	0.495206	0.990911	-0.682052
RNAseq	Whole Blood	Day 7	gene26119 (LDLRAP1)	0.0626476	7.49268	0.686305	0.495278	0.990911	0.681938
RNAseq	Whole Blood	Day 7	gene130507 (UBR3)	0.0255656	5.53145	0.683867	0.495311	0.990911	0.681886
RNAseq	Whole Blood	Day 7	gene2788 (GNG7)	-0.0678903	5.04498	-0.685357	0.495493	0.990911	-0.681598
RNAseq	Whole Blood	Day 7	gene3052 (HCCS)	-0.0307039	4.19047	-0.68319	0.495551	0.990911	-0.681506
RNAseq	Whole Blood	Day 7	gene101929331 (LOC101929331)	-0.0840453	3.20482	-0.685202	0.495595	0.990911	-0.681437
RNAseq	Whole Blood	Day 7	gene6594 (SMARCA1)	-0.159451	-0.547695	-0.684065	0.495602	0.990911	-0.681426
RNAseq	Whole Blood	Day 7	gene55809 (TRERF1)	0.0300221	6.58889	0.684105	0.495676	0.990911	0.681309
RNAseq	Whole Blood	Day 7	gene57622 (LRFN1)	-0.0496529	5.44026	-0.684437	0.495722	0.990911	-0.681236
RNAseq	Whole Blood	Day 7	gene26056 (RAB11FIP5)	-0.114027	3.66943	-0.685516	0.495914	0.990911	-0.680932
RNAseq	Whole Blood	Day 7	gene285464 (NA)	-0.097496	4.53151	-0.685086	0.495999	0.990911	-0.680799
RNAseq	Whole Blood	Day 7	gene9789 (SPCS2)	0.0253745	5.40233	0.682335	0.496127	0.990911	0.680597
RNAseq	Whole Blood	Day 7	gene552889 (ATXN7L3B)	-0.0243549	6.78014	-0.682695	0.496216	0.990911	-0.680456
RNAseq	Whole Blood	Day 7	gene7328 (UBE2H)	0.0315694	7.3868	0.684102	0.496345	0.990911	0.680252
RNAseq	Whole Blood	Day 7	gene89927 (BMERB1)	0.138377	-0.526381	0.681384	0.49645	0.990911	0.680086
RNAseq	Whole Blood	Day 7	gene8639 (AOC3)	0.0806551	4.23441	0.683289	0.496604	0.990911	0.679843
RNAseq	Whole Blood	Day 7	gene199746 (U2AF1L4)	0.0717412	4.76979	0.683976	0.496642	0.990911	0.679783
RNAseq	Whole Blood	Day 7	gene204851 (HIPK1)	0.0288438	7.94359	0.682154	0.496813	0.990911	0.679513
RNAseq	Whole Blood	Day 7	gene55831 (EMC3)	0.0678042	6.52344	0.683498	0.49682	0.990911	0.679501
RNAseq	Whole Blood	Day 7	gene23214 (XPO6)	-0.0286503	9.7197	-0.682384	0.496841	0.990911	-0.679468
RNAseq	Whole Blood	Day 7	gene386593 (CHKB-CPT1B)	0.0468026	7.252	0.682654	0.49691	0.990911	0.67936
RNAseq	Whole Blood	Day 7	gene285533 (RNF175)	-0.155816	0.703121	-0.682815	0.497008	0.990911	-0.679205
RNAseq	Whole Blood	Day 7	gene6708 (SPTA1)	0.11607	2.7446	0.682892	0.497074	0.990911	0.679101
RNAseq	Whole Blood	Day 7	gene84282 (RNF135)	-0.0446243	5.30196	-0.682869	0.497079	0.990911	-0.679093
RNAseq	Whole Blood	Day 7	gene51807 (TUBA8)	0.0908309	4.32921	0.682843	0.497262	0.990911	0.678804
RNAseq	Whole Blood	Day 7	gene79944 (L2HGDH)	-0.0504289	2.01867	-0.680008	0.497336	0.990911	-0.678688
RNAseq	Whole Blood	Day 7	gene2512 (FTL)	-0.0395019	12.2938	-0.68183	0.497344	0.990911	-0.678675
RNAseq	Whole Blood	Day 7	gene26118 (WSB1)	0.0337815	7.42595	0.680869	0.497481	0.990911	0.678458
RNAseq	Whole Blood	Day 7	gene5525 (PPP2R5A)	-0.0570501	7.09701	-0.681535	0.497901	0.990911	-0.677796
RNAseq	Whole Blood	Day 7	gene26097 (CHTOP)	-0.02122	6.53482	-0.680452	0.498033	0.990911	-0.677588
RNAseq	Whole Blood	Day 7	gene10116 (FEM1B)	0.0253631	5.77943	0.679354	0.498086	0.990911	0.677505
RNAseq	Whole Blood	Day 7	gene81502 (HM13)	0.0364513	7.27502	0.681136	0.498142	0.990911	0.677416
RNAseq	Whole Blood	Day 7	gene55027 (HEATR3)	-0.0815529	4.24759	-0.681314	0.498272	0.990911	-0.677211
RNAseq	Whole Blood	Day 7	gene124602 (KIF19)	0.197878	1.07307	0.681089	0.498308	0.990911	0.677154
RNAseq	Whole Blood	Day 7	gene83641 (FAM107B)	0.0218589	7.58726	0.679294	0.498458	0.990911	0.676918
RNAseq	Whole Blood	Day 7	gene3964 (LGALS8)	0.0354921	6.87109	0.679618	0.498817	0.990911	0.676352
RNAseq	Whole Blood	Day 7	gene5916 (RARG)	0.0443208	4.87644	0.679544	0.498842	0.990911	0.676313
RNAseq	Whole Blood	Day 7	gene10724 (OGA)	0.0261103	8.6596	0.678156	0.498892	0.990911	0.676234
RNAseq	Whole Blood	Day 7	gene2122 (MECOM)	0.249105	-2.45033	0.677918	0.498922	0.990911	0.676187
RNAseq	Whole Blood	Day 7	gene79718 (TBL1XR1)	-0.0311369	6.31799	-0.678282	0.499039	0.990911	-0.676003
RNAseq	Whole Blood	Day 7	gene119032 (BORCS7)	-0.050611	3.50915	-0.678107	0.499139	0.990911	-0.675845
RNAseq	Whole Blood	Day 7	gene4521 (NUDT1)	-0.0436664	3.86383	-0.677916	0.499257	0.990911	-0.67566
RNAseq	Whole Blood	Day 7	gene26354 (GNL3)	0.0310549	5.55646	0.678313	0.499353	0.990911	0.675508
RNAseq	Whole Blood	Day 7	gene151056 (PLB1)	-0.133499	5.49783	-0.679605	0.499605	0.990911	-0.675111
RNAseq	Whole Blood	Day 7	gene79960 (JADE1)	-0.0333499	6.40283	-0.677683	0.499763	0.990911	-0.674863
RNAseq	Whole Blood	Day 7	gene4686 (NCBP1)	0.0235053	5.17242	0.676169	0.49991	0.990911	0.674632
RNAseq	Whole Blood	Day 7	gene4644 (MYO5A)	0.0299755	6.97065	0.676819	0.500219	0.990911	0.674146
RNAseq	Whole Blood	Day 7	gene9019 (MPZL1)	0.0783714	7.00537	0.678425	0.500243	0.990911	0.674108
RNAseq	Whole Blood	Day 7	gene10661 (KLF1)	0.177493	3.41482	0.678271	0.500247	0.990911	0.674102
RNAseq	Whole Blood	Day 7	gene587 (BCAT2)	0.0337989	3.8766	0.675583	0.50038	0.990911	0.673892
RNAseq	Whole Blood	Day 7	gene10257 (ABCC4)	0.0927323	4.31432	0.678277	0.50042	0.990911	0.673829
RNAseq	Whole Blood	Day 7	gene10312 (TCIRG1)	0.0335778	8.97722	0.676843	0.500427	0.990911	0.673819
RNAseq	Whole Blood	Day 7	gene54870 (QRICH1)	0.0171661	6.88374	0.675863	0.500465	0.990911	0.673759
RNAseq	Whole Blood	Day 7	gene9703 (KIAA0100)	0.0261785	8.03941	0.676416	0.500614	0.990911	0.673524
RNAseq	Whole Blood	Day 7	gene22900 (CARD8)	0.0331491	7.88563	0.676758	0.500754	0.990911	0.673304
RNAseq	Whole Blood	Day 7	gene8030 (CCDC6)	0.030862	5.15327	0.675255	0.500917	0.990911	0.673048
RNAseq	Whole Blood	Day 7	gene140803 (TRPM6)	-0.0819366	4.79329	-0.675922	0.500949	0.990911	-0.672998
RNAseq	Whole Blood	Day 7	gene2876 (GPX1)	0.0689467	8.61801	0.676588	0.501032	0.990911	0.672867
RNAseq	Whole Blood	Day 7	gene1514 (CTSL)	-0.115157	3.78091	-0.67641	0.501068	0.990911	-0.67281
RNAseq	Whole Blood	Day 7	gene4836 (NMT1)	0.0214798	6.97747	0.675544	0.501104	0.990911	0.672753
RNAseq	Whole Blood	Day 7	gene8698 (S1PR4)	-0.0377904	7.90775	-0.674282	0.501513	0.990911	-0.672112
RNAseq	Whole Blood	Day 7	gene89944 (GLB1L2)	0.182163	0.578748	0.675774	0.501554	0.990911	0.672046
RNAseq	Whole Blood	Day 7	gene28670 (TRAV13-2)	-0.0748569	2.01161	-0.674543	0.501632	0.990911	-0.671924
RNAseq	Whole Blood	Day 7	gene80114 (BICC1)	-0.246283	-1.90767	-0.674666	0.50164	0.990911	-0.671912
RNAseq	Whole Blood	Day 7	gene26520 (TIMM9)	-0.0419102	3.34296	-0.673558	0.501648	0.990911	-0.671899
RNAseq	Whole Blood	Day 7	gene23138 (N4BP3)	0.0786153	3.2874	0.675217	0.501761	0.990911	0.671722
RNAseq	Whole Blood	Day 7	gene8938 (BAIAP3)	-0.140099	5.1549	-0.675992	0.501813	0.990911	-0.671639
RNAseq	Whole Blood	Day 7	gene642946 (FLVCR1-DT)	-0.230257	1.16523	-0.675748	0.502037	0.990911	-0.671288
RNAseq	Whole Blood	Day 7	gene4361 (MRE11)	-0.0410181	5.00111	-0.67491	0.502096	0.990911	-0.671196
RNAseq	Whole Blood	Day 7	gene3020 (H3-3A)	-0.0438677	8.79628	-0.674421	0.502141	0.990911	-0.671125
RNAseq	Whole Blood	Day 7	gene105374382 (LOC105374382)	0.126658	0.66091	0.673897	0.502163	0.990911	0.671091
RNAseq	Whole Blood	Day 7	gene254042 (METAP1D)	0.0675045	2.42256	0.67367	0.502302	0.990911	0.670873
RNAseq	Whole Blood	Day 7	gene3476 (IGBP1)	0.0330866	6.13095	0.674278	0.502439	0.990911	0.670656
RNAseq	Whole Blood	Day 7	gene6776 (STAT5A)	-0.0235404	7.93632	-0.673026	0.502456	0.990911	-0.67063
RNAseq	Whole Blood	Day 7	gene23394 (ADNP)	0.0206228	7.04797	0.672448	0.502712	0.990911	0.670229
RNAseq	Whole Blood	Day 7	gene100506516 (LINC01176)	0.0955652	1.17998	0.672558	0.502812	0.990911	0.670072
RNAseq	Whole Blood	Day 7	gene84798 (C19orf48)	0.0392665	3.54746	0.672063	0.502854	0.990911	0.670006
RNAseq	Whole Blood	Day 7	gene9618 (TRAF4)	0.0496268	3.59381	0.672321	0.502959	0.990911	0.669841
RNAseq	Whole Blood	Day 7	gene55814 (BDP1)	0.0382302	4.74314	0.671521	0.502964	0.990911	0.669834
RNAseq	Whole Blood	Day 7	gene84002 (B3GNT5)	0.0662771	3.51238	0.672112	0.503126	0.990911	0.669579
RNAseq	Whole Blood	Day 7	gene126308 (MOB3A)	-0.0192628	9.4529	-0.671845	0.503281	0.990911	-0.669336
RNAseq	Whole Blood	Day 7	gene51329 (ARL6IP4)	0.031229	6.94159	0.672257	0.503367	0.990911	0.669202
RNAseq	Whole Blood	Day 7	gene54969 (HPF1)	-0.0483858	3.12899	-0.670685	0.503551	0.990911	-0.668914
RNAseq	Whole Blood	Day 7	gene8812 (CCNK)	-0.0187231	6.74421	-0.670215	0.503578	0.990911	-0.668871
RNAseq	Whole Blood	Day 7	gene1760 (DMPK)	0.0541348	4.33817	0.672252	0.503598	0.990911	0.668839
RNAseq	Whole Blood	Day 7	gene5510 (PPP1R7)	0.0235437	5.78093	0.671165	0.503726	0.990911	0.668639
RNAseq	Whole Blood	Day 7	gene64778 (FNDC3B)	-0.0421869	6.52665	-0.67128	0.503821	0.990911	-0.668491
RNAseq	Whole Blood	Day 7	gene6573 (SLC19A1)	-0.0291106	6.85514	-0.670785	0.50388	0.990911	-0.668398
RNAseq	Whole Blood	Day 7	gene644815 (FAM83G)	0.073696	2.43027	0.67131	0.503962	0.990911	0.668269
RNAseq	Whole Blood	Day 7	gene7326 (UBE2G1)	-0.0218744	5.84444	-0.669492	0.504096	0.990911	-0.668058
RNAseq	Whole Blood	Day 7	gene23189 (KANK1)	-0.133142	3.09076	-0.672398	0.504144	0.990911	-0.667983
RNAseq	Whole Blood	Day 7	gene5791 (PTPRE)	-0.0241424	8.18028	-0.670829	0.50422	0.990911	-0.667865
RNAseq	Whole Blood	Day 7	gene64224 (HERPUD2)	0.0260698	6.53067	0.67078	0.504364	0.990911	0.667639
RNAseq	Whole Blood	Day 7	gene50865 (HEBP1)	-0.0557982	4.78125	-0.670682	0.504406	0.990911	-0.667574
RNAseq	Whole Blood	Day 7	gene57121 (LPAR5)	-0.0430395	4.86938	-0.670525	0.50448	0.990911	-0.667457
RNAseq	Whole Blood	Day 7	gene1200 (TPP1)	-0.0389553	8.6657	-0.671191	0.504496	0.990911	-0.667433
RNAseq	Whole Blood	Day 7	gene57545 (CC2D2A)	-0.149996	-0.271596	-0.670147	0.504525	0.990911	-0.667387
RNAseq	Whole Blood	Day 7	gene10261 (IGSF6)	-0.0439096	7.4413	-0.670792	0.504555	0.990911	-0.66734
RNAseq	Whole Blood	Day 7	gene9781 (RNF144A)	0.0433913	5.30482	0.670549	0.504589	0.990911	0.667287
RNAseq	Whole Blood	Day 7	gene3921 (RPSA)	0.0450923	9.42087	0.670337	0.50461	0.990911	0.667254
RNAseq	Whole Blood	Day 7	gene10494 (STK25)	0.022891	5.79015	0.669168	0.504655	0.990911	0.667184
RNAseq	Whole Blood	Day 7	gene55312 (RFK)	-0.0408542	3.19279	-0.668759	0.504656	0.990911	-0.667182
RNAseq	Whole Blood	Day 7	gene11107 (PRDM5)	0.157216	1.88943	0.670642	0.505045	0.990911	0.666573
RNAseq	Whole Blood	Day 7	gene6584 (SLC22A5)	0.087061	2.82049	0.669876	0.505313	0.990911	0.666153
RNAseq	Whole Blood	Day 7	gene196385 (DNAH10)	-0.0818353	1.48967	-0.668174	0.505545	0.990911	-0.665791
RNAseq	Whole Blood	Day 7	gene81488 (POLR2M)	0.0289272	4.85683	0.667513	0.505644	0.990911	0.665636
RNAseq	Whole Blood	Day 7	gene115950 (ZNF653)	0.0449645	3.29694	0.667628	0.505668	0.990911	0.665598
RNAseq	Whole Blood	Day 7	gene5494 (PPM1A)	0.0660832	7.39233	0.669556	0.505688	0.990911	0.665567
RNAseq	Whole Blood	Day 7	gene55640 (FLVCR2)	-0.0815862	3.80884	-0.668369	0.505748	0.990911	-0.665472
RNAseq	Whole Blood	Day 7	gene6461 (SHB)	-0.0980429	0.602293	-0.66684	0.505846	0.990911	-0.66532
RNAseq	Whole Blood	Day 7	gene58480 (RHOU)	0.0616027	4.5137	0.668593	0.505876	0.990911	0.665273
RNAseq	Whole Blood	Day 7	gene285958 (SNHG15)	0.0395911	3.31393	0.666745	0.505879	0.990911	0.665268
RNAseq	Whole Blood	Day 7	gene84262 (PSMG3)	0.0393009	3.51035	0.666977	0.505908	0.990911	0.665223
RNAseq	Whole Blood	Day 7	gene140862 (ISM1)	-0.152561	1.28658	-0.668941	0.506003	0.990911	-0.665074
RNAseq	Whole Blood	Day 7	gene1066 (CES1)	-0.248008	4.5154	-0.670069	0.506037	0.990911	-0.665022
RNAseq	Whole Blood	Day 7	gene388566 (ZNF470)	-0.056494	2.40708	-0.666986	0.506283	0.990911	-0.664637
RNAseq	Whole Blood	Day 7	gene25822 (DNAJB5)	-0.106502	2.3363	-0.667864	0.50634	0.990911	-0.664547
RNAseq	Whole Blood	Day 7	gene112840 (WDR89)	0.0372042	3.95656	0.665745	0.50647	0.990911	0.664344
RNAseq	Whole Blood	Day 7	gene57565 (KLHL14)	0.126483	2.16919	0.667466	0.506663	0.990911	0.664043
RNAseq	Whole Blood	Day 7	gene8872 (CDC123)	-0.0276759	6.21412	-0.666445	0.506841	0.990911	-0.663764
RNAseq	Whole Blood	Day 7	gene55213 (RCBTB1)	0.0545932	4.6121	0.667306	0.50705	0.990911	0.663438
RNAseq	Whole Blood	Day 7	gene51338 (MS4A4A)	-0.129088	1.71496	-0.66642	0.507159	0.990911	-0.663267
RNAseq	Whole Blood	Day 7	gene1232 (CCR3)	0.15452	5.5038	0.667429	0.507368	0.990911	0.662942
RNAseq	Whole Blood	Day 7	gene726 (CAPN5)	-0.0878413	3.68894	-0.666303	0.507478	0.990911	-0.66277
RNAseq	Whole Blood	Day 7	gene10973 (ASCC3)	0.0338054	5.47942	0.664602	0.507526	0.990911	0.662695
RNAseq	Whole Blood	Day 7	gene29777 (ABT1)	0.0255317	5.3771	0.665319	0.507594	0.990911	0.662588
RNAseq	Whole Blood	Day 7	gene80335 (WDR82)	-0.0162231	8.3053	-0.665004	0.507647	0.990911	-0.662506
RNAseq	Whole Blood	Day 7	gene1573 (CYP2J2)	0.158792	-1.03139	0.664459	0.507669	0.990911	0.662472
RNAseq	Whole Blood	Day 7	gene29088 (MRPL15)	-0.0338787	3.8273	-0.663814	0.507743	0.990911	-0.662357
RNAseq	Whole Blood	Day 7	gene4835 (NQO2)	-0.107499	5.60168	-0.666622	0.507858	0.990911	-0.662176
RNAseq	Whole Blood	Day 7	gene432369 (ATP5F1EP2)	0.107106	1.15236	0.663644	0.508018	0.990911	0.661927
RNAseq	Whole Blood	Day 7	gene114801 (TMEM200A)	-0.131296	0.278845	-0.664879	0.508023	0.990911	-0.66192
RNAseq	Whole Blood	Day 7	gene4059 (BCAM)	0.27043	1.42083	0.665951	0.508074	0.990911	0.66184
RNAseq	Whole Blood	Day 7	gene170384 (FUT11)	-0.046453	4.69548	-0.664315	0.508104	0.990911	-0.661793
RNAseq	Whole Blood	Day 7	gene23145 (SSPO)	0.0814192	2.3976	0.664571	0.50818	0.990911	0.661674
RNAseq	Whole Blood	Day 7	gene105375057 (NA)	0.672817	-1.85306	0.666154	0.508304	0.990911	0.66148
RNAseq	Whole Blood	Day 7	gene9886 (RHOBTB1)	0.115581	3.26041	0.665412	0.508308	0.990911	0.661475
RNAseq	Whole Blood	Day 7	gene7019 (TFAM)	-0.0397959	5.02456	-0.664108	0.508401	0.990911	-0.661329
RNAseq	Whole Blood	Day 7	gene6423 (SFRP2)	0.208015	1.11422	0.665013	0.508556	0.990911	0.661088
RNAseq	Whole Blood	Day 7	gene401399 (PRRT4)	0.165518	-0.0730653	0.66331	0.508609	0.990911	0.661004
RNAseq	Whole Blood	Day 7	gene3385 (ICAM3)	-0.0309089	9.88918	-0.664122	0.508659	0.990911	-0.660927
RNAseq	Whole Blood	Day 7	gene54520 (CCDC93)	0.022397	6.297	0.663023	0.508706	0.990911	0.660854
RNAseq	Whole Blood	Day 7	gene9120 (SLC16A6)	0.0520573	4.76834	0.663391	0.508757	0.990911	0.660774
RNAseq	Whole Blood	Day 7	gene4343 (MOV10)	0.0648684	6.02147	0.663501	0.50878	0.990911	0.660738
RNAseq	Whole Blood	Day 7	gene79087 (ALG12)	0.0306863	4.80828	0.663137	0.508896	0.990911	0.660557
RNAseq	Whole Blood	Day 7	gene28959 (TMEM176B)	0.45012	5.04938	0.665303	0.508927	0.990911	0.660509
RNAseq	Whole Blood	Day 7	gene54760 (PCSK4)	0.114486	0.953746	0.6637	0.508948	0.990911	0.660476
RNAseq	Whole Blood	Day 7	gene5037 (PEBP1)	0.0309341	6.30282	0.6627	0.509	0.990911	0.660396
RNAseq	Whole Blood	Day 7	gene390561 (HERC2P10)	0.294614	-2.2628	0.663629	0.509202	0.990911	0.660081
RNAseq	Whole Blood	Day 7	gene100506866 (TTN-AS1)	0.0612368	3.9906	0.663492	0.509203	0.990911	0.66008
RNAseq	Whole Blood	Day 7	gene4784 (NFIX)	0.136731	5.73582	0.664	0.509235	0.990911	0.660029
RNAseq	Whole Blood	Day 7	gene55346 (TCP11L1)	-0.0676119	4.0498	-0.663335	0.509253	0.990911	-0.660002
RNAseq	Whole Blood	Day 7	gene200734 (SPRED2)	-0.0650608	2.28653	-0.662069	0.509322	0.990911	-0.659894
RNAseq	Whole Blood	Day 7	gene5515 (PPP2CA)	-0.0205071	6.8546	-0.661777	0.50942	0.990911	-0.659741
RNAseq	Whole Blood	Day 7	gene197135 (PATL2)	0.0869637	4.77785	0.663493	0.509653	0.990911	0.659378
RNAseq	Whole Blood	Day 7	gene274 (BIN1)	-0.0521231	6.87006	-0.663255	0.509847	0.990911	-0.659076
RNAseq	Whole Blood	Day 7	gene81559 (TRIM11)	0.0259554	5.73401	0.661032	0.510042	0.990911	0.658772
RNAseq	Whole Blood	Day 7	gene59345 (GNB4)	-0.0451057	5.68551	-0.661341	0.510064	0.990911	-0.658739
RNAseq	Whole Blood	Day 7	gene3838 (KPNA2)	-0.0443675	4.333	-0.660937	0.510103	0.990911	-0.658677
RNAseq	Whole Blood	Day 7	gene54039 (PCBP3)	-0.142634	1.73059	-0.662384	0.51016	0.990911	-0.658589
RNAseq	Whole Blood	Day 7	gene64072 (CDH23)	0.0681525	5.76379	0.661988	0.51048	0.990911	0.658091
RNAseq	Whole Blood	Day 7	gene337876 (CHSY3)	0.283402	-3.33925	0.660058	0.510538	0.990911	0.658
RNAseq	Whole Blood	Day 7	gene221037 (JMJD1C)	-0.0306865	8.14162	-0.660271	0.510633	0.990911	-0.657852
RNAseq	Whole Blood	Day 7	gene93164 (HTR7P1)	-0.0846001	1.83142	-0.660141	0.510648	0.990911	-0.657829
RNAseq	Whole Blood	Day 7	gene154664 (ABCA13)	0.246542	0.684736	0.661518	0.510657	0.990911	0.657816
RNAseq	Whole Blood	Day 7	gene648791 (PPP1R3G)	-0.200698	-0.900076	-0.660244	0.510777	0.990911	-0.657628
RNAseq	Whole Blood	Day 7	gene3108 (HLA-DMA)	-0.0642097	5.98834	-0.661022	0.510798	0.990911	-0.657596
RNAseq	Whole Blood	Day 7	gene91748 (ELMSAN1)	0.0206149	7.34238	0.658767	0.511004	0.990911	0.657275
RNAseq	Whole Blood	Day 7	gene6051 (RNPEP)	-0.0690911	6.71821	-0.66122	0.511294	0.990911	-0.656825
RNAseq	Whole Blood	Day 7	gene5274 (SERPINI1)	-0.0623206	1.73398	-0.658485	0.511311	0.990911	-0.656798
RNAseq	Whole Blood	Day 7	gene3837 (KPNB1)	-0.0243859	8.86635	-0.659671	0.511361	0.990911	-0.656721
RNAseq	Whole Blood	Day 7	gene84557 (MAP1LC3A)	0.0811996	3.56368	0.659455	0.511742	0.990911	0.656127
RNAseq	Whole Blood	Day 7	gene400709 (SIGLEC16)	-0.138559	0.968716	-0.658812	0.511765	0.990911	-0.656091
RNAseq	Whole Blood	Day 7	gene55013 (MCUB)	0.0353318	5.41017	0.658206	0.511869	0.990911	0.65593
RNAseq	Whole Blood	Day 7	gene6253 (RTN2)	-0.0571257	3.47648	-0.658965	0.511912	0.990911	-0.655864
RNAseq	Whole Blood	Day 7	gene83443 (SF3B5)	-0.0241541	5.55066	-0.65717	0.512119	0.990911	-0.655542
RNAseq	Whole Blood	Day 7	gene85456 (TNKS1BP1)	-0.0464089	3.53349	-0.658064	0.51217	0.990911	-0.655463
RNAseq	Whole Blood	Day 7	gene55544 (RBM38)	0.11111	8.47031	0.659211	0.51231	0.990911	0.655245
RNAseq	Whole Blood	Day 7	gene5230 (PGK1)	-0.0240994	8.5503	-0.65824	0.512358	0.990911	-0.65517
RNAseq	Whole Blood	Day 7	gene7433 (VIPR1)	0.068642	5.52959	0.659016	0.512448	0.990911	0.655031
RNAseq	Whole Blood	Day 7	gene100131755 (ARMCX4)	0.0514241	3.11254	0.657218	0.512528	0.990911	0.654906
RNAseq	Whole Blood	Day 7	gene2193 (FARSA)	-0.0258861	5.63308	-0.656872	0.51256	0.990911	-0.654856
RNAseq	Whole Blood	Day 7	gene27101 (CACYBP)	-0.0333296	5.42114	-0.656695	0.512601	0.990911	-0.654793
RNAseq	Whole Blood	Day 7	gene5257 (PHKB)	-0.0284736	6.08721	-0.657518	0.512607	0.990911	-0.654783
RNAseq	Whole Blood	Day 7	gene339789 (LINC00299)	-0.125112	1.38165	-0.657896	0.512648	0.990911	-0.65472
RNAseq	Whole Blood	Day 7	gene149603 (RNF187)	-0.0508529	6.87739	-0.658255	0.512661	0.990911	-0.6547
RNAseq	Whole Blood	Day 7	gene257194 (NEGR1)	-0.185038	0.0653815	-0.658068	0.512665	0.990911	-0.654693
RNAseq	Whole Blood	Day 7	gene25979 (DHRS7B)	0.0364826	3.47571	0.656057	0.512756	0.990911	0.654552
RNAseq	Whole Blood	Day 7	gene100500847 (MIR3615)	0.0416792	5.01151	0.656347	0.51278	0.990911	0.654516
RNAseq	Whole Blood	Day 7	gene51386 (EIF3L)	0.0369058	8.57139	0.657703	0.512817	0.990911	0.654457
RNAseq	Whole Blood	Day 7	gene4637 (MYL6)	0.0227368	9.39536	0.656151	0.512923	0.990911	0.654293
RNAseq	Whole Blood	Day 7	gene79792 (GSDMD)	0.0404236	6.3776	0.656673	0.512952	0.990911	0.654248
RNAseq	Whole Blood	Day 7	gene5567 (PRKACB)	0.0306904	6.46169	0.655857	0.513141	0.990911	0.653954
RNAseq	Whole Blood	Day 7	gene54899 (PXK)	0.0405697	5.8785	0.656641	0.513282	0.990911	0.653735
RNAseq	Whole Blood	Day 7	gene56928 (SPPL2B)	0.0329199	5.71998	0.655857	0.513372	0.990911	0.653596
RNAseq	Whole Blood	Day 7	gene55363 (HEMGN)	0.132274	5.98777	0.657335	0.513485	0.990911	0.653421
RNAseq	Whole Blood	Day 7	gene55437 (STRADB)	0.158131	7.10166	0.657442	0.513538	0.990911	0.653339
RNAseq	Whole Blood	Day 7	gene6734 (SRPRA)	0.0201629	7.82806	0.655912	0.513902	0.990911	0.652775
RNAseq	Whole Blood	Day 7	gene3665 (IRF7)	-0.089662	5.81733	-0.656212	0.513972	0.990911	-0.652666
RNAseq	Whole Blood	Day 7	gene254065 (BRWD3)	0.0288002	6.56854	0.655293	0.513994	0.990911	0.652632
RNAseq	Whole Blood	Day 7	gene138311 (DIPK1B)	0.138433	1.78739	0.656113	0.514121	0.990911	0.652435
RNAseq	Whole Blood	Day 7	gene5612 (THAP12)	-0.027985	6.0144	-0.654226	0.514172	0.990911	-0.652356
RNAseq	Whole Blood	Day 7	gene729582 (DIRC3)	0.134376	-0.604422	0.653607	0.514437	0.990911	0.651945
RNAseq	Whole Blood	Day 7	gene5271 (SERPINB8)	-0.0519752	5.10269	-0.655411	0.51444	0.990911	-0.65194
RNAseq	Whole Blood	Day 7	gene201305 (SPNS3)	-0.121277	3.73806	-0.65551	0.514594	0.990911	-0.651701
RNAseq	Whole Blood	Day 7	gene4337 (MOCS1)	0.184121	-0.343789	0.654489	0.514667	0.990911	0.651588
RNAseq	Whole Blood	Day 7	gene55561 (CDC42BPG)	0.0507323	3.406	0.65393	0.51482	0.990911	0.65135
RNAseq	Whole Blood	Day 7	gene5911 (RAP2A)	0.0661838	4.69896	0.654228	0.51501	0.990911	0.651056
RNAseq	Whole Blood	Day 7	gene32 (ACACB)	0.0510195	4.85942	0.654407	0.515057	0.990911	0.650983
RNAseq	Whole Blood	Day 7	gene11322 (TMC6)	0.0357886	8.24197	0.653906	0.515281	0.990911	0.650636
RNAseq	Whole Blood	Day 7	gene221061 (FAM171A1)	0.0613082	2.98207	0.653124	0.515595	0.990911	0.650151
RNAseq	Whole Blood	Day 7	gene5468 (PPARG)	-0.209405	-1.48247	-0.65142	0.516027	0.990911	-0.649481
RNAseq	Whole Blood	Day 7	gene83742 (MARVELD1)	-0.0952245	4.28584	-0.652985	0.516072	0.990911	-0.649413
RNAseq	Whole Blood	Day 7	gene8741 (TNFSF13)	-0.058267	6.8897	-0.652866	0.51624	0.990911	-0.649152
RNAseq	Whole Blood	Day 7	gene23481 (PES1)	0.0313796	5.57315	0.651607	0.516279	0.990911	0.649092
RNAseq	Whole Blood	Day 7	gene1490 (CCN2)	0.270022	-1.71134	0.651905	0.516345	0.990911	0.648989
RNAseq	Whole Blood	Day 7	gene654816 (NCF1B)	0.0703952	7.44715	0.652803	0.51637	0.990911	0.648951
RNAseq	Whole Blood	Day 7	gene23533 (PIK3R5)	0.0179621	8.47475	0.651449	0.516463	0.990911	0.648808
RNAseq	Whole Blood	Day 7	gene83483 (PLVAP)	0.156624	3.71772	0.652321	0.516641	0.990911	0.648532
RNAseq	Whole Blood	Day 7	gene51361 (HOOK1)	0.0668588	2.58929	0.650936	0.516645	0.990911	0.648525
RNAseq	Whole Blood	Day 7	gene4214 (MAP3K1)	0.031624	7.90246	0.651139	0.516892	0.990911	0.648144
RNAseq	Whole Blood	Day 7	gene56978 (PRDM8)	0.0618331	4.29526	0.651414	0.516956	0.990911	0.648044
RNAseq	Whole Blood	Day 7	gene4688 (NCF2)	-0.0204781	10.1949	-0.650385	0.517031	0.990911	-0.647929
RNAseq	Whole Blood	Day 7	gene25885 (POLR1A)	-0.0381157	5.02384	-0.650174	0.51708	0.990911	-0.647853
RNAseq	Whole Blood	Day 7	gene9246 (UBE2L6)	-0.0821945	7.27337	-0.650513	0.517085	0.990911	-0.647845
RNAseq	Whole Blood	Day 7	gene346171 (ZFP57)	-0.378671	-3.29228	-0.65138	0.517238	0.990911	-0.647609
RNAseq	Whole Blood	Day 7	gene102466732 (MIR6774)	0.108826	-0.201085	0.648883	0.517443	0.990911	0.647293
RNAseq	Whole Blood	Day 7	gene25845 (PP7080)	0.0482158	3.25164	0.649716	0.517485	0.990911	0.647228
RNAseq	Whole Blood	Day 7	gene3213 (HOXB3)	0.0921582	2.49977	0.650512	0.517488	0.990911	0.647222
RNAseq	Whole Blood	Day 7	gene27166 (PRELID1)	-0.0443707	7.51094	-0.65087	0.517548	0.990911	-0.64713
RNAseq	Whole Blood	Day 7	gene117245 (PLAAT5)	-0.187562	-0.134887	-0.649663	0.517697	0.990911	-0.646899
RNAseq	Whole Blood	Day 7	gene10658 (CELF1)	0.0247952	7.67246	0.649159	0.51787	0.990911	0.646633
RNAseq	Whole Blood	Day 7	gene342908 (ZNF404)	-0.117056	0.0497116	-0.647876	0.517893	0.990911	-0.646596
RNAseq	Whole Blood	Day 7	gene10198 (MPHOSPH9)	0.0277698	4.72904	0.647844	0.518101	0.990911	0.646276
RNAseq	Whole Blood	Day 7	gene169714 (QSOX2)	0.037031	4.89599	0.64882	0.518138	0.990911	0.646218
RNAseq	Whole Blood	Day 7	gene4744 (NEFH)	-0.0909959	1.82928	-0.648664	0.518282	0.990911	-0.645996
RNAseq	Whole Blood	Day 7	gene6314 (ATXN7)	0.0348402	6.90741	0.648566	0.518295	0.990911	0.645975
RNAseq	Whole Blood	Day 7	gene79698 (ZMAT4)	-0.295496	-1.26449	-0.648966	0.518368	0.990911	-0.645863
RNAseq	Whole Blood	Day 7	gene8668 (EIF3I)	0.0225137	6.52028	0.647843	0.518378	0.990911	0.645847
RNAseq	Whole Blood	Day 7	gene285456 (RPL34-AS1)	0.131427	-0.855414	0.647053	0.518436	0.990911	0.645757
RNAseq	Whole Blood	Day 7	gene388610 (TRNP1)	-0.158823	-0.188249	-0.647965	0.518466	0.990911	-0.645712
RNAseq	Whole Blood	Day 7	gene100506548 (NA)	0.0386139	4.72975	0.648523	0.518522	0.990911	0.645626
RNAseq	Whole Blood	Day 7	gene1185 (CLCN6)	0.0450204	5.07487	0.648403	0.518688	0.990911	0.645369
RNAseq	Whole Blood	Day 7	gene9729 (KIAA0408)	0.113263	1.01994	0.648056	0.518804	0.990911	0.645189
RNAseq	Whole Blood	Day 7	gene127733 (UBXN10)	-0.11507	1.04427	-0.647324	0.518823	0.990911	-0.645161
RNAseq	Whole Blood	Day 7	gene6155 (RPL27)	-0.0302575	8.93609	-0.646629	0.518906	0.990911	-0.645033
RNAseq	Whole Blood	Day 7	gene8916 (HERC3)	0.0242595	6.83048	0.646864	0.51922	0.990911	0.644548
RNAseq	Whole Blood	Day 7	gene79930 (DOK3)	-0.0325739	8.69434	-0.646528	0.519568	0.990911	-0.644012
RNAseq	Whole Blood	Day 7	gene219855 (SLC37A2)	0.0727447	5.80038	0.647353	0.519643	0.990911	0.643895
RNAseq	Whole Blood	Day 7	gene222255 (ATXN7L1)	0.0320459	5.2125	0.646038	0.519684	0.990911	0.643832
RNAseq	Whole Blood	Day 7	gene29916 (SNX11)	-0.0330995	5.58189	-0.646364	0.519741	0.990911	-0.643744
RNAseq	Whole Blood	Day 7	gene283459 (GATC)	0.0312491	5.23387	0.646573	0.519761	0.990911	0.643714
RNAseq	Whole Blood	Day 7	gene58475 (MS4A7)	-0.0998856	6.05074	-0.646998	0.519946	0.990911	-0.643428
RNAseq	Whole Blood	Day 7	gene3214 (HOXB4)	-0.0839477	2.00857	-0.645871	0.520039	0.990911	-0.643286
RNAseq	Whole Blood	Day 7	gene338707 (B4GALNT4)	-0.219362	0.705496	-0.646914	0.520135	0.990911	-0.643137
RNAseq	Whole Blood	Day 7	gene3559 (IL2RA)	0.074051	3.99908	0.646608	0.520248	0.990911	0.642963
RNAseq	Whole Blood	Day 7	gene973 (CD79A)	-0.110667	6.9821	-0.64707	0.52025	0.990911	-0.64296
RNAseq	Whole Blood	Day 7	gene5287 (PIK3C2B)	0.0547106	5.39747	0.646257	0.520326	0.990911	0.642843
RNAseq	Whole Blood	Day 7	gene162461 (TMEM92)	0.242564	-1.91792	0.645521	0.520398	0.990911	0.642733
RNAseq	Whole Blood	Day 7	gene2047 (EPHB1)	-0.0783695	3.9918	-0.646342	0.520448	0.990911	-0.642654
RNAseq	Whole Blood	Day 7	gene100507254 (LINC01013)	0.227103	-2.02572	0.645139	0.520481	0.990911	0.642605
RNAseq	Whole Blood	Day 7	gene8233 (ZRSR2)	0.0313227	5.37186	0.645076	0.520489	0.990911	0.642592
RNAseq	Whole Blood	Day 7	gene195827 (PRXL2C)	0.0456025	2.39793	0.643542	0.520673	0.990911	0.642308
RNAseq	Whole Blood	Day 7	gene79712 (GTDC1)	-0.0355236	4.41313	-0.644723	0.520691	0.990911	-0.64228
RNAseq	Whole Blood	Day 7	gene55039 (TRMT12)	0.0573969	3.37643	0.645255	0.520837	0.990911	0.642056
RNAseq	Whole Blood	Day 7	gene28715 (TRAJ40)	0.0933301	0.249719	0.643656	0.520952	0.990911	0.641878
RNAseq	Whole Blood	Day 7	gene401541 (CENPP)	-0.116793	0.862829	-0.644862	0.520996	0.990911	-0.64181
RNAseq	Whole Blood	Day 7	gene171546 (SPTSSA)	-0.049483	3.66501	-0.643852	0.521101	0.990911	-0.64165
RNAseq	Whole Blood	Day 7	gene728498 (GOLGA8H)	-0.15258	-0.333689	-0.644327	0.521145	0.990911	-0.641582
RNAseq	Whole Blood	Day 7	gene93426 (SYCE1)	-0.39942	-1.81575	-0.645412	0.521219	0.990911	-0.641467
RNAseq	Whole Blood	Day 7	gene85388 (SNORD14B)	-0.110833	-0.585021	-0.642201	0.521368	0.990911	-0.641237
RNAseq	Whole Blood	Day 7	gene2051 (EPHB6)	0.0515129	4.75461	0.64445	0.521465	0.990911	0.641088
RNAseq	Whole Blood	Day 7	gene6500 (SKP1)	-0.0242701	7.00856	-0.643289	0.521482	0.990911	-0.641063
RNAseq	Whole Blood	Day 7	gene23112 (TNRC6B)	0.0230757	7.74679	0.642378	0.521881	0.990911	0.640448
RNAseq	Whole Blood	Day 7	gene284900 (TTC28-AS1)	0.0465873	3.35804	0.642619	0.521905	0.990911	0.640411
RNAseq	Whole Blood	Day 7	gene27013 (CNPPD1)	0.0465174	7.25628	0.643719	0.521987	0.990911	0.640286
RNAseq	Whole Blood	Day 7	gene51429 (SNX9)	0.0340004	5.16051	0.642698	0.52207	0.990911	0.640158
RNAseq	Whole Blood	Day 7	gene100534595 (HNRNPUL2-BSCL2)	0.0152788	8.30691	0.64223	0.522134	0.990911	0.640059
RNAseq	Whole Blood	Day 7	gene3099 (HK2)	-0.0505166	6.95236	-0.643523	0.522166	0.990911	-0.64001
RNAseq	Whole Blood	Day 7	gene7431 (VIM)	0.0426125	10.6834	0.643438	0.522168	0.990911	0.640007
RNAseq	Whole Blood	Day 7	gene51088 (KLHL5)	-0.0466238	5.86124	-0.643199	0.522384	0.990911	-0.639675
RNAseq	Whole Blood	Day 7	gene84301 (DDI2)	0.0479526	4.15626	0.641874	0.522505	0.990911	0.639488
RNAseq	Whole Blood	Day 7	gene9124 (PDLIM1)	0.066623	5.44964	0.642543	0.522859	0.990911	0.638944
RNAseq	Whole Blood	Day 7	gene2125 (EVPL)	0.191651	1.07266	0.642529	0.522884	0.990911	0.638907
RNAseq	Whole Blood	Day 7	gene136332 (LRGUK)	-0.279022	-0.75661	-0.642812	0.522914	0.990911	-0.63886
RNAseq	Whole Blood	Day 7	gene5927 (KDM5A)	0.0221095	7.55304	0.640897	0.523083	0.990911	0.638601
RNAseq	Whole Blood	Day 7	gene23071 (ERP44)	-0.0235192	6.4974	-0.640457	0.523084	0.990911	-0.638599
RNAseq	Whole Blood	Day 7	gene80150 (ASRGL1)	0.0770546	3.53699	0.64213	0.52314	0.990911	0.638512
RNAseq	Whole Blood	Day 7	gene100130958 (SYCE1L)	0.055573	2.2238	0.640495	0.523312	0.990911	0.638249
RNAseq	Whole Blood	Day 7	gene10150 (MBNL2)	0.0388425	4.56821	0.640183	0.52335	0.990911	0.638189
RNAseq	Whole Blood	Day 7	gene26986 (PABPC1)	0.0283717	11.2605	0.641023	0.523425	0.990911	0.638075
RNAseq	Whole Blood	Day 7	gene28676 (TRAV10)	0.105574	0.720147	0.640279	0.523553	0.990911	0.637878
RNAseq	Whole Blood	Day 7	gene10916 (MAGED2)	0.0272536	5.75493	0.640837	0.523566	0.990911	0.637858
RNAseq	Whole Blood	Day 7	gene51765 (STK26)	0.0282968	5.66638	0.639947	0.523717	0.990911	0.637627
RNAseq	Whole Blood	Day 7	gene24146 (CLDN15)	0.044001	4.69063	0.640433	0.523725	0.990911	0.637614
RNAseq	Whole Blood	Day 7	gene57157 (PHTF2)	0.037661	4.624	0.639751	0.523754	0.990911	0.637569
RNAseq	Whole Blood	Day 7	gene9744 (ACAP1)	0.0331435	8.25673	0.640652	0.523818	0.990911	0.637471
RNAseq	Whole Blood	Day 7	gene1459 (CSNK2A2)	0.0255502	4.6637	0.638768	0.523908	0.990911	0.637333
RNAseq	Whole Blood	Day 7	gene100216545 (KMT2E-AS1)	-0.0437545	3.33356	-0.638595	0.52411	0.990911	-0.637023
RNAseq	Whole Blood	Day 7	gene10992 (SF3B2)	0.0133218	8.34015	0.639641	0.52415	0.990911	0.636961
RNAseq	Whole Blood	Day 7	gene7305 (TYROBP)	-0.0239295	8.85526	-0.639617	0.524159	0.990911	-0.636948
RNAseq	Whole Blood	Day 7	gene5394 (EXOSC10)	0.0188289	6.21428	0.638805	0.524195	0.990911	0.636893
RNAseq	Whole Blood	Day 7	gene23331 (TTC28)	-0.0801432	2.48195	-0.640085	0.524239	0.990911	-0.636825
RNAseq	Whole Blood	Day 7	gene50650 (ARHGEF3)	0.0311978	7.15513	0.639318	0.524365	0.990911	0.636632
RNAseq	Whole Blood	Day 7	gene442582 (STAG3L2)	0.0607327	3.18045	0.638983	0.524453	0.990911	0.636496
RNAseq	Whole Blood	Day 7	gene4150 (MAZ)	0.022483	7.76655	0.63852	0.524497	0.990911	0.636429
RNAseq	Whole Blood	Day 7	gene339324 (ZNF260)	0.0324991	3.59639	0.637768	0.524572	0.990911	0.636314
RNAseq	Whole Blood	Day 7	gene649446 (DLGAP1-AS1)	0.0636002	2.94953	0.638915	0.524824	0.990911	0.635928
RNAseq	Whole Blood	Day 7	gene50515 (CHST11)	-0.0280003	7.90092	-0.638047	0.525114	0.990911	-0.635481
RNAseq	Whole Blood	Day 7	gene84993 (UBL7)	0.0283115	5.87749	0.638085	0.525126	0.990911	0.635463
RNAseq	Whole Blood	Day 7	gene10725 (NFAT5)	0.0305775	6.71296	0.63722	0.525166	0.990911	0.635402
RNAseq	Whole Blood	Day 7	gene23365 (ARHGEF12)	0.0754653	6.28309	0.638716	0.525307	0.990911	0.635186
RNAseq	Whole Blood	Day 7	gene5208 (PFKFB2)	-0.0690225	4.52522	-0.637527	0.525754	0.990911	-0.6345
RNAseq	Whole Blood	Day 7	gene5315 (PKM)	0.0337587	9.44237	0.636971	0.526108	0.990911	0.633959
RNAseq	Whole Blood	Day 7	gene51614 (ERGIC3)	0.0248659	6.56997	0.636113	0.526283	0.990911	0.633691
RNAseq	Whole Blood	Day 7	gene7295 (TXN)	-0.0458404	5.36114	-0.635885	0.526646	0.990911	-0.633134
RNAseq	Whole Blood	Day 7	gene1990 (CELA1)	0.165554	-0.536309	0.635555	0.52693	0.990911	0.6327
RNAseq	Whole Blood	Day 7	gene51390 (AIG1)	-0.0528155	3.50469	-0.63577	0.526939	0.990911	-0.632686
RNAseq	Whole Blood	Day 7	gene6518 (SLC2A5)	0.129797	1.5145	0.635516	0.527062	0.990911	0.632498
RNAseq	Whole Blood	Day 7	gene2034 (EPAS1)	-0.0838699	2.92815	-0.635736	0.527108	0.990911	-0.632426
RNAseq	Whole Blood	Day 7	gene5689 (PSMB1)	-0.0196369	6.44221	-0.6338	0.527182	0.990911	-0.632313
RNAseq	Whole Blood	Day 7	gene283755 (HERC2P3)	0.238327	1.76332	0.636514	0.527225	0.990911	0.632248
RNAseq	Whole Blood	Day 7	gene58472 (SQOR)	0.0297416	6.62167	0.634226	0.527269	0.990911	0.63218
RNAseq	Whole Blood	Day 7	gene2791 (GNG11)	0.111488	4.95258	0.635658	0.527542	0.990911	0.631763
RNAseq	Whole Blood	Day 7	gene64078 (SLC28A3)	-0.219541	-0.662279	-0.634726	0.527568	0.990911	-0.631723
RNAseq	Whole Blood	Day 7	gene140 (ADORA3)	-0.154882	2.44947	-0.634642	0.527688	0.990911	-0.631539
RNAseq	Whole Blood	Day 7	gene25915 (NDUFAF3)	-0.0341895	5.30729	-0.633969	0.527872	0.990911	-0.631258
RNAseq	Whole Blood	Day 7	gene25942 (SIN3A)	0.0180005	7.33504	0.632403	0.528109	0.990911	0.630895
RNAseq	Whole Blood	Day 7	gene835 (CASP2)	0.0286109	6.48822	0.633227	0.528149	0.990911	0.630835
RNAseq	Whole Blood	Day 7	gene5202 (PFDN2)	-0.0290149	4.49556	-0.632256	0.528253	0.990911	-0.630676
RNAseq	Whole Blood	Day 7	gene222229 (LRWD1)	0.0607665	5.61546	0.634117	0.528257	0.990911	0.630668
RNAseq	Whole Blood	Day 7	gene6558 (SLC12A2)	-0.0370553	3.31755	-0.631798	0.528346	0.990911	-0.630533
RNAseq	Whole Blood	Day 7	gene64926 (RASAL3)	0.036758	7.74451	0.633629	0.528608	0.990911	0.630133
RNAseq	Whole Blood	Day 7	gene51647 (CIAO2B)	0.0231629	4.9262	0.631702	0.528681	0.990911	0.63002
RNAseq	Whole Blood	Day 7	gene50509 (COL5A3)	0.378947	2.92088	0.634355	0.528804	0.990911	0.629832
RNAseq	Whole Blood	Day 7	gene23508 (TTC9)	-0.0915746	5.6173	-0.633674	0.528926	0.990911	-0.629646
RNAseq	Whole Blood	Day 7	gene91355 (LRP5L)	0.0593947	3.32204	0.63232	0.529013	0.990911	0.629514
RNAseq	Whole Blood	Day 7	gene1407 (CRY1)	0.0365474	4.03542	0.631726	0.529066	0.990911	0.629433
RNAseq	Whole Blood	Day 7	gene79888 (LPCAT1)	-0.0435584	6.49523	-0.632389	0.529077	0.990911	-0.629416
RNAseq	Whole Blood	Day 7	gene654346 (LGALS9C)	-0.205407	2.53326	-0.633629	0.529085	0.990911	-0.629404
RNAseq	Whole Blood	Day 7	gene253959 (RALGAPA1)	0.0330893	4.55761	0.630914	0.529338	0.990911	0.629017
RNAseq	Whole Blood	Day 7	gene54753 (ZNF853)	0.0533332	3.3702	0.631452	0.529455	0.990911	0.628838
RNAseq	Whole Blood	Day 7	gene400322 (HERC2P2)	0.139432	4.40869	0.632824	0.529591	0.990911	0.628631
RNAseq	Whole Blood	Day 7	gene55596 (ZCCHC8)	0.0230022	5.23465	0.630108	0.529653	0.990911	0.628536
RNAseq	Whole Blood	Day 7	gene8924 (HERC2)	0.0457329	6.04741	0.631328	0.52987	0.990911	0.628205
RNAseq	Whole Blood	Day 7	gene54542 (RC3H2)	0.0367889	5.31712	0.629612	0.529938	0.990911	0.6281
RNAseq	Whole Blood	Day 7	gene105369660 (NA)	0.139083	1.28833	0.630769	0.529955	0.990911	0.628075
RNAseq	Whole Blood	Day 7	gene64897 (C12orf43)	-0.0350702	3.86726	-0.630075	0.529991	0.990911	-0.628019
RNAseq	Whole Blood	Day 7	gene2617 (GARS1)	0.0217522	5.881	0.62995	0.530106	0.990911	0.627844
RNAseq	Whole Blood	Day 7	gene23313 (KIAA0930)	-0.0514657	7.72805	-0.631296	0.530128	0.990911	-0.627811
RNAseq	Whole Blood	Day 7	gene10026 (PIGK)	-0.0296904	4.25893	-0.628675	0.530539	0.990911	-0.627184
RNAseq	Whole Blood	Day 7	gene2769 (GNA15)	-0.0576826	4.92762	-0.630296	0.530659	0.990911	-0.627
RNAseq	Whole Blood	Day 7	gene4927 (NUP88)	0.0308826	5.2601	0.629519	0.530671	0.990911	0.626982
RNAseq	Whole Blood	Day 7	gene9375 (TM9SF2)	-0.0253791	7.76068	-0.629413	0.530681	0.990911	-0.626967
RNAseq	Whole Blood	Day 7	gene84930 (MASTL)	0.094705	3.13926	0.630708	0.530682	0.990911	0.626965
RNAseq	Whole Blood	Day 7	gene4125 (MAN2B1)	-0.0437174	8.4837	-0.630609	0.530708	0.990911	-0.626926
RNAseq	Whole Blood	Day 7	gene285286 (LINC00877)	-0.0573988	3.88161	-0.629403	0.530739	0.990911	-0.626879
RNAseq	Whole Blood	Day 7	gene100421577 (FAM21EP)	0.174597	-1.47082	0.627979	0.530902	0.990911	0.62663
RNAseq	Whole Blood	Day 7	gene286223 (C9orf47)	0.103246	1.26068	0.628608	0.531012	0.990911	0.626462
RNAseq	Whole Blood	Day 7	gene328 (APEX1)	0.0286361	6.70072	0.6292	0.531073	0.990911	0.626369
RNAseq	Whole Blood	Day 7	gene891 (CCNB1)	0.0874818	1.10459	0.627547	0.531239	0.990911	0.626115
RNAseq	Whole Blood	Day 7	gene27314 (RAB30)	-0.0526502	4.11905	-0.628811	0.53134	0.990911	-0.625961
RNAseq	Whole Blood	Day 7	gene5818 (NECTIN1)	-0.0574156	4.86445	-0.628131	0.531391	0.990911	-0.625884
RNAseq	Whole Blood	Day 7	gene9777 (TM9SF4)	-0.0314444	6.93232	-0.628491	0.531477	0.990911	-0.625754
RNAseq	Whole Blood	Day 7	gene6855 (SYP)	0.112428	0.324995	0.627996	0.531636	0.990911	0.62551
RNAseq	Whole Blood	Day 7	gene8829 (NRP1)	-0.178984	2.10919	-0.629147	0.531808	0.990911	-0.625248
RNAseq	Whole Blood	Day 7	gene5360 (PLTP)	-0.0921863	1.34796	-0.627429	0.531908	0.990911	-0.625096
RNAseq	Whole Blood	Day 7	gene2098 (ESD)	0.0402363	5.00086	0.62773	0.532028	0.990911	0.624913
RNAseq	Whole Blood	Day 7	gene84446 (BRSK1)	0.0949515	0.750661	0.626939	0.532098	0.990911	0.624806
RNAseq	Whole Blood	Day 7	gene57228 (SMAGP)	0.0566447	2.55191	0.626834	0.532177	0.990911	0.624687
RNAseq	Whole Blood	Day 7	gene440515 (ZNF506)	0.0353811	4.55166	0.626764	0.532251	0.990911	0.624573
RNAseq	Whole Blood	Day 7	gene59271 (EVA1C)	0.0612881	2.70992	0.627394	0.532259	0.990911	0.624562
RNAseq	Whole Blood	Day 7	gene642826 (BMS1P2)	-0.127537	1.07009	-0.627293	0.532301	0.990911	-0.624498
RNAseq	Whole Blood	Day 7	gene81628 (TSC22D4)	-0.0237356	8.34148	-0.627358	0.532384	0.990911	-0.624371
RNAseq	Whole Blood	Day 7	gene80854 (SETD7)	0.0511944	5.20081	0.627251	0.532422	0.990911	0.624313
RNAseq	Whole Blood	Day 7	gene9100 (USP10)	0.0380812	7.04899	0.627444	0.532531	0.990911	0.624147
RNAseq	Whole Blood	Day 7	gene10681 (GNB5)	-0.0454144	4.60094	-0.62701	0.532574	0.990911	-0.624081
RNAseq	Whole Blood	Day 7	gene571 (BACH1)	-0.0284784	7.81001	-0.626378	0.532575	0.990911	-0.62408
RNAseq	Whole Blood	Day 7	gene127262 (TPRG1L)	-0.0227287	6.62575	-0.626375	0.5326	0.990911	-0.624043
RNAseq	Whole Blood	Day 7	gene8795 (TNFRSF10B)	0.0467551	6.52332	0.627419	0.532651	0.990911	0.623965
RNAseq	Whole Blood	Day 7	gene847 (CAT)	-0.0820467	7.91154	-0.627496	0.532861	0.990911	-0.623645
RNAseq	Whole Blood	Day 7	gene144100 (PLEKHA7)	-0.100345	2.10444	-0.626813	0.532864	0.990911	-0.62364
RNAseq	Whole Blood	Day 7	gene260429 (PRSS33)	-0.22973	3.88398	-0.627429	0.532865	0.990911	-0.623639
RNAseq	Whole Blood	Day 7	gene60312 (AFAP1)	-0.130357	4.49941	-0.627722	0.532872	0.990911	-0.623627
RNAseq	Whole Blood	Day 7	gene101927181 (NA)	-0.0631953	3.47084	-0.626053	0.533189	0.990911	-0.623145
RNAseq	Whole Blood	Day 7	gene23268 (DNMBP)	0.0458184	4.75608	0.625738	0.533408	0.990911	0.622813
RNAseq	Whole Blood	Day 7	gene54107 (POLE3)	-0.0237023	5.76233	-0.624016	0.5338	0.990911	-0.622216
RNAseq	Whole Blood	Day 7	gene84256 (FLYWCH1)	0.104552	6.08677	0.626347	0.533805	0.990911	0.622209
RNAseq	Whole Blood	Day 7	gene8905 (AP1S2)	-0.0557689	6.73178	-0.62511	0.533809	0.990911	-0.622202
RNAseq	Whole Blood	Day 7	gene105377650 (LOC105377650)	-0.0640937	2.4778	-0.624493	0.53403	0.990911	-0.621866
RNAseq	Whole Blood	Day 7	gene9779 (TBC1D5)	-0.0242685	6.38194	-0.624023	0.534052	0.990911	-0.621832
RNAseq	Whole Blood	Day 7	gene5093 (PCBP1)	-0.0158997	9.37369	-0.624112	0.534104	0.990911	-0.621754
RNAseq	Whole Blood	Day 7	gene221294 (NT5DC1)	-0.0307689	4.25984	-0.623523	0.534231	0.990911	-0.62156
RNAseq	Whole Blood	Day 7	gene51690 (LSM7)	0.0337198	5.02713	0.624018	0.534334	0.990911	0.621404
RNAseq	Whole Blood	Day 7	gene2023 (ENO1)	-0.0296539	9.07647	-0.624195	0.534341	0.990911	-0.621393
RNAseq	Whole Blood	Day 7	gene1820 (ARID3A)	0.0271223	6.10536	0.623023	0.534385	0.990911	0.621327
RNAseq	Whole Blood	Day 7	gene205564 (SENP5)	0.0196346	5.58446	0.622723	0.534422	0.990911	0.621271
RNAseq	Whole Blood	Day 7	gene286144 (TRIQK)	-0.0411011	3.55379	-0.623215	0.53443	0.990911	-0.621258
RNAseq	Whole Blood	Day 7	gene4664 (NAB1)	-0.0295131	4.92201	-0.62306	0.534491	0.990911	-0.621165
RNAseq	Whole Blood	Day 7	gene9871 (SEC24D)	0.0316188	5.59952	0.62242	0.534969	0.990911	0.620439
RNAseq	Whole Blood	Day 7	gene8444 (DYRK3)	0.103847	0.507444	0.622145	0.53501	0.990911	0.620376
RNAseq	Whole Blood	Day 7	gene4482 (MSRA)	-0.0341024	4.20036	-0.622463	0.535019	0.990911	-0.620363
RNAseq	Whole Blood	Day 7	gene10253 (SPRY2)	-0.104854	0.94888	-0.622834	0.535057	0.990911	-0.620304
RNAseq	Whole Blood	Day 7	gene28952 (CCDC22)	0.0272779	5.28938	0.622105	0.535252	0.990911	0.620008
RNAseq	Whole Blood	Day 7	gene25907 (TMEM158)	-0.134611	2.19375	-0.623807	0.535259	0.990911	-0.619999
RNAseq	Whole Blood	Day 7	gene6037 (RNASE3)	0.269786	1.34138	0.623648	0.535382	0.990911	0.619811
RNAseq	Whole Blood	Day 7	gene4117 (MAK)	-0.0993078	3.67281	-0.622734	0.535569	0.990911	-0.619527
RNAseq	Whole Blood	Day 7	gene105374860 (NA)	-0.165615	-1.15673	-0.621351	0.53557	0.990911	-0.619525
RNAseq	Whole Blood	Day 7	gene683 (BST1)	-0.0374548	6.76755	-0.621947	0.53577	0.990911	-0.619221
RNAseq	Whole Blood	Day 7	gene11282 (MGAT4B)	-0.0376599	6.5078	-0.622718	0.535785	0.990911	-0.619199
RNAseq	Whole Blood	Day 7	gene5198 (PFAS)	0.032849	4.74453	0.62094	0.535933	0.990911	0.618975
RNAseq	Whole Blood	Day 7	gene10942 (PRSS21)	0.245113	0.748408	0.622846	0.536077	0.990911	0.618757
RNAseq	Whole Blood	Day 7	gene7791 (ZYX)	0.0412925	10.1284	0.621969	0.536324	0.990911	0.618382
RNAseq	Whole Blood	Day 7	gene100302174 (MIR1307)	-0.284149	-0.339721	-0.621914	0.536352	0.990911	-0.618339
RNAseq	Whole Blood	Day 7	gene94031 (HTRA3)	-0.26578	-1.55392	-0.620502	0.536521	0.990911	-0.618082
RNAseq	Whole Blood	Day 7	gene5739 (PTGIR)	0.065178	4.33187	0.621318	0.536574	0.990911	0.618003
RNAseq	Whole Blood	Day 7	gene414332 (LCN10)	-0.119703	2.60143	-0.621281	0.536754	0.990911	-0.617729
RNAseq	Whole Blood	Day 7	gene23761 (PISD)	-0.0382883	7.65329	-0.620889	0.536815	0.990911	-0.617637
RNAseq	Whole Blood	Day 7	gene7638 (ZNF221)	-0.115442	-0.372714	-0.618561	0.536906	0.990911	-0.617498
RNAseq	Whole Blood	Day 7	gene4163 (MCC)	-0.123525	1.53106	-0.620867	0.536975	0.990911	-0.617393
RNAseq	Whole Blood	Day 7	gene26043 (UBXN7)	0.0364401	5.28613	0.619017	0.537046	0.990911	0.617286
RNAseq	Whole Blood	Day 7	gene2200 (FBN1)	0.137757	0.224127	0.620058	0.537054	0.990911	0.617274
RNAseq	Whole Blood	Day 7	gene5116 (PCNT)	0.0231768	6.39194	0.619267	0.537128	0.990911	0.617162
RNAseq	Whole Blood	Day 7	gene54957 (TXNL4B)	0.0286674	4.24611	0.618515	0.537286	0.990911	0.616922
RNAseq	Whole Blood	Day 7	gene100529257 (SYNJ2BP-COX16)	-0.0311437	3.96021	-0.617813	0.537534	0.990911	-0.616546
RNAseq	Whole Blood	Day 7	gene6786 (STIM1)	0.0178406	7.33527	0.618908	0.537614	0.990911	0.616426
RNAseq	Whole Blood	Day 7	gene79109 (MAPKAP1)	-0.0171966	6.09855	-0.617938	0.537622	0.990911	-0.616413
RNAseq	Whole Blood	Day 7	gene26040 (SETBP1)	-0.0675914	4.18283	-0.6191	0.537633	0.990911	-0.616396
RNAseq	Whole Blood	Day 7	gene100505881 (MAGI2-AS3)	0.219428	0.548445	0.619969	0.537706	0.990911	0.616286
RNAseq	Whole Blood	Day 7	gene55262 (MAP11)	0.0368237	6.69888	0.618944	0.537712	0.990911	0.616276
RNAseq	Whole Blood	Day 7	gene7001 (PRDX2)	0.0632282	6.0705	0.619575	0.537768	0.990911	0.616191
RNAseq	Whole Blood	Day 7	gene23034 (SAMD4A)	-0.102298	2.6617	-0.618126	0.537771	0.990911	-0.616187
RNAseq	Whole Blood	Day 7	gene664 (BNIP3)	0.0432812	3.15809	0.618309	0.537782	0.990911	0.61617
RNAseq	Whole Blood	Day 7	gene823 (CAPN1)	0.0257046	7.80228	0.619519	0.537813	0.990911	0.616124
RNAseq	Whole Blood	Day 7	gene2177 (FANCD2)	0.0408432	4.32198	0.618419	0.537845	0.990911	0.616076
RNAseq	Whole Blood	Day 7	gene6730 (SRP68)	0.0206658	6.00221	0.617856	0.537894	0.990911	0.616
RNAseq	Whole Blood	Day 7	gene4646 (MYO6)	-0.133326	2.28654	-0.6193	0.537937	0.990911	-0.615935
RNAseq	Whole Blood	Day 7	gene6157 (RPL27A)	0.0260838	10.0343	0.617731	0.537953	0.990911	0.615911
RNAseq	Whole Blood	Day 7	gene6103 (RPGR)	0.0390159	4.58683	0.617824	0.538058	0.990911	0.615752
RNAseq	Whole Blood	Day 7	gene148345 (C1orf127)	-0.127014	-0.0945097	-0.617528	0.538081	0.990911	-0.615718
RNAseq	Whole Blood	Day 7	gene6275 (S100A4)	0.0394321	8.86452	0.618146	0.538126	0.990911	0.615649
RNAseq	Whole Blood	Day 7	gene6448 (SGSH)	0.0383557	6.04645	0.618345	0.538217	0.990911	0.615512
RNAseq	Whole Blood	Day 7	gene374395 (TMEM179B)	0.0297693	5.24983	0.617688	0.538342	0.990911	0.615322
RNAseq	Whole Blood	Day 7	gene55049 (REX1BD)	0.0383765	5.43863	0.617608	0.538407	0.990911	0.615224
RNAseq	Whole Blood	Day 7	gene10495 (ENOX2)	0.0280953	4.08962	0.616285	0.538549	0.990911	0.615009
RNAseq	Whole Blood	Day 7	gene79829 (NAA40)	0.031061	4.91188	0.617181	0.538553	0.990911	0.615002
RNAseq	Whole Blood	Day 7	gene10250 (SRRM1)	0.01964	7.24435	0.616751	0.538554	0.990911	0.615001
RNAseq	Whole Blood	Day 7	gene51090 (PLLP)	0.144592	-0.178439	0.617867	0.538561	0.990911	0.614991
RNAseq	Whole Blood	Day 7	gene144203 (OVOS2)	-0.364398	-1.33067	-0.618549	0.538711	0.990911	-0.614764
RNAseq	Whole Blood	Day 7	gene3048 (HBG2)	0.390877	-0.0187008	0.618524	0.538889	0.990911	0.614494
RNAseq	Whole Blood	Day 7	gene10328 (EMC8)	-0.0274033	4.33391	-0.615459	0.539247	0.990911	-0.613953
RNAseq	Whole Blood	Day 7	gene129563 (DIS3L2)	0.022349	4.65776	0.615093	0.539305	0.990911	0.613864
RNAseq	Whole Blood	Day 7	gene9641 (IKBKE)	0.0363695	5.81307	0.616625	0.539403	0.990911	0.613715
RNAseq	Whole Blood	Day 7	gene207 (AKT1)	0.0262883	8.09607	0.61675	0.539537	0.990911	0.613513
RNAseq	Whole Blood	Day 7	gene150209 (AIFM3)	-0.145848	2.58249	-0.617264	0.539738	0.990911	-0.613209
RNAseq	Whole Blood	Day 7	gene285343 (TCAIM)	-0.0334359	3.56464	-0.614361	0.539962	0.990911	-0.612871
RNAseq	Whole Blood	Day 7	gene10536 (P3H3)	0.106226	1.3113	0.615722	0.540051	0.990911	0.612736
RNAseq	Whole Blood	Day 7	gene27154 (BRPF3)	0.0233199	6.32463	0.614328	0.54006	0.990911	0.612723
RNAseq	Whole Blood	Day 7	gene414328 (IDNK)	0.040678	2.96774	0.61398	0.540132	0.990911	0.612613
RNAseq	Whole Blood	Day 7	gene79622 (SNRNP25)	-0.0546338	3.11156	-0.615091	0.54022	0.990911	-0.61248
RNAseq	Whole Blood	Day 7	gene9695 (EDEM1)	0.0227721	7.28873	0.61399	0.540413	0.990911	0.612188
RNAseq	Whole Blood	Day 7	gene100189011 (TRG-TCC2-6)	-0.179518	-0.497472	-0.614917	0.54044	0.990911	-0.612148
RNAseq	Whole Blood	Day 7	gene28442 (IGHV3-23)	0.157631	4.21576	0.615285	0.540458	0.990911	0.612121
RNAseq	Whole Blood	Day 7	gene4778 (NFE2)	0.0501655	8.11446	0.614979	0.540664	0.990911	0.611809
RNAseq	Whole Blood	Day 7	gene728661 (SLC35E2B)	0.0674675	7.09925	0.615389	0.540845	0.990911	0.611536
RNAseq	Whole Blood	Day 7	gene9592 (IER2)	-0.0311982	7.70747	-0.614104	0.540881	0.990911	-0.611481
RNAseq	Whole Blood	Day 7	gene4170 (MCL1)	-0.0293661	10.5799	-0.613934	0.541031	0.990911	-0.611255
RNAseq	Whole Blood	Day 7	gene119504 (ANAPC16)	-0.0216011	6.66399	-0.613377	0.541114	0.990911	-0.611129
RNAseq	Whole Blood	Day 7	gene9026 (HIP1R)	0.0483362	5.85949	0.614455	0.541115	0.990911	0.611127
RNAseq	Whole Blood	Day 7	gene92335 (STRADA)	0.0206648	5.51605	0.612692	0.541173	0.990911	0.611041
RNAseq	Whole Blood	Day 7	gene4345 (CD200)	0.118662	2.3468	0.614209	0.541426	0.990911	0.610657
RNAseq	Whole Blood	Day 7	gene7027 (TFDP1)	0.0488582	6.07793	0.613613	0.541443	0.990911	0.610632
RNAseq	Whole Blood	Day 7	gene8476 (CDC42BPA)	0.0981616	2.15138	0.613565	0.541608	0.990911	0.610383
RNAseq	Whole Blood	Day 7	gene54084 (TSPEAR)	-0.180876	0.841757	-0.613934	0.541627	0.990911	-0.610355
RNAseq	Whole Blood	Day 7	gene5366 (PMAIP1)	0.0542071	3.25748	0.612	0.541712	0.990911	0.610226
RNAseq	Whole Blood	Day 7	gene170575 (GIMAP1)	0.0345487	7.82042	0.612953	0.541799	0.990911	0.610094
RNAseq	Whole Blood	Day 7	gene8763 (CD164)	-0.034598	7.27223	-0.611055	0.542227	0.990911	-0.609449
RNAseq	Whole Blood	Day 7	gene29904 (EEF2K)	0.033426	4.90869	0.611566	0.542427	0.990911	0.609146
RNAseq	Whole Blood	Day 7	gene4023 (LPL)	0.258526	0.541351	0.612334	0.54266	0.990911	0.608795
RNAseq	Whole Blood	Day 7	gene6526 (SLC5A3)	0.0402236	5.42126	0.61118	0.542776	0.990911	0.608621
RNAseq	Whole Blood	Day 7	gene64105 (CENPK)	0.217412	2.15413	0.612556	0.542807	0.990911	0.608574
RNAseq	Whole Blood	Day 7	gene8788 (DLK1)	0.315006	-3.11824	0.611143	0.542838	0.990911	0.608526
RNAseq	Whole Blood	Day 7	gene57645 (POGK)	0.0250703	5.91013	0.610329	0.542886	0.990911	0.608455
RNAseq	Whole Blood	Day 7	gene100507602 (TRIM52-AS1)	0.0888564	3.32154	0.611995	0.542907	0.990911	0.608423
RNAseq	Whole Blood	Day 7	gene55250 (ELP2)	-0.0251411	5.175	-0.610078	0.542998	0.990911	-0.608285
RNAseq	Whole Blood	Day 7	gene100129316 (LOC100129316)	-0.219829	-1.32959	-0.609404	0.543305	0.990911	-0.607822
RNAseq	Whole Blood	Day 7	gene84174 (SLA2)	-0.0658535	5.84821	-0.610854	0.543451	0.990911	-0.607602
RNAseq	Whole Blood	Day 7	gene374655 (ZNF710)	-0.0310894	6.9485	-0.610371	0.543682	0.990911	-0.607255
RNAseq	Whole Blood	Day 7	gene344787 (ZNF860)	-0.126548	1.51401	-0.610333	0.543759	0.990911	-0.607138
RNAseq	Whole Blood	Day 7	gene5955 (RCN2)	-0.0312817	4.01659	-0.608452	0.543818	0.990911	-0.60705
RNAseq	Whole Blood	Day 7	gene55332 (DRAM1)	-0.0403727	4.41219	-0.609331	0.543902	0.990911	-0.606922
RNAseq	Whole Blood	Day 7	gene407013 (MIR24-2)	-0.0943363	1.07653	-0.608897	0.543935	0.990911	-0.606874
RNAseq	Whole Blood	Day 7	gene105373380 (NA)	-0.307252	-3.13672	-0.610069	0.54394	0.990911	-0.606866
RNAseq	Whole Blood	Day 7	gene87178 (PNPT1)	-0.0587703	4.37305	-0.609782	0.543991	0.990911	-0.606788
RNAseq	Whole Blood	Day 7	gene201266 (SLC39A11)	-0.0408377	4.5194	-0.609251	0.544029	0.990911	-0.606731
RNAseq	Whole Blood	Day 7	gene6645 (SNTB2)	-0.0374781	4.62602	-0.608849	0.544103	0.990911	-0.606621
RNAseq	Whole Blood	Day 7	gene84803 (GPAT3)	-0.0460677	5.68431	-0.609232	0.544207	0.990911	-0.606464
RNAseq	Whole Blood	Day 7	gene4261 (CIITA)	-0.0526713	6.77948	-0.608649	0.544211	0.990911	-0.606458
RNAseq	Whole Blood	Day 7	gene84080 (ENKD1)	0.0451861	3.05508	0.608364	0.54427	0.990911	0.606369
RNAseq	Whole Blood	Day 7	gene53916 (RAB4B)	-0.0241781	5.94779	-0.608298	0.544277	0.990911	-0.606358
RNAseq	Whole Blood	Day 7	gene130589 (GALM)	0.0459273	4.46378	0.608862	0.544495	0.990911	0.60603
RNAseq	Whole Blood	Day 7	gene57551 (TAOK1)	-0.0210115	6.99484	-0.607429	0.544612	0.990911	-0.605854
RNAseq	Whole Blood	Day 7	gene102723475 (KCNE1B)	0.232749	-1.08889	0.609091	0.544648	0.990911	0.605799
RNAseq	Whole Blood	Day 7	gene373156 (GSTK1)	0.0251728	7.78269	0.607713	0.544652	0.990911	0.605794
RNAseq	Whole Blood	Day 7	gene5526 (PPP2R5B)	0.0458455	5.05157	0.608214	0.544952	0.990911	0.605342
RNAseq	Whole Blood	Day 7	gene64682 (ANAPC1)	-0.0256904	4.79959	-0.606679	0.544997	0.990911	-0.605274
RNAseq	Whole Blood	Day 7	gene5591 (PRKDC)	0.0330531	7.90174	0.607548	0.545146	0.990911	0.605049
RNAseq	Whole Blood	Day 7	gene92565 (FANK1)	0.138522	-0.538154	0.606871	0.545147	0.990911	0.605048
RNAseq	Whole Blood	Day 7	gene860 (RUNX2)	0.045258	5.86028	0.608118	0.545203	0.990911	0.604964
RNAseq	Whole Blood	Day 7	gene100996348 (CA3-AS1)	-0.163472	-0.954659	-0.606525	0.545234	0.990911	-0.604918
RNAseq	Whole Blood	Day 7	gene80830 (APOL6)	-0.0739055	7.83933	-0.607246	0.545236	0.990911	-0.604914
RNAseq	Whole Blood	Day 7	gene23271 (CAMSAP2)	0.0696351	2.33014	0.607166	0.54527	0.990911	0.604863
RNAseq	Whole Blood	Day 7	gene10241 (CALCOCO2)	-0.0237856	7.33518	-0.606415	0.545322	0.990911	-0.604785
RNAseq	Whole Blood	Day 7	gene25976 (TIPARP)	-0.0342074	5.06265	-0.607013	0.545395	0.990911	-0.604675
RNAseq	Whole Blood	Day 7	gene148808 (MFSD4A)	0.0953366	-0.175897	0.605876	0.545488	0.990911	0.604536
RNAseq	Whole Blood	Day 7	gene1535 (CYBA)	-0.0262231	9.32205	-0.60701	0.545549	0.990911	-0.604443
RNAseq	Whole Blood	Day 7	gene51246 (SHISA5)	-0.0409564	8.77254	-0.60777	0.545559	0.990911	-0.604428
RNAseq	Whole Blood	Day 7	gene55009 (FAM174C)	-0.0347939	4.90908	-0.605932	0.545775	0.990911	-0.604104
RNAseq	Whole Blood	Day 7	gene51131 (PHF11)	-0.0466456	5.75033	-0.606816	0.545879	0.990911	-0.603947
RNAseq	Whole Blood	Day 7	gene1777 (DNASE2)	-0.0477126	5.5375	-0.607139	0.546	0.990911	-0.603764
RNAseq	Whole Blood	Day 7	gene57446 (NDRG3)	-0.0242598	5.67123	-0.605695	0.546164	0.990911	-0.603518
RNAseq	Whole Blood	Day 7	gene9728 (SECISBP2L)	0.0186264	6.03119	0.604594	0.546297	0.990911	0.603318
RNAseq	Whole Blood	Day 7	gene26057 (ANKRD17)	0.022704	7.17534	0.60478	0.54639	0.990911	0.603178
RNAseq	Whole Blood	Day 7	gene1471 (CST3)	-0.0724878	8.68382	-0.606555	0.546526	0.990911	-0.602974
RNAseq	Whole Blood	Day 7	gene3081 (HGD)	0.10594	1.89858	0.605956	0.546632	0.990911	0.602815
RNAseq	Whole Blood	Day 7	gene10121 (ACTR1A)	0.0154663	6.92345	0.604906	0.546633	0.990911	0.602814
RNAseq	Whole Blood	Day 7	gene92745 (SLC38A5)	0.106206	5.37246	0.606243	0.546717	0.990911	0.602686
RNAseq	Whole Blood	Day 7	gene221438 (TREML5P)	0.399934	-1.4021	0.606213	0.546835	0.990911	0.602509
RNAseq	Whole Blood	Day 7	gene117178 (SSX2IP)	0.0625049	3.44054	0.605239	0.546843	0.990911	0.602498
RNAseq	Whole Blood	Day 7	gene143384 (CACUL1)	-0.021229	6.47052	-0.604094	0.546865	0.990911	-0.602464
RNAseq	Whole Blood	Day 7	gene10156 (RASA4)	0.110735	2.98114	0.605981	0.546887	0.990911	0.602432
RNAseq	Whole Blood	Day 7	gene8398 (PLA2G6)	0.0395012	5.35558	0.604769	0.546916	0.990911	0.602388
RNAseq	Whole Blood	Day 7	gene131566 (DCBLD2)	-0.101213	-0.202428	-0.603918	0.547074	0.990911	-0.602151
RNAseq	Whole Blood	Day 7	gene55147 (RBM23)	-0.0252999	7.10393	-0.605063	0.54715	0.990911	-0.602037
RNAseq	Whole Blood	Day 7	gene729230 (CCR2)	0.059716	7.10556	0.604547	0.547251	0.990911	0.601885
RNAseq	Whole Blood	Day 7	gene11020 (IFT27)	-0.039404	3.14433	-0.603713	0.547286	0.990911	-0.601832
RNAseq	Whole Blood	Day 7	gene25840 (METTL7A)	-0.0518607	6.4875	-0.605053	0.547306	0.990911	-0.601802
RNAseq	Whole Blood	Day 7	gene6539 (SLC6A12)	-0.104234	2.87821	-0.605901	0.547413	0.990911	-0.601642
RNAseq	Whole Blood	Day 7	gene10939 (AFG3L2)	-0.0251541	5.4329	-0.603621	0.547442	0.990911	-0.601597
RNAseq	Whole Blood	Day 7	gene22866 (CNKSR2)	0.0596933	1.86204	0.603565	0.547535	0.990911	0.601457
RNAseq	Whole Blood	Day 7	gene1265 (CNN2)	-0.0367245	9.79573	-0.604814	0.547566	0.990911	-0.601411
RNAseq	Whole Blood	Day 7	gene84695 (LOXL3)	0.0564733	3.8582	0.603831	0.547769	0.990911	0.601106
RNAseq	Whole Blood	Day 7	gene90861 (JPT2)	-0.0255544	4.84607	-0.602693	0.547941	0.990911	-0.600849
RNAseq	Whole Blood	Day 7	gene9482 (STX8)	0.0373335	4.08068	0.602564	0.5481	0.990911	0.60061
RNAseq	Whole Blood	Day 7	gene7754 (ZNF204P)	0.0644013	2.49371	0.603119	0.548121	0.990911	0.600578
RNAseq	Whole Blood	Day 7	gene4678 (NASP)	0.0282751	6.20161	0.602544	0.548188	0.990911	0.600478
RNAseq	Whole Blood	Day 7	gene1186 (CLCN7)	-0.0408794	7.09317	-0.6035	0.548216	0.990911	-0.600435
RNAseq	Whole Blood	Day 7	gene9056 (SLC7A7)	0.0591822	7.25941	0.603679	0.548218	0.990911	0.600432
RNAseq	Whole Blood	Day 7	gene100532724 (NPHP3-ACAD11)	0.0430538	5.09618	0.602955	0.548335	0.990911	0.600258
RNAseq	Whole Blood	Day 7	gene123606 (NIPA1)	0.0399571	3.96208	0.602204	0.548468	0.990911	0.600057
RNAseq	Whole Blood	Day 7	gene153364 (MBLAC2)	-0.0426248	2.55249	-0.600847	0.548644	0.990911	-0.599794
RNAseq	Whole Blood	Day 7	gene6222 (RPS18)	-0.0574345	9.54127	-0.602724	0.548645	0.990911	-0.599792
RNAseq	Whole Blood	Day 7	gene56926 (NCLN)	0.0278994	6.64898	0.602313	0.548701	0.990911	0.599708
RNAseq	Whole Blood	Day 7	gene81929 (SEH1L)	0.0303807	4.30496	0.601333	0.548749	0.990911	0.599635
RNAseq	Whole Blood	Day 7	gene57704 (GBA2)	0.0277047	6.68709	0.602341	0.548795	0.990911	0.599567
RNAseq	Whole Blood	Day 7	gene7799 (PRDM2)	0.0163357	7.17629	0.600686	0.548869	0.990911	0.599455
RNAseq	Whole Blood	Day 7	gene9046 (DOK2)	-0.0424399	7.50068	-0.602553	0.548891	0.990911	-0.599423
RNAseq	Whole Blood	Day 7	gene51 (ACOX1)	0.0465932	7.15694	0.602851	0.548911	0.990911	0.599393
RNAseq	Whole Blood	Day 7	gene7110 (TMF1)	0.0165996	6.26218	0.600896	0.548984	0.990911	0.599283
RNAseq	Whole Blood	Day 7	gene10342 (TFG)	-0.0246445	5.2984	-0.601559	0.549158	0.990911	-0.599022
RNAseq	Whole Blood	Day 7	gene6809 (STX3)	-0.0245316	7.92065	-0.601197	0.549179	0.990911	-0.598991
RNAseq	Whole Blood	Day 7	gene81856 (ZNF611)	-0.0343213	4.30598	-0.600628	0.549225	0.990911	-0.598921
RNAseq	Whole Blood	Day 7	gene100506710 (EBLN3P)	0.026407	6.33364	0.600948	0.549283	0.990911	0.598835
RNAseq	Whole Blood	Day 7	gene2733 (GLE1)	0.016978	6.17042	0.600578	0.549313	0.990911	0.598789
RNAseq	Whole Blood	Day 7	gene64599 (GIGYF1)	0.0263887	7.74654	0.601341	0.549421	0.990911	0.598627
RNAseq	Whole Blood	Day 7	gene126014 (OSCAR)	0.072927	4.64122	0.601864	0.549617	0.990911	0.598334
RNAseq	Whole Blood	Day 7	gene6772 (STAT1)	-0.0890923	8.61579	-0.600439	0.549684	0.990911	-0.598234
RNAseq	Whole Blood	Day 7	gene157 (GRK3)	-0.0430595	6.63294	-0.601034	0.549751	0.990911	-0.598133
RNAseq	Whole Blood	Day 7	gene6128 (RPL6)	0.0274623	9.71729	0.600287	0.549838	0.990911	0.598003
RNAseq	Whole Blood	Day 7	gene89782 (LMLN)	0.0496639	2.40466	0.599149	0.550135	0.990911	0.597558
RNAseq	Whole Blood	Day 7	gene339745 (SPOPL)	-0.023147	6.05105	-0.598705	0.550309	0.990911	-0.597298
RNAseq	Whole Blood	Day 7	gene832 (CAPZB)	-0.0178668	8.89626	-0.599241	0.550594	0.990911	-0.596871
RNAseq	Whole Blood	Day 7	gene9939 (RBM8A)	-0.0181764	6.96634	-0.599093	0.550602	0.990911	-0.596859
RNAseq	Whole Blood	Day 7	gene101928448 (C5orf67)	-0.175698	-1.13118	-0.598844	0.550744	0.990911	-0.596645
RNAseq	Whole Blood	Day 7	gene57118 (CAMK1D)	-0.0542071	7.60074	-0.599824	0.550884	0.990911	-0.596436
RNAseq	Whole Blood	Day 7	gene9636 (ISG15)	-0.19745	5.42005	-0.599702	0.551002	0.990911	-0.59626
RNAseq	Whole Blood	Day 7	gene57458 (TMCC3)	0.0436458	6.50792	0.598549	0.551132	0.990911	0.596064
RNAseq	Whole Blood	Day 7	gene26030 (PLEKHG3)	-0.0355128	8.03248	-0.598523	0.551299	0.990911	-0.595815
RNAseq	Whole Blood	Day 7	gene3362 (HTR6)	-0.249674	0.396403	-0.599748	0.551343	0.990911	-0.595748
RNAseq	Whole Blood	Day 7	gene55652 (SLC48A1)	-0.0418422	4.70142	-0.598195	0.551422	0.990911	-0.595631
RNAseq	Whole Blood	Day 7	gene2935 (GSPT1)	0.0974768	8.32116	0.598963	0.551471	0.990911	0.595558
RNAseq	Whole Blood	Day 7	gene7920 (ABHD16A)	0.0236284	5.69488	0.597574	0.55166	0.990911	0.595274
RNAseq	Whole Blood	Day 7	gene165631 (PARP15)	-0.0550654	6.18998	-0.598247	0.551758	0.990911	-0.595129
RNAseq	Whole Blood	Day 7	gene100287482 (SMKR1)	-0.107389	0.169865	-0.596247	0.551984	0.990911	-0.59479
RNAseq	Whole Blood	Day 7	gene90324 (CCDC97)	0.0152392	6.64431	0.596034	0.552104	0.990911	0.594611
RNAseq	Whole Blood	Day 7	gene6009 (RHEB)	-0.0246165	4.98929	-0.595572	0.552216	0.990911	-0.594443
RNAseq	Whole Blood	Day 7	gene283383 (ADGRD1)	-0.118445	2.9328	-0.597718	0.552231	0.990911	-0.594421
RNAseq	Whole Blood	Day 7	gene3320 (HSP90AA1)	-0.0334402	9.01099	-0.595896	0.552276	0.990911	-0.594353
RNAseq	Whole Blood	Day 7	gene171558 (PTCRA)	0.0904659	3.38442	0.597247	0.552503	0.990911	0.594014
RNAseq	Whole Blood	Day 7	gene8991 (SELENBP1)	0.18014	6.0274	0.597323	0.552615	0.990911	0.593846
RNAseq	Whole Blood	Day 7	gene285590 (SH3PXD2B)	-0.168282	1.49967	-0.596534	0.552746	0.990911	-0.59365
RNAseq	Whole Blood	Day 7	gene83648 (FAM167A)	-0.180577	1.17343	-0.596911	0.552903	0.990911	-0.593415
RNAseq	Whole Blood	Day 7	gene10444 (ZER1)	0.0481239	7.42768	0.596491	0.55291	0.990911	0.593406
RNAseq	Whole Blood	Day 7	gene100529207 (RAD51L3-RFFL)	-0.0243153	6.78326	-0.595155	0.553196	0.990911	-0.592978
RNAseq	Whole Blood	Day 7	gene83858 (ATAD3B)	-0.0510732	4.7521	-0.595884	0.553259	0.990911	-0.592884
RNAseq	Whole Blood	Day 7	gene3689 (ITGB2)	-0.036798	11.3631	-0.596218	0.553266	0.990911	-0.592874
RNAseq	Whole Blood	Day 7	gene1289 (COL5A1)	0.156815	0.429361	0.595597	0.553511	0.990911	0.592507
RNAseq	Whole Blood	Day 7	gene27181 (SIGLEC8)	-0.201966	2.94835	-0.596027	0.55354	0.990911	-0.592464
RNAseq	Whole Blood	Day 7	gene80228 (ORAI2)	-0.0425862	7.90995	-0.595701	0.55369	0.990911	-0.59224
RNAseq	Whole Blood	Day 7	gene83463 (MXD3)	0.0488572	5.42781	0.594942	0.553706	0.990911	0.592215
RNAseq	Whole Blood	Day 7	gene100533105 (C8orf44-SGK3)	-0.0325768	4.98832	-0.593962	0.554031	0.990911	-0.591731
RNAseq	Whole Blood	Day 7	gene5079 (PAX5)	-0.104612	6.12531	-0.595314	0.554049	0.990911	-0.591704
RNAseq	Whole Blood	Day 7	gene2995 (GYPC)	0.113106	9.95559	0.5947	0.554269	0.990911	0.591375
RNAseq	Whole Blood	Day 7	gene9702 (CEP57)	-0.0229624	5.29379	-0.592839	0.554314	0.990911	-0.591308
RNAseq	Whole Blood	Day 7	gene5142 (PDE4B)	-0.0401662	6.61961	-0.59356	0.554477	0.990911	-0.591065
RNAseq	Whole Blood	Day 7	gene2077 (ERF)	-0.0313229	6.27853	-0.592842	0.554575	0.990911	-0.590919
RNAseq	Whole Blood	Day 7	gene9374 (PPT2)	0.056179	1.80357	0.591859	0.554854	0.990911	0.590503
RNAseq	Whole Blood	Day 7	gene7693 (ZNF134)	-0.0273636	4.35155	-0.592053	0.55506	0.990911	-0.590195
RNAseq	Whole Blood	Day 7	gene226 (ALDOA)	-0.023922	9.85158	-0.59268	0.555331	0.990911	-0.58979
RNAseq	Whole Blood	Day 7	gene1727 (CYB5R3)	-0.0306017	7.31853	-0.592432	0.555393	0.990911	-0.589698
RNAseq	Whole Blood	Day 7	gene57153 (SLC44A2)	0.0186784	9.38046	0.592121	0.555402	0.990911	0.589685
RNAseq	Whole Blood	Day 7	gene23191 (CYFIP1)	-0.0568661	5.73401	-0.592162	0.555619	0.990911	-0.589362
RNAseq	Whole Blood	Day 7	gene55245 (UQCC1)	-0.0250768	4.28661	-0.59081	0.555683	0.990911	-0.589265
RNAseq	Whole Blood	Day 7	gene1846 (DUSP4)	0.132695	0.58208	0.592216	0.555767	0.990911	0.589141
RNAseq	Whole Blood	Day 7	gene8635 (RNASET2)	0.0685433	8.77514	0.592895	0.555777	0.990911	0.589126
RNAseq	Whole Blood	Day 7	gene9897 (WASHC5)	-0.024557	5.65527	-0.591087	0.556012	0.990911	-0.588775
RNAseq	Whole Blood	Day 7	gene55223 (TRIM62)	0.0212124	4.80487	0.589933	0.556089	0.990911	0.588661
RNAseq	Whole Blood	Day 7	gene8349 (H2BC21)	0.0808187	5.85724	0.592062	0.556099	0.990911	0.588646
RNAseq	Whole Blood	Day 7	gene11000 (SLC27A3)	-0.0542762	4.77371	-0.591103	0.556103	0.990911	-0.58864
RNAseq	Whole Blood	Day 7	gene7097 (TLR2)	-0.0583906	7.78405	-0.590671	0.556142	0.990911	-0.588582
RNAseq	Whole Blood	Day 7	gene2109 (ETFB)	0.0292912	4.99556	0.589967	0.556334	0.990911	0.588295
RNAseq	Whole Blood	Day 7	gene25788 (RAD54B)	0.0950824	1.77171	0.591063	0.556349	0.990911	0.588273
RNAseq	Whole Blood	Day 7	gene79991 (STN1)	0.0322517	5.75287	0.589984	0.5565	0.990911	0.588047
RNAseq	Whole Blood	Day 7	gene284565 (NBPF15)	0.0641446	4.98785	0.590784	0.556767	0.990911	0.587651
RNAseq	Whole Blood	Day 7	gene5045 (FURIN)	-0.0285157	8.45251	-0.589919	0.55699	0.990911	-0.587318
RNAseq	Whole Blood	Day 7	gene27335 (EIF3K)	0.0219936	7.22928	0.589129	0.557077	0.990911	0.587188
RNAseq	Whole Blood	Day 7	gene1757 (SARDH)	-0.0972418	2.48696	-0.589986	0.55731	0.990911	-0.586841
RNAseq	Whole Blood	Day 7	gene120071 (LARGE2)	0.0897629	3.28593	0.589996	0.557388	0.990911	0.586725
RNAseq	Whole Blood	Day 7	gene9534 (ZNF254)	-0.0384384	3.33531	-0.588046	0.557477	0.990911	-0.586593
RNAseq	Whole Blood	Day 7	gene25901 (CCDC28A)	-0.0238487	5.22625	-0.588076	0.557579	0.990911	-0.586442
RNAseq	Whole Blood	Day 7	gene2591 (GALNT3)	0.0451371	4.51423	0.588976	0.557652	0.990911	0.586333
RNAseq	Whole Blood	Day 7	gene283131 (NEAT1)	0.0452837	9.73001	0.588813	0.557658	0.990911	0.586323
RNAseq	Whole Blood	Day 7	gene113451 (AZIN2)	0.0682417	1.59351	0.588023	0.557895	0.990911	0.585971
RNAseq	Whole Blood	Day 7	gene801 (CALM1)	-0.0194094	8.74001	-0.588002	0.557917	0.990911	-0.585938
RNAseq	Whole Blood	Day 7	gene6683 (SPAST)	-0.0225294	5.00062	-0.58707	0.558007	0.990911	-0.585804
RNAseq	Whole Blood	Day 7	gene2590 (GALNT2)	-0.0294836	6.46601	-0.588484	0.558092	0.990911	-0.585678
RNAseq	Whole Blood	Day 7	gene11176 (BAZ2A)	0.0216437	8.86727	0.587261	0.558139	0.990911	0.585608
RNAseq	Whole Blood	Day 7	gene282974 (STK32C)	-0.0898301	3.86337	-0.589009	0.558171	0.990911	-0.58556
RNAseq	Whole Blood	Day 7	gene11171 (STRAP)	-0.0175912	6.10195	-0.586928	0.558191	0.990911	-0.585531
RNAseq	Whole Blood	Day 7	gene3709 (ITPR2)	-0.0242064	6.48164	-0.587401	0.558195	0.990911	-0.585525
RNAseq	Whole Blood	Day 7	gene105372476 (ZNF460-AS1)	0.107113	-0.604556	0.586558	0.558246	0.990911	0.585448
RNAseq	Whole Blood	Day 7	gene7444 (VRK2)	-0.0429444	4.06603	-0.58699	0.558282	0.990911	-0.585395
RNAseq	Whole Blood	Day 7	gene100506314 (GPRC5D-AS1)	0.378153	-1.18509	0.588937	0.558329	0.990911	0.585326
RNAseq	Whole Blood	Day 7	gene51667 (NUB1)	-0.0419918	7.19089	-0.587534	0.558433	0.990911	-0.585171
RNAseq	Whole Blood	Day 7	gene58515 (SELENOK)	0.0467723	4.658	0.58741	0.558665	0.990911	0.584826
RNAseq	Whole Blood	Day 7	gene1241 (LTB4R)	0.0432037	6.87227	0.587367	0.558928	0.990911	0.584435
RNAseq	Whole Blood	Day 7	gene728989 (LOC728989)	-0.511338	-0.831812	-0.58832	0.558934	0.990911	-0.584425
RNAseq	Whole Blood	Day 7	gene57478 (USP31)	-0.0441808	3.4552	-0.586178	0.55901	0.990911	-0.584312
RNAseq	Whole Blood	Day 7	gene28520 (TRDJ3)	-0.144133	0.0410095	-0.586723	0.559099	0.990911	-0.584181
RNAseq	Whole Blood	Day 7	gene2550 (GABBR1)	0.056361	5.19059	0.586706	0.559245	0.990911	0.583964
RNAseq	Whole Blood	Day 7	gene6134 (RPL10)	0.0333519	10.3675	0.585994	0.559263	0.990911	0.583936
RNAseq	Whole Blood	Day 7	gene102724594 (U2AF1L5)	0.506013	-0.398952	0.587786	0.559331	0.990911	0.583835
RNAseq	Whole Blood	Day 7	gene202 (CRYBG1)	-0.0293874	7.32387	-0.586403	0.55937	0.990911	-0.583777
RNAseq	Whole Blood	Day 7	gene57720 (GPR107)	0.0181725	6.54767	0.585657	0.559401	0.990911	0.583731
RNAseq	Whole Blood	Day 7	gene10588 (MTHFS)	0.0451631	5.04259	0.585359	0.5599	0.990911	0.582989
RNAseq	Whole Blood	Day 7	gene2974 (GUCY1B2)	0.347349	-3.04634	0.585766	0.560071	0.990911	0.582736
RNAseq	Whole Blood	Day 7	gene51253 (MRPL37)	0.0251825	4.90097	0.584263	0.560132	0.990911	0.582646
RNAseq	Whole Blood	Day 7	gene55699 (IARS2)	-0.0233725	6.15713	-0.584329	0.560319	0.990911	-0.582368
RNAseq	Whole Blood	Day 7	gene100132403 (FAM157B)	-0.0806876	3.62756	-0.585247	0.560405	0.990911	-0.58224
RNAseq	Whole Blood	Day 7	gene140469 (MYO3B)	0.314988	-1.14924	0.585394	0.560459	0.990911	0.582159
RNAseq	Whole Blood	Day 7	gene8417 (STX7)	-0.0222855	6.48576	-0.584304	0.560551	0.990911	-0.582023
RNAseq	Whole Blood	Day 7	gene83667 (SESN2)	-0.0463733	4.72203	-0.58438	0.560659	0.990911	-0.581863
RNAseq	Whole Blood	Day 7	gene5325 (PLAGL1)	0.0415147	5.00912	0.584088	0.56067	0.990911	0.581847
RNAseq	Whole Blood	Day 7	gene134957 (STXBP5)	0.0314542	6.14172	0.583429	0.56074	0.990911	0.581742
RNAseq	Whole Blood	Day 7	gene10699 (CORIN)	-0.283165	-1.38996	-0.584561	0.560752	0.990911	-0.581725
RNAseq	Whole Blood	Day 7	gene8975 (USP13)	0.0497867	3.02379	0.583935	0.560817	0.990911	0.581629
RNAseq	Whole Blood	Day 7	gene6872 (TAF1)	0.0171184	7.07474	0.582841	0.560829	0.990911	0.581611
RNAseq	Whole Blood	Day 7	gene8869 (ST3GAL5)	0.0347854	4.5506	0.583214	0.56094	0.990911	0.581446
RNAseq	Whole Blood	Day 7	gene22901 (ARSG)	-0.0330764	5.18955	-0.583796	0.560948	0.990911	-0.581434
RNAseq	Whole Blood	Day 7	gene51031 (GLOD4)	-0.0205767	5.5897	-0.582839	0.560969	0.990911	-0.581403
RNAseq	Whole Blood	Day 7	gene5101 (PCDH9)	-0.128679	1.52184	-0.584193	0.561234	0.990911	-0.58101
RNAseq	Whole Blood	Day 7	gene115 (ADCY9)	-0.0578086	4.76099	-0.58422	0.561249	0.990911	-0.580988
RNAseq	Whole Blood	Day 7	gene196394 (AMN1)	0.0440517	3.06018	0.581917	0.561842	0.990911	0.580107
RNAseq	Whole Blood	Day 7	gene5723 (PSPH)	-0.0748635	1.87039	-0.582136	0.562128	0.990911	-0.579684
RNAseq	Whole Blood	Day 7	gene3096 (HIVEP1)	0.0333481	5.6832	0.581695	0.562228	0.990911	0.579536
RNAseq	Whole Blood	Day 7	gene80700 (UBXN6)	0.0918377	8.98931	0.582699	0.562253	0.990911	0.579498
RNAseq	Whole Blood	Day 7	gene217 (ALDH2)	-0.06979	6.80461	-0.582715	0.562283	0.990911	-0.579454
RNAseq	Whole Blood	Day 7	gene54210 (TREM1)	0.0569885	7.51621	0.582403	0.56235	0.990911	0.579355
RNAseq	Whole Blood	Day 7	gene85442 (KNDC1)	0.194456	1.88465	0.582918	0.562352	0.990911	0.579352
RNAseq	Whole Blood	Day 7	gene84153 (RNASEH2C)	0.0273637	4.93165	0.581218	0.562377	0.990911	0.579315
RNAseq	Whole Blood	Day 7	gene51510 (CHMP5)	-0.0427523	5.67197	-0.581833	0.562461	0.990911	-0.57919
RNAseq	Whole Blood	Day 7	gene57730 (ANKRD36B)	-0.100387	2.15886	-0.58192	0.562505	0.990911	-0.579125
RNAseq	Whole Blood	Day 7	gene7984 (ARHGEF5)	-0.0710521	1.92137	-0.581698	0.562532	0.990911	-0.579084
RNAseq	Whole Blood	Day 7	gene255043 (TMEM86B)	0.044813	4.44295	0.581353	0.562552	0.990911	0.579055
RNAseq	Whole Blood	Day 7	gene28785 (IGLV4-60)	-0.262185	-0.602676	-0.581761	0.56267	0.990911	-0.57888
RNAseq	Whole Blood	Day 7	gene79020 (C7orf25)	0.0554857	3.57604	0.581474	0.562749	0.990911	0.578764
RNAseq	Whole Blood	Day 7	gene9130 (FAM50A)	0.0228084	5.94303	0.580703	0.562769	0.990911	0.578733
RNAseq	Whole Blood	Day 7	gene2140 (EYA3)	0.0321774	5.56375	0.581019	0.562844	0.990911	0.578623
RNAseq	Whole Blood	Day 7	gene92714 (ARRDC1)	-0.0318246	6.5964	-0.581107	0.562918	0.990911	-0.578513
RNAseq	Whole Blood	Day 7	gene10672 (GNA13)	-0.0245366	7.31415	-0.580247	0.563196	0.990911	-0.578101
RNAseq	Whole Blood	Day 7	gene4599 (MX1)	-0.191723	7.2715	-0.581627	0.563234	0.990911	-0.578045
RNAseq	Whole Blood	Day 7	gene22995 (CEP152)	0.038575	3.49932	0.579923	0.563389	0.990911	0.577814
RNAseq	Whole Blood	Day 7	gene9815 (GIT2)	0.0148022	7.88125	0.579328	0.563622	0.990911	0.57747
RNAseq	Whole Blood	Day 7	gene5169 (ENPP3)	0.110207	1.25716	0.580187	0.563733	0.990911	0.577305
RNAseq	Whole Blood	Day 7	gene221830 (TWISTNB)	-0.0366879	3.64255	-0.578372	0.563832	0.990911	-0.577159
RNAseq	Whole Blood	Day 7	gene653464 (SRGAP2C)	-0.0661382	3.31947	-0.579957	0.563916	0.990911	-0.577035
RNAseq	Whole Blood	Day 7	gene215 (ABCD1)	-0.032967	5.54132	-0.579275	0.564204	0.990911	-0.576608
RNAseq	Whole Blood	Day 7	gene81539 (SLC38A1)	0.0242582	7.79023	0.57881	0.564207	0.990911	0.576605
RNAseq	Whole Blood	Day 7	gene57060 (PCBP4)	0.039352	3.80579	0.578009	0.564657	0.990911	0.575938
RNAseq	Whole Blood	Day 7	gene10023 (FRAT1)	0.0336798	6.79103	0.578409	0.564671	0.990911	0.575917
RNAseq	Whole Blood	Day 7	gene27316 (RBMX)	0.0165531	7.33507	0.576966	0.564984	0.990911	0.575455
RNAseq	Whole Blood	Day 7	gene132 (ADK)	-0.0729032	3.98531	-0.578739	0.565018	0.990911	-0.575404
RNAseq	Whole Blood	Day 7	gene23108 (RAP1GAP2)	-0.0281045	7.85993	-0.577923	0.565024	0.990911	-0.575395
RNAseq	Whole Blood	Day 7	gene7089 (TLE2)	0.0532268	3.51165	0.577831	0.565061	0.990911	0.57534
RNAseq	Whole Blood	Day 7	gene57596 (BEGAIN)	-0.293809	1.3674	-0.579225	0.565116	0.990911	-0.575259
RNAseq	Whole Blood	Day 7	gene6509 (SLC1A4)	0.061359	3.87406	0.577688	0.565121	0.990911	0.575251
RNAseq	Whole Blood	Day 7	gene11120 (BTN2A1)	0.0288485	7.1634	0.577829	0.565234	0.990911	0.575085
RNAseq	Whole Blood	Day 7	gene285973 (ATG9B)	0.066187	3.19192	0.578006	0.565322	0.990911	0.574954
RNAseq	Whole Blood	Day 7	gene28988 (DBNL)	-0.0184129	8.2013	-0.577372	0.565328	0.990911	-0.574946
RNAseq	Whole Blood	Day 7	gene4595 (MUTYH)	0.0296511	4.30917	0.576603	0.565412	0.990911	0.574822
RNAseq	Whole Blood	Day 7	gene28616 (TRBV4-2)	0.129542	1.17112	0.577822	0.565469	0.990911	0.574738
RNAseq	Whole Blood	Day 7	gene26137 (ZBTB20)	0.0296233	5.44547	0.576026	0.565636	0.990911	0.574491
RNAseq	Whole Blood	Day 7	gene3620 (IDO1)	-0.205423	2.57312	-0.576918	0.565806	0.990911	-0.57424
RNAseq	Whole Blood	Day 7	gene9885 (OSBPL2)	0.0179354	7.17807	0.576253	0.565842	0.990911	0.574186
RNAseq	Whole Blood	Day 7	gene10514 (MYBBP1A)	0.0275561	5.79141	0.576572	0.565859	0.990911	0.57416
RNAseq	Whole Blood	Day 7	gene84441 (MAML2)	0.0318744	6.25887	0.576238	0.565915	0.990911	0.574079
RNAseq	Whole Blood	Day 7	gene284047 (CCDC144B)	0.16502	1.73363	0.577479	0.565917	0.990911	0.574075
RNAseq	Whole Blood	Day 7	gene100289341 (MAN1B1-DT)	-0.0835964	0.709179	-0.575628	0.565973	0.990911	-0.573992
RNAseq	Whole Blood	Day 7	gene100507195 (LINC02384)	-0.154349	1.51509	-0.577045	0.565992	0.990911	-0.573964
RNAseq	Whole Blood	Day 7	gene2065 (ERBB3)	0.128092	-0.619002	0.575559	0.566097	0.990911	0.573809
RNAseq	Whole Blood	Day 7	gene3684 (ITGAM)	0.0432889	9.05403	0.576728	0.566206	0.990911	0.573648
RNAseq	Whole Blood	Day 7	gene254559 (MIR9-3HG)	0.0898882	2.12292	0.576422	0.566313	0.990911	0.573489
RNAseq	Whole Blood	Day 7	gene9479 (MAPK8IP1)	0.133065	-0.0701283	0.575704	0.566317	0.990911	0.573484
RNAseq	Whole Blood	Day 7	gene101928323 (LOC101928323)	-0.10217	-0.146289	-0.574296	0.566501	0.990911	-0.573212
RNAseq	Whole Blood	Day 7	gene83861 (RSPH3)	0.0670655	3.15536	0.575915	0.566582	0.990911	0.573093
RNAseq	Whole Blood	Day 7	gene54674 (LRRN3)	0.125158	3.78669	0.576543	0.566618	0.990911	0.573039
RNAseq	Whole Blood	Day 7	gene79895 (ATP8B4)	-0.0625315	3.98576	-0.57578	0.56672	0.990911	-0.572889
RNAseq	Whole Blood	Day 7	gene84793 (FOXD2-AS1)	-0.0571467	2.03636	-0.574458	0.566763	0.990911	-0.572825
RNAseq	Whole Blood	Day 7	gene1536 (CYBB)	-0.0536312	9.32814	-0.575281	0.56678	0.990911	-0.572801
RNAseq	Whole Blood	Day 7	gene84315 (MON1A)	0.0344964	3.42368	0.574537	0.566793	0.990911	0.572781
RNAseq	Whole Blood	Day 7	gene8732 (RNGTT)	0.0262274	4.58663	0.574324	0.566846	0.990911	0.572703
RNAseq	Whole Blood	Day 7	gene1326 (MAP3K8)	-0.035112	5.4843	-0.575062	0.566926	0.990911	-0.572585
RNAseq	Whole Blood	Day 7	gene6444 (SGCD)	0.26823	-1.53216	0.574654	0.566957	0.990911	0.572539
RNAseq	Whole Blood	Day 7	gene2820 (GPD2)	-0.0343113	4.71768	-0.574633	0.567026	0.990911	-0.572437
RNAseq	Whole Blood	Day 7	gene65018 (PINK1)	0.0481898	7.38608	0.575108	0.567072	0.990911	0.57237
RNAseq	Whole Blood	Day 7	gene55740 (ENAH)	-0.154241	-1.18335	-0.574148	0.567073	0.990911	-0.572368
RNAseq	Whole Blood	Day 7	gene140609 (NEK7)	-0.0254468	6.05059	-0.573749	0.567119	0.990911	-0.572299
RNAseq	Whole Blood	Day 7	gene29969 (MDFIC)	-0.0313831	5.63463	-0.574254	0.567159	0.990911	-0.572241
RNAseq	Whole Blood	Day 7	gene3737 (KCNA2)	0.0770217	1.19861	0.573768	0.567159	0.990911	0.57224
RNAseq	Whole Blood	Day 7	gene3205 (HOXA9)	-0.116254	-0.281214	-0.573697	0.567205	0.990911	-0.572172
RNAseq	Whole Blood	Day 7	gene23604 (DAPK2)	0.0539567	6.05457	0.574232	0.567241	0.990911	0.572119
RNAseq	Whole Blood	Day 7	gene968 (CD68)	-0.0516276	8.80395	-0.574885	0.567267	0.990911	-0.572082
RNAseq	Whole Blood	Day 7	gene3728 (JUP)	-0.200298	5.501	-0.575789	0.567272	0.990911	-0.572074
RNAseq	Whole Blood	Day 7	gene10322 (SMYD5)	0.0281881	4.21889	0.573615	0.567277	0.990911	0.572066
RNAseq	Whole Blood	Day 7	gene10194 (TSHZ1)	-0.027163	5.73993	-0.573636	0.567405	0.990911	-0.571877
RNAseq	Whole Blood	Day 7	gene9869 (SETDB1)	0.0214816	6.41442	0.57392	0.56749	0.990911	0.571753
RNAseq	Whole Blood	Day 7	gene79613 (TANGO6)	0.0258566	4.45801	0.572768	0.567714	0.990911	0.571421
RNAseq	Whole Blood	Day 7	gene100506622 (LINC00540)	-0.178417	-0.570517	-0.574019	0.567719	0.990911	-0.571414
RNAseq	Whole Blood	Day 7	gene26873 (OPLAH)	-0.0770453	3.21562	-0.573948	0.567787	0.990911	-0.571314
RNAseq	Whole Blood	Day 7	gene2887 (GRB10)	-0.0681068	3.3731	-0.573756	0.567859	0.990911	-0.571208
RNAseq	Whole Blood	Day 7	gene112770 (GLMP)	0.0806353	4.63417	0.574582	0.567914	0.990911	0.571126
RNAseq	Whole Blood	Day 7	gene29956 (CERS2)	0.0204507	7.37845	0.573689	0.56797	0.990911	0.571044
RNAseq	Whole Blood	Day 7	gene26994 (RNF11)	-0.0576525	6.60331	-0.574062	0.568097	0.990911	-0.570856
RNAseq	Whole Blood	Day 7	gene26262 (TSPAN17)	0.0378718	4.8088	0.5732	0.568109	0.990911	0.570839
RNAseq	Whole Blood	Day 7	gene285489 (DOK7)	-0.11155	0.342653	-0.572961	0.568304	0.990911	-0.570551
RNAseq	Whole Blood	Day 7	gene2852 (GPER1)	0.163171	0.792415	0.57286	0.568408	0.990911	0.570398
RNAseq	Whole Blood	Day 7	gene64866 (CDCP1)	0.113272	0.250624	0.571854	0.568596	0.990911	0.570121
RNAseq	Whole Blood	Day 7	gene91689 (SMDT1)	0.098057	3.64104	0.573602	0.568614	0.990911	0.570093
RNAseq	Whole Blood	Day 7	gene4666 (NACA)	0.0266811	9.34239	0.571972	0.568618	0.990911	0.570088
RNAseq	Whole Blood	Day 7	gene28689 (TRAV4)	0.0991732	2.13822	0.573024	0.568686	0.990911	0.569988
RNAseq	Whole Blood	Day 7	gene84875 (PARP10)	0.0562309	7.29454	0.572663	0.56879	0.990911	0.569834
RNAseq	Whole Blood	Day 7	gene10634 (GAS2L1)	0.0725203	4.95607	0.57289	0.568838	0.990911	0.569763
RNAseq	Whole Blood	Day 7	gene84679 (SLC9A7)	-0.049059	4.45996	-0.572184	0.569009	0.990911	-0.569512
RNAseq	Whole Blood	Day 7	gene28388 (IGHV5-51)	0.133654	2.52659	0.570893	0.569185	0.990911	0.569253
RNAseq	Whole Blood	Day 7	gene669 (BPGM)	0.111798	5.5873	0.572298	0.569229	0.990911	0.569187
RNAseq	Whole Blood	Day 7	gene2627 (GATA6)	0.19095	-1.63706	0.570415	0.569344	0.990911	0.569017
RNAseq	Whole Blood	Day 7	gene57419 (SLC24A3)	-0.104912	2.35369	-0.571969	0.569459	0.990911	-0.568848
RNAseq	Whole Blood	Day 7	gene4087 (SMAD2)	-0.0163854	6.33092	-0.570483	0.569478	0.990911	-0.56882
RNAseq	Whole Blood	Day 7	gene11091 (WDR5)	0.0239478	5.25712	0.57076	0.569497	0.990911	0.568793
RNAseq	Whole Blood	Day 7	gene200316 (APOBEC3F)	0.0414955	4.93168	0.570981	0.569549	0.990911	0.568716
RNAseq	Whole Blood	Day 7	gene1378 (CR1)	-0.0447694	7.74258	-0.570645	0.569829	0.990911	-0.568303
RNAseq	Whole Blood	Day 7	gene5016 (OVGP1)	0.0663144	1.90018	0.569922	0.569886	0.990911	0.568219
RNAseq	Whole Blood	Day 7	gene27074 (LAMP3)	-0.162913	1.65121	-0.570784	0.569893	0.990911	-0.568209
RNAseq	Whole Blood	Day 7	gene6550 (SLC9A3)	0.0414889	3.5111	0.570019	0.570156	0.990911	0.567822
RNAseq	Whole Blood	Day 7	gene56603 (CYP26B1)	0.640829	-2.67972	0.571492	0.57017	0.990911	0.567802
RNAseq	Whole Blood	Day 7	gene23161 (SNX13)	-0.0218439	5.28023	-0.568948	0.570348	0.990911	-0.567539
RNAseq	Whole Blood	Day 7	gene10477 (UBE2E3)	-0.0349524	4.95276	-0.569903	0.570554	0.990911	-0.567236
RNAseq	Whole Blood	Day 7	gene55671 (PPP4R3A)	0.0171315	7.33363	0.569201	0.570559	0.990911	0.567229
RNAseq	Whole Blood	Day 7	gene402055 (SRRD)	0.0739121	4.22145	0.569723	0.57081	0.990911	0.566858
RNAseq	Whole Blood	Day 7	gene153222 (CREBRF)	-0.0306693	6.57661	-0.568599	0.570912	0.990911	-0.566709
RNAseq	Whole Blood	Day 7	gene80781 (COL18A1)	-0.165507	7.06222	-0.570237	0.571	0.990911	-0.56658
RNAseq	Whole Blood	Day 7	gene10678 (B3GNT2)	0.0363491	4.62487	0.568989	0.571007	0.990911	0.56657
RNAseq	Whole Blood	Day 7	gene171425 (CLYBL)	0.0531016	2.42615	0.56845	0.571112	0.990911	0.566414
RNAseq	Whole Blood	Day 7	gene596 (BCL2)	-0.0370926	6.92265	-0.568282	0.571113	0.990911	-0.566414
RNAseq	Whole Blood	Day 7	gene100874158 (LINC00398)	0.114975	-0.871359	0.567379	0.571192	0.990911	0.566298
RNAseq	Whole Blood	Day 7	gene51312 (SLC25A37)	0.0905047	10.9241	0.569537	0.571247	0.990911	0.566216
RNAseq	Whole Blood	Day 7	gene9686 (VGLL4)	-0.0254215	5.34187	-0.568289	0.571262	0.990911	-0.566194
RNAseq	Whole Blood	Day 7	gene83605 (CCM2)	0.0271816	7.36513	0.56875	0.57131	0.990911	0.566123
RNAseq	Whole Blood	Day 7	gene6612 (SUMO3)	-0.0302107	6.0514	-0.568171	0.571416	0.990911	-0.565967
RNAseq	Whole Blood	Day 7	gene23504 (RIMBP2)	-0.430398	-3.11468	-0.569031	0.571608	0.990911	-0.565685
RNAseq	Whole Blood	Day 7	gene55006 (TRMT61B)	-0.0318153	2.74691	-0.566503	0.57173	0.990911	-0.565506
RNAseq	Whole Blood	Day 7	gene8707 (B3GALT2)	0.129153	1.15847	0.568477	0.57175	0.990911	0.565475
RNAseq	Whole Blood	Day 7	gene54935 (DUSP23)	-0.0394842	3.8295	-0.567166	0.571764	0.990911	-0.565455
RNAseq	Whole Blood	Day 7	gene1130 (LYST)	-0.0296425	8.79245	-0.567674	0.571996	0.990911	-0.565114
RNAseq	Whole Blood	Day 7	gene353345 (GPR141)	-0.058494	4.4224	-0.567559	0.572025	0.990911	-0.565071
RNAseq	Whole Blood	Day 7	gene100528018 (ARL2-SNX15)	-0.0243738	5.53032	-0.566622	0.572395	0.990911	-0.564528
RNAseq	Whole Blood	Day 7	gene9913 (SUPT7L)	0.0210873	5.22833	0.565693	0.572619	0.990911	0.564198
RNAseq	Whole Blood	Day 7	gene10411 (RAPGEF3)	-0.17263	-0.643046	-0.566093	0.572628	0.990911	-0.564186
RNAseq	Whole Blood	Day 7	gene60672 (MIIP)	-0.029591	5.31293	-0.565945	0.572836	0.990911	-0.56388
RNAseq	Whole Blood	Day 7	gene80270 (HSD3B7)	0.0857443	1.66417	0.566389	0.572861	0.990911	0.563843
RNAseq	Whole Blood	Day 7	gene79663 (HSPBAP1)	0.0440529	5.1139	0.566306	0.573016	0.990911	0.563615
RNAseq	Whole Blood	Day 7	gene25853 (DCAF12)	0.109728	8.60524	0.566697	0.573029	0.990911	0.563595
RNAseq	Whole Blood	Day 7	gene6675 (UAP1)	0.0367874	3.86149	0.565192	0.573087	0.990911	0.563511
RNAseq	Whole Blood	Day 7	gene8693 (GALNT4)	-0.0325091	4.09167	-0.564897	0.573156	0.990911	-0.56341
RNAseq	Whole Blood	Day 7	gene84967 (LSM10)	-0.0200367	5.58448	-0.564981	0.573173	0.990911	-0.563385
RNAseq	Whole Blood	Day 7	gene128372 (OR6N1)	-0.224616	-3.00515	-0.564434	0.573324	0.990911	-0.563163
RNAseq	Whole Blood	Day 7	gene6650 (CAPN15)	-0.0447711	7.05873	-0.565968	0.573344	0.990911	-0.563133
RNAseq	Whole Blood	Day 7	gene10610 (ST6GALNAC2)	0.0479777	5.75238	0.565914	0.573514	0.990911	0.562884
RNAseq	Whole Blood	Day 7	gene79608 (RIC3)	0.0670454	2.86135	0.56495	0.573784	0.990911	0.562487
RNAseq	Whole Blood	Day 7	gene1269 (CNR2)	-0.0715435	3.85459	-0.565364	0.573807	0.990911	-0.562453
RNAseq	Whole Blood	Day 7	gene26054 (SENP6)	-0.0338116	6.85492	-0.565095	0.573894	0.990911	-0.562326
RNAseq	Whole Blood	Day 7	gene57620 (STIM2)	-0.023169	5.68543	-0.564389	0.573906	0.990911	-0.562309
RNAseq	Whole Blood	Day 7	gene10951 (CBX1)	-0.0210794	5.95711	-0.564076	0.573953	0.990911	-0.562239
RNAseq	Whole Blood	Day 7	gene165 (AEBP1)	-0.0631966	4.31349	-0.565315	0.574008	0.990911	-0.562159
RNAseq	Whole Blood	Day 7	gene9520 (NPEPPS)	0.020752	7.18724	0.564016	0.574207	0.990911	0.561867
RNAseq	Whole Blood	Day 7	gene6209 (RPS15)	0.0271132	9.04235	0.56328	0.574388	0.990911	0.561601
RNAseq	Whole Blood	Day 7	gene128553 (TSHZ2)	0.0914778	3.51872	0.564909	0.574394	0.990911	0.561591
RNAseq	Whole Blood	Day 7	gene58190 (CTDSP1)	-0.0165102	8.34893	-0.563637	0.57444	0.990911	-0.561524
RNAseq	Whole Blood	Day 7	gene79754 (ASB13)	-0.0506143	4.02074	-0.564096	0.574553	0.990911	-0.561359
RNAseq	Whole Blood	Day 7	gene51552 (RAB14)	-0.0180421	6.81398	-0.562534	0.574694	0.990911	-0.561151
RNAseq	Whole Blood	Day 7	gene28474 (IGHV1-2)	0.258239	1.9521	0.564368	0.574772	0.990911	0.561038
RNAseq	Whole Blood	Day 7	gene27297 (CRCP)	0.0213909	5.53494	0.562625	0.574894	0.990911	0.560858
RNAseq	Whole Blood	Day 7	gene80325 (ABTB1)	0.0334232	9.27337	0.563347	0.575026	0.990911	0.560664
RNAseq	Whole Blood	Day 7	gene2675 (GFRA2)	-0.142742	1.24575	-0.563502	0.575048	0.990911	-0.560632
RNAseq	Whole Blood	Day 7	gene5786 (PTPRA)	0.0166734	7.18724	0.56275	0.575098	0.990911	0.56056
RNAseq	Whole Blood	Day 7	gene374872 (PEAK3)	0.0344059	5.50529	0.562581	0.575168	0.990911	0.560457
RNAseq	Whole Blood	Day 7	gene301 (ANXA1)	0.040692	8.2394	0.562658	0.575189	0.990911	0.560426
RNAseq	Whole Blood	Day 7	gene22897 (CEP164)	0.024782	5.75498	0.562607	0.575193	0.990911	0.56042
RNAseq	Whole Blood	Day 7	gene5704 (PSMC4)	0.0179729	5.73963	0.561658	0.575391	0.990911	0.560129
RNAseq	Whole Blood	Day 7	gene3795 (KHK)	-0.0737974	2.10096	-0.562585	0.575457	0.990911	-0.560033
RNAseq	Whole Blood	Day 7	gene5586 (PKN2)	0.0247832	6.34328	0.561694	0.575504	0.990911	0.559964
RNAseq	Whole Blood	Day 7	gene80853 (KDM7A)	0.0192197	6.96299	0.561333	0.575685	0.990911	0.559699
RNAseq	Whole Blood	Day 7	gene4215 (MAP3K3)	0.0192037	8.06088	0.561555	0.575738	0.990911	0.55962
RNAseq	Whole Blood	Day 7	gene733 (C8G)	0.18937	-1.03425	0.561668	0.575818	0.990911	0.559504
RNAseq	Whole Blood	Day 7	gene6443 (SGCB)	0.0600473	2.07591	0.561684	0.575888	0.990911	0.559401
RNAseq	Whole Blood	Day 7	gene6595 (SMARCA2)	0.0133738	7.82316	0.56082	0.57597	0.990911	0.559281
RNAseq	Whole Blood	Day 7	gene89832 (CHRFAM7A)	0.19818	-2.20852	0.560415	0.576054	0.990911	0.559157
RNAseq	Whole Blood	Day 7	gene5245 (PHB)	-0.0256231	5.72506	-0.560818	0.576121	0.990911	-0.559059
RNAseq	Whole Blood	Day 7	gene137872 (ADHFE1)	0.0623617	3.34551	0.561416	0.576126	0.990911	0.559053
RNAseq	Whole Blood	Day 7	gene4193 (MDM2)	-0.034286	6.74597	-0.561512	0.576152	0.990911	-0.559014
RNAseq	Whole Blood	Day 7	gene147011 (PROCA1)	0.053276	2.90546	0.561161	0.576166	0.990911	0.558994
RNAseq	Whole Blood	Day 7	gene130271 (PLEKHH2)	0.178357	-0.446893	0.561258	0.576427	0.990911	0.558611
RNAseq	Whole Blood	Day 7	gene6160 (RPL31)	0.0288758	9.37834	0.559748	0.576635	0.990911	0.558307
RNAseq	Whole Blood	Day 7	gene9907 (AP5Z1)	0.021045	6.57867	0.559682	0.577027	0.990911	0.557733
RNAseq	Whole Blood	Day 7	gene6794 (STK11)	0.0309277	7.01502	0.560444	0.577057	0.990911	0.557689
RNAseq	Whole Blood	Day 7	gene101927759 (LOC101927759)	-0.0984579	2.17238	-0.560136	0.577374	0.990911	-0.557225
RNAseq	Whole Blood	Day 7	gene84680 (ACCS)	-0.160086	3.928	-0.560556	0.57746	0.990911	-0.557098
RNAseq	Whole Blood	Day 7	gene387496 (RASL11A)	-0.0913224	1.70719	-0.559676	0.577512	0.990911	-0.557023
RNAseq	Whole Blood	Day 7	gene101735302 (STAG3L5P)	0.0452195	3.92546	0.558834	0.577604	0.990911	0.556888
RNAseq	Whole Blood	Day 7	gene10865 (ARID5A)	-0.0321339	6.68882	-0.559493	0.577659	0.990911	-0.556807
RNAseq	Whole Blood	Day 7	gene10892 (MALT1)	0.0204314	5.78167	0.558422	0.577753	0.990911	0.55667
RNAseq	Whole Blood	Day 7	gene282973 (JAKMIP3)	0.123077	-0.0843401	0.558346	0.577944	0.990911	0.55639
RNAseq	Whole Blood	Day 7	gene11033 (ADAP1)	0.0352278	6.48947	0.558846	0.578171	0.990911	0.556058
RNAseq	Whole Blood	Day 7	gene8402 (SLC25A11)	0.0182231	5.79539	0.557851	0.578201	0.990911	0.556015
RNAseq	Whole Blood	Day 7	gene9782 (MATR3)	0.0135804	7.83841	0.557139	0.578214	0.990911	0.555995
RNAseq	Whole Blood	Day 7	gene285852 (TREML4)	0.689487	-0.687762	0.5596	0.578218	0.990911	0.555989
RNAseq	Whole Blood	Day 7	gene5822 (PWP2)	0.255321	1.41861	0.559526	0.578235	0.990911	0.555964
RNAseq	Whole Blood	Day 7	gene203100 (HTRA4)	-0.170951	-1.92433	-0.556537	0.578376	0.990911	-0.555758
RNAseq	Whole Blood	Day 7	gene64077 (LHPP)	-0.0488408	4.81588	-0.558475	0.578494	0.990911	-0.555587
RNAseq	Whole Blood	Day 7	gene175 (AGA)	0.0504177	3.97629	0.558372	0.578533	0.990911	0.555529
RNAseq	Whole Blood	Day 7	gene6472 (SHMT2)	0.022577	5.84582	0.557498	0.578536	0.990911	0.555524
RNAseq	Whole Blood	Day 7	gene80169 (CTC1)	0.0341237	7.2044	0.558092	0.57862	0.990911	0.555402
RNAseq	Whole Blood	Day 7	gene84229 (DRC7)	-0.116197	-0.274487	-0.556515	0.578718	0.990911	-0.555258
RNAseq	Whole Blood	Day 7	gene84617 (TUBB6)	-0.112987	3.1349	-0.558417	0.578812	0.990911	-0.555121
RNAseq	Whole Blood	Day 7	gene114783 (LMTK3)	0.0567309	3.42076	0.556954	0.579354	0.990911	0.554329
RNAseq	Whole Blood	Day 7	gene3437 (IFIT3)	-0.157285	7.43802	-0.55717	0.579498	0.990911	-0.554118
RNAseq	Whole Blood	Day 7	gene3050 (HBZ)	0.374039	-0.430229	0.557274	0.579618	0.990911	0.553943
RNAseq	Whole Blood	Day 7	gene4311 (MME)	-0.0633273	8.03243	-0.556274	0.579699	0.990911	-0.553825
RNAseq	Whole Blood	Day 7	gene29948 (OSGIN1)	0.0815693	1.91304	0.55563	0.58008	0.990911	0.553267
RNAseq	Whole Blood	Day 7	gene166929 (SGMS2)	0.0828174	3.85083	0.555642	0.580121	0.990911	0.553208
RNAseq	Whole Blood	Day 7	gene150771 (ITPRIPL1)	0.0640708	2.91214	0.55546	0.580158	0.990911	0.553154
RNAseq	Whole Blood	Day 7	gene10288 (LILRB2)	0.0489841	7.62662	0.55588	0.580417	0.990911	0.552776
RNAseq	Whole Blood	Day 7	gene285148 (IAH1)	0.0226045	3.91521	0.553339	0.580613	0.990911	0.552489
RNAseq	Whole Blood	Day 7	gene9368 (SLC9A3R1)	0.023196	8.61122	0.553913	0.581073	0.990911	0.551818
RNAseq	Whole Blood	Day 7	gene26156 (RSL1D1)	0.0377672	7.32904	0.554171	0.581415	0.990911	0.551318
RNAseq	Whole Blood	Day 7	gene147650 (SPACA6)	0.078924	2.29668	0.553763	0.581478	0.990911	0.551227
RNAseq	Whole Blood	Day 7	gene4923 (NTSR1)	0.234161	1.13662	0.554463	0.581488	0.990911	0.551213
RNAseq	Whole Blood	Day 7	gene2395 (FXN)	-0.0333019	3.60467	-0.552713	0.581638	0.990911	-0.550994
RNAseq	Whole Blood	Day 7	gene91404 (SESTD1)	0.0434985	4.61488	0.553012	0.581853	0.990911	0.55068
RNAseq	Whole Blood	Day 7	gene9380 (GRHPR)	0.0655318	5.41692	0.554005	0.581856	0.990911	0.550675
RNAseq	Whole Blood	Day 7	gene91452 (ACBD5)	0.023129	4.95949	0.552499	0.581858	0.990911	0.550672
RNAseq	Whole Blood	Day 7	gene27339 (PRPF19)	-0.0201639	6.48233	-0.552015	0.581903	0.990911	-0.550607
RNAseq	Whole Blood	Day 7	gene1268 (CNR1)	-0.154307	0.113655	-0.55327	0.581916	0.990911	-0.550588
RNAseq	Whole Blood	Day 7	gene8226 (PUDP)	0.0342644	3.97563	0.552365	0.582014	0.990911	0.550445
RNAseq	Whole Blood	Day 7	gene26 (AOC1)	0.396486	0.383742	0.553804	0.582117	0.990911	0.550295
RNAseq	Whole Blood	Day 7	gene389541 (LAMTOR4)	0.0329593	6.86812	0.552447	0.582186	0.990911	0.550195
RNAseq	Whole Blood	Day 7	gene51142 (CHCHD2)	-0.0259961	6.85017	-0.552295	0.582194	0.990911	-0.550183
RNAseq	Whole Blood	Day 7	gene65065 (NBEAL1)	0.0394946	3.84403	0.551759	0.582205	0.990911	0.550167
RNAseq	Whole Blood	Day 7	gene100306951 (PITPNA-AS1)	0.0416738	2.07661	0.551274	0.582234	0.990911	0.550125
RNAseq	Whole Blood	Day 7	gene9498 (SLC4A8)	0.056879	3.07386	0.552173	0.582309	0.990911	0.550016
RNAseq	Whole Blood	Day 7	gene522 (ATP5PF)	-0.0215492	5.06284	-0.550889	0.582397	0.990911	-0.549887
RNAseq	Whole Blood	Day 7	gene6919 (TCEA2)	-0.0337087	3.54537	-0.551256	0.582478	0.990911	-0.549768
RNAseq	Whole Blood	Day 7	gene56943 (ENY2)	-0.0252884	5.04459	-0.551447	0.582481	0.990911	-0.549764
RNAseq	Whole Blood	Day 7	gene6036 (RNASE2)	0.135196	4.59361	0.552601	0.582773	0.990911	0.549338
RNAseq	Whole Blood	Day 7	gene3120 (HLA-DQB2)	-0.215223	0.046747	-0.552125	0.582853	0.990911	-0.549223
RNAseq	Whole Blood	Day 7	gene143458 (LDLRAD3)	0.079166	2.50605	0.551759	0.582859	0.990911	0.549214
RNAseq	Whole Blood	Day 7	gene8930 (MBD4)	0.0231563	6.07049	0.551104	0.582876	0.990911	0.549189
RNAseq	Whole Blood	Day 7	gene10128 (LRPPRC)	-0.0234258	6.43434	-0.550795	0.583136	0.990911	-0.54881
RNAseq	Whole Blood	Day 7	gene28452 (IGHV3-7)	0.119617	2.79202	0.550482	0.58345	0.990911	0.548353
RNAseq	Whole Blood	Day 7	gene26517 (TIMM13)	0.0347407	4.71779	0.550614	0.583475	0.990911	0.548316
RNAseq	Whole Blood	Day 7	gene80023 (NRSN2)	-0.0786358	0.634775	-0.549401	0.583571	0.990911	-0.548177
RNAseq	Whole Blood	Day 7	gene51754 (TMEM8B)	0.0439589	3.5184	0.550082	0.583618	0.990911	0.548108
RNAseq	Whole Blood	Day 7	gene149041 (RC3H1)	-0.0209646	6.6347	-0.549371	0.583633	0.990911	-0.548085
RNAseq	Whole Blood	Day 7	gene55222 (LRRC20)	0.0499476	1.68425	0.549171	0.583664	0.990911	0.548041
RNAseq	Whole Blood	Day 7	gene51493 (RTCB)	0.0216076	5.5784	0.549373	0.58368	0.990911	0.548017
RNAseq	Whole Blood	Day 7	gene100132417 (FCGR1CP)	-0.153514	1.54692	-0.549774	0.583757	0.990911	-0.547906
RNAseq	Whole Blood	Day 7	gene4967 (OGDH)	0.0224557	7.6705	0.550264	0.583768	0.990911	0.54789
RNAseq	Whole Blood	Day 7	gene10291 (SF3A1)	0.0150918	8.41297	0.549296	0.583822	0.990911	0.54781
RNAseq	Whole Blood	Day 7	gene4131 (MAP1B)	-0.259807	-1.49003	-0.550367	0.58399	0.990911	-0.547566
RNAseq	Whole Blood	Day 7	gene284086 (NEK8)	-0.0374713	3.36114	-0.549021	0.584032	0.990911	-0.547505
RNAseq	Whole Blood	Day 7	gene284439 (SLC25A42)	0.0305761	4.70601	0.549203	0.584229	0.990911	0.547218
RNAseq	Whole Blood	Day 7	gene27004 (TCL6)	0.149459	0.884594	0.550166	0.58431	0.990911	0.5471
RNAseq	Whole Blood	Day 7	gene1475 (CSTA)	-0.0457589	6.31733	-0.548993	0.584598	0.990911	-0.546681
RNAseq	Whole Blood	Day 7	gene339122 (RAB43)	0.035155	5.94891	0.549192	0.584609	0.990911	0.546665
RNAseq	Whole Blood	Day 7	gene116540 (MRPL53)	-0.0319734	4.77222	-0.548664	0.584799	0.990911	-0.546388
RNAseq	Whole Blood	Day 7	gene26999 (CYFIP2)	0.0210701	8.82702	0.548225	0.585042	0.990911	0.546035
RNAseq	Whole Blood	Day 7	gene241 (ALOX5AP)	-0.0513486	7.84534	-0.547899	0.585131	0.990911	-0.545905
RNAseq	Whole Blood	Day 7	gene539 (ATP5PO)	-0.0252936	5.93159	-0.547233	0.585244	0.990911	-0.545741
RNAseq	Whole Blood	Day 7	gene5743 (PTGS2)	-0.0532499	4.79772	-0.548281	0.585248	0.990911	-0.545735
RNAseq	Whole Blood	Day 7	gene1508 (CTSB)	0.0403519	9.16864	0.548097	0.585351	0.990911	0.545585
RNAseq	Whole Blood	Day 7	gene23478 (SEC11A)	-0.0220958	6.17924	-0.547737	0.585355	0.990911	-0.545579
RNAseq	Whole Blood	Day 7	gene152100 (CMC1)	-0.0630225	3.05709	-0.547504	0.58542	0.990911	-0.545485
RNAseq	Whole Blood	Day 7	gene5828 (PEX2)	0.0210295	4.67502	0.546265	0.58558	0.990911	0.545252
RNAseq	Whole Blood	Day 7	gene375287 (RBM43)	0.0591264	3.54143	0.54745	0.585737	0.990911	0.545024
RNAseq	Whole Blood	Day 7	gene284757 (MIR646HG)	0.0745242	1.72093	0.547173	0.585781	0.990911	0.544959
RNAseq	Whole Blood	Day 7	gene8665 (EIF3F)	0.0274765	7.70887	0.547099	0.585906	0.990911	0.544778
RNAseq	Whole Blood	Day 7	gene10472 (ZBTB18)	-0.0206402	7.236	-0.54643	0.58606	0.990911	-0.544555
RNAseq	Whole Blood	Day 7	gene57486 (NLN)	-0.0669213	3.98952	-0.546805	0.586129	0.990911	-0.544454
RNAseq	Whole Blood	Day 7	gene51604 (PIGT)	-0.021262	6.19053	-0.546343	0.586158	0.990911	-0.544412
RNAseq	Whole Blood	Day 7	gene1871 (E2F3)	0.0286065	6.07033	0.546522	0.586255	0.990911	0.544272
RNAseq	Whole Blood	Day 7	gene4602 (MYB)	0.0622351	2.7953	0.546531	0.586365	0.990911	0.54411
RNAseq	Whole Blood	Day 7	gene164118 (TTC24)	0.093408	2.97587	0.547138	0.586487	0.990911	0.543934
RNAseq	Whole Blood	Day 7	gene64844 (MARCHF7)	-0.017032	6.87367	-0.545226	0.586592	0.990911	-0.543781
RNAseq	Whole Blood	Day 7	gene1384 (CRAT)	-0.0706986	5.10042	-0.546737	0.586728	0.990911	-0.543584
RNAseq	Whole Blood	Day 7	gene10219 (KLRG1)	-0.0869699	4.73586	-0.546609	0.586756	0.990911	-0.543543
RNAseq	Whole Blood	Day 7	gene23259 (DDHD2)	0.0200993	5.17853	0.544758	0.586806	0.990911	0.543471
RNAseq	Whole Blood	Day 7	gene100529262 (MIA-RAB4B)	-0.0213061	5.93785	-0.545116	0.586811	0.990911	-0.543463
RNAseq	Whole Blood	Day 7	gene1393 (CRHBP)	-0.116196	-0.24683	-0.544922	0.586831	0.990911	-0.543434
RNAseq	Whole Blood	Day 7	gene645700 (ZNF890P)	0.244043	0.375193	0.546832	0.586842	0.990911	0.543419
RNAseq	Whole Blood	Day 7	gene9908 (G3BP2)	-0.018846	7.00597	-0.544629	0.586977	0.990911	-0.543222
RNAseq	Whole Blood	Day 7	gene5196 (PF4)	0.100432	6.06449	0.546283	0.58707	0.990911	0.543087
RNAseq	Whole Blood	Day 7	gene23170 (TTLL12)	-0.0282221	5.43454	-0.545435	0.587077	0.990911	-0.543076
RNAseq	Whole Blood	Day 7	gene56262 (LRRC8A)	0.0213154	5.62616	0.544153	0.587463	0.990911	0.542516
RNAseq	Whole Blood	Day 7	gene9968 (MED12)	0.0220111	7.42477	0.54388	0.587798	0.990911	0.54203
RNAseq	Whole Blood	Day 7	gene6237 (RRAS)	-0.0531095	4.13831	-0.544544	0.587884	0.990911	-0.541905
RNAseq	Whole Blood	Day 7	gene2870 (GRK6)	0.0164063	8.42153	0.543565	0.588062	0.990911	0.541646
RNAseq	Whole Blood	Day 7	gene6983 (TRGV9)	-0.150598	2.17552	-0.544539	0.588207	0.990911	-0.541435
RNAseq	Whole Blood	Day 7	gene8844 (KSR1)	-0.0557392	6.61599	-0.544411	0.588267	0.990911	-0.541349
RNAseq	Whole Blood	Day 7	gene51738 (GHRL)	0.0699477	3.05401	0.543872	0.588276	0.990911	0.541337
RNAseq	Whole Blood	Day 7	gene6342 (SCP2)	0.0267178	5.66572	0.543306	0.588458	0.990911	0.541073
RNAseq	Whole Blood	Day 7	gene6907 (TBL1X)	-0.024071	7.79459	-0.543134	0.588523	0.990911	-0.540977
RNAseq	Whole Blood	Day 7	gene29 (ABR)	0.0194085	6.60683	0.542745	0.58873	0.990911	0.540678
RNAseq	Whole Blood	Day 7	gene79789 (CLMN)	-0.0636955	4.98211	-0.54322	0.588851	0.990911	-0.540502
RNAseq	Whole Blood	Day 7	gene26012 (NSMF)	-0.0467756	5.77232	-0.543426	0.588914	0.990911	-0.540411
RNAseq	Whole Blood	Day 7	gene25949 (SYF2)	-0.0164603	6.80406	-0.54144	0.588955	0.990911	-0.540352
RNAseq	Whole Blood	Day 7	gene4033 (LRMP)	0.0191439	7.40073	0.541786	0.588975	0.990911	0.540322
RNAseq	Whole Blood	Day 7	gene8239 (USP9X)	-0.0182866	7.84826	-0.541761	0.589251	0.990911	-0.539922
RNAseq	Whole Blood	Day 7	gene55253 (TYW1)	0.0259129	4.54267	0.541238	0.589519	0.990911	0.539534
RNAseq	Whole Blood	Day 7	gene653113 (FAM86FP)	0.119835	0.391265	0.541823	0.589569	0.990911	0.53946
RNAseq	Whole Blood	Day 7	gene80256 (FAM214B)	0.0225287	7.0203	0.541489	0.589581	0.990911	0.539444
RNAseq	Whole Blood	Day 7	gene91543 (RSAD2)	-0.248869	4.94106	-0.541976	0.589887	0.990911	-0.539
RNAseq	Whole Blood	Day 7	gene729220 (FLJ45513)	0.0717629	1.97062	0.540833	0.589971	0.990911	0.538878
RNAseq	Whole Blood	Day 7	gene23479 (ISCU)	0.0307246	6.72375	0.541385	0.589993	0.990911	0.538846
RNAseq	Whole Blood	Day 7	gene27115 (PDE7B)	0.0853463	0.515547	0.540149	0.590047	0.990911	0.538768
RNAseq	Whole Blood	Day 7	gene642 (BLMH)	0.0216416	4.99226	0.540337	0.590081	0.990911	0.538718
RNAseq	Whole Blood	Day 7	gene25821 (MTO1)	0.0260474	4.87461	0.540374	0.590206	0.990911	0.538538
RNAseq	Whole Blood	Day 7	gene6843 (VAMP1)	0.0453647	5.77316	0.540357	0.5906	0.990911	0.537967
RNAseq	Whole Blood	Day 7	gene51669 (SARAF)	0.0212947	9.10046	0.539885	0.591056	0.990911	0.537306
RNAseq	Whole Blood	Day 7	gene51706 (CYB5R1)	0.0277905	5.33391	0.539421	0.591156	0.990911	0.537162
RNAseq	Whole Blood	Day 7	gene23536 (ADAT1)	-0.03929	4.7332	-0.539615	0.591183	0.990911	-0.537123
RNAseq	Whole Blood	Day 7	gene1997 (ELF1)	0.0192387	7.68813	0.538233	0.591374	0.990911	0.536847
RNAseq	Whole Blood	Day 7	gene3766 (KCNJ10)	0.228585	-2.6224	0.538592	0.591375	0.990911	0.536845
RNAseq	Whole Blood	Day 7	gene10526 (IPO8)	-0.0184094	6.02152	-0.538833	0.591399	0.990911	-0.53681
RNAseq	Whole Blood	Day 7	gene138151 (NACC2)	0.0321787	7.12431	0.539252	0.591481	0.990911	0.536692
RNAseq	Whole Blood	Day 7	gene26235 (FBXL4)	-0.0280075	3.80921	-0.537977	0.591485	0.990911	-0.536686
RNAseq	Whole Blood	Day 7	gene30968 (STOML2)	0.0237597	5.12273	0.5383	0.591529	0.990911	0.536622
RNAseq	Whole Blood	Day 7	gene2533 (FYB1)	-0.0231533	9.67437	-0.537976	0.591595	0.990911	-0.536526
RNAseq	Whole Blood	Day 7	gene29889 (GNL2)	0.0237462	5.32548	0.538065	0.591802	0.990911	0.536227
RNAseq	Whole Blood	Day 7	gene64145 (RBSN)	0.0199721	5.27018	0.537278	0.59209	0.990911	0.535809
RNAseq	Whole Blood	Day 7	gene6480 (ST6GAL1)	0.0176554	8.0919	0.537533	0.592132	0.990911	0.53575
RNAseq	Whole Blood	Day 7	gene22796 (COG2)	0.0221653	4.87036	0.537069	0.592216	0.990911	0.535627
RNAseq	Whole Blood	Day 7	gene7016 (TESK1)	0.0242581	5.40536	0.53709	0.592281	0.990911	0.535533
RNAseq	Whole Blood	Day 7	gene64114 (TMBIM1)	-0.0146659	7.96474	-0.537497	0.592401	0.990911	-0.535361
RNAseq	Whole Blood	Day 7	gene6580 (SLC22A1)	-0.0818713	2.34646	-0.537736	0.592484	0.990911	-0.53524
RNAseq	Whole Blood	Day 7	gene79664 (ICE2)	0.0236306	5.06872	0.53584	0.592926	0.990911	0.5346
RNAseq	Whole Blood	Day 7	gene8031 (NCOA4)	0.0305087	9.84617	0.537018	0.593005	0.990911	0.534487
RNAseq	Whole Blood	Day 7	gene64710 (NUCKS1)	0.0200457	7.01124	0.535848	0.593025	0.990911	0.534458
RNAseq	Whole Blood	Day 7	gene10056 (FARSB)	0.0299081	4.35996	0.535727	0.59318	0.990911	0.534234
RNAseq	Whole Blood	Day 7	gene284119 (CAVIN1)	0.0935284	0.419421	0.535451	0.593328	0.990911	0.53402
RNAseq	Whole Blood	Day 7	gene3991 (LIPE)	0.0384021	3.33245	0.53554	0.593418	0.990911	0.533889
RNAseq	Whole Blood	Day 7	gene9929 (JOSD1)	-0.0253467	5.8889	-0.53554	0.593429	0.990911	-0.533873
RNAseq	Whole Blood	Day 7	gene340206 (TREML3P)	0.181483	2.55524	0.536924	0.593545	0.990911	0.533706
RNAseq	Whole Blood	Day 7	gene9047 (SH2D2A)	-0.0713183	5.60594	-0.535648	0.593879	0.990911	-0.533223
RNAseq	Whole Blood	Day 7	gene57104 (PNPLA2)	0.0266712	8.06045	0.535132	0.593888	0.990911	0.533211
RNAseq	Whole Blood	Day 7	gene5604 (MAP2K1)	-0.0247276	6.63605	-0.534916	0.594278	0.990911	-0.532646
RNAseq	Whole Blood	Day 7	gene55308 (DDX19A)	0.0206351	5.27966	0.533833	0.594462	0.990911	0.532381
RNAseq	Whole Blood	Day 7	gene55350 (VNN3)	0.0642989	5.61426	0.534999	0.594476	0.990911	0.532361
RNAseq	Whole Blood	Day 7	gene54386 (TERF2IP)	-0.0152903	7.13826	-0.533618	0.594562	0.990911	-0.532237
RNAseq	Whole Blood	Day 7	gene79102 (RNF26)	-0.0220353	4.79378	-0.533421	0.594599	0.990911	-0.532183
RNAseq	Whole Blood	Day 7	gene114548 (NLRP3)	0.0513126	5.7051	0.534916	0.594632	0.990911	0.532136
RNAseq	Whole Blood	Day 7	gene4938 (OAS1)	-0.106427	6.49853	-0.534749	0.594734	0.990911	-0.531989
RNAseq	Whole Blood	Day 7	gene8395 (PIP5K1B)	-0.0527109	3.36592	-0.534081	0.594858	0.990911	-0.531809
RNAseq	Whole Blood	Day 7	gene8904 (CPNE1)	-0.0338932	7.52011	-0.534674	0.595027	0.990911	-0.531566
RNAseq	Whole Blood	Day 7	gene10645 (CAMKK2)	-0.0311542	7.47671	-0.534431	0.595033	0.990911	-0.531556
RNAseq	Whole Blood	Day 7	gene56034 (PDGFC)	0.0856062	2.47206	0.533663	0.595166	0.990911	0.531364
RNAseq	Whole Blood	Day 7	gene54820 (NDE1)	0.0285072	5.63538	0.53338	0.595305	0.990911	0.531164
RNAseq	Whole Blood	Day 7	gene10746 (MAP3K2)	-0.0219671	7.2258	-0.532669	0.595336	0.990911	-0.53112
RNAseq	Whole Blood	Day 7	gene9440 (MED17)	-0.0195229	5.04178	-0.532398	0.595348	0.990911	-0.531102
RNAseq	Whole Blood	Day 7	gene100132247 (NPIPB5)	0.0743772	5.66048	0.533976	0.59541	0.990911	0.531012
RNAseq	Whole Blood	Day 7	gene6956 (TRAV6)	0.0825361	0.830465	0.532665	0.595435	0.990911	0.530977
RNAseq	Whole Blood	Day 7	gene91526 (ANKRD44)	0.0200044	8.1051	0.532484	0.595467	0.990911	0.53093
RNAseq	Whole Blood	Day 7	gene3783 (KCNN4)	0.0841635	4.70896	0.53389	0.595576	0.990911	0.530773
RNAseq	Whole Blood	Day 7	gene55357 (TBC1D2)	0.0381948	5.54127	0.532997	0.595586	0.990911	0.530759
RNAseq	Whole Blood	Day 7	gene440311 (LOC440311)	0.0981221	0.497755	0.532251	0.59572	0.990911	0.530566
RNAseq	Whole Blood	Day 7	gene100616194 (MIR4477B)	-0.115302	0.741446	-0.532298	0.595802	0.990911	-0.530447
RNAseq	Whole Blood	Day 7	gene4953 (ODC1)	0.0520518	6.63431	0.533017	0.595861	0.990911	0.530362
RNAseq	Whole Blood	Day 7	gene6193 (RPS5)	0.0340587	8.26922	0.531891	0.596073	0.990911	0.530057
RNAseq	Whole Blood	Day 7	gene8694 (DGAT1)	0.0293263	6.27813	0.532281	0.596088	0.990911	0.530035
RNAseq	Whole Blood	Day 7	gene1388 (ATF6B)	-0.0152641	7.16749	-0.531718	0.596209	0.990911	-0.529861
RNAseq	Whole Blood	Day 7	gene57699 (CPNE5)	-0.0675944	4.88441	-0.532286	0.596279	0.990911	-0.529759
RNAseq	Whole Blood	Day 7	gene10810 (WASF3)	-0.125018	1.34743	-0.532416	0.596304	0.990911	-0.529723
RNAseq	Whole Blood	Day 7	gene11251 (PTGDR2)	-0.120767	4.64906	-0.532625	0.59631	0.990911	-0.529714
RNAseq	Whole Blood	Day 7	gene84658 (ADGRE3)	-0.041965	7.43703	-0.531445	0.596568	0.990911	-0.529342
RNAseq	Whole Blood	Day 7	gene2182 (ACSL4)	-0.0202312	6.68829	-0.530744	0.596677	0.990911	-0.529185
RNAseq	Whole Blood	Day 7	gene2037 (EPB41L2)	-0.0466715	4.23407	-0.531159	0.597017	0.990911	-0.528695
RNAseq	Whole Blood	Day 7	gene28692 (TRAV1-2)	0.123354	2.28498	0.531341	0.597258	0.990911	0.528348
RNAseq	Whole Blood	Day 7	gene400660 (LINC00683)	-0.185863	-2.29756	-0.529444	0.59747	0.990911	-0.528042
RNAseq	Whole Blood	Day 7	gene221443 (OARD1)	-0.0215211	4.30051	-0.529035	0.597506	0.990911	-0.527991
RNAseq	Whole Blood	Day 7	gene4306 (NR3C2)	0.0433944	3.87469	0.530122	0.597512	0.990911	0.527982
RNAseq	Whole Blood	Day 7	gene132160 (PPM1M)	0.0244754	7.09023	0.530432	0.597526	0.990911	0.527961
RNAseq	Whole Blood	Day 7	gene51629 (SLC25A39)	0.112247	10.18	0.530413	0.597797	0.990911	0.527571
RNAseq	Whole Blood	Day 7	gene57713 (SFMBT2)	0.0348439	5.41943	0.529425	0.597988	0.990911	0.527297
RNAseq	Whole Blood	Day 7	gene843 (CASP10)	-0.0317734	6.09527	-0.529187	0.598113	0.990911	-0.527117
RNAseq	Whole Blood	Day 7	gene468 (ATF4)	0.0181357	7.45182	0.528896	0.598187	0.990911	0.527009
RNAseq	Whole Blood	Day 7	gene160897 (GPR180)	0.0587369	2.64815	0.528698	0.598403	0.990911	0.526698
RNAseq	Whole Blood	Day 7	gene22905 (EPN2)	0.0629219	3.51354	0.529041	0.598535	0.990911	0.526509
RNAseq	Whole Blood	Day 7	gene1296 (COL8A2)	-0.0894639	2.22078	-0.528222	0.598837	0.990911	-0.526074
RNAseq	Whole Blood	Day 7	gene123 (PLIN2)	-0.0394841	5.23222	-0.527861	0.598913	0.990911	-0.525964
RNAseq	Whole Blood	Day 7	gene51272 (BET1L)	0.0256723	6.42015	0.528469	0.598944	0.990911	0.52592
RNAseq	Whole Blood	Day 7	gene10169 (SERF2)	0.0328552	8.80458	0.527799	0.599182	0.990911	0.525577
RNAseq	Whole Blood	Day 7	gene113201 (CASC4)	-0.0177893	6.49495	-0.526933	0.599343	0.990911	-0.525345
RNAseq	Whole Blood	Day 7	gene401261 (LOC401261)	0.0406696	2.95319	0.52635	0.599357	0.990911	0.525325
RNAseq	Whole Blood	Day 7	gene59338 (PLEKHA1)	-0.0325127	4.97728	-0.527486	0.599487	0.990911	-0.525138
RNAseq	Whole Blood	Day 7	gene200576 (PIKFYVE)	0.0186596	6.56465	0.526515	0.599509	0.990911	0.525107
RNAseq	Whole Blood	Day 7	gene6890 (TAP1)	-0.0488643	7.95496	-0.526713	0.599711	0.990911	-0.524817
RNAseq	Whole Blood	Day 7	gene80705 (TSGA10)	0.0806922	1.82503	0.527235	0.599775	0.990911	0.524725
RNAseq	Whole Blood	Day 7	gene170394 (PWWP2B)	-0.0372277	4.88733	-0.526788	0.599809	0.990911	-0.524676
RNAseq	Whole Blood	Day 7	gene27076 (LYPD3)	0.07017	0.778132	0.525318	0.600304	0.990911	0.523963
RNAseq	Whole Blood	Day 7	gene100533955 (SENP3-EIF4A1)	0.0272154	8.88374	0.525717	0.600742	0.990911	0.523334
RNAseq	Whole Blood	Day 7	gene9859 (CEP170)	0.0346409	4.05273	0.524317	0.600892	0.990911	0.523118
RNAseq	Whole Blood	Day 7	gene53826 (FXYD6)	0.0796564	3.22275	0.525704	0.600941	0.990911	0.523048
RNAseq	Whole Blood	Day 7	gene9818 (NUP58)	0.0186458	5.72551	0.524634	0.600961	0.990911	0.523019
RNAseq	Whole Blood	Day 7	gene399706 (LINC00200)	0.267304	-3.69077	0.525622	0.601056	0.990911	0.522883
RNAseq	Whole Blood	Day 7	gene84187 (TMEM164)	0.083016	7.6948	0.525979	0.601149	0.990911	0.522749
RNAseq	Whole Blood	Day 7	gene100287932 (TIMM23)	-0.0229076	4.45538	-0.52351	0.601368	0.990911	-0.522434
RNAseq	Whole Blood	Day 7	gene10971 (YWHAQ)	-0.0269915	6.9164	-0.5244	0.601491	0.990911	-0.522258
RNAseq	Whole Blood	Day 7	gene1108 (CHD4)	0.0160592	8.49125	0.523491	0.601517	0.990911	0.522221
RNAseq	Whole Blood	Day 7	gene1209 (CLPTM1)	-0.0118027	6.91874	-0.523309	0.601619	0.990911	-0.522074
RNAseq	Whole Blood	Day 7	gene2623 (GATA1)	0.0755921	4.55957	0.524708	0.601644	0.990911	0.522038
RNAseq	Whole Blood	Day 7	gene100526740 (ATP5MF-PTCD1)	0.0183602	5.82351	0.523181	0.601675	0.990911	0.521993
RNAseq	Whole Blood	Day 7	gene9377 (COX5A)	-0.0238489	5.61764	-0.523375	0.601717	0.990911	-0.521933
RNAseq	Whole Blood	Day 7	gene55062 (WIPI1)	0.0385696	4.75054	0.524001	0.601895	0.990911	0.521678
RNAseq	Whole Blood	Day 7	gene79007 (DBNDD1)	-0.10804	2.29375	-0.524415	0.601986	0.990911	-0.521547
RNAseq	Whole Blood	Day 7	gene2931 (GSK3A)	-0.0166619	6.89017	-0.522715	0.601992	0.990911	-0.521538
RNAseq	Whole Blood	Day 7	gene3820 (KLRB1)	0.0796145	5.66132	0.524403	0.602057	0.990911	0.521445
RNAseq	Whole Blood	Day 7	gene387509 (GPR153)	-0.111197	2.02374	-0.523704	0.602193	0.990911	-0.521249
RNAseq	Whole Blood	Day 7	gene538 (ATP7A)	0.0201553	5.17923	0.521888	0.602485	0.990911	0.52083
RNAseq	Whole Blood	Day 7	gene1398 (CRK)	0.0358825	3.3788	0.52207	0.602528	0.990911	0.520769
RNAseq	Whole Blood	Day 7	gene100616408 (MIR5047)	0.0469623	6.05881	0.522447	0.60261	0.990911	0.520651
RNAseq	Whole Blood	Day 7	gene1840 (DTX1)	0.0755285	4.03275	0.523364	0.602692	0.990911	0.520533
RNAseq	Whole Blood	Day 7	gene3295 (HSD17B4)	-0.0363928	6.21146	-0.522836	0.602949	0.990911	-0.520164
RNAseq	Whole Blood	Day 7	gene406975 (MIR198)	0.172136	-1.74774	0.521611	0.603064	0.990911	0.519999
RNAseq	Whole Blood	Day 7	gene64410 (KLHL25)	-0.0414931	2.59359	-0.521369	0.603147	0.990911	-0.51988
RNAseq	Whole Blood	Day 7	gene10239 (AP3S2)	0.0436832	5.74745	0.522715	0.603171	0.990911	0.519846
RNAseq	Whole Blood	Day 7	gene55920 (RCC2)	-0.0238536	7.16913	-0.521879	0.603185	0.990911	-0.519826
RNAseq	Whole Blood	Day 7	gene57531 (HACE1)	0.0327386	2.7863	0.520772	0.603217	0.990911	0.51978
RNAseq	Whole Blood	Day 7	gene57521 (RPTOR)	0.0286931	5.96726	0.521963	0.603244	0.990911	0.519741
RNAseq	Whole Blood	Day 7	gene3382 (ICA1)	-0.0511637	1.76648	-0.520822	0.603365	0.990911	-0.519568
RNAseq	Whole Blood	Day 7	gene160335 (TMTC2)	0.0550344	3.24457	0.521529	0.603449	0.990911	0.519447
RNAseq	Whole Blood	Day 7	gene1436 (CSF1R)	-0.0541027	8.23946	-0.522058	0.603521	0.990911	-0.519344
RNAseq	Whole Blood	Day 7	gene81786 (TRIM7)	-0.067046	1.93764	-0.521054	0.603614	0.990911	-0.51921
RNAseq	Whole Blood	Day 7	gene2683 (B4GALT1)	0.0241609	7.61864	0.521258	0.603643	0.990911	0.519168
RNAseq	Whole Blood	Day 7	gene9349 (RPL23)	-0.024803	9.41603	-0.520869	0.603645	0.990911	-0.519166
RNAseq	Whole Blood	Day 7	gene155061 (ZNF746)	0.020078	6.8632	0.520529	0.60368	0.990911	0.519115
RNAseq	Whole Blood	Day 7	gene85457 (CIPC)	-0.0314314	4.27227	-0.521	0.603735	0.990911	-0.519038
RNAseq	Whole Blood	Day 7	gene9958 (USP15)	0.0299692	8.3372	0.520913	0.604029	0.990911	0.518615
RNAseq	Whole Blood	Day 7	gene27102 (EIF2AK1)	0.0442776	7.78165	0.521027	0.604115	0.990911	0.518492
RNAseq	Whole Blood	Day 7	gene28712 (TRAJ43)	0.0907597	0.223866	0.519825	0.604126	0.990911	0.518476
RNAseq	Whole Blood	Day 7	gene360226 (PRSS41)	-0.178201	-0.560029	-0.520463	0.604231	0.990911	-0.518326
RNAseq	Whole Blood	Day 7	gene58488 (PCTP)	0.0374139	5.06375	0.520169	0.604376	0.990911	0.518118
RNAseq	Whole Blood	Day 7	gene6206 (RPS12)	-0.0355337	9.89921	-0.5195	0.604768	0.990911	-0.517557
RNAseq	Whole Blood	Day 7	gene29103 (DNAJC15)	0.0503058	4.10534	0.519731	0.60489	0.990911	0.517382
RNAseq	Whole Blood	Day 7	gene11329 (STK38)	0.0149275	8.46704	0.519107	0.604918	0.990911	0.51734
RNAseq	Whole Blood	Day 7	gene6837 (MED22)	-0.0251021	5.8191	-0.519265	0.605135	0.990911	-0.517031
RNAseq	Whole Blood	Day 7	gene115761 (ARL11)	0.0253141	5.37826	0.518811	0.605148	0.990911	0.517012
RNAseq	Whole Blood	Day 7	gene54840 (APTX)	-0.0239145	3.90896	-0.517604	0.605485	0.990911	-0.516529
RNAseq	Whole Blood	Day 7	gene114836 (SLAMF6)	0.0371453	6.44718	0.518834	0.605747	0.990911	0.516153
RNAseq	Whole Blood	Day 7	gene4054 (LTBP3)	0.0490188	6.96171	0.518823	0.60578	0.990911	0.516107
RNAseq	Whole Blood	Day 7	gene22876 (INPP5F)	0.029071	3.84456	0.517581	0.605806	0.990911	0.516069
RNAseq	Whole Blood	Day 7	gene2308 (FOXO1)	0.0291277	6.41036	0.517964	0.605935	0.990911	0.515885
RNAseq	Whole Blood	Day 7	gene2948 (GSTM4)	-0.145455	3.74033	-0.518933	0.606012	0.990911	-0.515774
RNAseq	Whole Blood	Day 7	gene1955 (MEGF9)	0.0271615	8.83065	0.517692	0.606068	0.990911	0.515694
RNAseq	Whole Blood	Day 7	gene3192 (HNRNPU)	-0.0107729	9.26955	-0.517472	0.606121	0.990911	-0.515618
RNAseq	Whole Blood	Day 7	gene388403 (YPEL2)	0.0268423	5.78961	0.517193	0.606328	0.990911	0.515322
RNAseq	Whole Blood	Day 7	gene54436 (SH3TC1)	-0.0508515	6.17673	-0.517625	0.606363	0.990911	-0.515271
RNAseq	Whole Blood	Day 7	gene23416 (KCNH3)	0.0692767	3.49586	0.517791	0.606368	0.990911	0.515265
RNAseq	Whole Blood	Day 7	gene100507436 (MICA)	0.145914	2.19301	0.518209	0.606469	0.990911	0.51512
RNAseq	Whole Blood	Day 7	gene253260 (RICTOR)	-0.0322047	6.94557	-0.517038	0.60659	0.990911	-0.514948
RNAseq	Whole Blood	Day 7	gene4040 (LRP6)	-0.0952617	1.73096	-0.517301	0.606702	0.990911	-0.514787
RNAseq	Whole Blood	Day 7	gene5514 (PPP1R10)	-0.0176633	5.81975	-0.515976	0.60674	0.990911	-0.514733
RNAseq	Whole Blood	Day 7	gene3934 (LCN2)	0.173119	3.87796	0.51753	0.606759	0.990911	0.514705
RNAseq	Whole Blood	Day 7	gene9262 (STK17B)	-0.0253778	8.20147	-0.516555	0.606834	0.990911	-0.514598
RNAseq	Whole Blood	Day 7	gene284185 (LINC00482)	0.0946764	1.77104	0.51653	0.606927	0.990911	0.514464
RNAseq	Whole Blood	Day 7	gene5713 (PSMD7)	0.0176155	5.86188	0.515862	0.606983	0.990911	0.514385
RNAseq	Whole Blood	Day 7	gene400863 (NA)	0.0967946	1.78026	0.517025	0.607005	0.990911	0.514354
RNAseq	Whole Blood	Day 7	gene83401 (ELOVL3)	0.120586	-0.740541	0.515374	0.607037	0.990911	0.514308
RNAseq	Whole Blood	Day 7	gene10480 (EIF3M)	0.0245068	6.54211	0.516034	0.607059	0.990911	0.514276
RNAseq	Whole Blood	Day 7	gene3222 (HOXC5)	0.24305	-3.20218	0.515892	0.607078	0.990911	0.514249
RNAseq	Whole Blood	Day 7	gene51001 (MTERF3)	0.0272492	3.08566	0.514763	0.607248	0.990911	0.514006
RNAseq	Whole Blood	Day 7	gene54936 (ADPRHL2)	0.024004	5.22296	0.515731	0.607388	0.990911	0.513806
RNAseq	Whole Blood	Day 7	gene80183 (RUBCNL)	-0.0598062	5.73608	-0.515754	0.607426	0.990911	-0.513751
RNAseq	Whole Blood	Day 7	gene8540 (AGPS)	-0.0274718	5.09722	-0.515424	0.607431	0.990911	-0.513744
RNAseq	Whole Blood	Day 7	gene54621 (VSIG10)	0.145704	1.27681	0.516075	0.607766	0.990911	0.513265
RNAseq	Whole Blood	Day 7	gene55683 (KANSL3)	0.0203553	6.44388	0.514844	0.607785	0.990911	0.513237
RNAseq	Whole Blood	Day 7	gene93611 (FBXO44)	0.0288393	4.95994	0.515019	0.607899	0.990911	0.513075
RNAseq	Whole Blood	Day 7	gene126410 (CYP4F22)	0.128337	2.06308	0.515429	0.607927	0.990911	0.513034
RNAseq	Whole Blood	Day 7	gene285172 (FAM126B)	-0.0450699	6.3214	-0.51512	0.607939	0.990911	-0.513018
RNAseq	Whole Blood	Day 7	gene284611 (FAM102B)	-0.0309099	4.49553	-0.514501	0.60796	0.990911	-0.512988
RNAseq	Whole Blood	Day 7	gene26094 (DCAF4)	0.060383	3.21157	0.515563	0.607966	0.990911	0.512979
RNAseq	Whole Blood	Day 7	gene3293 (HSD17B3)	0.0967989	-0.0292748	0.513979	0.608074	0.990911	0.512824
RNAseq	Whole Blood	Day 7	gene23212 (RRS1)	0.0269356	4.6935	0.513961	0.608083	0.990911	0.512812
RNAseq	Whole Blood	Day 7	gene94103 (ORMDL3)	0.0461507	6.43197	0.51547	0.608227	0.990911	0.512605
RNAseq	Whole Blood	Day 7	gene3920 (LAMP2)	-0.0203021	7.9623	-0.514148	0.608378	0.990911	-0.51239
RNAseq	Whole Blood	Day 7	gene84689 (MS4A14)	0.069522	4.28676	0.514556	0.608426	0.990911	0.512321
RNAseq	Whole Blood	Day 7	gene10956 (OS9)	0.0154356	8.73122	0.514756	0.608439	0.990911	0.512303
RNAseq	Whole Blood	Day 7	gene7307 (U2AF1)	-0.300432	0.233301	-0.515696	0.60845	0.990911	-0.512287
RNAseq	Whole Blood	Day 7	gene10490 (VTI1B)	0.0376427	6.08369	0.514386	0.608663	0.990911	0.511983
RNAseq	Whole Blood	Day 7	gene6304 (SATB1)	0.0317661	7.56196	0.514415	0.608712	0.990911	0.511913
RNAseq	Whole Blood	Day 7	gene51063 (CALHM2)	-0.0415011	6.21817	-0.514319	0.608822	0.990911	-0.511756
RNAseq	Whole Blood	Day 7	gene212 (ALAS2)	0.157772	8.98403	0.514435	0.608851	0.990911	0.511714
RNAseq	Whole Blood	Day 7	gene4238 (MFAP3)	-0.0190965	4.8841	-0.512613	0.608922	0.990911	-0.511613
RNAseq	Whole Blood	Day 7	gene113 (ADCY7)	0.028306	8.46539	0.513884	0.608957	0.990911	0.511564
RNAseq	Whole Blood	Day 7	gene476 (ATP1A1)	0.0189895	8.60251	0.512982	0.609166	0.990911	0.511264
RNAseq	Whole Blood	Day 7	gene100093631 (GTF2IP4)	-0.0412505	5.04557	-0.513473	0.60927	0.990911	-0.511115
RNAseq	Whole Blood	Day 7	gene84224 (NBPF3)	0.0920887	3.1716	0.513961	0.609335	0.990911	0.511023
RNAseq	Whole Blood	Day 7	gene94097 (SFXN5)	0.0308269	4.87334	0.512505	0.609468	0.990911	0.510834
RNAseq	Whole Blood	Day 7	gene5598 (MAPK7)	-0.0229332	5.18123	-0.512348	0.609468	0.990911	-0.510832
RNAseq	Whole Blood	Day 7	gene5150 (PDE7A)	0.0280915	6.93112	0.512732	0.609483	0.990911	0.510812
RNAseq	Whole Blood	Day 7	gene5055 (SERPINB2)	0.099119	1.49754	0.51243	0.609607	0.990911	0.510634
RNAseq	Whole Blood	Day 7	gene3674 (ITGA2B)	-0.121645	6.68372	-0.51338	0.609763	0.990911	-0.510412
RNAseq	Whole Blood	Day 7	gene54757 (FAM20A)	-0.165668	-0.398164	-0.511815	0.609957	0.990911	-0.510135
RNAseq	Whole Blood	Day 7	gene122769 (LRR1)	-0.0418583	2.57563	-0.511206	0.610182	0.990911	-0.509814
RNAseq	Whole Blood	Day 7	gene409 (ARRB2)	-0.0207672	9.89637	-0.512471	0.610192	0.990911	-0.509799
RNAseq	Whole Blood	Day 7	gene2529 (FUT7)	-0.0515346	5.26472	-0.5121	0.610236	0.990911	-0.509737
RNAseq	Whole Blood	Day 7	gene11234 (HPS5)	-0.0265351	4.82313	-0.511221	0.610311	0.990911	-0.50963
RNAseq	Whole Blood	Day 7	gene55862 (ECHDC1)	-0.0252932	5.24082	-0.510924	0.610589	0.990911	-0.509233
RNAseq	Whole Blood	Day 7	gene10943 (MSL3)	0.022793	6.88338	0.511313	0.610688	0.990911	0.509092
RNAseq	Whole Blood	Day 7	gene23001 (WDFY3)	-0.0314041	7.0972	-0.510695	0.610742	0.990911	-0.509015
RNAseq	Whole Blood	Day 7	gene4524 (MTHFR)	-0.033698	6.26502	-0.511414	0.610763	0.990911	-0.508985
RNAseq	Whole Blood	Day 7	gene117144 (CATSPER1)	-0.0586667	2.64694	-0.510751	0.610958	0.990911	-0.508707
RNAseq	Whole Blood	Day 7	gene5106 (PCK2)	-0.0331761	4.80809	-0.510547	0.611127	0.990911	-0.508465
RNAseq	Whole Blood	Day 7	gene101060376 (TBC1D3L)	-0.309877	1.08168	-0.511817	0.61117	0.990911	-0.508404
RNAseq	Whole Blood	Day 7	gene8678 (BECN1)	0.0112974	6.75632	0.509555	0.611199	0.990911	0.508362
RNAseq	Whole Blood	Day 7	gene427 (ASAH1)	0.0325429	8.12926	0.510959	0.611234	0.990911	0.508313
RNAseq	Whole Blood	Day 7	gene143570 (XRRA1)	-0.156419	3.29193	-0.511347	0.611286	0.990911	-0.508238
RNAseq	Whole Blood	Day 7	gene140597 (TCEAL2)	0.217963	-1.68497	0.510382	0.611524	0.990911	0.5079
RNAseq	Whole Blood	Day 7	gene94039 (ZNF101)	0.0303371	6.15452	0.509792	0.611557	0.990911	0.507853
RNAseq	Whole Blood	Day 7	gene1519 (CTSO)	-0.0411934	3.73761	-0.509331	0.611619	0.990911	-0.507764
RNAseq	Whole Blood	Day 7	gene246 (ALOX15)	0.23899	4.56585	0.510733	0.611824	0.990911	0.507471
RNAseq	Whole Blood	Day 7	gene10388 (SYCP2)	0.0618667	2.23125	0.508585	0.611989	0.990911	0.507236
RNAseq	Whole Blood	Day 7	gene84836 (ABHD14B)	0.0225377	5.83318	0.508886	0.612029	0.990911	0.507179
RNAseq	Whole Blood	Day 7	gene123283 (TARS3)	0.0252904	4.25903	0.50855	0.612034	0.990911	0.507173
RNAseq	Whole Blood	Day 7	gene51755 (CDK12)	0.0160773	7.28887	0.508474	0.612092	0.990911	0.507089
RNAseq	Whole Blood	Day 7	gene51439 (FAM8A1)	-0.0481837	6.53969	-0.509262	0.612095	0.990911	-0.507085
RNAseq	Whole Blood	Day 7	gene6181 (RPLP2)	-0.0270785	10.0689	-0.508919	0.612225	0.990911	-0.5069
RNAseq	Whole Blood	Day 7	gene168544 (ZNF467)	-0.0413559	7.14494	-0.509267	0.612393	0.990911	-0.50666
RNAseq	Whole Blood	Day 7	gene5984 (RFC4)	0.0350368	2.89495	0.508037	0.612416	0.990911	0.506628
RNAseq	Whole Blood	Day 7	gene132001 (TAMM41)	-0.0501608	2.68181	-0.508469	0.612444	0.990911	-0.506588
RNAseq	Whole Blood	Day 7	gene6778 (STAT6)	0.0161921	9.59931	0.50795	0.612739	0.990911	0.506167
RNAseq	Whole Blood	Day 7	gene163 (AP2B1)	0.0190736	7.87047	0.507831	0.612765	0.990911	0.506131
RNAseq	Whole Blood	Day 7	gene102723872 (LOC102723872)	0.0538458	2.89912	0.507637	0.612836	0.990911	0.506029
RNAseq	Whole Blood	Day 7	gene3431 (SP110)	-0.0316445	7.87806	-0.508008	0.612897	0.990911	-0.505942
RNAseq	Whole Blood	Day 7	gene1291 (COL6A1)	-0.107094	2.30479	-0.508705	0.612948	0.990911	-0.50587
RNAseq	Whole Blood	Day 7	gene55064 (SPATA6L)	0.0984626	-0.439759	0.50709	0.612989	0.990911	0.505811
RNAseq	Whole Blood	Day 7	gene51761 (ATP8A2)	0.0842861	1.4479	0.50784	0.613275	0.990911	0.505404
RNAseq	Whole Blood	Day 7	gene10913 (EDAR)	0.077755	2.73511	0.507794	0.61345	0.990911	0.505154
RNAseq	Whole Blood	Day 7	gene105373780 (LOC105373780)	-0.0392076	3.68031	-0.506601	0.613489	0.990911	-0.505099
RNAseq	Whole Blood	Day 7	gene2631 (NIPSNAP2)	-0.0262574	4.92507	-0.506512	0.613764	0.990911	-0.504708
RNAseq	Whole Blood	Day 7	gene9792 (SERTAD2)	-0.0237731	6.16296	-0.506239	0.613785	0.990911	-0.504678
RNAseq	Whole Blood	Day 7	gene10670 (RRAGA)	0.0144757	5.4425	0.505457	0.613809	0.990911	0.504643
RNAseq	Whole Blood	Day 7	gene7227 (TRPS1)	0.0356437	4.73709	0.506504	0.613882	0.990911	0.504541
RNAseq	Whole Blood	Day 7	gene5295 (PIK3R1)	-0.0244779	7.44621	-0.506148	0.613947	0.990911	-0.504447
RNAseq	Whole Blood	Day 7	gene1759 (DNM1)	-0.0962399	1.49154	-0.506787	0.614053	0.990911	-0.504296
RNAseq	Whole Blood	Day 7	gene100 (ADA)	-0.0406009	4.5776	-0.506361	0.614166	0.990911	-0.504136
RNAseq	Whole Blood	Day 7	gene3311 (HSPA7)	-0.106674	5.57471	-0.506526	0.614529	0.990911	-0.503619
RNAseq	Whole Blood	Day 7	gene1117 (CHI3L2)	0.114049	3.57245	0.506515	0.614581	0.990911	0.503545
RNAseq	Whole Blood	Day 7	gene54627 (MAP10)	-0.056027	1.67888	-0.504866	0.61465	0.990911	-0.503447
RNAseq	Whole Blood	Day 7	gene9466 (IL27RA)	0.0216942	6.81998	0.505017	0.614808	0.990911	0.503222
RNAseq	Whole Blood	Day 7	gene9450 (LY86)	-0.0616883	4.86906	-0.505743	0.614851	0.990911	-0.503161
RNAseq	Whole Blood	Day 7	gene93035 (PKHD1L1)	-0.0967904	2.63106	-0.505471	0.614932	0.990911	-0.503046
RNAseq	Whole Blood	Day 7	gene64324 (NSD1)	0.0174517	7.79232	0.504376	0.61494	0.990911	0.503034
RNAseq	Whole Blood	Day 7	gene6923 (ELOB)	0.0276857	6.33301	0.504721	0.615047	0.990911	0.502883
RNAseq	Whole Blood	Day 7	gene51760 (SYT17)	-0.0925851	0.940265	-0.504495	0.615132	0.990911	-0.502761
RNAseq	Whole Blood	Day 7	gene3757 (KCNH2)	-0.0749061	2.64715	-0.505044	0.615149	0.990911	-0.502737
RNAseq	Whole Blood	Day 7	gene51559 (NT5DC3)	-0.0831105	2.93366	-0.505209	0.615293	0.990911	-0.502533
RNAseq	Whole Blood	Day 7	gene25939 (SAMHD1)	-0.0328319	8.94748	-0.504245	0.615328	0.990911	-0.502482
RNAseq	Whole Blood	Day 7	gene284307 (ZIK1)	0.040714	2.96796	0.504293	0.615379	0.990911	0.50241
RNAseq	Whole Blood	Day 7	gene5692 (PSMB4)	0.013943	7.05493	0.503615	0.615396	0.990911	0.502386
RNAseq	Whole Blood	Day 7	gene2113 (ETS1)	0.0227765	9.84539	0.503754	0.615411	0.990911	0.502365
RNAseq	Whole Blood	Day 7	gene2059 (EPS8)	-0.10581	1.77265	-0.504377	0.615428	0.990911	-0.502341
RNAseq	Whole Blood	Day 7	gene400696 (LGALS17A)	0.166635	-2.09487	0.503455	0.615449	0.990911	0.50231
RNAseq	Whole Blood	Day 7	gene28408 (IGHV3-74)	0.126031	1.54948	0.504085	0.615492	0.990911	0.50225
RNAseq	Whole Blood	Day 7	gene10140 (TOB1)	0.0257977	6.13919	0.504057	0.615537	0.990911	0.502186
RNAseq	Whole Blood	Day 7	gene440081 (DDX12P)	0.0735905	2.73185	0.50474	0.615545	0.990911	0.502175
RNAseq	Whole Blood	Day 7	gene57649 (PHF12)	0.0184972	7.50814	0.503517	0.615609	0.990911	0.502083
RNAseq	Whole Blood	Day 7	gene102724316 (SVIL-AS1)	-0.0384865	3.36414	-0.503073	0.616242	0.990911	-0.501183
RNAseq	Whole Blood	Day 7	gene1375 (CPT1B)	-0.0630607	5.75415	-0.50367	0.61637	0.990911	-0.501002
RNAseq	Whole Blood	Day 7	gene80232 (WDR26)	0.0209482	7.98218	0.502908	0.616391	0.990911	0.500971
RNAseq	Whole Blood	Day 7	gene10592 (SMC2)	0.0271689	3.93112	0.501985	0.616465	0.990911	0.500866
RNAseq	Whole Blood	Day 7	gene317762 (CCDC85C)	0.0462267	2.96979	0.502829	0.616498	0.990911	0.50082
RNAseq	Whole Blood	Day 7	gene6201 (RPS7)	-0.0266554	8.5064	-0.501819	0.616585	0.990911	-0.500697
RNAseq	Whole Blood	Day 7	gene2219 (FCN1)	0.0619854	10.3487	0.502809	0.616932	0.990911	0.500204
RNAseq	Whole Blood	Day 7	gene374899 (ZNF829)	-0.0376056	2.22262	-0.501032	0.616981	0.990911	-0.500134
RNAseq	Whole Blood	Day 7	gene3955 (LFNG)	0.0312651	7.87153	0.502174	0.617077	0.990911	0.499998
RNAseq	Whole Blood	Day 7	gene9936 (CD302)	-0.0422921	7.23735	-0.501843	0.617131	0.990911	-0.49992
RNAseq	Whole Blood	Day 7	gene9938 (ARHGAP25)	-0.019579	9.14878	-0.501951	0.617242	0.990911	-0.499762
RNAseq	Whole Blood	Day 7	gene8706 (B3GALNT1)	-0.115253	-0.604323	-0.500902	0.617311	0.990911	-0.499665
RNAseq	Whole Blood	Day 7	gene25825 (BACE2)	-0.0844184	3.23707	-0.50214	0.617383	0.990911	-0.499563
RNAseq	Whole Blood	Day 7	gene100526694 (MSANTD3-TMEFF1)	0.0476203	2.63271	0.501189	0.617416	0.990911	0.499516
RNAseq	Whole Blood	Day 7	gene64180 (DPEP3)	0.0564993	3.88235	0.501666	0.61742	0.990911	0.49951
RNAseq	Whole Blood	Day 7	gene84961 (FBXL20)	0.0232265	6.26939	0.500544	0.617613	0.990911	0.499236
RNAseq	Whole Blood	Day 7	gene4809 (SNU13)	-0.0169013	6.0722	-0.500294	0.617637	0.990911	-0.499203
RNAseq	Whole Blood	Day 7	gene196527 (ANO6)	0.0413116	6.58544	0.501764	0.617644	0.990911	0.499192
RNAseq	Whole Blood	Day 7	gene400961 (PAIP2B)	-0.0364993	3.00112	-0.500578	0.617759	0.990911	-0.499029
RNAseq	Whole Blood	Day 7	gene6429 (SRSF4)	0.0118105	7.14502	0.500238	0.617874	0.990911	0.498866
RNAseq	Whole Blood	Day 7	gene79703 (C11orf80)	0.0395471	2.98633	0.500247	0.617881	0.990911	0.498856
RNAseq	Whole Blood	Day 7	gene119559 (SFXN4)	0.0457886	2.93737	0.500612	0.61792	0.990911	0.4988
RNAseq	Whole Blood	Day 7	gene54517 (PUS7)	0.0512489	2.36898	0.500623	0.61793	0.990911	0.498786
RNAseq	Whole Blood	Day 7	gene971 (CD72)	-0.082983	4.37564	-0.50162	0.617942	0.990911	-0.498769
RNAseq	Whole Blood	Day 7	gene5997 (RGS2)	-0.0432498	9.67015	-0.500551	0.617953	0.990911	-0.498754
RNAseq	Whole Blood	Day 7	gene9948 (WDR1)	0.0127325	9.42348	0.500881	0.617963	0.990911	0.498739
RNAseq	Whole Blood	Day 7	gene11054 (OGFR)	-0.0228968	7.79654	-0.500285	0.618075	0.990911	-0.49858
RNAseq	Whole Blood	Day 7	gene8609 (KLF7)	0.0249323	6.97666	0.500243	0.618134	0.990911	0.498497
RNAseq	Whole Blood	Day 7	gene202134 (FAM153B)	0.15008	1.71821	0.501373	0.618193	0.990911	0.498413
RNAseq	Whole Blood	Day 7	gene334 (APLP2)	0.0292493	9.63492	0.500612	0.61822	0.990911	0.498375
RNAseq	Whole Blood	Day 7	gene2213 (FCGR2B)	-0.0843797	4.378	-0.501154	0.618252	0.990911	-0.498329
RNAseq	Whole Blood	Day 7	gene165918 (RNF168)	-0.0166132	5.78207	-0.499645	0.61832	0.990911	-0.498233
RNAseq	Whole Blood	Day 7	gene55230 (USP40)	0.0302505	4.23937	0.499739	0.618444	0.990911	0.498057
RNAseq	Whole Blood	Day 7	gene1942 (EFNA1)	-0.0924234	0.155563	-0.499553	0.61845	0.990911	-0.498048
RNAseq	Whole Blood	Day 7	gene114787 (GPRIN1)	-0.0935556	0.357184	-0.499695	0.618469	0.990911	-0.498021
RNAseq	Whole Blood	Day 7	gene8416 (ANXA9)	0.0974063	-0.308535	0.499024	0.618471	0.990911	0.498018
RNAseq	Whole Blood	Day 7	gene6854 (SYN2)	-0.14255	-1.5263	-0.499058	0.618479	0.990911	-0.498007
RNAseq	Whole Blood	Day 7	gene57169 (ZNFX1)	0.0268977	8.25372	0.499635	0.618565	0.990911	0.497885
RNAseq	Whole Blood	Day 7	gene7504 (XK)	0.0953611	3.68263	0.500449	0.618572	0.990911	0.497875
RNAseq	Whole Blood	Day 7	gene246777 (SPESP1)	-0.208827	-1.83121	-0.499482	0.618617	0.990911	-0.497811
RNAseq	Whole Blood	Day 7	gene131870 (NUDT16)	-0.0391591	6.59875	-0.499487	0.618713	0.990911	-0.497675
RNAseq	Whole Blood	Day 7	gene2150 (F2RL1)	0.0909319	5.20878	0.500429	0.618828	0.990911	0.497512
RNAseq	Whole Blood	Day 7	gene1762 (DMWD)	0.0345944	4.45588	0.499376	0.618863	0.990911	0.497463
RNAseq	Whole Blood	Day 7	gene1979 (EIF4EBP2)	-0.014034	8.34031	-0.499103	0.618971	0.990911	-0.497309
RNAseq	Whole Blood	Day 7	gene8120 (AP3B2)	0.250165	-0.675029	0.499927	0.619097	0.990911	0.497131
RNAseq	Whole Blood	Day 7	gene6235 (RPS29)	-0.0268981	7.8895	-0.498297	0.619152	0.990911	-0.497052
RNAseq	Whole Blood	Day 7	gene55364 (IMPACT)	0.033357	3.94867	0.498577	0.619166	0.990911	0.497033
RNAseq	Whole Blood	Day 7	gene81689 (ISCA1)	-0.0368277	4.82727	-0.498795	0.619227	0.990911	-0.496946
RNAseq	Whole Blood	Day 7	gene28935 (IGKV1-27)	0.136986	2.28263	0.498553	0.61957	0.990911	0.49646
RNAseq	Whole Blood	Day 7	gene5933 (RBL1)	0.0239185	4.07299	0.497597	0.619626	0.990911	0.496381
RNAseq	Whole Blood	Day 7	gene65108 (MARCKSL1)	-0.0363052	6.23259	-0.498659	0.619646	0.990911	-0.496352
RNAseq	Whole Blood	Day 7	gene974 (CD79B)	-0.0676392	5.95152	-0.498913	0.619737	0.990911	-0.496224
RNAseq	Whole Blood	Day 7	gene10533 (ATG7)	-0.0291187	5.71594	-0.498184	0.619923	0.990911	-0.49596
RNAseq	Whole Blood	Day 7	gene80313 (LRRC27)	-0.0539567	2.62912	-0.497871	0.620017	0.990911	-0.495826
RNAseq	Whole Blood	Day 7	gene10252 (SPRY1)	-0.0755507	0.661317	-0.497142	0.620026	0.990911	-0.495814
RNAseq	Whole Blood	Day 7	gene2932 (GSK3B)	-0.0162178	6.78818	-0.497331	0.62003	0.990911	-0.495808
RNAseq	Whole Blood	Day 7	gene51206 (GP6)	0.0999925	1.20091	0.49794	0.620038	0.990911	0.495797
RNAseq	Whole Blood	Day 7	gene23308 (ICOSLG)	-0.2933	0.361587	-0.498717	0.620202	0.990911	-0.495564
RNAseq	Whole Blood	Day 7	gene440836 (ODF3B)	-0.0821626	5.89328	-0.49711	0.620498	0.990911	-0.495145
RNAseq	Whole Blood	Day 7	gene1839 (HBEGF)	-0.107999	0.645156	-0.496418	0.620568	0.990911	-0.495045
RNAseq	Whole Blood	Day 7	gene81858 (SHARPIN)	-0.0538178	6.42254	-0.497392	0.620728	0.990911	-0.494818
RNAseq	Whole Blood	Day 7	gene121952 (METTL21EP)	0.116847	-0.833419	0.496011	0.620804	0.990911	0.494711
RNAseq	Whole Blood	Day 7	gene471 (ATIC)	0.0175648	5.35358	0.495764	0.620833	0.990911	0.49467
RNAseq	Whole Blood	Day 7	gene84899 (TMTC4)	-0.0543671	2.93362	-0.496718	0.6209	0.990911	-0.494575
RNAseq	Whole Blood	Day 7	gene131890 (GRK7)	0.126897	-1.20887	0.495269	0.621003	0.990911	0.49443
RNAseq	Whole Blood	Day 7	gene129607 (CMPK2)	-0.163835	4.1886	-0.496863	0.621083	0.990911	-0.494317
RNAseq	Whole Blood	Day 7	gene79840 (NHEJ1)	-0.0289816	3.90377	-0.495556	0.621086	0.990911	-0.494311
RNAseq	Whole Blood	Day 7	gene80737 (VWA7)	-0.0653992	1.01042	-0.495056	0.62144	0.990911	-0.49381
RNAseq	Whole Blood	Day 7	gene778 (CACNA1F)	-0.0748361	1.03448	-0.495212	0.621448	0.990911	-0.493799
RNAseq	Whole Blood	Day 7	gene28772 (IGLV10-54)	-0.263956	0.369729	-0.496362	0.621453	0.990911	-0.493792
RNAseq	Whole Blood	Day 7	gene7982 (ST7)	-0.0391002	2.94101	-0.495104	0.621595	0.990911	-0.493591
RNAseq	Whole Blood	Day 7	gene9643 (MORF4L2)	0.0199404	5.54058	0.494926	0.621645	0.990911	0.493521
RNAseq	Whole Blood	Day 7	gene283663 (LINC00926)	-0.0938082	5.68185	-0.496196	0.621664	0.990911	-0.493494
RNAseq	Whole Blood	Day 7	gene56894 (AGPAT3)	-0.0261147	6.97751	-0.494843	0.62171	0.990911	-0.493428
RNAseq	Whole Blood	Day 7	gene7157 (TP53)	0.0223405	6.22749	0.495148	0.621814	0.990911	0.493281
RNAseq	Whole Blood	Day 7	gene10870 (HCST)	-0.026068	6.26804	-0.495044	0.621912	0.990911	-0.493142
RNAseq	Whole Blood	Day 7	gene89890 (KBTBD6)	0.0288225	3.38616	0.494126	0.621938	0.990911	0.493105
RNAseq	Whole Blood	Day 7	gene10211 (FLOT1)	-0.0307945	7.64052	-0.495193	0.622103	0.990911	-0.492872
RNAseq	Whole Blood	Day 7	gene1628 (DBP)	0.0284599	4.89829	0.494154	0.622134	0.990911	0.492828
RNAseq	Whole Blood	Day 7	gene5413 (SEPTIN5)	-0.0620862	5.54458	-0.495274	0.622135	0.990911	-0.492826
RNAseq	Whole Blood	Day 7	gene10553 (HTATIP2)	-0.0241725	5.57958	-0.494854	0.622166	0.990911	-0.492782
RNAseq	Whole Blood	Day 7	gene57727 (NCOA5)	0.0137432	6.03247	0.493476	0.622378	0.990911	0.492483
RNAseq	Whole Blood	Day 7	gene1650 (DDOST)	0.0215445	7.33044	0.494099	0.622523	0.990911	0.492278
RNAseq	Whole Blood	Day 7	gene56940 (DUSP22)	0.0326062	6.45634	0.494798	0.622679	0.990911	0.492057
RNAseq	Whole Blood	Day 7	gene390916 (NUDT19)	-0.032831	3.83248	-0.493359	0.622804	0.990911	-0.491881
RNAseq	Whole Blood	Day 7	gene2821 (GPI)	0.0227319	7.13812	0.493532	0.623098	0.990911	0.491465
RNAseq	Whole Blood	Day 7	gene80054 (CEBPA-DT)	-0.0898301	0.991518	-0.493189	0.623132	0.990911	-0.491416
RNAseq	Whole Blood	Day 7	gene387104 (SOGA3)	0.0804502	1.56063	0.493468	0.623154	0.990911	0.491386
RNAseq	Whole Blood	Day 7	gene79048 (SECISBP2)	0.0179177	6.57701	0.493057	0.623163	0.990911	0.491372
RNAseq	Whole Blood	Day 7	gene79896 (THNSL1)	-0.0382051	2.50967	-0.492716	0.623171	0.990911	-0.491362
RNAseq	Whole Blood	Day 7	gene9811 (CTIF)	-0.0380515	3.97496	-0.493454	0.623179	0.990911	-0.491349
RNAseq	Whole Blood	Day 7	gene117177 (RAB3IP)	0.0363601	3.93689	0.492907	0.623326	0.990911	0.491142
RNAseq	Whole Blood	Day 7	gene3708 (ITPR1)	0.0266461	6.35007	0.492563	0.623351	0.990911	0.491107
RNAseq	Whole Blood	Day 7	gene440574 (MICOS10)	-0.0269978	4.64399	-0.492542	0.623395	0.990911	-0.491045
RNAseq	Whole Blood	Day 7	gene673 (BRAF)	-0.0166783	5.86207	-0.491483	0.623885	0.990911	-0.490352
RNAseq	Whole Blood	Day 7	gene656 (BMP8B)	-0.0785857	1.90664	-0.492312	0.624	0.990911	-0.490189
RNAseq	Whole Blood	Day 7	gene79993 (ELOVL7)	0.0881301	2.88209	0.492661	0.624036	0.990911	0.490139
RNAseq	Whole Blood	Day 7	gene51282 (SCAND1)	-0.0280999	5.07014	-0.491506	0.624119	0.990911	-0.49002
RNAseq	Whole Blood	Day 7	gene1145 (CHRNE)	0.0718627	2.05465	0.49201	0.624153	0.990911	0.489974
RNAseq	Whole Blood	Day 7	gene3717 (JAK2)	-0.0355483	6.30973	-0.491021	0.624268	0.990911	-0.489811
RNAseq	Whole Blood	Day 7	gene7029 (TFDP2)	-0.0340978	5.40295	-0.491764	0.624309	0.990911	-0.489752
RNAseq	Whole Blood	Day 7	gene3487 (IGFBP4)	0.0589442	2.62178	0.491675	0.624394	0.990911	0.489632
RNAseq	Whole Blood	Day 7	gene3953 (LEPR)	0.0486434	3.64612	0.491702	0.624468	0.990911	0.489528
RNAseq	Whole Blood	Day 7	gene55644 (OSGEP)	0.028607	5.22862	0.491455	0.624644	0.990911	0.489279
RNAseq	Whole Blood	Day 7	gene22 (ABCB7)	0.0218694	4.44666	0.490432	0.624671	0.990911	0.489241
RNAseq	Whole Blood	Day 7	gene3908 (LAMA2)	-0.0925875	0.911573	-0.490915	0.624814	0.990911	-0.489039
RNAseq	Whole Blood	Day 7	gene285962 (WEE2-AS1)	0.140437	-1.54954	0.489916	0.625003	0.990911	0.488772
RNAseq	Whole Blood	Day 7	gene912 (CD1D)	-0.0514488	5.80609	-0.490754	0.625087	0.990911	-0.488654
RNAseq	Whole Blood	Day 7	gene51422 (PRKAG2)	-0.0209809	5.91891	-0.490395	0.625232	0.990911	-0.488448
RNAseq	Whole Blood	Day 7	gene6693 (SPN)	-0.0268361	8.92806	-0.490172	0.625294	0.990911	-0.488361
RNAseq	Whole Blood	Day 7	gene9143 (SYNGR3)	0.121019	-0.120834	0.489921	0.625302	0.990911	0.48835
RNAseq	Whole Blood	Day 7	gene3663 (IRF5)	-0.0400531	6.22688	-0.490231	0.625469	0.990911	-0.488114
RNAseq	Whole Blood	Day 7	gene10272 (FSTL3)	-0.0686844	2.53151	-0.490186	0.625554	0.990911	-0.487994
RNAseq	Whole Blood	Day 7	gene5883 (RAD9A)	0.0273284	5.06561	0.489829	0.625565	0.990911	0.487978
RNAseq	Whole Blood	Day 7	gene5594 (MAPK1)	-0.0159583	8.13273	-0.489044	0.625856	0.990911	-0.487568
RNAseq	Whole Blood	Day 7	gene54734 (RAB39A)	-0.0702156	1.10137	-0.487985	0.626162	0.990911	-0.487136
RNAseq	Whole Blood	Day 7	gene9839 (ZEB2)	-0.0312236	7.7862	-0.489183	0.626171	0.990911	-0.487123
RNAseq	Whole Blood	Day 7	gene64747 (MFSD1)	-0.0346737	6.65953	-0.489297	0.626276	0.990911	-0.486976
RNAseq	Whole Blood	Day 7	gene84926 (SPRYD3)	0.0182208	6.31752	0.488913	0.62632	0.990911	0.486913
RNAseq	Whole Blood	Day 7	gene8458 (TTF2)	0.0415972	4.07717	0.488891	0.626373	0.990911	0.486838
RNAseq	Whole Blood	Day 7	gene9557 (CHD1L)	-0.0231245	5.04673	-0.488172	0.62647	0.990911	-0.486701
RNAseq	Whole Blood	Day 7	gene2205 (FCER1A)	-0.0793699	5.3376	-0.488898	0.626779	0.990911	-0.486266
RNAseq	Whole Blood	Day 7	gene51310 (SLC22A17)	0.0617986	2.33318	0.488286	0.626795	0.990911	0.486243
RNAseq	Whole Blood	Day 7	gene25963 (TMEM87A)	-0.0180331	5.42861	-0.487463	0.626814	0.990911	-0.486217
RNAseq	Whole Blood	Day 7	gene140733 (MACROD2)	-0.157706	1.29748	-0.489012	0.62683	0.990911	-0.486194
RNAseq	Whole Blood	Day 7	gene119 (ADD2)	0.0559442	3.15572	0.488408	0.626837	0.990911	0.486184
RNAseq	Whole Blood	Day 7	gene56996 (SLC12A9)	-0.0279565	7.69665	-0.488007	0.626846	0.990911	-0.486171
RNAseq	Whole Blood	Day 7	gene21 (ABCA3)	-0.0340822	3.61353	-0.487717	0.626885	0.990911	-0.486116
RNAseq	Whole Blood	Day 7	gene11346 (SYNPO)	0.0715417	3.07097	0.487829	0.627349	0.990911	0.485462
RNAseq	Whole Blood	Day 7	gene81563 (C1orf21)	-0.0912527	4.00226	-0.487533	0.62744	0.990911	-0.485333
RNAseq	Whole Blood	Day 7	gene5720 (PSME1)	-0.0269208	8.07801	-0.48631	0.627605	0.990911	-0.4851
RNAseq	Whole Blood	Day 7	gene80727 (TTYH3)	-0.0388031	7.59212	-0.487043	0.627686	0.990911	-0.484987
RNAseq	Whole Blood	Day 7	gene3486 (IGFBP3)	-0.0992988	2.72242	-0.487326	0.627873	0.990911	-0.484723
RNAseq	Whole Blood	Day 7	gene3433 (IFIT2)	-0.102441	8.26038	-0.487097	0.628039	0.990911	-0.484489
RNAseq	Whole Blood	Day 7	gene23291 (FBXW11)	-0.0151253	5.62703	-0.48548	0.628049	0.990911	-0.484474
RNAseq	Whole Blood	Day 7	gene509 (ATP5F1C)	-0.021992	5.90984	-0.485683	0.62831	0.990911	-0.484107
RNAseq	Whole Blood	Day 7	gene79567 (RIPOR1)	-0.028036	7.30506	-0.48621	0.628325	0.990911	-0.484085
RNAseq	Whole Blood	Day 7	gene25953 (PNKD)	-0.0551371	5.75846	-0.486734	0.628335	0.990911	-0.484071
RNAseq	Whole Blood	Day 7	gene400761 (LRRC8C-DT)	-0.0582643	0.197834	-0.484588	0.628428	0.990911	-0.483941
RNAseq	Whole Blood	Day 7	gene8563 (THOC5)	-0.0192431	6.00535	-0.485308	0.628536	0.990911	-0.483789
RNAseq	Whole Blood	Day 7	gene57585 (CRAMP1)	0.0223973	5.87112	0.485437	0.628547	0.990911	0.483773
RNAseq	Whole Blood	Day 7	gene114803 (MYSM1)	0.0205327	5.7069	0.4848	0.628667	0.990911	0.483604
RNAseq	Whole Blood	Day 7	gene3818 (KLKB1)	0.0548408	3.82727	0.485876	0.628699	0.990911	0.483559
RNAseq	Whole Blood	Day 7	gene3508 (IGHMBP2)	-0.0577224	4.84136	-0.486186	0.628735	0.990911	-0.483508
RNAseq	Whole Blood	Day 7	gene59341 (TRPV4)	-0.111395	0.38101	-0.48525	0.628743	0.990911	-0.483497
RNAseq	Whole Blood	Day 7	gene54762 (GRAMD1C)	0.06023	3.29748	0.485432	0.62878	0.990911	0.483445
RNAseq	Whole Blood	Day 7	gene11253 (MAN1B1)	0.0267629	6.08611	0.485482	0.628887	0.990911	0.483294
RNAseq	Whole Blood	Day 7	gene51232 (CRIM1)	-0.0668588	3.03047	-0.485403	0.628964	0.990911	-0.483185
RNAseq	Whole Blood	Day 7	gene6692 (SPINT1)	-0.0520544	5.08097	-0.485514	0.629014	0.990911	-0.483114
RNAseq	Whole Blood	Day 7	gene610 (HCN2)	0.103269	1.76958	0.485625	0.629039	0.990911	0.48308
RNAseq	Whole Blood	Day 7	gene23401 (FRAT2)	0.0338069	8.39499	0.485206	0.629048	0.990911	0.483067
RNAseq	Whole Blood	Day 7	gene28974 (C19orf53)	0.0185387	5.41108	0.484203	0.629093	0.990911	0.483003
RNAseq	Whole Blood	Day 7	gene54906 (TASOR2)	0.0232586	6.07947	0.483877	0.629178	0.990911	0.482884
RNAseq	Whole Blood	Day 7	gene6653 (SORL1)	-0.0255661	11.1067	-0.484576	0.629192	0.990911	-0.482865
RNAseq	Whole Blood	Day 7	gene81533 (ITFG1)	-0.0222111	5.02377	-0.484319	0.629428	0.990911	-0.482533
RNAseq	Whole Blood	Day 7	gene8220 (ESS2)	0.0231849	5.15	0.484205	0.629604	0.990911	0.482284
RNAseq	Whole Blood	Day 7	gene9696 (CROCC)	0.0402639	5.92859	0.484538	0.629661	0.990911	0.482204
RNAseq	Whole Blood	Day 7	gene23040 (MYT1L)	-0.249963	-3.27483	-0.484514	0.629698	0.990911	-0.482152
RNAseq	Whole Blood	Day 7	gene55314 (TMEM144)	0.0843583	2.3145	0.48407	0.62999	0.990911	0.481741
RNAseq	Whole Blood	Day 7	gene60485 (SAV1)	-0.0365512	4.00069	-0.48372	0.630011	0.990911	-0.481712
RNAseq	Whole Blood	Day 7	gene125144 (SNHG29)	0.0302916	7.14824	0.482939	0.63018	0.990911	0.481474
RNAseq	Whole Blood	Day 7	gene3612 (IMPA1)	0.0299499	3.47244	0.482558	0.630321	0.990911	0.481275
RNAseq	Whole Blood	Day 7	gene10319 (LAMC3)	-0.162808	0.139742	-0.483553	0.630449	0.990911	-0.481095
RNAseq	Whole Blood	Day 7	gene151176 (ERFE)	-0.187815	-1.58401	-0.482756	0.630646	0.990911	-0.480818
RNAseq	Whole Blood	Day 7	gene55252 (ASXL2)	0.0203788	6.78455	0.481713	0.630684	0.990911	0.480764
RNAseq	Whole Blood	Day 7	gene118429 (ANTXR2)	-0.0217992	7.33218	-0.482554	0.630708	0.990911	-0.48073
RNAseq	Whole Blood	Day 7	gene404550 (C16orf74)	0.0475746	2.73576	0.48228	0.630777	0.990911	0.480634
RNAseq	Whole Blood	Day 7	gene3421 (IDH3G)	0.0197398	6.01352	0.481718	0.631333	0.990911	0.479852
RNAseq	Whole Blood	Day 7	gene55349 (CHDH)	0.143191	-1.27547	0.481024	0.631351	0.990911	0.479827
RNAseq	Whole Blood	Day 7	gene2242 (FES)	0.0344185	7.34718	0.482059	0.631501	0.990911	0.479616
RNAseq	Whole Blood	Day 7	gene92979 (MARCHF9)	0.0312444	4.98106	0.481175	0.631677	0.990911	0.479368
RNAseq	Whole Blood	Day 7	gene2185 (PTK2B)	0.0163514	8.79866	0.481202	0.631802	0.990911	0.479192
RNAseq	Whole Blood	Day 7	gene349075 (ZNF713)	-0.0683459	1.04445	-0.480483	0.63199	0.990911	-0.478928
RNAseq	Whole Blood	Day 7	gene151313 (FAHD2B)	0.0584386	1.80568	0.480959	0.631994	0.990911	0.478923
RNAseq	Whole Blood	Day 7	gene84936 (ZFYVE19)	0.0267617	4.57909	0.480404	0.632033	0.990911	0.478867
RNAseq	Whole Blood	Day 7	gene284361 (EMC10)	-0.0212697	6.67457	-0.480531	0.632043	0.990911	-0.478854
RNAseq	Whole Blood	Day 7	gene64005 (MYO1G)	0.0244647	8.48859	0.480807	0.632238	0.990911	0.47858
RNAseq	Whole Blood	Day 7	gene253650 (ANKRD18A)	-0.0919574	0.856062	-0.480399	0.632259	0.990911	-0.47855
RNAseq	Whole Blood	Day 7	gene10079 (ATP9A)	0.0833019	3.35751	0.480917	0.632315	0.990911	0.47847
RNAseq	Whole Blood	Day 7	gene6879 (TAF7)	0.0202334	7.08405	0.480322	0.632474	0.990911	0.478247
RNAseq	Whole Blood	Day 7	gene9463 (PICK1)	0.0387425	4.10389	0.480255	0.632509	0.990911	0.478198
RNAseq	Whole Blood	Day 7	gene3460 (IFNGR2)	-0.0233811	7.30817	-0.480367	0.632535	0.990911	-0.478162
RNAseq	Whole Blood	Day 7	gene9087 (TMSB4Y)	0.135283	-1.43367	0.478636	0.632563	0.990911	0.478123
RNAseq	Whole Blood	Day 7	gene23210 (JMJD6)	-0.0269833	5.17776	-0.479868	0.632593	0.990911	-0.478081
RNAseq	Whole Blood	Day 7	gene729857 (RGPD2)	-0.282947	0.0858714	-0.480901	0.632621	0.990911	-0.478041
RNAseq	Whole Blood	Day 7	gene91419 (ATP23)	-0.08021	0.836822	-0.479607	0.632856	0.990911	-0.477711
RNAseq	Whole Blood	Day 7	gene6156 (RPL30)	0.0193638	9.80057	0.479064	0.632867	0.990911	0.477695
RNAseq	Whole Blood	Day 7	gene56005 (MYDGF)	0.027338	5.26883	0.478846	0.632914	0.990911	0.477629
RNAseq	Whole Blood	Day 7	gene5962 (RDX)	0.0285905	4.18865	0.479156	0.632949	0.990911	0.47758
RNAseq	Whole Blood	Day 7	gene6146 (RPL22)	0.0249732	8.55401	0.479139	0.63297	0.990911	0.47755
RNAseq	Whole Blood	Day 7	gene6141 (RPL18)	0.0219761	9.37202	0.478834	0.633093	0.990911	0.477377
RNAseq	Whole Blood	Day 7	gene6404 (SELPLG)	-0.018912	10.0362	-0.479221	0.633111	0.990911	-0.477352
RNAseq	Whole Blood	Day 7	gene165530 (CLEC4F)	0.359812	0.443432	0.480083	0.63319	0.990911	0.477242
RNAseq	Whole Blood	Day 7	gene2593 (GAMT)	-0.0420438	2.53384	-0.478641	0.633201	0.990911	-0.477226
RNAseq	Whole Blood	Day 7	gene4790 (NFKB1)	-0.0193311	7.37487	-0.478869	0.633226	0.990911	-0.477191
RNAseq	Whole Blood	Day 7	gene114908 (TMEM123)	-0.0343627	8.02869	-0.478869	0.63339	0.990911	-0.476961
RNAseq	Whole Blood	Day 7	gene9684 (LRRC14)	0.0240211	5.09352	0.477961	0.633852	0.990911	0.476313
RNAseq	Whole Blood	Day 7	gene79937 (CNTNAP3)	-0.105498	4.30809	-0.478691	0.633975	0.990911	-0.476139
RNAseq	Whole Blood	Day 7	gene55959 (SULF2)	-0.0495852	8.38542	-0.478645	0.63398	0.990911	-0.476133
RNAseq	Whole Blood	Day 7	gene4815 (NINJ2)	-0.0508108	4.41143	-0.478221	0.634024	0.990911	-0.476071
RNAseq	Whole Blood	Day 7	gene112939 (NACC1)	-0.0166065	6.30973	-0.477013	0.634165	0.990911	-0.475873
RNAseq	Whole Blood	Day 7	gene8737 (RIPK1)	0.0190627	6.47462	0.477728	0.634218	0.990911	0.475798
RNAseq	Whole Blood	Day 7	gene272 (AMPD3)	0.0337875	6.0413	0.477624	0.63428	0.990911	0.475712
RNAseq	Whole Blood	Day 7	gene57010 (CABP4)	0.0678371	1.62533	0.477216	0.634313	0.990911	0.475665
RNAseq	Whole Blood	Day 7	gene8655 (DYNLL1)	-0.0251152	6.08388	-0.477034	0.634498	0.990911	-0.475406
RNAseq	Whole Blood	Day 7	gene4292 (MLH1)	0.0214569	4.69796	0.47669	0.63463	0.990911	0.47522
RNAseq	Whole Blood	Day 7	gene3660 (IRF2)	-0.0185155	7.61881	-0.476827	0.634669	0.990911	-0.475166
RNAseq	Whole Blood	Day 7	gene10025 (MED16)	-0.0274125	6.40188	-0.477386	0.634712	0.990911	-0.475105
RNAseq	Whole Blood	Day 7	gene5175 (PECAM1)	-0.0271166	9.8395	-0.477239	0.634765	0.990911	-0.475031
RNAseq	Whole Blood	Day 7	gene64699 (TMPRSS3)	-0.143573	0.460795	-0.477285	0.634778	0.990911	-0.475013
RNAseq	Whole Blood	Day 7	gene51161 (C3orf18)	0.0279923	3.23952	0.476039	0.634789	0.990911	0.474997
RNAseq	Whole Blood	Day 7	gene5027 (P2RX7)	0.049207	4.99163	0.476198	0.634818	0.990911	0.474957
RNAseq	Whole Blood	Day 7	gene113444 (SMIM12)	0.0161169	5.20589	0.476183	0.634914	0.990911	0.474821
RNAseq	Whole Blood	Day 7	gene50 (ACO2)	-0.0170135	6.7388	-0.47624	0.634952	0.990911	-0.474768
RNAseq	Whole Blood	Day 7	gene23078 (VWA8)	0.0233101	4.68251	0.475823	0.635221	0.990911	0.474391
RNAseq	Whole Blood	Day 7	gene6976 (TRGV3)	0.114162	1.66086	0.476745	0.635366	0.990911	0.474187
RNAseq	Whole Blood	Day 7	gene84247 (RTL6)	0.0346094	5.06894	0.476201	0.635486	0.990911	0.47402
RNAseq	Whole Blood	Day 7	gene65264 (UBE2Z)	0.0188355	6.79129	0.47576	0.635513	0.990911	0.473982
RNAseq	Whole Blood	Day 7	gene7571 (ZNF23)	0.042893	3.72623	0.475711	0.635602	0.990911	0.473857
RNAseq	Whole Blood	Day 7	gene55795 (PCID2)	0.0216854	5.00467	0.475282	0.635626	0.990911	0.473823
RNAseq	Whole Blood	Day 7	gene51465 (UBE2J1)	-0.0427678	6.91136	-0.47574	0.635633	0.990911	-0.473813
RNAseq	Whole Blood	Day 7	gene55167 (MSL2)	-0.0148035	6.86327	-0.475118	0.635659	0.990911	-0.473777
RNAseq	Whole Blood	Day 7	gene10318 (TNIP1)	-0.0265664	8.82703	-0.476034	0.635702	0.990911	-0.473717
RNAseq	Whole Blood	Day 7	gene51096 (UTP18)	-0.0218792	5.00954	-0.475085	0.635719	0.990911	-0.473693
RNAseq	Whole Blood	Day 7	gene7056 (THBD)	-0.084341	5.52224	-0.476188	0.635823	0.990911	-0.473548
RNAseq	Whole Blood	Day 7	gene11004 (KIF2C)	0.106537	0.445166	0.475279	0.635859	0.990911	0.473496
RNAseq	Whole Blood	Day 7	gene79884 (MAP9)	-0.0566371	1.62093	-0.474346	0.635874	0.990911	-0.473476
RNAseq	Whole Blood	Day 7	gene933 (CD22)	-0.0873026	6.58571	-0.475919	0.636033	0.990911	-0.473253
RNAseq	Whole Blood	Day 7	gene2802 (GOLGA3)	0.0199113	7.11463	0.47481	0.636055	0.990911	0.473221
RNAseq	Whole Blood	Day 7	gene102724428 (SIK1B)	-0.0949326	1.02341	-0.475029	0.636198	0.990911	-0.473022
RNAseq	Whole Blood	Day 7	gene3852 (KRT5)	-0.193189	0.725178	-0.475636	0.636361	0.990911	-0.472793
RNAseq	Whole Blood	Day 7	gene129790 (NA)	-0.101359	0.469783	-0.474501	0.636442	0.990911	-0.472679
RNAseq	Whole Blood	Day 7	gene51560 (RAB6B)	-0.131076	2.25461	-0.475219	0.636536	0.990911	-0.472548
RNAseq	Whole Blood	Day 7	gene3705 (ITPK1)	-0.0267459	6.44066	-0.474381	0.63657	0.990911	-0.4725
RNAseq	Whole Blood	Day 7	gene146198 (ZFP90)	-0.0365542	5.20154	-0.474745	0.636641	0.990911	-0.472401
RNAseq	Whole Blood	Day 7	gene140606 (SELENOM)	0.0474422	2.83712	0.473952	0.636808	0.990911	0.472166
RNAseq	Whole Blood	Day 7	gene10276 (NET1)	0.0502903	3.49186	0.474282	0.636811	0.990911	0.472162
RNAseq	Whole Blood	Day 7	gene101060226 (NBPF19)	-0.0645452	5.56688	-0.474837	0.636858	0.990911	-0.472097
RNAseq	Whole Blood	Day 7	gene54739 (XAF1)	-0.0944035	7.1573	-0.474227	0.636961	0.990911	-0.471953
RNAseq	Whole Blood	Day 7	gene66002 (CYP4F12)	0.110769	2.55371	0.474156	0.637099	0.990911	0.471759
RNAseq	Whole Blood	Day 7	gene102724246 (TTC39C-AS1)	0.12337	-0.0578767	0.473893	0.637166	0.990911	0.471665
RNAseq	Whole Blood	Day 7	gene125336 (LOXHD1)	0.128632	2.93162	0.474306	0.637233	0.990911	0.471572
RNAseq	Whole Blood	Day 7	gene124222 (PAQR4)	0.0464004	3.2997	0.472967	0.637493	0.990911	0.471207
RNAseq	Whole Blood	Day 7	gene7095 (SEC62)	-0.0358519	7.70454	-0.472846	0.637526	0.990911	-0.471161
RNAseq	Whole Blood	Day 7	gene5780 (PTPN9)	0.0227932	5.45363	0.47273	0.637555	0.990911	0.471121
RNAseq	Whole Blood	Day 7	gene6391 (SDHC)	-0.0250479	5.07821	-0.472645	0.637596	0.990911	-0.471062
RNAseq	Whole Blood	Day 7	gene54497 (HEATR5B)	0.0192459	6.26831	0.47232	0.637611	0.990911	0.471041
RNAseq	Whole Blood	Day 7	gene79670 (TUT7)	-0.0210575	8.13155	-0.472369	0.637755	0.990911	-0.47084
RNAseq	Whole Blood	Day 7	gene3118 (HLA-DQA2)	-0.236484	0.668101	-0.473563	0.637757	0.990911	-0.470837
RNAseq	Whole Blood	Day 7	gene3434 (IFIT1)	-0.192332	5.86339	-0.473307	0.637861	0.990911	-0.470691
RNAseq	Whole Blood	Day 7	gene8323 (FZD6)	-0.090824	1.10791	-0.472707	0.637913	0.990911	-0.470618
RNAseq	Whole Blood	Day 7	gene58986 (PGAP6)	-0.0281604	7.24662	-0.472667	0.638078	0.990911	-0.470388
RNAseq	Whole Blood	Day 7	gene123920 (CMTM3)	-0.0281785	6.59084	-0.472694	0.638138	0.990911	-0.470304
RNAseq	Whole Blood	Day 7	gene55069 (TMEM248)	-0.0119053	7.03159	-0.471547	0.638141	0.990911	-0.470299
RNAseq	Whole Blood	Day 7	gene2879 (GPX4)	0.0246949	7.19409	0.472441	0.638211	0.990911	0.470201
RNAseq	Whole Blood	Day 7	gene3772 (KCNJ15)	-0.0761133	7.50714	-0.472608	0.638346	0.990911	-0.470012
RNAseq	Whole Blood	Day 7	gene11164 (NUDT5)	0.0261952	5.70416	0.471191	0.638869	0.990911	0.469281
RNAseq	Whole Blood	Day 7	gene151525 (WDSUB1)	-0.0425345	2.84601	-0.470676	0.638989	0.990911	-0.469112
RNAseq	Whole Blood	Day 7	gene9170 (LPAR2)	0.0378153	7.48784	0.471	0.639165	0.990911	0.468866
RNAseq	Whole Blood	Day 7	gene728975 (LOC728975)	0.0834951	4.39179	0.471256	0.639241	0.990911	0.46876
RNAseq	Whole Blood	Day 7	gene6129 (RPL7)	0.0231862	9.7839	0.470351	0.639263	0.990911	0.468729
RNAseq	Whole Blood	Day 7	gene8778 (SIGLEC5)	0.0637969	6.8307	0.471125	0.639422	0.990911	0.468507
RNAseq	Whole Blood	Day 7	gene230 (ALDOC)	-0.0292833	4.58581	-0.469995	0.639623	0.990911	-0.468226
RNAseq	Whole Blood	Day 7	gene55917 (CTTNBP2NL)	0.0551699	2.00691	0.46922	0.63987	0.990911	0.46788
RNAseq	Whole Blood	Day 7	gene57232 (ZNF630)	0.0528112	1.53016	0.469254	0.639923	0.990911	0.467806
RNAseq	Whole Blood	Day 7	gene54892 (NCAPG2)	0.11773	3.32831	0.470432	0.639993	0.990911	0.467708
RNAseq	Whole Blood	Day 7	gene2936 (GSR)	0.0279874	6.65547	0.46966	0.640054	0.990911	0.467623
RNAseq	Whole Blood	Day 7	gene10801 (SEPTIN9)	0.0141116	9.83359	0.469312	0.640185	0.990911	0.467441
RNAseq	Whole Blood	Day 7	gene9266 (CYTH2)	0.0249738	5.9356	0.469481	0.640203	0.990911	0.467415
RNAseq	Whole Blood	Day 7	gene8482 (SEMA7A)	-0.0576116	4.25143	-0.469251	0.640488	0.990911	-0.467017
RNAseq	Whole Blood	Day 7	gene55733 (HHAT)	0.0507158	1.85699	0.468388	0.640519	0.990911	0.466973
RNAseq	Whole Blood	Day 7	gene1374 (CPT1A)	-0.061342	7.04174	-0.4681	0.640532	0.990911	-0.466956
RNAseq	Whole Blood	Day 7	gene30845 (EHD3)	0.0488576	4.99174	0.468742	0.640752	0.990911	0.466647
RNAseq	Whole Blood	Day 7	gene116211 (TM4SF19)	-0.175479	-0.584793	-0.468375	0.64087	0.990911	-0.466483
RNAseq	Whole Blood	Day 7	gene26122 (EPC2)	0.0134606	5.69547	0.467406	0.640907	0.990911	0.466431
RNAseq	Whole Blood	Day 7	gene29116 (MYLIP)	-0.0367693	6.30393	-0.468284	0.640981	0.990911	-0.466328
RNAseq	Whole Blood	Day 7	gene55902 (ACSS2)	0.0254743	5.53371	0.467713	0.641415	0.990911	0.465721
RNAseq	Whole Blood	Day 7	gene2665 (GDI2)	-0.0205727	8.17057	-0.467868	0.64148	0.990911	-0.46563
RNAseq	Whole Blood	Day 7	gene57180 (ACTR3B)	0.0276964	3.10226	0.466453	0.641619	0.990911	0.465436
RNAseq	Whole Blood	Day 7	gene23345 (SYNE1)	0.0309452	8.36375	0.467263	0.641819	0.990911	0.465158
RNAseq	Whole Blood	Day 7	gene1465 (CSRP1)	0.0257882	5.51887	0.467011	0.641876	0.990911	0.465078
RNAseq	Whole Blood	Day 7	gene116071 (BATF2)	-0.152128	3.11931	-0.466683	0.641898	0.990911	-0.465047
RNAseq	Whole Blood	Day 7	gene221421 (RSPH9)	0.108805	-0.615294	0.465806	0.642015	0.990911	0.464884
RNAseq	Whole Blood	Day 7	gene1603 (DAD1)	-0.0177535	5.67706	-0.46567	0.642265	0.990911	-0.464535
RNAseq	Whole Blood	Day 7	gene7702 (ZNF143)	-0.0175108	5.20182	-0.46592	0.642287	0.990911	-0.464503
RNAseq	Whole Blood	Day 7	gene22934 (RPIA)	-0.0447615	5.51302	-0.466441	0.642404	0.990911	-0.46434
RNAseq	Whole Blood	Day 7	gene4074 (M6PR)	-0.0202412	7.41204	-0.465985	0.642453	0.990911	-0.464272
RNAseq	Whole Blood	Day 7	gene5210 (PFKFB4)	-0.0212137	6.6005	-0.46558	0.642573	0.990911	-0.464104
RNAseq	Whole Blood	Day 7	gene55786 (ZNF415)	0.15365	0.440179	0.466186	0.642843	0.990911	0.463728
RNAseq	Whole Blood	Day 7	gene89872 (AQP10)	-0.116328	1.80916	-0.46579	0.643033	0.990911	-0.463462
RNAseq	Whole Blood	Day 7	gene10914 (PAPOLA)	-0.0138604	7.89583	-0.464231	0.643139	0.990911	-0.463315
RNAseq	Whole Blood	Day 7	gene151651 (EFHB)	0.15306	-1.29032	0.464645	0.643238	0.990911	0.463177
RNAseq	Whole Blood	Day 7	gene221491 (SMIM29)	0.0217627	4.67121	0.46419	0.643263	0.990911	0.463141
RNAseq	Whole Blood	Day 7	gene7264 (TSTA3)	0.0564617	5.49863	0.465248	0.643275	0.990911	0.463125
RNAseq	Whole Blood	Day 7	gene931 (MS4A1)	-0.0846443	6.68149	-0.465011	0.643698	0.990911	-0.462535
RNAseq	Whole Blood	Day 7	gene2570 (GABRR2)	-0.0859915	2.19822	-0.464104	0.643859	0.990911	-0.46231
RNAseq	Whole Blood	Day 7	gene91373 (UAP1L1)	-0.073865	4.7183	-0.464518	0.644091	0.990911	-0.461986
RNAseq	Whole Blood	Day 7	gene8510 (MMP23B)	-0.101806	0.238242	-0.462767	0.644467	0.990911	-0.461462
RNAseq	Whole Blood	Day 7	gene57692 (MAGEE1)	-0.0340674	3.00251	-0.462821	0.644484	0.990911	-0.461438
RNAseq	Whole Blood	Day 7	gene6425 (SFRP5)	0.172873	-0.195638	0.463761	0.644538	0.990911	0.461363
RNAseq	Whole Blood	Day 7	gene84321 (THOC3)	0.0475726	3.62301	0.463555	0.644551	0.990911	0.461345
RNAseq	Whole Blood	Day 7	gene2767 (GNA11)	-0.0555577	2.84984	-0.46326	0.644552	0.990911	-0.461344
RNAseq	Whole Blood	Day 7	gene5052 (PRDX1)	0.0241952	6.21259	0.462599	0.644588	0.990911	0.461294
RNAseq	Whole Blood	Day 7	gene27340 (UTP20)	0.0219968	4.61535	0.462138	0.644757	0.990911	0.461058
RNAseq	Whole Blood	Day 7	gene480 (ATP1A4)	0.375303	-2.21858	0.463632	0.644777	0.990911	0.46103
RNAseq	Whole Blood	Day 7	gene219333 (USP12)	0.0521601	5.40528	0.463215	0.644787	0.990911	0.461016
RNAseq	Whole Blood	Day 7	gene3580 (CXCR2P1)	-0.0778643	5.22616	-0.463197	0.644951	0.990911	-0.460787
RNAseq	Whole Blood	Day 7	gene10644 (IGF2BP2)	0.0779627	5.98419	0.462921	0.645037	0.990911	0.460668
RNAseq	Whole Blood	Day 7	gene10866 (HCP5)	0.0379807	4.07233	0.462237	0.645349	0.990911	0.460232
RNAseq	Whole Blood	Day 7	gene55094 (GPATCH1)	-0.0260185	4.18627	-0.461578	0.645386	0.990911	-0.460182
RNAseq	Whole Blood	Day 7	gene100507507 (LOC100507507)	-0.0448365	3.35751	-0.462242	0.645401	0.990911	-0.46016
RNAseq	Whole Blood	Day 7	gene80344 (DCAF11)	0.0195813	7.18068	0.462138	0.645429	0.990911	0.460121
RNAseq	Whole Blood	Day 7	gene10095 (ARPC1B)	-0.0194136	9.21118	-0.462092	0.645439	0.990911	-0.460107
RNAseq	Whole Blood	Day 7	gene101929074 (PIK3CD-AS2)	-0.119316	-1.96885	-0.460566	0.645459	0.990911	-0.46008
RNAseq	Whole Blood	Day 7	gene43 (ACHE)	0.14733	-0.369847	0.461717	0.645506	0.990911	0.460015
RNAseq	Whole Blood	Day 7	gene51191 (HERC5)	-0.140434	5.28918	-0.462216	0.645664	0.990911	-0.459794
RNAseq	Whole Blood	Day 7	gene22794 (CASC3)	0.0203784	8.20497	0.461416	0.64587	0.990911	0.459507
RNAseq	Whole Blood	Day 7	gene22992 (KDM2A)	0.00986284	8.63786	0.460702	0.645885	0.990911	0.459486
RNAseq	Whole Blood	Day 7	gene79658 (ARHGAP10)	-0.0357611	3.02509	-0.46086	0.645933	0.990911	-0.45942
RNAseq	Whole Blood	Day 7	gene25813 (SAMM50)	-0.0221238	4.97011	-0.461024	0.645956	0.990911	-0.459388
RNAseq	Whole Blood	Day 7	gene9743 (ARHGAP32)	0.0443779	3.88063	0.461475	0.645993	0.990911	0.459336
RNAseq	Whole Blood	Day 7	gene100507433 (ZNF571-AS1)	-0.110249	-1.05788	-0.460566	0.646015	0.990911	-0.459306
RNAseq	Whole Blood	Day 7	gene28521 (TRDJ2)	-0.0900323	1.02266	-0.461107	0.646055	0.990911	-0.45925
RNAseq	Whole Blood	Day 7	gene10290 (SPEG)	-0.0801115	2.37395	-0.461532	0.646141	0.990911	-0.45913
RNAseq	Whole Blood	Day 7	gene55176 (SEC61A2)	0.0455375	3.45789	0.460748	0.646215	0.990911	0.459027
RNAseq	Whole Blood	Day 7	gene84885 (ZDHHC12)	-0.0208375	5.01637	-0.460162	0.646303	0.990911	-0.458903
RNAseq	Whole Blood	Day 7	gene11064 (CNTRL)	0.0195086	7.26134	0.460383	0.646336	0.990911	0.458858
RNAseq	Whole Blood	Day 7	gene29780 (PARVB)	-0.0617068	5.09855	-0.461331	0.646386	0.990911	-0.458789
RNAseq	Whole Blood	Day 7	gene55605 (KIF21A)	0.0487703	3.61601	0.460739	0.646442	0.990911	0.458711
RNAseq	Whole Blood	Day 7	gene2672 (GFI1)	0.0623402	4.24856	0.461013	0.646452	0.990911	0.458697
RNAseq	Whole Blood	Day 7	gene100529144 (CORO7-PAM16)	0.0194749	7.68732	0.460232	0.64659	0.990911	0.458505
RNAseq	Whole Blood	Day 7	gene154796 (AMOT)	0.0390777	2.57434	0.459492	0.646716	0.990911	0.458329
RNAseq	Whole Blood	Day 7	gene80213 (TM2D3)	-0.0158941	5.02537	-0.459	0.646873	0.990911	-0.45811
RNAseq	Whole Blood	Day 7	gene130916 (MTERF4)	0.0259917	5.81726	0.459689	0.646997	0.990911	0.457938
RNAseq	Whole Blood	Day 7	gene83871 (RAB34)	0.05762	3.69725	0.45997	0.647055	0.990911	0.457857
RNAseq	Whole Blood	Day 7	gene9731 (CEP104)	0.0236742	5.47708	0.459521	0.647103	0.990911	0.45779
RNAseq	Whole Blood	Day 7	gene23483 (TGDS)	-0.0326959	3.20339	-0.458368	0.647173	0.990911	-0.457694
RNAseq	Whole Blood	Day 7	gene8888 (MCM3AP)	0.0130169	7.18309	0.458932	0.647258	0.990911	0.457575
RNAseq	Whole Blood	Day 7	gene28957 (MRPS28)	-0.0277377	2.97672	-0.458333	0.647291	0.990911	-0.457529
RNAseq	Whole Blood	Day 7	gene10308 (ZNF267)	-0.0298737	5.84279	-0.458917	0.647323	0.990911	-0.457484
RNAseq	Whole Blood	Day 7	gene8912 (CACNA1H)	-0.0830115	2.40405	-0.45937	0.647646	0.990911	-0.457034
RNAseq	Whole Blood	Day 7	gene348174 (CLEC18A)	0.139365	0.668172	0.459232	0.647851	0.990911	0.456749
RNAseq	Whole Blood	Day 7	gene10538 (BATF)	0.0377267	4.30408	0.458281	0.648019	0.990911	0.456516
RNAseq	Whole Blood	Day 7	gene55337 (SHFL)	0.0304572	6.3176	0.458509	0.648039	0.990911	0.456488
RNAseq	Whole Blood	Day 7	gene64979 (MRPL36)	-0.0251533	3.20705	-0.457218	0.648116	0.990911	-0.456381
RNAseq	Whole Blood	Day 7	gene10225 (CD96)	0.02763	6.8005	0.458237	0.64833	0.990911	0.456084
RNAseq	Whole Blood	Day 7	gene643680 (MS4A4E)	-0.0637506	3.14621	-0.457827	0.648437	0.990911	-0.455934
RNAseq	Whole Blood	Day 7	gene3904 (LAIR2)	0.150545	0.84123	0.457813	0.648755	0.990911	0.455492
RNAseq	Whole Blood	Day 7	gene79585 (CORO7)	0.0197846	7.63912	0.4571	0.648839	0.990911	0.455376
RNAseq	Whole Blood	Day 7	gene80273 (GRPEL1)	-0.0191965	4.49936	-0.456183	0.649056	0.990911	-0.455075
RNAseq	Whole Blood	Day 7	gene8876 (VNN1)	-0.0972968	4.56881	-0.457271	0.649239	0.990911	-0.454819
RNAseq	Whole Blood	Day 7	gene84106 (PRAM1)	0.036252	7.66066	0.456533	0.649525	0.990911	0.454423
RNAseq	Whole Blood	Day 7	gene344807 (CD200R1L)	-0.159007	-2.12232	-0.455247	0.649548	0.990911	-0.45439
RNAseq	Whole Blood	Day 7	gene1609 (DGKQ)	-0.0608919	6.05426	-0.456703	0.649688	0.990911	-0.454196
RNAseq	Whole Blood	Day 7	gene90139 (TSPAN18)	-0.0411383	5.47844	-0.456005	0.649824	0.990911	-0.454007
RNAseq	Whole Blood	Day 7	gene9896 (FIG4)	0.0227309	5.03591	0.455443	0.649938	0.990911	0.453849
RNAseq	Whole Blood	Day 7	gene54951 (COMMD8)	-0.0291542	3.47607	-0.454353	0.650176	0.990911	-0.453518
RNAseq	Whole Blood	Day 7	gene5569 (PKIA)	-0.0452225	3.17712	-0.455281	0.650176	0.990911	-0.453517
RNAseq	Whole Blood	Day 7	gene79004 (CUEDC2)	-0.019047	4.97242	-0.454839	0.65019	0.990911	-0.453498
RNAseq	Whole Blood	Day 7	gene4012 (LNPEP)	-0.03203	5.65501	-0.454452	0.650264	0.990911	-0.453395
RNAseq	Whole Blood	Day 7	gene80833 (APOL3)	-0.035898	6.91971	-0.454434	0.650321	0.990911	-0.453316
RNAseq	Whole Blood	Day 7	gene2108 (ETFA)	0.0242089	5.39384	0.454724	0.650621	0.990911	0.4529
RNAseq	Whole Blood	Day 7	gene1973 (EIF4A1)	0.0251932	8.74408	0.454809	0.65064	0.990911	0.452874
RNAseq	Whole Blood	Day 7	gene5527 (PPP2R5C)	-0.0185424	7.64082	-0.454711	0.650649	0.990911	-0.452861
RNAseq	Whole Blood	Day 7	gene285190 (RGPD4)	-0.140704	1.57301	-0.455282	0.650723	0.990911	-0.452758
RNAseq	Whole Blood	Day 7	gene22883 (CLSTN1)	-0.0135798	7.65252	-0.453903	0.650759	0.990911	-0.452707
RNAseq	Whole Blood	Day 7	gene2030 (SLC29A1)	-0.106472	4.41914	-0.4549	0.650851	0.990911	-0.452581
RNAseq	Whole Blood	Day 7	gene340554 (ZC3H12B)	0.0471865	1.54431	0.453641	0.650884	0.990911	0.452534
RNAseq	Whole Blood	Day 7	gene10321 (CRISP3)	-0.167017	1.25855	-0.454494	0.650922	0.990911	-0.452481
RNAseq	Whole Blood	Day 7	gene2022 (ENG)	-0.0410431	5.44087	-0.454234	0.651212	0.990911	-0.45208
RNAseq	Whole Blood	Day 7	gene6867 (TACC1)	0.0158343	7.83001	0.453353	0.65126	0.990911	0.452012
RNAseq	Whole Blood	Day 7	gene6597 (SMARCA4)	0.015119	7.14977	0.453154	0.651477	0.990911	0.451711
RNAseq	Whole Blood	Day 7	gene8566 (PDXK)	0.0274592	6.96998	0.45361	0.651514	0.990911	0.45166
RNAseq	Whole Blood	Day 7	gene2352 (FOLR3)	-0.196178	4.4148	-0.454197	0.651604	0.990911	-0.451535
RNAseq	Whole Blood	Day 7	gene55824 (PAG1)	-0.0326589	7.094	-0.453531	0.651704	0.990911	-0.451396
RNAseq	Whole Blood	Day 7	gene692087 (SNORD49B)	0.0914885	2.69918	0.453842	0.651742	0.990911	0.451343
RNAseq	Whole Blood	Day 7	gene89958 (SAPCD2)	-0.172804	2.00059	-0.453963	0.651783	0.990911	-0.451286
RNAseq	Whole Blood	Day 7	gene64799 (IQCH)	0.10831	-1.66488	0.451814	0.651822	0.990911	0.451232
RNAseq	Whole Blood	Day 7	gene112464 (CAVIN3)	0.147238	-0.336723	0.452852	0.651965	0.990911	0.451034
RNAseq	Whole Blood	Day 7	gene57728 (WDR19)	0.0305807	3.47981	0.452317	0.652012	0.990911	0.450969
RNAseq	Whole Blood	Day 7	gene11186 (RASSF1)	-0.0308547	6.83065	-0.452609	0.652106	0.990911	-0.450839
RNAseq	Whole Blood	Day 7	gene390072 (OR52N4)	0.0954934	-0.446635	0.451707	0.652201	0.990911	0.450707
RNAseq	Whole Blood	Day 7	gene197320 (ZNF778)	0.0241579	3.63895	0.451397	0.652361	0.990911	0.450485
RNAseq	Whole Blood	Day 7	gene440465 (BAIAP2-DT)	0.0549819	5.23365	0.452715	0.652518	0.990911	0.450267
RNAseq	Whole Blood	Day 7	gene150290 (DUSP18)	0.0360244	4.39713	0.452122	0.652566	0.990911	0.4502
RNAseq	Whole Blood	Day 7	gene3338 (DNAJC4)	0.0198777	5.74419	0.451309	0.652777	0.990911	0.449908
RNAseq	Whole Blood	Day 7	gene7536 (SF1)	0.0113474	8.99546	0.45104	0.652828	0.990911	0.449837
RNAseq	Whole Blood	Day 7	gene824 (CAPN2)	0.0215847	8.08553	0.451796	0.652851	0.990911	0.449805
RNAseq	Whole Blood	Day 7	gene5613 (PRKX)	-0.0249399	6.76782	-0.45168	0.652936	0.990911	-0.449687
RNAseq	Whole Blood	Day 7	gene8850 (KAT2B)	0.0361252	6.74033	0.451791	0.652947	0.990911	0.449672
RNAseq	Whole Blood	Day 7	gene114790 (STK11IP)	-0.02227	5.48063	-0.451221	0.652954	0.990911	-0.449662
RNAseq	Whole Blood	Day 7	gene9955 (HS3ST3A1)	-0.19531	-1.68761	-0.451929	0.653074	0.990911	-0.449495
RNAseq	Whole Blood	Day 7	gene481 (ATP1B1)	-0.0846778	1.5179	-0.451403	0.653077	0.990911	-0.449491
RNAseq	Whole Blood	Day 7	gene9441 (MED26)	-0.0180813	4.3776	-0.449728	0.653433	0.990911	-0.448999
RNAseq	Whole Blood	Day 7	gene11267 (SNF8)	-0.0164121	5.3479	-0.450015	0.653485	0.990911	-0.448926
RNAseq	Whole Blood	Day 7	gene9582 (APOBEC3B)	0.189261	3.16639	0.451052	0.653803	0.990911	0.448486
RNAseq	Whole Blood	Day 7	gene8453 (CUL2)	0.0168519	4.95564	0.449341	0.653817	0.990911	0.448465
RNAseq	Whole Blood	Day 7	gene80162 (PGGHG)	0.0487753	9.1368	0.450526	0.653869	0.990911	0.448393
RNAseq	Whole Blood	Day 7	gene105376060 (LOC105376060)	0.132112	-1.32554	0.44947	0.65395	0.990911	0.448281
RNAseq	Whole Blood	Day 7	gene6631 (SNRPC)	0.0174005	5.09601	0.448947	0.65409	0.990911	0.448087
RNAseq	Whole Blood	Day 7	gene57533 (TBC1D14)	-0.0223815	7.94219	-0.449809	0.654172	0.990911	-0.447973
RNAseq	Whole Blood	Day 7	gene23 (ABCF1)	0.0160235	6.33078	0.448924	0.654177	0.990911	0.447967
RNAseq	Whole Blood	Day 7	gene553115 (PEF1)	0.014791	5.61893	0.448905	0.654265	0.990911	0.447844
RNAseq	Whole Blood	Day 7	gene1028 (CDKN1C)	-0.106038	3.38862	-0.44951	0.654554	0.990911	-0.447444
RNAseq	Whole Blood	Day 7	gene5576 (PRKAR2A)	-0.0166132	6.15099	-0.448775	0.654582	0.990911	-0.447406
RNAseq	Whole Blood	Day 7	gene80201 (HKDC1)	-0.0830084	3.01214	-0.449624	0.65474	0.990911	-0.447188
RNAseq	Whole Blood	Day 7	gene51573 (GDE1)	0.0260824	6.62482	0.449028	0.6548	0.990911	0.447103
RNAseq	Whole Blood	Day 7	gene1154 (CISH)	-0.0370154	6.25516	-0.448689	0.65485	0.990911	-0.447034
RNAseq	Whole Blood	Day 7	gene28943 (IGKV1-6)	0.109312	1.77635	0.448685	0.654854	0.990911	0.447029
RNAseq	Whole Blood	Day 7	gene1020 (CDK5)	-0.0333257	3.10234	-0.448025	0.654986	0.990911	-0.446846
RNAseq	Whole Blood	Day 7	gene4352 (MPL)	0.0999394	1.18914	0.448537	0.655178	0.990911	0.44658
RNAseq	Whole Blood	Day 7	gene388558 (ZNF808)	-0.0300946	3.74762	-0.447246	0.655337	0.990911	-0.446361
RNAseq	Whole Blood	Day 7	gene394 (ARHGAP5)	0.0297113	4.56418	0.447679	0.655421	0.990911	0.446244
RNAseq	Whole Blood	Day 7	gene2597 (GAPDH)	0.0263441	10.0341	0.448232	0.655563	0.990911	0.446048
RNAseq	Whole Blood	Day 7	gene654231 (OCM)	0.0710455	0.615783	0.447004	0.655763	0.990911	0.44577
RNAseq	Whole Blood	Day 7	gene358 (AQP1)	0.111438	1.48924	0.447947	0.655827	0.990911	0.445682
RNAseq	Whole Blood	Day 7	gene5932 (RBBP8)	0.0409452	3.4832	0.4469	0.656076	0.990911	0.445337
RNAseq	Whole Blood	Day 7	gene56729 (RETN)	-0.116854	2.40151	-0.447595	0.656089	0.990911	-0.44532
RNAseq	Whole Blood	Day 7	gene861 (RUNX1)	0.016283	6.57517	0.445763	0.656568	0.990911	0.444656
RNAseq	Whole Blood	Day 7	gene351 (APP)	0.0331067	7.26314	0.446822	0.656584	0.990911	0.444634
RNAseq	Whole Blood	Day 7	gene55630 (SLC39A4)	0.0582425	2.4084	0.4467	0.656587	0.990911	0.44463
RNAseq	Whole Blood	Day 7	gene64135 (IFIH1)	-0.058361	5.97688	-0.446477	0.656636	0.990911	-0.444562
RNAseq	Whole Blood	Day 7	gene162073 (ITPRIPL2)	-0.0441983	4.86051	-0.445899	0.656695	0.990911	-0.44448
RNAseq	Whole Blood	Day 7	gene2957 (GTF2A1)	-0.0187964	5.2091	-0.445466	0.656786	0.990911	-0.444355
RNAseq	Whole Blood	Day 7	gene11165 (NUDT3)	0.0192424	5.90379	0.445849	0.656795	0.990911	0.444342
RNAseq	Whole Blood	Day 7	gene89853 (MVB12B)	0.0459106	4.40685	0.446253	0.656988	0.990911	0.444076
RNAseq	Whole Blood	Day 7	gene79842 (ZBTB3)	-0.0272546	3.34245	-0.444787	0.657032	0.990911	-0.444015
RNAseq	Whole Blood	Day 7	gene84919 (PPP1R15B)	0.0117431	6.83105	0.444954	0.657088	0.990911	0.443937
RNAseq	Whole Blood	Day 7	gene85236 (H2BC12)	0.0362369	5.37109	0.445803	0.657156	0.990911	0.443844
RNAseq	Whole Blood	Day 7	gene79137 (RETREG2)	0.026543	7.63627	0.445605	0.657446	0.990911	0.443442
RNAseq	Whole Blood	Day 7	gene645367 (GGT8P)	0.145153	-1.72777	0.444772	0.657474	0.990911	0.443403
RNAseq	Whole Blood	Day 7	gene6804 (STX1A)	-0.0460755	2.1882	-0.444791	0.657482	0.990911	-0.443393
RNAseq	Whole Blood	Day 7	gene57563 (KLHL8)	-0.0254341	5.17728	-0.444818	0.657495	0.990911	-0.443374
RNAseq	Whole Blood	Day 7	gene340526 (RTL5)	0.0667828	2.7229	0.44528	0.657548	0.990911	0.4433
RNAseq	Whole Blood	Day 7	gene342184 (FMN1)	0.18037	1.43965	0.4455	0.657701	0.990911	0.44309
RNAseq	Whole Blood	Day 7	gene10320 (IKZF1)	0.0142234	8.95981	0.444135	0.65789	0.990911	0.442828
RNAseq	Whole Blood	Day 7	gene4753 (NELL2)	0.0605736	6.16479	0.444501	0.658277	0.990911	0.442293
RNAseq	Whole Blood	Day 7	gene729830 (FAM160A1)	-0.0768636	1.49464	-0.443997	0.658367	0.990911	-0.442168
RNAseq	Whole Blood	Day 7	gene9997 (SCO2)	-0.0571574	7.47647	-0.443484	0.658578	0.990911	-0.441877
RNAseq	Whole Blood	Day 7	gene28737 (TRAJ18)	0.0601387	0.692945	0.442785	0.658686	0.990911	0.441728
RNAseq	Whole Blood	Day 7	gene5830 (PEX5)	0.0243407	4.75054	0.4434	0.658726	0.990911	0.441673
RNAseq	Whole Blood	Day 7	gene7764 (ZNF217)	-0.0156662	8.04871	-0.443239	0.658742	0.990911	-0.44165
RNAseq	Whole Blood	Day 7	gene9778 (KIAA0232)	-0.0153716	7.02655	-0.442685	0.65886	0.990911	-0.441487
RNAseq	Whole Blood	Day 7	gene23205 (ACSBG1)	-0.11082	-0.00494514	-0.443077	0.658894	0.990911	-0.441441
RNAseq	Whole Blood	Day 7	gene64318 (NOC3L)	-0.0235677	3.69339	-0.442164	0.659011	0.990911	-0.441279
RNAseq	Whole Blood	Day 7	gene321 (APBA2)	-0.0471685	4.90499	-0.443388	0.659036	0.990911	-0.441244
RNAseq	Whole Blood	Day 7	gene57683 (ZDBF2)	0.0387352	2.36447	0.442412	0.659077	0.990911	0.441187
RNAseq	Whole Blood	Day 7	gene11076 (TPPP)	0.0801809	2.1482	0.443195	0.659079	0.990911	0.441185
RNAseq	Whole Blood	Day 7	gene22997 (IGSF9B)	-0.0528723	2.48647	-0.442757	0.659108	0.990911	-0.441144
RNAseq	Whole Blood	Day 7	gene26149 (ZNF658)	0.0447938	1.32515	0.441765	0.65931	0.990911	0.440866
RNAseq	Whole Blood	Day 7	gene10256 (CNKSR1)	0.0604182	1.40346	0.442031	0.659423	0.990911	0.44071
RNAseq	Whole Blood	Day 7	gene79891 (ZNF671)	0.0272153	4.43903	0.442311	0.659488	0.990911	0.44062
RNAseq	Whole Blood	Day 7	gene3843 (IPO5)	0.0178485	6.32526	0.441938	0.659499	0.990911	0.440605
RNAseq	Whole Blood	Day 7	gene150696 (PROM2)	0.104867	-1.52444	0.440912	0.659776	0.990911	0.440222
RNAseq	Whole Blood	Day 7	gene4651 (MYO10)	-0.0877776	1.2451	-0.442078	0.65979	0.990911	-0.440203
RNAseq	Whole Blood	Day 7	gene100506779 (TSPOAP1-AS1)	-0.0258987	5.84564	-0.441687	0.660092	0.990911	-0.439786
RNAseq	Whole Blood	Day 7	gene1211 (CLTA)	-0.0190173	6.15685	-0.440764	0.660595	0.990911	-0.439092
RNAseq	Whole Blood	Day 7	gene4591 (TRIM37)	0.0258	4.3321	0.440788	0.660612	0.990911	0.439068
RNAseq	Whole Blood	Day 7	gene10791 (VAMP5)	0.0547251	3.62428	0.439806	0.660768	0.990911	0.438853
RNAseq	Whole Blood	Day 7	gene117584 (RFFL)	-0.0182926	7.03649	-0.440341	0.660821	0.990911	-0.43878
RNAseq	Whole Blood	Day 7	gene124976 (SPNS2)	0.0656706	1.82274	0.439921	0.661134	0.990911	0.438348
RNAseq	Whole Blood	Day 7	gene339290 (LINC00667)	0.0397054	4.93366	0.440431	0.661244	0.990911	0.438196
RNAseq	Whole Blood	Day 7	gene10755 (GIPC1)	0.0309754	4.7189	0.440135	0.661307	0.990911	0.438109
RNAseq	Whole Blood	Day 7	gene2947 (GSTM3)	-0.186833	2.08589	-0.440713	0.661344	0.990911	-0.438059
RNAseq	Whole Blood	Day 7	gene6169 (RPL38)	-0.0203535	8.55151	-0.439236	0.661472	0.990911	-0.437882
RNAseq	Whole Blood	Day 7	gene1781 (DYNC1I2)	-0.0203757	5.78587	-0.439214	0.66158	0.990911	-0.437732
RNAseq	Whole Blood	Day 7	gene8243 (SMC1A)	0.0182704	7.60136	0.438971	0.661584	0.990911	0.437727
RNAseq	Whole Blood	Day 7	gene4144 (MAT2A)	0.0197386	7.07616	0.439056	0.661603	0.990911	0.437701
RNAseq	Whole Blood	Day 7	gene57828 (CATSPERG)	-0.056791	2.06591	-0.43939	0.66163	0.990911	-0.437664
RNAseq	Whole Blood	Day 7	gene3899 (AFF3)	-0.0503895	4.8107	-0.439747	0.661638	0.990911	-0.437653
RNAseq	Whole Blood	Day 7	gene6184 (RPN1)	0.0180071	7.79564	0.439622	0.661687	0.990911	0.437585
RNAseq	Whole Blood	Day 7	gene10467 (ZNHIT1)	0.0159501	5.11681	0.438551	0.661704	0.990911	0.437561
RNAseq	Whole Blood	Day 7	gene115825 (WDFY2)	0.0230477	6.32846	0.439271	0.661711	0.990911	0.437552
RNAseq	Whole Blood	Day 7	gene4013 (VWA5A)	0.0403134	3.23584	0.439011	0.661881	0.990911	0.437318
RNAseq	Whole Blood	Day 7	gene191 (AHCY)	-0.0230225	5.27043	-0.438701	0.661891	0.990911	-0.437304
RNAseq	Whole Blood	Day 7	gene25966 (C2CD2)	0.0353148	3.26882	0.438672	0.6619	0.990911	0.437291
RNAseq	Whole Blood	Day 7	gene55785 (FGD6)	-0.0598724	3.55195	-0.439145	0.661907	0.990911	-0.437282
RNAseq	Whole Blood	Day 7	gene1723 (DHODH)	0.0301127	2.75686	0.43799	0.662039	0.990911	0.4371
RNAseq	Whole Blood	Day 7	gene105221694 (BISPR)	0.0448059	4.31347	0.438496	0.662142	0.990911	0.436958
RNAseq	Whole Blood	Day 7	gene6048 (RNF5)	0.0281937	3.80095	0.438293	0.662186	0.990911	0.436897
RNAseq	Whole Blood	Day 7	gene8529 (CYP4F2)	0.140636	-1.87078	0.437428	0.662273	0.990911	0.436776
RNAseq	Whole Blood	Day 7	gene3669 (ISG20)	0.0420292	7.28629	0.438571	0.662433	0.990911	0.436557
RNAseq	Whole Blood	Day 7	gene4731 (NDUFV3)	0.0263111	4.76571	0.438219	0.662442	0.990911	0.436544
RNAseq	Whole Blood	Day 7	gene100288486 (DDX11L9)	-0.238307	-0.100154	-0.438973	0.662445	0.990911	-0.43654
RNAseq	Whole Blood	Day 7	gene124454 (EARS2)	0.021969	3.80133	0.437411	0.662481	0.990911	0.436491
RNAseq	Whole Blood	Day 7	gene101928589 (LOC101928589)	0.068249	6.56919	0.438996	0.662483	0.990911	0.436487
RNAseq	Whole Blood	Day 7	gene9715 (FAM131B)	0.0590906	2.26842	0.438083	0.662488	0.990911	0.43648
RNAseq	Whole Blood	Day 7	gene9953 (HS3ST3B1)	0.0316849	4.52611	0.438217	0.662492	0.990911	0.436475
RNAseq	Whole Blood	Day 7	gene23074 (UHRF1BP1L)	-0.0185555	5.6501	-0.43738	0.66284	0.990911	-0.435996
RNAseq	Whole Blood	Day 7	gene79699 (ZYG11B)	0.025259	5.22817	0.43746	0.662872	0.990911	0.435951
RNAseq	Whole Blood	Day 7	gene10808 (HSPH1)	-0.036189	6.12681	-0.437076	0.662952	0.990911	-0.435841
RNAseq	Whole Blood	Day 7	gene117145 (THEM4)	0.0438007	5.21644	0.43798	0.662997	0.990911	0.435779
RNAseq	Whole Blood	Day 7	gene79864 (JHY)	0.053605	1.77379	0.437105	0.663031	0.990911	0.435733
RNAseq	Whole Blood	Day 7	gene57048 (PLSCR3)	0.0218485	6.51899	0.437337	0.66313	0.990911	0.435596
RNAseq	Whole Blood	Day 7	gene51657 (STYXL1)	0.0427364	4.33623	0.43751	0.663307	0.990911	0.435352
RNAseq	Whole Blood	Day 7	gene10335 (MRVI1)	-0.0512815	6.10573	-0.436696	0.663763	0.990911	-0.434724
RNAseq	Whole Blood	Day 7	gene55508 (SLC35E3)	-0.0314737	3.63266	-0.436037	0.66377	0.990911	-0.434714
RNAseq	Whole Blood	Day 7	gene10210 (TOPORS)	-0.0198914	6.11353	-0.436152	0.663793	0.990911	-0.434683
RNAseq	Whole Blood	Day 7	gene7726 (TRIM26)	0.0255171	4.61943	0.436058	0.663863	0.990911	0.434586
RNAseq	Whole Blood	Day 7	gene199675 (MCEMP1)	-0.0628731	4.5955	-0.43644	0.664017	0.990911	-0.434374
RNAseq	Whole Blood	Day 7	gene59342 (SCPEP1)	0.0382184	6.81182	0.436014	0.664288	0.990911	0.434001
RNAseq	Whole Blood	Day 7	gene28592 (TRBV7-6)	0.10687	0.750089	0.435919	0.664327	0.990911	0.433947
RNAseq	Whole Blood	Day 7	gene10043 (TOM1)	0.0274746	6.65966	0.435945	0.664419	0.990911	0.433821
RNAseq	Whole Blood	Day 7	gene54545 (MTMR12)	0.0184206	5.64913	0.435179	0.664441	0.990911	0.43379
RNAseq	Whole Blood	Day 7	gene154810 (AMOTL1)	-0.0616586	1.60859	-0.43567	0.664465	0.990911	-0.433757
RNAseq	Whole Blood	Day 7	gene1462 (VCAN)	-0.05629	10.1761	-0.43553	0.664502	0.990911	-0.433706
RNAseq	Whole Blood	Day 7	gene23786 (BCL2L13)	0.0242145	6.01942	0.435583	0.664524	0.990911	0.433676
RNAseq	Whole Blood	Day 7	gene493 (ATP2B4)	0.0269547	7.99788	0.435379	0.664535	0.990911	0.433661
RNAseq	Whole Blood	Day 7	gene4675 (NAP1L3)	-0.062189	1.46188	-0.435071	0.664684	0.990911	-0.433455
RNAseq	Whole Blood	Day 7	gene2120 (ETV6)	0.0195686	6.9445	0.434864	0.66472	0.990911	0.433406
RNAseq	Whole Blood	Day 7	gene440073 (IQSEC3)	-0.217426	0.129075	-0.435804	0.664725	0.990911	-0.4334
RNAseq	Whole Blood	Day 7	gene84289 (ING5)	0.0231281	5.53163	0.434933	0.66476	0.990911	0.433351
RNAseq	Whole Blood	Day 7	gene23052 (ENDOD1)	-0.0446942	5.17285	-0.4354	0.664802	0.990911	-0.433293
RNAseq	Whole Blood	Day 7	gene105370098 (NA)	0.159558	-2.29558	0.434638	0.664846	0.990911	0.433232
RNAseq	Whole Blood	Day 7	gene163351 (GBP6)	-0.136758	0.613101	-0.434471	0.664997	0.990911	-0.433025
RNAseq	Whole Blood	Day 7	gene63917 (GALNT11)	0.0198515	5.03603	0.43444	0.665023	0.990911	0.432989
RNAseq	Whole Blood	Day 7	gene930 (CD19)	-0.0822683	4.31801	-0.435322	0.665032	0.990911	-0.432976
RNAseq	Whole Blood	Day 7	gene4846 (NOS3)	-0.0611646	2.13893	-0.434719	0.665194	0.990911	-0.432753
RNAseq	Whole Blood	Day 7	gene339448 (C1orf174)	0.0190854	4.91876	0.434	0.665261	0.990911	0.432661
RNAseq	Whole Blood	Day 7	gene8661 (EIF3A)	0.0154089	8.62798	0.433734	0.665295	0.990911	0.432614
RNAseq	Whole Blood	Day 7	gene441250 (TYW1B)	-0.102536	2.24191	-0.434882	0.665325	0.990911	-0.432572
RNAseq	Whole Blood	Day 7	gene11315 (PARK7)	-0.0169739	6.44337	-0.43369	0.665498	0.990911	-0.432335
RNAseq	Whole Blood	Day 7	gene11321 (GPN1)	-0.0171624	4.78855	-0.433081	0.6656	0.990911	-0.432194
RNAseq	Whole Blood	Day 7	gene1102 (RCBTB2)	-0.0232922	5.83906	-0.433587	0.665617	0.990911	-0.432171
RNAseq	Whole Blood	Day 7	gene163702 (IFNLR1)	0.0665156	2.84799	0.434196	0.665669	0.990911	0.432099
RNAseq	Whole Blood	Day 7	gene2766 (GMPR)	0.0837629	5.80407	0.433814	0.665907	0.990911	0.431772
RNAseq	Whole Blood	Day 7	gene8742 (TNFSF12)	-0.0267868	6.39031	-0.43366	0.665946	0.990911	-0.431719
RNAseq	Whole Blood	Day 7	gene56970 (ATXN7L3)	0.00990192	7.16741	0.432515	0.666038	0.990911	0.431592
RNAseq	Whole Blood	Day 7	gene131601 (TPRA1)	-0.0275771	4.45601	-0.43328	0.666059	0.990911	-0.431563
RNAseq	Whole Blood	Day 7	gene139065 (SLITRK4)	0.0789736	1.97744	0.433262	0.666102	0.990911	0.431505
RNAseq	Whole Blood	Day 7	gene5781 (PTPN11)	0.0116714	6.49056	0.431914	0.666362	0.990911	0.431146
RNAseq	Whole Blood	Day 7	gene55638 (SYBU)	0.109894	-1.09265	0.431632	0.666648	0.990911	0.430753
RNAseq	Whole Blood	Day 7	gene80267 (EDEM3)	0.0181421	6.09101	0.431715	0.666844	0.990911	0.430484
RNAseq	Whole Blood	Day 7	gene92797 (HELB)	-0.0400695	4.04041	-0.431196	0.666876	0.990911	-0.430439
RNAseq	Whole Blood	Day 7	gene55607 (PPP1R9A)	-0.114298	0.0619167	-0.431884	0.66706	0.990911	-0.430187
RNAseq	Whole Blood	Day 7	gene3735 (KARS1)	-0.0183869	6.93801	-0.430943	0.667137	0.990911	-0.43008
RNAseq	Whole Blood	Day 7	gene286437 (LOC286437)	0.0268728	3.77584	0.430922	0.667152	0.990911	0.43006
RNAseq	Whole Blood	Day 7	gene27072 (VPS41)	0.0194972	6.00089	0.431625	0.667193	0.990911	0.430004
RNAseq	Whole Blood	Day 7	gene23142 (DCUN1D4)	0.0249068	3.35427	0.430567	0.667277	0.990911	0.429888
RNAseq	Whole Blood	Day 7	gene401093 (MBNL1-AS1)	-0.0443385	1.80875	-0.430879	0.667314	0.990911	-0.429837
RNAseq	Whole Blood	Day 7	gene9261 (MAPKAPK2)	0.0187104	7.58882	0.431357	0.667472	0.990911	0.429621
RNAseq	Whole Blood	Day 7	gene8621 (CDK13)	0.0105057	6.81602	0.429869	0.667894	0.990911	0.429041
RNAseq	Whole Blood	Day 7	gene91056 (AP5B1)	0.0237767	7.8922	0.430754	0.66799	0.990911	0.428908
RNAseq	Whole Blood	Day 7	gene51147 (ING4)	0.015557	5.22711	0.429653	0.668087	0.990911	0.428775
RNAseq	Whole Blood	Day 7	gene9922 (IQSEC1)	-0.0154478	9.05877	-0.430098	0.668103	0.990911	-0.428753
RNAseq	Whole Blood	Day 7	gene1879 (EBF1)	-0.0769815	2.12275	-0.430853	0.668105	0.990911	-0.42875
RNAseq	Whole Blood	Day 7	gene1173 (AP2M1)	0.0180629	8.19723	0.430644	0.668112	0.990911	0.42874
RNAseq	Whole Blood	Day 7	gene11332 (ACOT7)	0.0446918	2.78649	0.429826	0.668284	0.990911	0.428504
RNAseq	Whole Blood	Day 7	gene57659 (ZBTB4)	0.0140542	7.23451	0.42963	0.668287	0.990911	0.4285
RNAseq	Whole Blood	Day 7	gene3822 (KLRC2)	0.140214	1.44482	0.430185	0.668644	0.990911	0.428009
RNAseq	Whole Blood	Day 7	gene55636 (CHD7)	-0.0201221	6.48088	-0.429148	0.668667	0.990911	-0.427979
RNAseq	Whole Blood	Day 7	gene84033 (OBSCN)	0.0456749	6.76941	0.429885	0.668793	0.990911	0.427806
RNAseq	Whole Blood	Day 7	gene83639 (TEX101)	-0.142129	-1.48923	-0.429126	0.668896	0.990911	-0.427664
RNAseq	Whole Blood	Day 7	gene55339 (WDR33)	0.0101557	6.65429	0.428537	0.668965	0.990911	0.427569
RNAseq	Whole Blood	Day 7	gene8833 (GMPS)	0.0160401	5.15971	0.428285	0.669095	0.990911	0.42739
RNAseq	Whole Blood	Day 7	gene57583 (TMEM181)	0.0252534	5.47044	0.428715	0.669131	0.990911	0.427341
RNAseq	Whole Blood	Day 7	gene5026 (P2RX5)	-0.0649015	5.42745	-0.429469	0.669195	0.990911	-0.427254
RNAseq	Whole Blood	Day 7	gene149175 (MANEAL)	0.0507633	1.19203	0.428301	0.669275	0.990911	0.427143
RNAseq	Whole Blood	Day 7	gene79677 (SMC6)	-0.0235521	5.20771	-0.428053	0.6695	0.990911	-0.426835
RNAseq	Whole Blood	Day 7	gene56479 (KCNQ5)	0.0571805	1.99748	0.428517	0.669511	0.990911	0.426819
RNAseq	Whole Blood	Day 7	gene5058 (PAK1)	-0.018852	7.91349	-0.428368	0.669523	0.990911	-0.426802
RNAseq	Whole Blood	Day 7	gene811 (CALR)	-0.0214155	8.54673	-0.427981	0.669633	0.990911	-0.426652
RNAseq	Whole Blood	Day 7	gene102465834 (MIR7844)	-0.0400752	2.65165	-0.427479	0.669783	0.990911	-0.426446
RNAseq	Whole Blood	Day 7	gene11167 (FSTL1)	-0.110415	2.34197	-0.428686	0.669785	0.990911	-0.426444
RNAseq	Whole Blood	Day 7	gene50640 (PNPLA8)	0.0166707	5.24955	0.427421	0.669809	0.990911	0.42641
RNAseq	Whole Blood	Day 7	gene729732 (LOC729732)	-0.116827	0.0827394	-0.427764	0.670028	0.990911	-0.42611
RNAseq	Whole Blood	Day 7	gene10838 (ZNF275)	0.0219592	4.77296	0.427446	0.670033	0.990911	0.426102
RNAseq	Whole Blood	Day 7	gene64092 (SAMSN1)	0.0283807	5.17189	0.427353	0.670176	0.990911	0.425906
RNAseq	Whole Blood	Day 7	gene63874 (ABHD4)	-0.0201993	5.79212	-0.427175	0.670276	0.990911	-0.425769
RNAseq	Whole Blood	Day 7	gene23612 (PHLDA3)	0.120057	-1.42457	0.426448	0.670335	0.990911	0.425689
RNAseq	Whole Blood	Day 7	gene28776 (IGLV7-43)	0.117252	0.916935	0.426803	0.670441	0.990911	0.425543
RNAseq	Whole Blood	Day 7	gene79887 (PLBD1)	-0.0392388	8.10752	-0.427553	0.670467	0.990911	-0.425507
RNAseq	Whole Blood	Day 7	gene1978 (EIF4EBP1)	-0.0355995	3.886	-0.426985	0.670473	0.990911	-0.425499
RNAseq	Whole Blood	Day 7	gene84329 (HVCN1)	-0.0311108	6.90529	-0.427373	0.670587	0.990911	-0.425343
RNAseq	Whole Blood	Day 7	gene1487 (CTBP1)	0.0134601	7.98641	0.426628	0.67062	0.990911	0.425297
RNAseq	Whole Blood	Day 7	gene57654 (UVSSA)	-0.0402131	5.72919	-0.427215	0.670673	0.990911	-0.425225
RNAseq	Whole Blood	Day 7	gene338339 (CLEC4D)	0.0639375	3.71511	0.426958	0.670875	0.990911	0.424948
RNAseq	Whole Blood	Day 7	gene55215 (FANCI)	0.030991	3.18161	0.425918	0.670975	0.990911	0.42481
RNAseq	Whole Blood	Day 7	gene115286 (SLC25A26)	-0.027622	3.47599	-0.42598	0.671007	0.990911	-0.424766
RNAseq	Whole Blood	Day 7	gene23231 (SEL1L3)	0.0305543	6.63075	0.426173	0.671092	0.990911	0.42465
RNAseq	Whole Blood	Day 7	gene414 (ARSD)	0.0369036	5.21317	0.426497	0.671166	0.990911	0.424548
RNAseq	Whole Blood	Day 7	gene93979 (CPA5)	-0.266413	-0.850651	-0.426809	0.671209	0.990911	-0.424489
RNAseq	Whole Blood	Day 7	gene22994 (CEP131)	-0.0240653	4.19429	-0.425406	0.671261	0.990911	-0.424417
RNAseq	Whole Blood	Day 7	gene54332 (GDAP1)	0.0622874	1.75185	0.426063	0.671337	0.990911	0.424313
RNAseq	Whole Blood	Day 7	gene51218 (GLRX5)	0.0835647	6.27644	0.426397	0.671348	0.990911	0.424298
RNAseq	Whole Blood	Day 7	gene54977 (SLC25A38)	-0.0197544	5.40674	-0.425505	0.671456	0.990911	-0.424151
RNAseq	Whole Blood	Day 7	gene79017 (GGCT)	0.0259493	3.51098	0.424853	0.671471	0.990911	0.42413
RNAseq	Whole Blood	Day 7	gene80207 (OPA3)	-0.0179858	5.11798	-0.42439	0.671952	0.990911	-0.42347
RNAseq	Whole Blood	Day 7	gene51364 (ZMYND10)	0.0556858	1.24562	0.424415	0.67202	0.990911	0.423377
RNAseq	Whole Blood	Day 7	gene4726 (NDUFS6)	0.0217187	5.19769	0.424593	0.672043	0.990911	0.423346
RNAseq	Whole Blood	Day 7	gene57560 (IFT80)	0.0298446	3.61335	0.424126	0.67211	0.990911	0.423254
RNAseq	Whole Blood	Day 7	gene9270 (ITGB1BP1)	-0.0281505	5.12798	-0.425105	0.672214	0.990911	-0.423111
RNAseq	Whole Blood	Day 7	gene63932 (CXorf56)	-0.0227447	4.16019	-0.424201	0.672267	0.990911	-0.423039
RNAseq	Whole Blood	Day 7	gene3841 (KPNA5)	-0.0334433	2.64123	-0.42378	0.67241	0.990911	-0.422842
RNAseq	Whole Blood	Day 7	gene647979 (NORAD)	0.0180399	8.22342	0.424429	0.672508	0.990911	0.422708
RNAseq	Whole Blood	Day 7	gene667 (DST)	-0.0572135	4.08471	-0.42464	0.672607	0.990911	-0.422573
RNAseq	Whole Blood	Day 7	gene83416 (FCRL5)	-0.123214	3.79575	-0.424734	0.672728	0.990911	-0.422407
RNAseq	Whole Blood	Day 7	gene5685 (PSMA4)	-0.0220866	6.32224	-0.423049	0.672847	0.990911	-0.422243
RNAseq	Whole Blood	Day 7	gene79973 (ZNF442)	-0.0726579	-0.123309	-0.422994	0.672906	0.990911	-0.422163
RNAseq	Whole Blood	Day 7	gene153396 (TMEM161B)	0.0260977	3.4165	0.422807	0.67295	0.990911	0.422103
RNAseq	Whole Blood	Day 7	gene5790 (PTPRCAP)	0.0275772	7.97155	0.423646	0.672975	0.990911	0.422068
RNAseq	Whole Blood	Day 7	gene55113 (XKR8)	0.0251068	6.294	0.423728	0.67299	0.990911	0.422048
RNAseq	Whole Blood	Day 7	gene5603 (MAPK13)	0.0273215	7.00468	0.423203	0.673135	0.990911	0.421849
RNAseq	Whole Blood	Day 7	gene5423 (POLB)	0.0329791	4.83799	0.423163	0.67315	0.990911	0.421829
RNAseq	Whole Blood	Day 7	gene343171 (OR2W3)	0.142258	4.98621	0.424574	0.673151	0.990911	0.421828
RNAseq	Whole Blood	Day 7	gene259197 (NCR3)	-0.0711659	2.85205	-0.42361	0.673349	0.990911	-0.421556
RNAseq	Whole Blood	Day 7	gene56061 (UBFD1)	0.0177146	5.00569	0.422349	0.673385	0.990911	0.421507
RNAseq	Whole Blood	Day 7	gene101928039 (LOC101928039)	0.270617	-2.27802	0.422691	0.674039	0.990911	0.420611
RNAseq	Whole Blood	Day 7	gene80217 (CFAP43)	0.133536	-3.501	0.420992	0.674076	0.990911	0.42056
RNAseq	Whole Blood	Day 7	gene333929 (SNAI3)	0.032037	4.81979	0.422268	0.674096	0.990911	0.420533
RNAseq	Whole Blood	Day 7	gene117156 (SCGB3A2)	0.190506	-1.66828	0.4225	0.674184	0.990911	0.420413
RNAseq	Whole Blood	Day 7	gene3911 (LAMA5)	0.0819195	2.86667	0.422329	0.674248	0.990911	0.420325
RNAseq	Whole Blood	Day 7	gene8115 (TCL1A)	0.108901	5.19493	0.422585	0.674341	0.990911	0.420197
RNAseq	Whole Blood	Day 7	gene5452 (POU2F2)	-0.0330478	7.93055	-0.421971	0.674409	0.990911	-0.420105
RNAseq	Whole Blood	Day 7	gene28625 (TRBJ2-4)	0.21393	-1.31592	0.422286	0.674452	0.990911	0.420045
RNAseq	Whole Blood	Day 7	gene7123 (CLEC3B)	-0.0719564	1.3922	-0.421586	0.674485	0.990911	-0.420001
RNAseq	Whole Blood	Day 7	gene9670 (IPO13)	0.0152206	4.878	0.421035	0.674511	0.990911	0.419966
RNAseq	Whole Blood	Day 7	gene9889 (ZBED4)	-0.0197914	5.41226	-0.421419	0.67457	0.990911	-0.419885
RNAseq	Whole Blood	Day 7	gene51201 (ZDHHC2)	-0.0413026	5.02088	-0.421749	0.67462	0.990911	-0.419816
RNAseq	Whole Blood	Day 7	gene6715 (SRD5A1)	0.0361639	3.25168	0.421109	0.674722	0.990911	0.419676
RNAseq	Whole Blood	Day 7	gene55315 (SLC29A3)	0.0349365	3.54152	0.42131	0.674737	0.990911	0.419656
RNAseq	Whole Blood	Day 7	gene123355 (LRRC28)	0.0274747	3.10692	0.420574	0.674778	0.990911	0.419599
RNAseq	Whole Blood	Day 7	gene9275 (BCL7B)	0.0123567	5.72916	0.420398	0.674809	0.990911	0.419557
RNAseq	Whole Blood	Day 7	gene51650 (MRPS33)	0.0282347	3.37506	0.420359	0.674845	0.990911	0.419508
RNAseq	Whole Blood	Day 7	gene11198 (SUPT16H)	0.00984045	7.21087	0.42033	0.67488	0.990911	0.41946
RNAseq	Whole Blood	Day 7	gene10184 (LHFPL2)	0.0425153	4.39485	0.42018	0.675038	0.990911	0.419243
RNAseq	Whole Blood	Day 7	gene3127 (HLA-DRB5)	-0.383588	5.28282	-0.421646	0.675098	0.990911	-0.419162
RNAseq	Whole Blood	Day 7	gene89846 (FGD3)	0.0152064	9.03081	0.420613	0.67522	0.990911	0.418994
RNAseq	Whole Blood	Day 7	gene100529067 (SERF2-C15ORF63)	0.0259741	8.39469	0.420331	0.675303	0.990911	0.418882
RNAseq	Whole Blood	Day 7	gene10146 (G3BP1)	-0.0124228	7.02623	-0.419692	0.67531	0.990911	-0.418872
RNAseq	Whole Blood	Day 7	gene150365 (MEI1)	-0.0300194	3.72476	-0.420238	0.675409	0.990911	-0.418736
RNAseq	Whole Blood	Day 7	gene100526783 (ARPIN-AP3S2)	0.037713	5.86096	0.420912	0.675415	0.990911	0.418727
RNAseq	Whole Blood	Day 7	gene51606 (ATP6V1H)	-0.0160342	4.75802	-0.419451	0.675552	0.990911	-0.41854
RNAseq	Whole Blood	Day 7	gene1875 (E2F5)	-0.0557618	1.85646	-0.419757	0.675743	0.990911	-0.418279
RNAseq	Whole Blood	Day 7	gene80326 (WNT10A)	0.0564174	1.82116	0.41972	0.675821	0.990911	0.418172
RNAseq	Whole Blood	Day 7	gene55177 (RMDN3)	-0.0269531	4.63109	-0.419791	0.675865	0.990911	-0.418112
RNAseq	Whole Blood	Day 7	gene101929206 (NA)	0.0853185	-0.323492	0.419088	0.676183	0.990911	0.417677
RNAseq	Whole Blood	Day 7	gene7257 (TSNAX)	-0.0125883	5.45917	-0.418348	0.67628	0.990911	-0.417544
RNAseq	Whole Blood	Day 7	gene28605 (TRBV6-2)	0.096869	0.737271	0.419332	0.676283	0.990911	0.417541
RNAseq	Whole Blood	Day 7	gene9378 (NRXN1)	-0.130789	-1.35304	-0.418623	0.676447	0.990911	-0.417317
RNAseq	Whole Blood	Day 7	gene2975 (GTF3C1)	0.0141841	6.7965	0.418051	0.676941	0.990911	0.41664
RNAseq	Whole Blood	Day 7	gene29960 (MRM2)	-0.0229796	4.47986	-0.417868	0.676951	0.990911	-0.416627
RNAseq	Whole Blood	Day 7	gene79720 (VPS37B)	0.021135	6.87954	0.418086	0.676969	0.990911	0.416603
RNAseq	Whole Blood	Day 7	gene8216 (LZTR1)	0.021665	5.95263	0.417962	0.677033	0.990911	0.416515
RNAseq	Whole Blood	Day 7	gene50862 (RNF141)	-0.0242594	5.95997	-0.417445	0.677136	0.990911	-0.416374
RNAseq	Whole Blood	Day 7	gene23199 (GSE1)	-0.0231551	6.88234	-0.41795	0.677138	0.990911	-0.416372
RNAseq	Whole Blood	Day 7	gene84460 (ZMAT1)	0.0330297	5.0858	0.417504	0.677295	0.990911	0.416157
RNAseq	Whole Blood	Day 7	gene5119 (CHMP1A)	-0.0134828	6.82188	-0.417362	0.677518	0.990911	-0.415853
RNAseq	Whole Blood	Day 7	gene7532 (YWHAG)	-0.0223891	6.79796	-0.417323	0.677594	0.990911	-0.415749
RNAseq	Whole Blood	Day 7	gene221656 (KDM1B)	0.0250961	6.00363	0.417325	0.677627	0.990911	0.415704
RNAseq	Whole Blood	Day 7	gene10419 (PRMT5)	-0.0341573	5.3538	-0.417365	0.677845	0.990911	-0.415406
RNAseq	Whole Blood	Day 7	gene56886 (UGGT1)	-0.0164972	7.33584	-0.416421	0.677931	0.990911	-0.415289
RNAseq	Whole Blood	Day 7	gene1655 (DDX5)	0.0211619	9.83749	0.416735	0.678013	0.990911	0.415177
RNAseq	Whole Blood	Day 7	gene2313 (FLI1)	0.0104477	8.58217	0.415589	0.678325	0.990911	0.41475
RNAseq	Whole Blood	Day 7	gene219738 (FAM241B)	0.051549	0.866304	0.415645	0.678421	0.990911	0.414619
RNAseq	Whole Blood	Day 7	gene653316 (FAM153CP)	-0.20867	0.0412291	-0.416703	0.678646	0.990911	-0.414312
RNAseq	Whole Blood	Day 7	gene64981 (MRPL34)	0.0236273	4.65753	0.414918	0.679035	0.990911	0.41378
RNAseq	Whole Blood	Day 7	gene643180 (CCT6P3)	-0.0645791	2.52178	-0.415689	0.679062	0.990911	-0.413743
RNAseq	Whole Blood	Day 7	gene28882 (IGKV2D-29)	-0.130586	0.474611	-0.4153	0.679128	0.990911	-0.413654
RNAseq	Whole Blood	Day 7	gene9550 (ATP6V1G1)	-0.0157411	6.71211	-0.414524	0.679214	0.990911	-0.413536
RNAseq	Whole Blood	Day 7	gene375387 (NRROS)	-0.0296173	6.1834	-0.415305	0.679215	0.990911	-0.413534
RNAseq	Whole Blood	Day 7	gene23500 (DAAM2)	-0.18107	2.69671	-0.415551	0.679238	0.990911	-0.413503
RNAseq	Whole Blood	Day 7	gene2969 (GTF2I)	0.0234139	5.82943	0.414876	0.679239	0.990911	0.413502
RNAseq	Whole Blood	Day 7	gene94056 (SYAP1)	-0.0233049	5.18736	-0.414907	0.679303	0.990911	-0.413414
RNAseq	Whole Blood	Day 7	gene100533181 (FXYD6-FXYD2)	0.0656073	2.08173	0.415176	0.679342	0.990911	0.413361
RNAseq	Whole Blood	Day 7	gene26277 (TINF2)	-0.0104374	6.6851	-0.414251	0.679478	0.990911	-0.413175
RNAseq	Whole Blood	Day 7	gene5738 (PTGFRN)	0.0837305	1.52346	0.414821	0.679607	0.990911	0.412999
RNAseq	Whole Blood	Day 7	gene26504 (CNNM4)	0.022047	4.38645	0.41399	0.679767	0.990911	0.412781
RNAseq	Whole Blood	Day 7	gene100289137 (FAM95C)	0.0796952	1.42423	0.414491	0.679768	0.990911	0.412779
RNAseq	Whole Blood	Day 7	gene260294 (NSUN5P2)	-0.0409205	4.59731	-0.414474	0.679816	0.990911	-0.412714
RNAseq	Whole Blood	Day 7	gene10664 (CTCF)	0.00932447	6.94523	0.413448	0.67987	0.990911	0.41264
RNAseq	Whole Blood	Day 7	gene57587 (CFAP97)	-0.0232155	4.5465	-0.413788	0.680027	0.990911	-0.412426
RNAseq	Whole Blood	Day 7	gene729359 (PLIN4)	0.0495075	4.78062	0.414005	0.680083	0.990911	0.41235
RNAseq	Whole Blood	Day 7	gene116988 (AGAP3)	-0.0314717	5.34463	-0.414017	0.680147	0.990911	-0.412263
RNAseq	Whole Blood	Day 7	gene54331 (GNG2)	-0.0272408	7.60824	-0.413413	0.680184	0.990911	-0.412212
RNAseq	Whole Blood	Day 7	gene10535 (RNASEH2A)	-0.0261784	3.06638	-0.413067	0.680207	0.990911	-0.412181
RNAseq	Whole Blood	Day 7	gene9993 (DGCR2)	-0.012634	7.82047	-0.413581	0.6803	0.990911	-0.412054
RNAseq	Whole Blood	Day 7	gene9215 (LARGE1)	-0.0761462	1.98053	-0.413529	0.680684	0.990911	-0.41153
RNAseq	Whole Blood	Day 7	gene5371 (PML)	0.0439182	6.95854	0.412985	0.680735	0.990911	0.41146
RNAseq	Whole Blood	Day 7	gene8313 (AXIN2)	-0.0454914	4.23368	-0.413267	0.68083	0.990911	-0.411331
RNAseq	Whole Blood	Day 7	gene5936 (RBM4)	0.0111017	6.88478	0.412397	0.680908	0.990911	0.411225
RNAseq	Whole Blood	Day 7	gene56548 (CHST7)	-0.046807	4.5548	-0.413121	0.680908	0.990911	-0.411224
RNAseq	Whole Blood	Day 7	gene23167 (EFR3A)	-0.0167314	6.27021	-0.412156	0.680995	0.990911	-0.411105
RNAseq	Whole Blood	Day 7	gene23411 (SIRT1)	0.0187252	5.23325	0.412307	0.681155	0.990911	0.410887
RNAseq	Whole Blood	Day 7	gene57333 (RCN3)	0.0378668	5.9453	0.412419	0.68128	0.990911	0.410716
RNAseq	Whole Blood	Day 7	gene6982 (TRGV8)	-0.0843086	1.50991	-0.412238	0.681358	0.990911	-0.410611
RNAseq	Whole Blood	Day 7	gene7011 (TEP1)	0.0247886	7.3429	0.411748	0.681371	0.990911	0.410593
RNAseq	Whole Blood	Day 7	gene343413 (FCRL6)	-0.0955151	5.06342	-0.412356	0.681619	0.990911	-0.410254
RNAseq	Whole Blood	Day 7	gene6966 (TRGC1)	-0.0678586	4.10455	-0.412199	0.681653	0.990911	-0.410209
RNAseq	Whole Blood	Day 7	gene80777 (CYB5B)	-0.0149225	5.36595	-0.410904	0.68172	0.990911	-0.410118
RNAseq	Whole Blood	Day 7	gene10666 (CD226)	0.0426772	5.24327	0.412039	0.68172	0.990911	0.410117
RNAseq	Whole Blood	Day 7	gene5294 (PIK3CG)	-0.0208799	7.01791	-0.411298	0.681855	0.990911	-0.409934
RNAseq	Whole Blood	Day 7	gene102723828 (LINC02506)	0.270002	-3.07267	0.411778	0.681959	0.990911	0.409791
RNAseq	Whole Blood	Day 7	gene6546 (SLC8A1)	0.0317308	5.47932	0.410715	0.682309	0.990911	0.409314
RNAseq	Whole Blood	Day 7	gene23151 (GRAMD4)	-0.0312785	5.87197	-0.410878	0.682411	0.990911	-0.409176
RNAseq	Whole Blood	Day 7	gene79908 (BTNL8)	-0.0942884	4.42123	-0.411405	0.682438	0.990911	-0.409138
RNAseq	Whole Blood	Day 7	gene1512 (CTSH)	0.0438485	7.05129	0.410819	0.682643	0.990911	0.40886
RNAseq	Whole Blood	Day 7	gene6130 (RPL7A)	0.0162516	10.0373	0.409829	0.682731	0.990911	0.40874
RNAseq	Whole Blood	Day 7	gene100131187 (TSTD1)	-0.0253416	4.40446	-0.409793	0.682782	0.990911	-0.40867
RNAseq	Whole Blood	Day 7	gene25792 (CIZ1)	0.015716	7.09866	0.409415	0.68316	0.990911	0.408155
RNAseq	Whole Blood	Day 7	gene1837 (DTNA)	0.0960041	-0.479051	0.409276	0.683195	0.990911	0.408107
RNAseq	Whole Blood	Day 7	gene81928 (CABLES2)	-0.0252903	3.94868	-0.409456	0.683198	0.990911	-0.408103
RNAseq	Whole Blood	Day 7	gene4173 (MCM4)	0.0325838	3.76327	0.409171	0.683259	0.990911	0.40802
RNAseq	Whole Blood	Day 7	gene3430 (IFI35)	-0.0571772	5.59613	-0.409234	0.683458	0.990911	-0.407749
RNAseq	Whole Blood	Day 7	gene643 (CXCR5)	-0.055635	5.03717	-0.40974	0.683484	0.990911	-0.407713
RNAseq	Whole Blood	Day 7	gene56925 (LXN)	-0.0383879	2.90951	-0.408924	0.683551	0.990911	-0.407623
RNAseq	Whole Blood	Day 7	gene55893 (ZNF395)	0.0184186	6.17155	0.408801	0.683674	0.990911	0.407455
RNAseq	Whole Blood	Day 7	gene124359 (CDYL2)	0.0387461	3.74141	0.408984	0.683741	0.990911	0.407363
RNAseq	Whole Blood	Day 7	gene6256 (RXRA)	-0.0171359	8.81623	-0.408845	0.683809	0.990911	-0.407271
RNAseq	Whole Blood	Day 7	gene10123 (ARL4C)	-0.0255435	7.89783	-0.408799	0.683815	0.990911	-0.407263
RNAseq	Whole Blood	Day 7	gene47 (ACLY)	-0.0123869	7.46477	-0.408064	0.683998	0.990911	-0.407014
RNAseq	Whole Blood	Day 7	gene1292 (COL6A2)	-0.0745334	5.69756	-0.409146	0.684085	0.990911	-0.406896
RNAseq	Whole Blood	Day 7	gene6165 (RPL35A)	0.0174328	8.55441	0.407675	0.684204	0.990911	0.406734
RNAseq	Whole Blood	Day 7	gene9383 (TSIX)	-0.0729546	-2.17729	-0.407997	0.684293	0.990911	-0.406612
RNAseq	Whole Blood	Day 7	gene23185 (LARP4B)	0.0105522	6.93407	0.407421	0.684328	0.990911	0.406564
RNAseq	Whole Blood	Day 7	gene653125 (GOLGA8K)	-0.122028	-0.71918	-0.407788	0.684419	0.990911	-0.40644
RNAseq	Whole Blood	Day 7	gene56935 (SMCO4)	-0.03973	4.0953	-0.407547	0.684445	0.990911	-0.406405
RNAseq	Whole Blood	Day 7	gene11247 (NXPH4)	0.106223	-0.00793183	0.407903	0.684481	0.990911	0.406356
RNAseq	Whole Blood	Day 7	gene64083 (GOLPH3)	-0.0114529	6.4158	-0.407121	0.684574	0.990911	-0.40623
RNAseq	Whole Blood	Day 7	gene219972 (MPEG1)	0.0352321	10.0408	0.407975	0.684589	0.990911	0.406209
RNAseq	Whole Blood	Day 7	gene11096 (ADAMTS5)	0.0885047	0.961855	0.407867	0.684699	0.990911	0.40606
RNAseq	Whole Blood	Day 7	gene375775 (PNPLA7)	-0.054148	3.70957	-0.407944	0.684775	0.990911	-0.405955
RNAseq	Whole Blood	Day 7	gene57732 (ZFYVE28)	0.0344166	4.56719	0.407535	0.684852	0.990911	0.405851
RNAseq	Whole Blood	Day 7	gene1675 (CFD)	0.12983	6.68731	0.408052	0.684919	0.990911	0.40576
RNAseq	Whole Blood	Day 7	gene23646 (PLD3)	-0.0285283	7.15824	-0.407687	0.68492	0.990911	-0.405759
RNAseq	Whole Blood	Day 7	gene81844 (TRIM56)	0.0204251	7.28443	0.406816	0.685038	0.990911	0.405598
RNAseq	Whole Blood	Day 7	gene58526 (MID1IP1)	-0.0209774	6.9609	-0.406786	0.685077	0.990911	-0.405546
RNAseq	Whole Blood	Day 7	gene55971 (BAIAP2L1)	-0.0926666	-0.510452	-0.406867	0.685096	0.990911	-0.405519
RNAseq	Whole Blood	Day 7	gene8851 (CDK5R1)	0.0619529	4.51842	0.4074	0.685198	0.990911	0.405381
RNAseq	Whole Blood	Day 7	gene84859 (LRCH3)	0.0163262	5.26604	0.406132	0.685287	0.990911	0.405259
RNAseq	Whole Blood	Day 7	gene3178 (HNRNPA1)	0.0152828	9.74559	0.406281	0.685406	0.990911	0.405097
RNAseq	Whole Blood	Day 7	gene81704 (DOCK8)	-0.0177645	9.56795	-0.406232	0.685434	0.990911	-0.405059
RNAseq	Whole Blood	Day 7	gene9857 (CEP350)	0.0151329	7.0741	0.406064	0.685454	0.990911	0.405032
RNAseq	Whole Blood	Day 7	gene441108 (IRF1-AS1)	-0.0456612	4.27741	-0.406583	0.685487	0.990911	-0.404988
RNAseq	Whole Blood	Day 7	gene60468 (BACH2)	-0.0359046	6.15452	-0.406767	0.685568	0.990911	-0.404877
RNAseq	Whole Blood	Day 7	gene23246 (BOP1)	-0.021612	4.80893	-0.405823	0.685632	0.990911	-0.40479
RNAseq	Whole Blood	Day 7	gene7812 (CSDE1)	-0.0108936	9.23463	-0.40651	0.685637	0.990911	-0.404784
RNAseq	Whole Blood	Day 7	gene29015 (SLC43A3)	-0.0314891	5.53624	-0.406172	0.685749	0.990911	-0.404631
RNAseq	Whole Blood	Day 7	gene51603 (EEF1AKNMT)	0.0166344	5.10999	0.405901	0.685755	0.990911	0.404623
RNAseq	Whole Blood	Day 7	gene1510 (CTSE)	-0.141611	0.569659	-0.406767	0.685784	0.990911	-0.404583
RNAseq	Whole Blood	Day 7	gene8605 (PLA2G4C)	-0.165576	1.4276	-0.406642	0.685907	0.990911	-0.404416
RNAseq	Whole Blood	Day 7	gene83853 (ROPN1L)	-0.0398216	3.05334	-0.405679	0.685921	0.990911	-0.404397
RNAseq	Whole Blood	Day 7	gene79056 (PRRG4)	0.0616145	4.70995	0.405593	0.686323	0.990911	0.40385
RNAseq	Whole Blood	Day 7	gene54849 (DEF8)	0.0197505	7.7228	0.404638	0.686618	0.990911	0.403449
RNAseq	Whole Blood	Day 7	gene2201 (FBN2)	0.0833519	4.72931	0.405576	0.686623	0.990911	0.403443
RNAseq	Whole Blood	Day 7	gene90378 (SAMD1)	0.026542	4.63343	0.404769	0.686638	0.990911	0.403422
RNAseq	Whole Blood	Day 7	gene7941 (PLA2G7)	0.074207	3.36375	0.405065	0.686774	0.990911	0.403237
RNAseq	Whole Blood	Day 7	gene22982 (DIP2C)	-0.0598569	2.42522	-0.405073	0.686794	0.990911	-0.40321
RNAseq	Whole Blood	Day 7	gene51479 (ANKFY1)	0.0199908	6.95318	0.404366	0.686824	0.990911	0.403168
RNAseq	Whole Blood	Day 7	gene7464 (CORO2A)	0.0371389	4.60757	0.405047	0.686835	0.990911	0.403154
RNAseq	Whole Blood	Day 7	gene5788 (PTPRC)	-0.0134311	11.083	-0.403977	0.686993	0.990911	-0.402939
RNAseq	Whole Blood	Day 7	gene140461 (ASB8)	-0.0137979	5.82644	-0.40384	0.687195	0.990911	-0.402665
RNAseq	Whole Blood	Day 7	gene57130 (ATP13A1)	0.0155262	6.79698	0.403969	0.687207	0.990911	0.402648
RNAseq	Whole Blood	Day 7	gene266727 (MDGA1)	0.356941	2.6768	0.405064	0.687208	0.990911	0.402647
RNAseq	Whole Blood	Day 7	gene11277 (TREX1)	-0.0362058	4.9423	-0.404342	0.687256	0.990911	-0.402581
RNAseq	Whole Blood	Day 7	gene3066 (HDAC2)	0.0150722	5.78406	0.403639	0.687281	0.990911	0.402548
RNAseq	Whole Blood	Day 7	gene10410 (IFITM3)	0.164665	8.33923	0.404763	0.687304	0.990911	0.402516
RNAseq	Whole Blood	Day 7	gene1180 (CLCN1)	0.185829	-0.01976	0.404335	0.68757	0.990911	0.402155
RNAseq	Whole Blood	Day 7	gene6173 (RPL36A)	0.0173229	8.55877	0.403144	0.687575	0.990911	0.402148
RNAseq	Whole Blood	Day 7	gene1829 (DSG2)	0.121903	-1.63647	0.402774	0.68769	0.990911	0.401991
RNAseq	Whole Blood	Day 7	gene2081 (ERN1)	0.0401362	6.32774	0.403611	0.687735	0.990911	0.401931
RNAseq	Whole Blood	Day 7	gene324 (APC)	0.0167164	6.38873	0.403063	0.687749	0.990911	0.401912
RNAseq	Whole Blood	Day 7	gene10217 (CTDSPL)	-0.0666474	4.19955	-0.403716	0.687952	0.990911	-0.401636
RNAseq	Whole Blood	Day 7	gene4597 (MVD)	-0.0290597	4.73008	-0.403088	0.687998	0.990911	-0.401573
RNAseq	Whole Blood	Day 7	gene84727 (SPSB2)	-0.0581625	3.50609	-0.403477	0.688076	0.990911	-0.401467
RNAseq	Whole Blood	Day 7	gene339541 (ARMH1)	-0.0407576	4.68058	-0.403266	0.688155	0.990911	-0.40136
RNAseq	Whole Blood	Day 7	gene23096 (IQSEC2)	-0.0432425	4.4333	-0.403072	0.688167	0.990911	-0.401344
RNAseq	Whole Blood	Day 7	gene605 (BCL7A)	-0.0493489	3.58961	-0.40275	0.688542	0.990911	-0.400834
RNAseq	Whole Blood	Day 7	gene23558 (WBP2)	0.0153514	8.59911	0.402061	0.688604	0.990911	0.400751
RNAseq	Whole Blood	Day 7	gene30011 (SH3KBP1)	0.0107223	8.32632	0.402118	0.688609	0.990911	0.400743
RNAseq	Whole Blood	Day 7	gene88455 (ANKRD13A)	0.0126967	7.89755	0.401866	0.688659	0.990911	0.400676
RNAseq	Whole Blood	Day 7	gene148932 (MOB3C)	0.0196758	5.5971	0.402011	0.688659	0.990911	0.400676
RNAseq	Whole Blood	Day 7	gene79873 (NUDT18)	0.0334782	3.62207	0.402042	0.688702	0.990911	0.400618
RNAseq	Whole Blood	Day 1	gene134147 (CMBL)	0.108867	0.171325	0.27102	0.787319	0.990947	0.269794
RNAseq	Whole Blood	Day 1	gene7464 (CORO2A)	-0.0249476	4.60757	-0.270716	0.787492	0.990947	-0.269568
RNAseq	Whole Blood	Day 1	gene10961 (ERP29)	0.011032	7.6305	0.270088	0.787659	0.990947	0.269352
RNAseq	Whole Blood	Day 1	gene28745 (TRAJ10)	-0.0388307	0.578615	-0.269768	0.787705	0.990947	-0.269293
RNAseq	Whole Blood	Day 1	gene5586 (PKN2)	0.0118554	6.34328	0.269692	0.787936	0.990947	0.268992
RNAseq	Whole Blood	Day 1	gene87 (ACTN1)	-0.0124196	9.1144	-0.269921	0.787972	0.990947	-0.268945
RNAseq	Whole Blood	Day 1	gene93164 (HTR7P1)	-0.0342382	1.83142	-0.269607	0.788033	0.990947	-0.268866
RNAseq	Whole Blood	Day 1	gene9904 (RBM19)	-0.0106182	5.5438	-0.268767	0.788517	0.990947	-0.268237
RNAseq	Whole Blood	Day 1	gene440456 (PLEKHM1P1)	-0.0147984	5.8568	-0.268869	0.788576	0.990947	-0.268161
RNAseq	Whole Blood	Day 1	gene10954 (PDIA5)	-0.0330133	2.81163	-0.268966	0.788635	0.990947	-0.268084
RNAseq	Whole Blood	Day 1	gene3820 (KLRB1)	0.0410073	5.66132	0.26933	0.788651	0.990947	0.268063
RNAseq	Whole Blood	Day 1	gene8508 (NIPSNAP1)	0.0116979	5.01705	0.268658	0.788683	0.990947	0.268021
RNAseq	Whole Blood	Day 1	gene28639 (TRBC1)	0.0246182	6.96803	0.26911	0.788763	0.990947	0.267918
RNAseq	Whole Blood	Day 1	gene3101 (HK3)	0.0201465	7.8403	0.268714	0.788962	0.990947	0.267659
RNAseq	Whole Blood	Day 1	gene682 (BSG)	-0.0282437	8.84343	-0.26874	0.789004	0.990947	-0.267604
RNAseq	Whole Blood	Day 1	gene8717 (TRADD)	0.0134317	5.88405	0.268266	0.789065	0.990947	0.267525
RNAseq	Whole Blood	Day 1	gene728084 (LINC02458)	0.0682485	0.958226	0.268688	0.789088	0.990947	0.267496
RNAseq	Whole Blood	Day 1	gene729603 (LOC729603)	-0.0219633	3.84124	-0.268201	0.789088	0.990947	-0.267495
RNAseq	Whole Blood	Day 1	gene338773 (TMEM119)	-0.0863953	0.146542	-0.268511	0.789111	0.990947	-0.267466
RNAseq	Whole Blood	Day 1	gene81889 (FAHD1)	0.0253774	3.68652	0.268284	0.789205	0.990947	0.267343
RNAseq	Whole Blood	Day 1	gene2879 (GPX4)	-0.0140717	7.19409	-0.268003	0.789544	0.990947	-0.266903
RNAseq	Whole Blood	Day 1	gene131601 (TPRA1)	0.017089	4.45601	0.267714	0.789655	0.990947	0.266758
RNAseq	Whole Blood	Day 1	gene29907 (SNX15)	0.0143046	4.99507	0.267604	0.789673	0.990947	0.266735
RNAseq	Whole Blood	Day 1	gene2531 (KDSR)	0.0217904	4.54579	0.267752	0.789703	0.990947	0.266696
RNAseq	Whole Blood	Day 1	gene342908 (ZNF404)	0.046979	0.0497116	0.266899	0.789881	0.990947	0.266466
RNAseq	Whole Blood	Day 1	gene5125 (PCSK5)	-0.0242174	3.84752	-0.267103	0.790107	0.990947	-0.266171
RNAseq	Whole Blood	Day 1	gene23511 (NUP188)	0.00999745	6.21906	0.266846	0.790167	0.990947	0.266094
RNAseq	Whole Blood	Day 1	gene1088 (CEACAM8)	-0.134354	2.03825	-0.267125	0.790345	0.990947	-0.265862
RNAseq	Whole Blood	Day 1	gene9450 (LY86)	-0.0326199	4.86906	-0.266986	0.790372	0.990947	-0.265828
RNAseq	Whole Blood	Day 1	gene8459 (TPST2)	-0.0167795	6.29308	-0.266831	0.790392	0.990947	-0.265801
RNAseq	Whole Blood	Day 1	gene1917 (EEF1A2)	-0.0801463	-1.0463	-0.266376	0.790498	0.990947	-0.265664
RNAseq	Whole Blood	Day 1	gene9847 (C2CD5)	0.0127209	5.78998	0.266314	0.790561	0.990947	0.265583
RNAseq	Whole Blood	Day 1	gene55262 (MAP11)	-0.0159108	6.69888	-0.266331	0.790666	0.990947	-0.265445
RNAseq	Whole Blood	Day 1	gene55196 (RESF1)	0.0147122	9.62358	0.266036	0.79085	0.990947	0.265206
RNAseq	Whole Blood	Day 1	gene3822 (KLRC2)	-0.0872222	1.44482	-0.266339	0.790899	0.990947	-0.265143
RNAseq	Whole Blood	Day 1	gene6794 (STK11)	0.0147403	7.01502	0.265997	0.791054	0.990947	0.264942
RNAseq	Whole Blood	Day 1	gene79786 (KLHL36)	0.0104781	6.63333	0.265666	0.791097	0.990947	0.264887
RNAseq	Whole Blood	Day 1	gene100616439 (MIR4658)	0.0196493	3.37165	0.265264	0.7912	0.990947	0.264753
RNAseq	Whole Blood	Day 1	gene115572 (TENT5B)	0.0833683	-2.23662	0.265252	0.791204	0.990947	0.264747
RNAseq	Whole Blood	Day 1	gene23348 (DOCK9)	-0.0169535	6.05338	-0.265549	0.791279	0.990947	-0.26465
RNAseq	Whole Blood	Day 1	gene6280 (S100A9)	-0.0183509	11.9108	-0.265176	0.791482	0.990947	-0.264387
RNAseq	Whole Blood	Day 1	gene132 (ADK)	-0.0334868	3.98531	-0.265532	0.791543	0.990947	-0.264308
RNAseq	Whole Blood	Day 1	gene5970 (RELA)	-0.00568522	7.20813	-0.264383	0.791851	0.990947	-0.263907
RNAseq	Whole Blood	Day 1	gene400761 (LRRC8C-DT)	-0.0320145	0.197834	-0.26416	0.791895	0.990947	-0.263851
RNAseq	Whole Blood	Day 1	gene60 (ACTB)	0.0105073	13.2797	0.264695	0.791907	0.990947	0.263835
RNAseq	Whole Blood	Day 1	gene9623 (TCL1B)	0.11243	-0.557206	0.264948	0.791929	0.990947	0.263807
RNAseq	Whole Blood	Day 1	gene155060 (LOC155060)	0.024452	3.32565	0.264256	0.792147	0.990947	0.263523
RNAseq	Whole Blood	Day 1	gene474344 (GIMAP6)	0.0107569	7.75786	0.264202	0.792155	0.990947	0.263514
RNAseq	Whole Blood	Day 1	gene10123 (ARL4C)	0.0165896	7.89783	0.264208	0.792314	0.990947	0.263307
RNAseq	Whole Blood	Day 1	gene5141 (PDE4A)	-0.0267546	4.85795	-0.264198	0.792387	0.990947	-0.263213
RNAseq	Whole Blood	Day 1	gene339290 (LINC00667)	-0.0239005	4.93366	-0.264043	0.79266	0.990947	-0.262858
RNAseq	Whole Blood	Day 1	gene4171 (MCM2)	0.0202941	3.92712	0.263494	0.792752	0.990947	0.262739
RNAseq	Whole Blood	Day 1	gene57418 (WDR18)	0.0169098	4.07404	0.263272	0.792882	0.990947	0.26257
RNAseq	Whole Blood	Day 1	gene28568 (TRBV19)	0.079844	1.26503	0.263651	0.793031	0.990947	0.262376
RNAseq	Whole Blood	Day 1	gene1152 (CKB)	-0.0619581	2.2869	-0.263413	0.793105	0.990947	-0.26228
RNAseq	Whole Blood	Day 1	gene339231 (ARL16)	0.0279734	4.0446	0.263335	0.793166	0.990947	0.262202
RNAseq	Whole Blood	Day 1	gene9898 (UBAP2L)	-0.00794205	7.73234	-0.262598	0.793259	0.990947	-0.262081
RNAseq	Whole Blood	Day 1	gene132160 (PPM1M)	-0.0121864	7.09023	-0.263036	0.793304	0.990947	-0.262023
RNAseq	Whole Blood	Day 1	gene3983 (ABLIM1)	-0.0201494	7.62963	-0.263103	0.793326	0.990947	-0.261994
RNAseq	Whole Blood	Day 1	gene666 (BOK)	-0.151443	1.03148	-0.263301	0.793447	0.990947	-0.261837
RNAseq	Whole Blood	Day 1	gene9086 (EIF1AY)	0.0905647	0.217498	0.262034	0.79349	0.990947	0.261781
RNAseq	Whole Blood	Day 1	gene390072 (OR52N4)	0.0565902	-0.446635	0.262065	0.793655	0.990947	0.261567
RNAseq	Whole Blood	Day 1	gene23145 (SSPO)	-0.0326774	2.3976	-0.262338	0.793688	0.990947	-0.261524
RNAseq	Whole Blood	Day 1	gene6196 (RPS6KA2)	-0.0296187	3.87779	-0.262463	0.793772	0.990947	-0.261416
RNAseq	Whole Blood	Day 1	gene9497 (SLC4A7)	0.0158173	4.66451	0.262189	0.793786	0.990947	0.261398
RNAseq	Whole Blood	Day 1	gene91012 (CERS5)	-0.0111134	5.39178	-0.262083	0.793851	0.990947	-0.261313
RNAseq	Whole Blood	Day 1	gene765 (CA6)	-0.102934	-0.360318	-0.262147	0.794059	0.990947	-0.261043
RNAseq	Whole Blood	Day 1	gene8328 (GFI1B)	0.0321906	4.77905	0.262111	0.794095	0.990947	0.260997
RNAseq	Whole Blood	Day 1	gene3127 (HLA-DRB5)	-0.238331	5.28282	-0.261979	0.794418	0.990947	-0.260577
RNAseq	Whole Blood	Day 1	gene2778 (GNAS)	0.0172223	10.2411	0.261623	0.79442	0.990947	0.260576
RNAseq	Whole Blood	Day 1	gene10733 (PLK4)	0.0295892	0.895955	0.260947	0.794433	0.990947	0.260558
RNAseq	Whole Blood	Day 1	gene80149 (ZC3H12A)	-0.013391	5.26611	-0.261204	0.79455	0.990947	-0.260407
RNAseq	Whole Blood	Day 1	gene1844 (DUSP2)	-0.0498185	3.82734	-0.261245	0.794645	0.990947	-0.260283
RNAseq	Whole Blood	Day 1	gene57222 (ERGIC1)	0.0144956	8.22034	0.260864	0.794876	0.990947	0.259984
RNAseq	Whole Blood	Day 1	gene338799 (LINC01089)	-0.02174	4.95935	-0.260626	0.795005	0.990947	-0.259817
RNAseq	Whole Blood	Day 1	gene23759 (PPIL2)	-0.00833525	6.57522	-0.260441	0.795123	0.990947	-0.259663
RNAseq	Whole Blood	Day 1	gene10105 (PPIF)	-0.0210595	6.32894	-0.260662	0.795212	0.990947	-0.259548
RNAseq	Whole Blood	Day 1	gene1902 (LPAR1)	0.0592242	2.78244	0.260727	0.795231	0.990947	0.259524
RNAseq	Whole Blood	Day 1	gene5598 (MAPK7)	0.0116817	5.18123	0.260122	0.795276	0.990947	0.259465
RNAseq	Whole Blood	Day 1	gene27004 (TCL6)	-0.0717266	0.884594	-0.260508	0.795347	0.990947	-0.259374
RNAseq	Whole Blood	Day 1	gene10808 (HSPH1)	0.0215802	6.12681	0.259973	0.795397	0.990947	0.259309
RNAseq	Whole Blood	Day 1	gene117581 (TWIST2)	-0.136138	-2.55411	-0.259878	0.795684	0.990947	-0.258937
RNAseq	Whole Blood	Day 1	gene11160 (ERLIN2)	0.0145241	4.76201	0.259525	0.795838	0.990947	0.258737
RNAseq	Whole Blood	Day 1	gene116841 (SNAP47)	0.0104317	4.03979	0.25901	0.795945	0.990947	0.258599
RNAseq	Whole Blood	Day 1	gene6275 (S100A4)	-0.0166331	8.86452	-0.259311	0.796016	0.990947	-0.258506
RNAseq	Whole Blood	Day 1	gene9320 (TRIP12)	0.011444	8.48336	0.259446	0.796074	0.990947	0.258431
RNAseq	Whole Blood	Day 1	gene26578 (OSTF1)	0.0093649	7.51912	0.25916	0.796104	0.990947	0.258393
RNAseq	Whole Blood	Day 1	gene27244 (SESN1)	-0.0268246	5.12102	-0.259315	0.79616	0.990947	-0.25832
RNAseq	Whole Blood	Day 1	gene9475 (ROCK2)	0.0111124	5.5287	0.259005	0.796166	0.990947	0.258312
RNAseq	Whole Blood	Day 1	gene100506915 (CHRM3-AS2)	0.0413783	2.12635	0.259169	0.796314	0.990947	0.25812
RNAseq	Whole Blood	Day 1	gene255104 (TMCO4)	-0.0135198	4.43748	-0.258414	0.796636	0.990947	-0.257703
RNAseq	Whole Blood	Day 1	gene3280 (HES1)	-0.0532033	1.17379	-0.258378	0.796772	0.990947	-0.257527
RNAseq	Whole Blood	Day 1	gene6142 (RPL18A)	-0.0125269	9.5599	-0.258107	0.796842	0.990947	-0.257437
RNAseq	Whole Blood	Day 1	gene2208 (FCER2)	-0.0492042	5.27009	-0.258288	0.797165	0.990947	-0.257018
RNAseq	Whole Blood	Day 1	gene4303 (FOXO4)	0.0281276	6.98383	0.257847	0.797415	0.990947	0.256694
RNAseq	Whole Blood	Day 1	gene54998 (AURKAIP1)	0.014998	6.05234	0.257472	0.797541	0.990947	0.256531
RNAseq	Whole Blood	Day 1	gene3920 (LAMP2)	0.0101922	7.9623	0.257233	0.797573	0.990947	0.256489
RNAseq	Whole Blood	Day 1	gene79598 (CEP97)	-0.0169386	3.50846	-0.256777	0.79771	0.990947	-0.256312
RNAseq	Whole Blood	Day 1	gene100113393 (SNORD12B)	0.0577643	-0.359889	0.256985	0.797728	0.990947	0.256289
RNAseq	Whole Blood	Day 1	gene3664 (IRF6)	0.0775619	0.219421	0.25736	0.797731	0.990947	0.256284
RNAseq	Whole Blood	Day 1	gene2356 (FPGS)	0.0112962	5.16967	0.256574	0.797926	0.990947	0.256032
RNAseq	Whole Blood	Day 1	gene27352 (SGSM3)	-0.0115461	6.32116	-0.256657	0.797985	0.990947	-0.255956
RNAseq	Whole Blood	Day 1	gene266655 (BRD3OS)	-0.0133631	3.79385	-0.256412	0.798019	0.990947	-0.255912
RNAseq	Whole Blood	Day 1	gene10219 (KLRG1)	0.0408709	4.73586	0.256777	0.798264	0.990947	0.255594
RNAseq	Whole Blood	Day 1	gene9625 (AATK)	-0.0297299	7.08217	-0.256553	0.798385	0.990947	-0.255438
RNAseq	Whole Blood	Day 1	gene84282 (RNF135)	-0.0167685	5.30196	-0.256452	0.7984	0.990947	-0.255418
RNAseq	Whole Blood	Day 1	gene7536 (SF1)	-0.00647664	8.99546	-0.255963	0.798448	0.990947	-0.255356
RNAseq	Whole Blood	Day 1	gene3066 (HDAC2)	0.00958875	5.78406	0.255934	0.798495	0.990947	0.255295
RNAseq	Whole Blood	Day 1	gene923 (CD6)	-0.0202033	7.79283	-0.256273	0.798637	0.990947	-0.255111
RNAseq	Whole Blood	Day 1	gene538 (ATP7A)	-0.00978125	5.17923	-0.255363	0.798796	0.990947	-0.254906
RNAseq	Whole Blood	Day 1	gene7430 (EZR)	0.0115887	8.08219	0.255748	0.798861	0.990947	0.254822
RNAseq	Whole Blood	Day 1	gene10155 (TRIM28)	-0.00874409	7.86164	-0.255119	0.799269	0.990947	-0.254293
RNAseq	Whole Blood	Day 1	gene3177 (SLC29A2)	0.024663	2.8535	0.254766	0.799547	0.990947	0.253933
RNAseq	Whole Blood	Day 1	gene201477 (DLGAP1-AS3)	0.0808649	-2.2357	0.254053	0.799704	0.990947	0.25373
RNAseq	Whole Blood	Day 1	gene79591 (ARMH3)	-0.0103439	5.19347	-0.254252	0.799755	0.990947	-0.253664
RNAseq	Whole Blood	Day 1	gene284323 (ZNF780A)	-0.0151943	4.73793	-0.254429	0.799761	0.990947	-0.253657
RNAseq	Whole Blood	Day 1	gene9667 (SAFB2)	-0.0107275	7.36973	-0.254374	0.799861	0.990947	-0.253527
RNAseq	Whole Blood	Day 1	gene727957 (MROH1)	-0.0131162	5.94127	-0.254083	0.800031	0.990947	-0.253307
RNAseq	Whole Blood	Day 1	gene100499466 (LINC00674)	-0.00953827	6.41786	-0.253988	0.800101	0.990947	-0.253216
RNAseq	Whole Blood	Day 1	gene55604 (CARMIL1)	0.0417623	2.93526	0.254313	0.800149	0.990947	0.253154
RNAseq	Whole Blood	Day 1	gene56413 (LTB4R2)	0.0189026	3.53453	0.253649	0.800184	0.990947	0.253109
RNAseq	Whole Blood	Day 1	gene339451 (KLHL17)	0.0170462	3.84938	0.253372	0.800389	0.990947	0.252843
RNAseq	Whole Blood	Day 1	gene163 (AP2B1)	-0.00957367	7.87047	-0.253455	0.80047	0.990947	-0.252739
RNAseq	Whole Blood	Day 1	gene2771 (GNAI2)	0.00781619	10.29	0.253351	0.800482	0.990947	0.252723
RNAseq	Whole Blood	Day 1	gene1388 (ATF6B)	-0.00730062	7.16749	-0.253041	0.800802	0.990947	-0.25231
RNAseq	Whole Blood	Day 1	gene11243 (PMF1)	0.00873357	5.68742	0.252813	0.800985	0.990947	0.252072
RNAseq	Whole Blood	Day 1	gene6208 (RPS14)	0.0180463	8.90372	0.252809	0.801009	0.990947	0.252042
RNAseq	Whole Blood	Day 1	gene1936 (EEF1D)	-0.0106971	8.84037	-0.25295	0.80101	0.990947	-0.252041
RNAseq	Whole Blood	Day 1	gene100996286 (LINC02273)	-0.0879693	3.54045	-0.253305	0.801059	0.990947	-0.251976
RNAseq	Whole Blood	Day 1	gene57571 (CARNS1)	0.0268024	4.56862	0.252698	0.801315	0.990947	0.251645
RNAseq	Whole Blood	Day 1	gene56172 (ANKH)	-0.0194427	6.38609	-0.252609	0.801357	0.990947	-0.251592
RNAseq	Whole Blood	Day 1	gene90861 (JPT2)	-0.01075	4.84607	-0.252148	0.801393	0.990947	-0.251545
RNAseq	Whole Blood	Day 1	gene28465 (IGHV1-46)	-0.0835239	1.53074	-0.252004	0.801468	0.990947	-0.251448
RNAseq	Whole Blood	Day 1	gene10726 (NUDC)	0.00950315	6.35758	0.251816	0.801618	0.990947	0.251253
RNAseq	Whole Blood	Day 1	gene100861412 (FSBP)	-0.0509704	0.915622	-0.251845	0.801826	0.990947	-0.250985
RNAseq	Whole Blood	Day 1	gene11333 (PDAP1)	0.00757135	6.48908	0.251382	0.802013	0.990947	0.250743
RNAseq	Whole Blood	Day 1	gene9771 (RAPGEF5)	-0.0639612	-0.907872	-0.251164	0.802073	0.990947	-0.250665
RNAseq	Whole Blood	Day 1	gene9673 (SLC25A44)	-0.0109804	6.66181	-0.251402	0.802095	0.990947	-0.250637
RNAseq	Whole Blood	Day 1	gene100874071 (USP12-AS2)	-0.0772707	-1.25175	-0.251111	0.802179	0.990947	-0.250528
RNAseq	Whole Blood	Day 1	gene7056 (THBD)	-0.0445657	5.52224	-0.251576	0.802305	0.990947	-0.250365
RNAseq	Whole Blood	Day 1	gene340206 (TREML3P)	0.0850697	2.55524	0.251563	0.80234	0.990947	0.25032
RNAseq	Whole Blood	Day 1	gene343637 (RSPO4)	-0.101497	-2.02415	-0.25081	0.802406	0.990947	-0.250235
RNAseq	Whole Blood	Day 1	gene65983 (GRAMD2B)	0.0221527	1.88297	0.250275	0.802697	0.990947	0.249858
RNAseq	Whole Blood	Day 1	gene153364 (MBLAC2)	-0.0175071	2.55249	-0.250065	0.802816	0.990947	-0.249705
RNAseq	Whole Blood	Day 1	gene24148 (PRPF6)	-0.00856816	7.38537	-0.250489	0.802901	0.990947	-0.249594
RNAseq	Whole Blood	Day 1	gene27341 (RRP7A)	-0.0263038	5.81191	-0.250422	0.803182	0.990947	-0.249231
RNAseq	Whole Blood	Day 1	gene27044 (SND1)	0.0134093	7.55674	0.249955	0.803391	0.990947	0.248961
RNAseq	Whole Blood	Day 1	gene10992 (SF3B2)	0.0052295	8.34015	0.249735	0.803399	0.990947	0.24895
RNAseq	Whole Blood	Day 1	gene6134 (RPL10)	0.0142818	10.3675	0.249492	0.803514	0.990947	0.248801
RNAseq	Whole Blood	Day 1	gene283899 (INO80E)	0.013423	6.29633	0.249539	0.803545	0.990947	0.248762
RNAseq	Whole Blood	Day 1	gene10483 (SEC23B)	0.00966279	6.00941	0.249517	0.803616	0.990947	0.24867
RNAseq	Whole Blood	Day 1	gene55116 (TMEM39B)	-0.0120392	4.44043	-0.249333	0.803638	0.990947	-0.248642
RNAseq	Whole Blood	Day 1	gene330 (BIRC3)	0.0198658	6.96728	0.249425	0.803732	0.990947	0.24852
RNAseq	Whole Blood	Day 1	gene6811 (STX5)	0.00732898	5.79239	0.249006	0.803799	0.990947	0.248434
RNAseq	Whole Blood	Day 1	gene54982 (CLN6)	-0.0368322	5.01106	-0.249603	0.803833	0.990947	-0.24839
RNAseq	Whole Blood	Day 1	gene54107 (POLE3)	-0.00949774	5.76233	-0.248762	0.803973	0.990947	-0.248208
RNAseq	Whole Blood	Day 1	gene57082 (KNL1)	0.0342086	1.14892	0.248292	0.804238	0.990947	0.247866
RNAseq	Whole Blood	Day 1	gene55727 (BTBD7)	-0.0183439	2.70747	-0.248232	0.804241	0.990947	-0.247862
RNAseq	Whole Blood	Day 1	gene6814 (STXBP3)	-0.0139739	5.84041	-0.248506	0.804495	0.990947	-0.247534
RNAseq	Whole Blood	Day 1	gene8826 (IQGAP1)	-0.0113259	10.0083	-0.248331	0.804615	0.990947	-0.24738
RNAseq	Whole Blood	Day 1	gene100861541 (DOCK9-DT)	0.038162	0.552954	0.247863	0.804665	0.990947	0.247314
RNAseq	Whole Blood	Day 1	gene23328 (SASH1)	0.0476265	3.07193	0.248377	0.804682	0.990947	0.247292
RNAseq	Whole Blood	Day 1	gene5291 (PIK3CB)	-0.0125385	5.71516	-0.247889	0.804963	0.990947	-0.246929
RNAseq	Whole Blood	Day 1	gene114881 (OSBPL7)	-0.0136465	4.86828	-0.24738	0.805048	0.990947	-0.246819
RNAseq	Whole Blood	Day 1	gene22891 (ZNF365)	-0.0602375	0.761755	-0.247698	0.80509	0.990947	-0.246765
RNAseq	Whole Blood	Day 1	gene2322 (FLT3)	0.0454907	3.36381	0.247459	0.805145	0.990947	0.246694
RNAseq	Whole Blood	Day 1	gene310 (ANXA7)	0.00924563	6.64176	0.247299	0.8053	0.990947	0.246494
RNAseq	Whole Blood	Day 1	gene4851 (NOTCH1)	-0.0126226	9.36548	-0.247358	0.805313	0.990947	-0.246477
RNAseq	Whole Blood	Day 1	gene2990 (GUSB)	0.0121243	6.12812	0.247113	0.805456	0.990947	0.246292
RNAseq	Whole Blood	Day 1	gene143458 (LDLRAD3)	0.0354727	2.50605	0.247152	0.805516	0.990947	0.246215
RNAseq	Whole Blood	Day 1	gene170958 (ZNF525)	0.0209957	3.83428	0.247057	0.805529	0.990947	0.246197
RNAseq	Whole Blood	Day 1	gene7188 (TRAF5)	-0.0133713	5.61674	-0.246821	0.805571	0.990947	-0.246144
RNAseq	Whole Blood	Day 1	gene50810 (HDGFL3)	0.0448614	1.37979	0.24697	0.805693	0.990947	0.245987
RNAseq	Whole Blood	Day 1	gene29911 (HOOK2)	0.0175579	4.14656	0.246643	0.805706	0.990947	0.245969
RNAseq	Whole Blood	Day 1	gene5373 (PMM2)	-0.0208416	4.76654	-0.246723	0.805876	0.990947	-0.24575
RNAseq	Whole Blood	Day 1	gene85329 (LGALS12)	0.0409127	3.82703	0.246735	0.805877	0.990947	0.245748
RNAseq	Whole Blood	Day 1	gene4864 (NPC1)	0.0158394	5.93447	0.246495	0.805889	0.990947	0.245733
RNAseq	Whole Blood	Day 1	gene9702 (CEP57)	0.00953342	5.29379	0.246151	0.805961	0.990947	0.245639
RNAseq	Whole Blood	Day 1	gene9638 (FEZ1)	-0.0471653	2.15769	-0.246391	0.80597	0.990947	-0.245628
RNAseq	Whole Blood	Day 1	gene10008 (KCNE3)	0.011588	7.04535	0.246346	0.806063	0.990947	0.245508
RNAseq	Whole Blood	Day 1	gene49855 (SCAPER)	0.0116279	4.22113	0.245946	0.806089	0.990947	0.245475
RNAseq	Whole Blood	Day 1	gene4753 (NELL2)	0.0337313	6.16479	0.246464	0.806151	0.990947	0.245395
RNAseq	Whole Blood	Day 1	gene80201 (HKDC1)	-0.0456191	3.01214	-0.246209	0.806421	0.990947	-0.245046
RNAseq	Whole Blood	Day 1	gene81846 (SBF2)	0.0133986	5.81639	0.245469	0.806598	0.990947	0.244817
RNAseq	Whole Blood	Day 1	gene90271 (OLMALINC)	0.034733	0.311544	0.244922	0.806834	0.990947	0.244512
RNAseq	Whole Blood	Day 1	gene84191 (CIAO2A)	-0.0105663	4.84594	-0.244807	0.807018	0.990947	-0.244275
RNAseq	Whole Blood	Day 1	gene54187 (NANS)	-0.0136307	4.89102	-0.244924	0.807034	0.990947	-0.244254
RNAseq	Whole Blood	Day 1	gene116985 (ARAP1)	-0.00681465	9.94076	-0.244896	0.807203	0.990947	-0.244036
RNAseq	Whole Blood	Day 1	gene606495 (CYB5RL)	0.022205	2.05423	0.244181	0.807389	0.990947	0.243795
RNAseq	Whole Blood	Day 1	gene10495 (ENOX2)	-0.0111755	4.08962	-0.244135	0.807432	0.990947	-0.24374
RNAseq	Whole Blood	Day 1	gene1462 (VCAN)	-0.0317218	10.1761	-0.244384	0.807633	0.990947	-0.243481
RNAseq	Whole Blood	Day 1	gene6774 (STAT3)	0.007851	8.96697	0.24391	0.807815	0.990947	0.243245
RNAseq	Whole Blood	Day 1	gene79772 (MCTP1)	0.0120319	5.045	0.243638	0.807969	0.990947	0.243047
RNAseq	Whole Blood	Day 1	gene23299 (BICD2)	-0.00992133	7.39839	-0.24391	0.807991	0.990947	-0.243018
RNAseq	Whole Blood	Day 1	gene4287 (ATXN3)	-0.0120473	4.93879	-0.243603	0.808068	0.990947	-0.24292
RNAseq	Whole Blood	Day 1	gene152195 (NUDT16P1)	-0.0355125	2.97231	-0.243857	0.808156	0.990947	-0.242806
RNAseq	Whole Blood	Day 1	gene1020 (CDK5)	-0.0181392	3.10234	-0.24296	0.808477	0.990947	-0.242391
RNAseq	Whole Blood	Day 1	gene7571 (ZNF23)	-0.022228	3.72623	-0.243077	0.808556	0.990947	-0.242289
RNAseq	Whole Blood	Day 1	gene9938 (ARHGAP25)	0.00951371	9.14878	0.242834	0.808822	0.990947	0.241946
RNAseq	Whole Blood	Day 1	gene30834 (ZNRD1)	0.0173605	3.50033	0.242543	0.80887	0.990947	0.241884
RNAseq	Whole Blood	Day 1	gene91746 (YTHDC1)	-0.00808114	6.44987	-0.242208	0.809087	0.990947	-0.241604
RNAseq	Whole Blood	Day 1	gene90488 (TMEM263)	0.0185694	3.93059	0.242178	0.809153	0.990947	0.241519
RNAseq	Whole Blood	Day 1	gene89801 (PPP1R3F)	-0.017198	3.3467	-0.242006	0.809156	0.990947	-0.241515
RNAseq	Whole Blood	Day 1	gene728613 (LOC728613)	-0.0320986	1.75014	-0.242272	0.809219	0.990947	-0.241434
RNAseq	Whole Blood	Day 1	gene79902 (NUP85)	-0.0149822	5.22615	-0.242291	0.809251	0.990947	-0.241392
RNAseq	Whole Blood	Day 1	gene55182 (RNF220)	0.00794221	6.77831	0.242005	0.809252	0.990947	0.24139
RNAseq	Whole Blood	Day 1	gene4150 (MAZ)	-0.00856648	7.76655	-0.241808	0.809391	0.990947	-0.241212
RNAseq	Whole Blood	Day 1	gene28611 (TRBV5-4)	-0.0398756	1.77142	-0.241953	0.809495	0.990947	-0.241077
RNAseq	Whole Blood	Day 1	gene430 (ASCL2)	0.0393126	3.72822	0.24204	0.80952	0.990947	0.241046
RNAseq	Whole Blood	Day 1	gene5868 (RAB5A)	0.00944574	6.07099	0.240843	0.810182	0.990947	0.240191
RNAseq	Whole Blood	Day 1	gene7086 (TKT)	0.0156887	9.84522	0.241098	0.810311	0.990947	0.240024
RNAseq	Whole Blood	Day 1	gene8907 (AP1M1)	-0.00812413	6.73857	-0.24068	0.810366	0.990947	-0.239954
RNAseq	Whole Blood	Day 1	gene55716 (LMBR1L)	0.0106621	5.80534	0.240461	0.810383	0.990947	0.239932
RNAseq	Whole Blood	Day 1	gene151987 (PPP4R2)	0.00998519	5.1695	0.240076	0.810684	0.990947	0.239543
RNAseq	Whole Blood	Day 1	gene126308 (MOB3A)	0.0069235	9.4529	0.240174	0.810702	0.990947	0.23952
RNAseq	Whole Blood	Day 1	gene342931 (RFPL4A)	0.164809	-3.16593	0.240322	0.810897	0.990947	0.239268
RNAseq	Whole Blood	Day 1	gene54472 (TOLLIP)	-0.00911424	6.79035	-0.239848	0.810949	0.990947	-0.239202
RNAseq	Whole Blood	Day 1	gene55486 (PARL)	-0.014259	4.85855	-0.239733	0.811102	0.990947	-0.239004
RNAseq	Whole Blood	Day 1	gene114803 (MYSM1)	-0.0101354	5.7069	-0.238989	0.811513	0.990947	-0.238474
RNAseq	Whole Blood	Day 1	gene55529 (PIP4P2)	-0.010472	5.50454	-0.238999	0.811576	0.990947	-0.238393
RNAseq	Whole Blood	Day 1	gene407738 (TAFA1)	-0.0531043	0.0169499	-0.23887	0.81171	0.990947	-0.23822
RNAseq	Whole Blood	Day 1	gene201895 (SMIM14)	-0.0116948	5.37907	-0.238884	0.81172	0.990947	-0.238208
RNAseq	Whole Blood	Day 1	gene389 (RHOC)	-0.0287661	5.76296	-0.239238	0.811724	0.990947	-0.238202
RNAseq	Whole Blood	Day 1	gene283876 (LINC00921)	-0.0145363	4.40104	-0.238547	0.811931	0.990947	-0.237936
RNAseq	Whole Blood	Day 1	gene83481 (EPPK1)	0.0493265	2.85601	0.238979	0.811983	0.990947	0.237869
RNAseq	Whole Blood	Day 1	gene116211 (TM4SF19)	-0.0898281	-0.584793	-0.238683	0.811992	0.990947	-0.237857
RNAseq	Whole Blood	Day 1	gene4646 (MYO6)	0.0510689	2.28654	0.238715	0.812117	0.990947	0.237696
RNAseq	Whole Blood	Day 1	gene113612 (CYP2U1)	-0.0158475	3.32481	-0.238001	0.812316	0.990947	-0.237439
RNAseq	Whole Blood	Day 1	gene7317 (UBA1)	-0.00420425	8.57032	-0.237965	0.812364	0.990947	-0.237378
RNAseq	Whole Blood	Day 1	gene2014 (EMP3)	0.0105812	7.44316	0.238021	0.812478	0.990947	0.237231
RNAseq	Whole Blood	Day 1	gene66002 (CYP4F12)	-0.0559359	2.55371	-0.238163	0.812546	0.990947	-0.237143
RNAseq	Whole Blood	Day 1	gene101929005 (NA)	-0.0357425	0.809299	-0.237351	0.812822	0.990947	-0.236787
RNAseq	Whole Blood	Day 1	gene7846 (TUBA1A)	0.0166033	8.33056	0.237498	0.812897	0.990947	0.236691
RNAseq	Whole Blood	Day 1	gene1901 (S1PR1)	-0.0116963	7.44191	-0.237409	0.812946	0.990947	-0.236627
RNAseq	Whole Blood	Day 1	gene285590 (SH3PXD2B)	0.0660813	1.49967	0.237569	0.812953	0.990947	0.236618
RNAseq	Whole Blood	Day 1	gene729732 (LOC729732)	0.0647727	0.0827394	0.237402	0.81299	0.990947	0.23657
RNAseq	Whole Blood	Day 1	gene1662 (DDX10)	-0.0119944	4.18197	-0.236894	0.813048	0.990947	-0.236496
RNAseq	Whole Blood	Day 1	gene2899 (GRIK3)	-0.122985	-2.87446	-0.236919	0.813318	0.990947	-0.236147
RNAseq	Whole Blood	Day 1	gene25833 (POU2F3)	0.10811	-3.62583	0.23663	0.813497	0.990947	0.235917
RNAseq	Whole Blood	Day 1	gene24144 (TFIP11)	0.016637	6.18492	0.236911	0.813587	0.990947	0.235801
RNAseq	Whole Blood	Day 1	gene23466 (CBX6)	0.0123816	7.03056	0.23663	0.813665	0.990947	0.2357
RNAseq	Whole Blood	Day 1	gene2804 (GOLGB1)	-0.00807638	7.28651	-0.236164	0.813671	0.990947	-0.235692
RNAseq	Whole Blood	Day 1	gene4763 (NF1)	0.0107811	5.79166	0.235917	0.813963	0.990947	0.235316
RNAseq	Whole Blood	Day 1	gene9762 (LZTS3)	-0.0320517	2.1562	-0.23616	0.813999	0.990947	-0.23527
RNAseq	Whole Blood	Day 1	gene127829 (ARL8A)	0.00788015	6.31996	0.235789	0.81401	0.990947	0.235256
RNAseq	Whole Blood	Day 1	gene3298 (HSF2)	0.0151021	3.55692	0.235648	0.814216	0.990947	0.23499
RNAseq	Whole Blood	Day 1	gene253827 (MSRB3)	-0.0246303	2.8811	-0.235667	0.814295	0.990947	-0.234888
RNAseq	Whole Blood	Day 1	gene1183 (CLCN4)	0.049303	3.65905	0.23601	0.814309	0.990947	0.234871
RNAseq	Whole Blood	Day 1	gene148789 (B3GALNT2)	-0.0333329	3.82275	-0.23593	0.814328	0.990947	-0.234847
RNAseq	Whole Blood	Day 1	gene101752334 (PVRIG2P)	-0.0172916	5.48762	-0.235599	0.81433	0.990947	-0.234843
RNAseq	Whole Blood	Day 1	gene8027 (STAM)	-0.0116406	4.50225	-0.23546	0.81438	0.990947	-0.234779
RNAseq	Whole Blood	Day 1	gene83541 (FAM110A)	-0.0146814	6.12294	-0.235481	0.81445	0.990947	-0.234689
RNAseq	Whole Blood	Day 1	gene28426 (IGHV3-43)	-0.0982846	0.0350277	-0.235071	0.814692	0.990947	-0.234377
RNAseq	Whole Blood	Day 1	gene6095 (RORA)	-0.0209103	5.79003	-0.235186	0.814738	0.990947	-0.234318
RNAseq	Whole Blood	Day 1	gene5780 (PTPN9)	0.0113741	5.45363	0.234912	0.814812	0.990947	0.234222
RNAseq	Whole Blood	Day 1	gene84959 (UBASH3B)	-0.0115768	5.64707	-0.234798	0.814938	0.990947	-0.234061
RNAseq	Whole Blood	Day 1	gene1938 (EEF2)	0.0107978	11.6062	0.234528	0.815127	0.990947	0.233817
RNAseq	Whole Blood	Day 1	gene84134 (TOMM40L)	-0.0179783	3.79751	-0.23453	0.815162	0.990947	-0.233771
RNAseq	Whole Blood	Day 1	gene7294 (TXK)	0.0206985	5.67232	0.234665	0.815167	0.990947	0.233766
RNAseq	Whole Blood	Day 1	gene55766 (H2AJ)	0.0155912	4.82404	0.234294	0.815285	0.990947	0.233613
RNAseq	Whole Blood	Day 1	gene56948 (SDR39U1)	0.0117905	5.25091	0.234028	0.815481	0.990947	0.23336
RNAseq	Whole Blood	Day 1	gene4904 (YBX1)	0.0258008	10.3	0.234381	0.815491	0.990947	0.233348
RNAseq	Whole Blood	Day 1	gene3091 (HIF1A)	-0.0151771	7.45908	-0.234036	0.815545	0.990947	-0.233278
RNAseq	Whole Blood	Day 1	gene55177 (RMDN3)	-0.0151153	4.63109	-0.234076	0.815569	0.990947	-0.233248
RNAseq	Whole Blood	Day 1	gene80119 (PIF1)	-0.0518726	0.253805	-0.233861	0.815615	0.990947	-0.233188
RNAseq	Whole Blood	Day 1	gene100652846 (CACNA1C-AS1)	-0.0242104	1.3671	-0.233326	0.815807	0.990947	-0.232941
RNAseq	Whole Blood	Day 1	gene7084 (TK2)	0.0207365	5.4146	0.233806	0.815944	0.990947	0.232764
RNAseq	Whole Blood	Day 1	gene11057 (ABHD2)	0.0127089	8.92388	0.233377	0.816026	0.990947	0.232659
RNAseq	Whole Blood	Day 1	gene284439 (SLC25A42)	-0.013158	4.70601	-0.233291	0.81605	0.990947	-0.232629
RNAseq	Whole Blood	Day 1	gene100529144 (CORO7-PAM16)	-0.00992528	7.68732	-0.233355	0.816073	0.990947	-0.232599
RNAseq	Whole Blood	Day 1	gene4809 (SNU13)	0.00791274	6.0722	0.232902	0.816174	0.990947	0.232469
RNAseq	Whole Blood	Day 1	gene139324 (HDX)	-0.0317614	0.583407	-0.232709	0.816326	0.990947	-0.232273
RNAseq	Whole Blood	Day 1	gene22985 (ACIN1)	0.00631012	8.41472	0.23297	0.816396	0.990947	0.232182
RNAseq	Whole Blood	Day 1	gene63971 (KIF13A)	-0.0109287	6.71981	-0.232803	0.816466	0.990947	-0.232093
RNAseq	Whole Blood	Day 1	gene11251 (PTGDR2)	0.0528875	4.64906	0.233056	0.816529	0.990947	0.232011
RNAseq	Whole Blood	Day 1	gene728609 (SDHAP3)	-0.0219898	2.4183	-0.232598	0.816554	0.990947	-0.231979
RNAseq	Whole Blood	Day 1	gene6277 (S100A6)	-0.0143109	8.88052	-0.232262	0.816946	0.990947	-0.231474
RNAseq	Whole Blood	Day 1	gene6155 (RPL27)	0.0109018	8.93609	0.231763	0.817056	0.990947	0.231333
RNAseq	Whole Blood	Day 1	gene63932 (CXorf56)	0.0124255	4.16019	0.231538	0.817344	0.990947	0.230962
RNAseq	Whole Blood	Day 1	gene100506476 (LOC100506476)	-0.0597908	0.477739	-0.23167	0.817471	0.990947	-0.230799
RNAseq	Whole Blood	Day 1	gene9715 (FAM131B)	0.0313027	2.26842	0.23144	0.817555	0.990947	0.230691
RNAseq	Whole Blood	Day 1	gene100616387 (MIR3064)	0.020552	5.74848	0.231328	0.817569	0.990947	0.230673
RNAseq	Whole Blood	Day 1	gene60370 (AVPI1)	0.0416715	0.633521	0.231118	0.817677	0.990947	0.230534
RNAseq	Whole Blood	Day 1	gene3326 (HSP90AB1)	0.0112027	8.85482	0.230877	0.817727	0.990947	0.23047
RNAseq	Whole Blood	Day 1	gene1889 (ECE1)	0.015705	8.52266	0.231048	0.817976	0.990947	0.230149
RNAseq	Whole Blood	Day 1	gene84441 (MAML2)	-0.0128245	6.25887	-0.230704	0.818075	0.990947	-0.230022
RNAseq	Whole Blood	Day 1	gene388403 (YPEL2)	0.0120173	5.78961	0.230663	0.818116	0.990947	0.229968
RNAseq	Whole Blood	Day 1	gene344787 (ZNF860)	-0.0479728	1.51401	-0.230871	0.818133	0.990947	-0.229947
RNAseq	Whole Blood	Day 1	gene91452 (ACBD5)	0.00966098	4.95949	0.2305	0.818187	0.990947	0.229877
RNAseq	Whole Blood	Day 1	gene54760 (PCSK4)	-0.0406932	0.953746	-0.230619	0.818205	0.990947	-0.229854
RNAseq	Whole Blood	Day 1	gene9064 (MAP3K6)	0.0287961	3.57625	0.230674	0.818261	0.990947	0.229782
RNAseq	Whole Blood	Day 1	gene100293516 (ZNF587B)	-0.0182798	3.99368	-0.230378	0.818354	0.990947	-0.229662
RNAseq	Whole Blood	Day 1	gene27248 (ERLEC1)	0.0085307	4.89876	0.229923	0.818428	0.990947	0.229567
RNAseq	Whole Blood	Day 1	gene29121 (CLEC2D)	0.0151846	7.14654	0.230365	0.818436	0.990947	0.229557
RNAseq	Whole Blood	Day 1	gene9709 (HERPUD1)	-0.00967568	6.81088	-0.230304	0.818485	0.990947	-0.229494
RNAseq	Whole Blood	Day 1	gene84722 (PSRC1)	0.0277263	3.02051	0.230261	0.818528	0.990947	0.229439
RNAseq	Whole Blood	Day 1	gene4884 (NPTX1)	-0.0816048	-1.19471	-0.230158	0.818557	0.990947	-0.229401
RNAseq	Whole Blood	Day 1	gene5212 (VIT)	0.0787126	-1.05688	0.229869	0.818639	0.990947	0.229296
RNAseq	Whole Blood	Day 1	gene891 (CCNB1)	0.032653	1.10459	0.229588	0.818709	0.990947	0.229205
RNAseq	Whole Blood	Day 1	gene9737 (GPRASP1)	0.021625	5.17433	0.22972	0.819039	0.990947	0.228781
RNAseq	Whole Blood	Day 1	gene820 (CAMP)	-0.0645696	3.14511	-0.229591	0.819136	0.990947	-0.228657
RNAseq	Whole Blood	Day 1	gene6206 (RPS12)	0.0157616	9.89921	0.229176	0.819281	0.990947	0.22847
RNAseq	Whole Blood	Day 1	gene1475 (CSTA)	-0.0191163	6.31733	-0.229209	0.819317	0.990947	-0.228423
RNAseq	Whole Blood	Day 1	gene28680 (TRAV8-6)	0.0336308	1.91787	0.229185	0.819371	0.990947	0.228355
RNAseq	Whole Blood	Day 1	gene114792 (KLHL32)	-0.0360124	0.199347	-0.228742	0.819408	0.990947	-0.228307
RNAseq	Whole Blood	Day 1	gene79567 (RIPOR1)	0.0132611	7.30506	0.22913	0.819425	0.990947	0.228284
RNAseq	Whole Blood	Day 1	gene284759 (SIRPB2)	-0.029062	7.54423	-0.229315	0.819498	0.990947	-0.228191
RNAseq	Whole Blood	Day 1	gene150771 (ITPRIPL1)	0.0266199	2.91214	0.228741	0.819651	0.990947	0.227994
RNAseq	Whole Blood	Day 1	gene59340 (HRH4)	0.0431642	2.42643	0.228473	0.820018	0.990947	0.227522
RNAseq	Whole Blood	Day 1	gene80128 (TRIM46)	0.0241867	2.72051	0.228174	0.820072	0.990947	0.227453
RNAseq	Whole Blood	Day 1	gene83640 (RAMAC)	0.0126901	4.37745	0.227859	0.820324	0.990947	0.227128
RNAseq	Whole Blood	Day 1	gene10137 (RBM12)	0.00593396	6.78409	0.227383	0.820468	0.990947	0.226943
RNAseq	Whole Blood	Day 1	gene2023 (ENO1)	0.01087	9.07647	0.227681	0.820491	0.990947	0.226913
RNAseq	Whole Blood	Day 1	gene64979 (MRPL36)	-0.0125772	3.20705	-0.227257	0.82051	0.990947	-0.226889
RNAseq	Whole Blood	Day 1	gene7879 (RAB7A)	-0.00587396	8.8255	-0.226986	0.82084	0.990947	-0.226464
RNAseq	Whole Blood	Day 1	gene10135 (NAMPT)	-0.0188705	10.5281	-0.227159	0.820929	0.990947	-0.226351
RNAseq	Whole Blood	Day 1	gene57493 (HEG1)	-0.0224674	5.53339	-0.227123	0.821027	0.990947	-0.226225
RNAseq	Whole Blood	Day 1	gene348110 (ARPIN)	0.0947456	4.05076	0.227426	0.82103	0.990947	0.226221
RNAseq	Whole Blood	Day 1	gene92797 (HELB)	0.0208636	4.04041	0.226395	0.821183	0.990947	0.226023
RNAseq	Whole Blood	Day 1	gene25788 (RAD54B)	-0.0367801	1.77171	-0.226708	0.821284	0.990947	-0.225894
RNAseq	Whole Blood	Day 1	gene27343 (POLL)	-0.025857	5.88838	-0.226725	0.821358	0.990947	-0.225799
RNAseq	Whole Blood	Day 1	gene1471 (CST3)	0.0271756	8.68382	0.226801	0.821374	0.990947	0.225779
RNAseq	Whole Blood	Day 1	gene4242 (MFNG)	0.00902675	7.36809	0.226454	0.821428	0.990947	0.225709
RNAseq	Whole Blood	Day 1	gene8339 (H2BC8)	0.0480255	1.25709	0.226511	0.821506	0.990947	0.225608
RNAseq	Whole Blood	Day 1	gene8629 (JRK)	-0.00910625	5.28155	-0.225997	0.821526	0.990947	-0.225582
RNAseq	Whole Blood	Day 1	gene56882 (CDC42SE1)	0.00730373	9.73941	0.226258	0.821539	0.990947	0.225565
RNAseq	Whole Blood	Day 1	gene23127 (COLGALT2)	0.0680781	1.61731	0.226432	0.821679	0.990947	0.225385
RNAseq	Whole Blood	Day 1	gene101929796 (NOTCH2NLR)	-0.0835444	2.81122	-0.226512	0.821728	0.990947	-0.225323
RNAseq	Whole Blood	Day 1	gene23526 (ARHGAP45)	0.00983499	10.2571	0.226149	0.821729	0.990947	0.225322
RNAseq	Whole Blood	Day 1	gene126432 (RINL)	0.0124884	5.7414	0.22607	0.821784	0.990947	0.225251
RNAseq	Whole Blood	Day 1	gene81856 (ZNF611)	-0.012854	4.30598	-0.225569	0.821934	0.990947	-0.225058
RNAseq	Whole Blood	Day 1	gene100874043 (TPRG1-AS1)	0.0713426	-1.01724	0.225377	0.822063	0.990947	0.224893
RNAseq	Whole Blood	Day 1	gene94031 (HTRA3)	0.0950429	-1.55392	0.225235	0.82235	0.990947	0.224524
RNAseq	Whole Blood	Day 1	gene11014 (KDELR2)	-0.0112982	5.50592	-0.224656	0.822828	0.990947	-0.223909
RNAseq	Whole Blood	Day 1	gene2639 (GCDH)	-0.0105941	4.49212	-0.224284	0.822946	0.990947	-0.223758
RNAseq	Whole Blood	Day 1	gene91582 (RPS19BP1)	-0.0110735	5.50727	-0.224299	0.822989	0.990947	-0.223703
RNAseq	Whole Blood	Day 1	gene56924 (PAK6)	-0.0414318	0.987993	-0.224241	0.823079	0.990947	-0.223586
RNAseq	Whole Blood	Day 1	gene5184 (PEPD)	0.0118165	5.47801	0.224149	0.823165	0.990947	0.223476
RNAseq	Whole Blood	Day 1	gene56477 (CCL28)	0.0165786	2.85188	0.223761	0.823325	0.990947	0.223271
RNAseq	Whole Blood	Day 1	gene51279 (C1RL)	0.0118456	6.80135	0.224033	0.82338	0.990947	0.2232
RNAseq	Whole Blood	Day 1	gene157285 (PRAG1)	-0.0158241	5.50572	-0.223813	0.823525	0.990947	-0.223014
RNAseq	Whole Blood	Day 1	gene25821 (MTO1)	-0.0108421	4.87461	-0.223457	0.823656	0.990947	-0.222845
RNAseq	Whole Blood	Day 1	gene714 (C1QC)	0.0735262	-0.303251	0.223577	0.823712	0.990947	0.222774
RNAseq	Whole Blood	Day 1	gene92154 (MTSS2)	0.0316026	1.95736	0.223468	0.823747	0.990947	0.222728
RNAseq	Whole Blood	Day 1	gene90678 (LRSAM1)	0.00960666	5.08359	0.223159	0.823814	0.990947	0.222642
RNAseq	Whole Blood	Day 1	gene54986 (ULK4)	-0.0283279	2.78157	-0.22321	0.82401	0.990947	-0.22239
RNAseq	Whole Blood	Day 1	gene148156 (ZNF558)	-0.0135556	3.72246	-0.222737	0.824033	0.990947	-0.22236
RNAseq	Whole Blood	Day 1	gene7450 (VWF)	-0.0455456	3.68485	-0.223397	0.824043	0.990947	-0.222348
RNAseq	Whole Blood	Day 1	gene6536 (SLC6A9)	-0.0646408	1.28797	-0.223066	0.824108	0.990947	-0.222264
RNAseq	Whole Blood	Day 1	gene9990 (SLC12A6)	-0.00780424	8.60562	-0.22278	0.824244	0.990947	-0.22209
RNAseq	Whole Blood	Day 1	gene5965 (RECQL)	0.00936483	5.87899	0.222504	0.824354	0.990947	0.221949
RNAseq	Whole Blood	Day 1	gene729873 (TBC1D3)	0.102554	-4.01196	0.222296	0.824764	0.990947	0.221421
RNAseq	Whole Blood	Day 1	gene441081 (LOC441081)	-0.215549	2.34797	-0.222594	0.824765	0.990947	-0.221421
RNAseq	Whole Blood	Day 1	gene351 (APP)	-0.016532	7.26314	-0.222248	0.824854	0.990947	-0.221306
RNAseq	Whole Blood	Day 1	gene10608 (MXD4)	-0.0113238	6.83337	-0.221969	0.82486	0.990947	-0.221298
RNAseq	Whole Blood	Day 1	gene57555 (NLGN2)	0.0277912	2.68445	0.221857	0.825039	0.990947	0.221069
RNAseq	Whole Blood	Day 1	gene6201 (RPS7)	-0.0118282	8.5064	-0.221488	0.825039	0.990947	-0.221069
RNAseq	Whole Blood	Day 1	gene29062 (WDR91)	0.0118162	5.29716	0.221613	0.825135	0.990947	0.220945
RNAseq	Whole Blood	Day 1	gene51409 (HEMK1)	0.0117391	4.9279	0.221257	0.825269	0.990947	0.220774
RNAseq	Whole Blood	Day 1	gene54938 (SARS2)	0.0185041	3.74569	0.221436	0.825365	0.990947	0.22065
RNAseq	Whole Blood	Day 1	gene55577 (NAGK)	-0.0202158	7.57178	-0.221478	0.825512	0.990947	-0.220461
RNAseq	Whole Blood	Day 1	gene94025 (MUC16)	0.0929813	-1.21393	0.221315	0.825522	0.990947	0.220448
RNAseq	Whole Blood	Day 1	gene51657 (STYXL1)	0.0216587	4.33623	0.221181	0.825694	0.990947	0.220228
RNAseq	Whole Blood	Day 1	gene100271849 (MEF2B)	-0.0168725	4.12105	-0.220879	0.825769	0.990947	-0.220131
RNAseq	Whole Blood	Day 1	gene23031 (MAST3)	0.0102627	8.66928	0.22086	0.82582	0.990947	0.220066
RNAseq	Whole Blood	Day 1	gene84617 (TUBB6)	-0.0447825	3.1349	-0.2211	0.825826	0.990947	-0.220058
RNAseq	Whole Blood	Day 1	gene55012 (PPP2R3C)	-0.0222084	5.06008	-0.220836	0.825864	0.990947	-0.220009
RNAseq	Whole Blood	Day 1	gene100616396 (MIR4712)	0.0789847	-0.652728	0.220579	0.825918	0.990947	0.219939
RNAseq	Whole Blood	Day 1	gene64375 (IKZF4)	-0.0156074	3.30754	-0.220424	0.825928	0.990947	-0.219928
RNAseq	Whole Blood	Day 1	gene26135 (SERBP1)	0.00689652	7.90192	0.220366	0.82593	0.990947	0.219925
RNAseq	Whole Blood	Day 1	gene54870 (QRICH1)	0.00562866	6.88374	0.22035	0.825985	0.990947	0.219854
RNAseq	Whole Blood	Day 1	gene55652 (SLC48A1)	-0.0154978	4.70142	-0.220462	0.826076	0.990947	-0.219737
RNAseq	Whole Blood	Day 1	gene84628 (NTNG2)	0.0247791	5.94707	0.220613	0.826099	0.990947	0.219708
RNAseq	Whole Blood	Day 1	gene912 (CD1D)	-0.0231283	5.80609	-0.220444	0.826149	0.990947	-0.219643
RNAseq	Whole Blood	Day 1	gene90990 (KIFC2)	0.0158813	5.28805	0.220282	0.826163	0.990947	0.219626
RNAseq	Whole Blood	Day 1	gene54627 (MAP10)	-0.0242282	1.67888	-0.220133	0.826191	0.990947	-0.21959
RNAseq	Whole Blood	Day 1	gene81559 (TRIM11)	0.00868792	5.73401	0.220077	0.82624	0.990947	0.219526
RNAseq	Whole Blood	Day 1	gene440465 (BAIAP2-DT)	0.026809	5.23365	0.220403	0.826361	0.990947	0.219371
RNAseq	Whole Blood	Day 1	gene151313 (FAHD2B)	-0.0272699	1.80568	-0.220038	0.826423	0.990947	-0.219291
RNAseq	Whole Blood	Day 1	gene51727 (CMPK1)	0.0104473	6.77395	0.21979	0.826512	0.990947	0.219177
RNAseq	Whole Blood	Day 1	gene432369 (ATP5F1EP2)	-0.0365263	1.15236	-0.219528	0.82654	0.990947	-0.219141
RNAseq	Whole Blood	Day 1	gene84734 (FAM167B)	-0.0522056	-1.22495	-0.219389	0.826646	0.990947	-0.219005
RNAseq	Whole Blood	Day 1	gene6983 (TRGV9)	0.0606921	2.17552	0.219716	0.826886	0.990947	0.218697
RNAseq	Whole Blood	Day 1	gene10461 (MERTK)	0.0400764	2.70223	0.219497	0.826895	0.990947	0.218685
RNAseq	Whole Blood	Day 1	gene4952 (OCRL)	-0.0197615	3.23771	-0.219331	0.826942	0.990947	-0.218625
RNAseq	Whole Blood	Day 1	gene11336 (EXOC3)	0.0105185	6.84559	0.219398	0.827072	0.990947	0.218458
RNAseq	Whole Blood	Day 1	gene64421 (DCLRE1C)	0.0139309	5.51038	0.219158	0.827091	0.990947	0.218434
RNAseq	Whole Blood	Day 1	gene8451 (CUL4A)	0.00770045	6.53553	0.218988	0.827161	0.990947	0.218344
RNAseq	Whole Blood	Day 1	gene28475 (IGHJ6)	0.0665481	1.06766	0.218876	0.827166	0.990947	0.218337
RNAseq	Whole Blood	Day 1	gene9957 (HS3ST1)	0.0449836	0.429982	0.219035	0.827186	0.990947	0.218312
RNAseq	Whole Blood	Day 1	gene29992 (PILRA)	-0.00862089	7.95274	-0.218974	0.827202	0.990947	-0.218291
RNAseq	Whole Blood	Day 1	gene64779 (MTHFSD)	0.0113095	4.26171	0.218839	0.827224	0.990947	0.218263
RNAseq	Whole Blood	Day 1	gene11097 (NUP42)	0.0110033	3.96489	0.218711	0.827232	0.990947	0.218253
RNAseq	Whole Blood	Day 1	gene160897 (GPR180)	0.0243853	2.64815	0.218877	0.827276	0.990947	0.218196
RNAseq	Whole Blood	Day 1	gene84883 (AIFM2)	-0.0191905	2.4463	-0.218208	0.827611	0.990947	-0.217766
RNAseq	Whole Blood	Day 1	gene114823 (LENG8)	-0.0142082	7.51896	-0.218471	0.82762	0.990947	-0.217755
RNAseq	Whole Blood	Day 1	gene10939 (AFG3L2)	0.00913927	5.4329	0.218272	0.827656	0.990947	0.217709
RNAseq	Whole Blood	Day 1	gene55094 (GPATCH1)	-0.0123477	4.18627	-0.218239	0.82769	0.990947	-0.217665
RNAseq	Whole Blood	Day 1	gene9520 (NPEPPS)	0.00805911	7.18724	0.218191	0.827795	0.990947	0.21753
RNAseq	Whole Blood	Day 1	gene1659 (DHX8)	-0.00908744	6.84636	-0.218297	0.827817	0.990947	-0.217502
RNAseq	Whole Blood	Day 1	gene28902 (IGKV1D-13)	0.151204	-0.358841	0.218101	0.828064	0.990947	0.217186
RNAseq	Whole Blood	Day 1	gene54914 (FOCAD)	0.0159295	4.37978	0.217913	0.828148	0.990947	0.217077
RNAseq	Whole Blood	Day 1	gene644538 (SMIM10)	0.0600104	-1.38241	0.217356	0.828217	0.990947	0.216989
RNAseq	Whole Blood	Day 1	gene100506115 (SMIM25)	-0.0176467	6.89345	-0.21775	0.828219	0.990947	-0.216986
RNAseq	Whole Blood	Day 1	gene221120 (ALKBH3)	-0.0133746	3.70515	-0.217507	0.828237	0.990947	-0.216964
RNAseq	Whole Blood	Day 1	gene6967 (TRGC2)	0.0484767	4.62568	0.217947	0.828281	0.990947	0.216906
RNAseq	Whole Blood	Day 1	gene57110 (PLAAT1)	-0.062689	-0.515417	-0.217559	0.828339	0.990947	-0.216832
RNAseq	Whole Blood	Day 1	gene65985 (AACS)	-0.0142492	3.91296	-0.21742	0.828378	0.990947	-0.216782
RNAseq	Whole Blood	Day 1	gene63908 (NAPB)	0.0134306	3.69704	0.217175	0.828443	0.990947	0.216699
RNAseq	Whole Blood	Day 1	gene2962 (GTF2F1)	-0.00803362	6.7493	-0.217374	0.82846	0.990947	-0.216677
RNAseq	Whole Blood	Day 1	gene8815 (BANF1)	-0.01048	5.75137	-0.217204	0.828467	0.990947	-0.216668
RNAseq	Whole Blood	Day 1	gene23015 (GOLGA8A)	-0.0248303	5.74303	-0.217455	0.828487	0.990947	-0.216642
RNAseq	Whole Blood	Day 1	gene2263 (FGFR2)	0.0831811	0.695369	0.217525	0.828592	0.990947	0.216508
RNAseq	Whole Blood	Day 1	gene89832 (CHRFAM7A)	0.0768434	-2.20852	0.216816	0.82866	0.990947	0.21642
RNAseq	Whole Blood	Day 1	gene28826 (IGLV1-36)	-0.0838679	-1.37226	-0.216953	0.828667	0.990947	-0.216412
RNAseq	Whole Blood	Day 1	gene100289341 (MAN1B1-DT)	0.0314537	0.709179	0.216866	0.8287	0.990947	0.216369
RNAseq	Whole Blood	Day 1	gene119 (ADD2)	0.0251015	3.15572	0.217148	0.828727	0.990947	0.216335
RNAseq	Whole Blood	Day 1	gene55846 (ITFG2)	0.00960806	5.07256	0.216803	0.828742	0.990947	0.216316
RNAseq	Whole Blood	Day 1	gene10331 (B3GNT3)	-0.0925529	-1.10599	-0.217143	0.828837	0.990947	-0.216193
RNAseq	Whole Blood	Day 1	gene1116 (CHI3L1)	0.0474417	7.60516	0.217091	0.828933	0.990947	0.21607
RNAseq	Whole Blood	Day 1	gene1978 (EIF4EBP1)	0.0180507	3.886	0.216645	0.829014	0.990947	0.215966
RNAseq	Whole Blood	Day 1	gene54540 (FAM193B)	0.0126119	7.10032	0.216546	0.829044	0.990947	0.215927
RNAseq	Whole Blood	Day 1	gene140688 (NOL4L)	-0.00963604	6.71455	-0.216366	0.829202	0.990947	-0.215725
RNAseq	Whole Blood	Day 1	gene1795 (DOCK3)	0.0311903	1.62395	0.216359	0.829214	0.990947	0.21571
RNAseq	Whole Blood	Day 1	gene55734 (ZFP64)	-0.012269	3.84661	-0.216135	0.829254	0.990947	-0.215659
RNAseq	Whole Blood	Day 1	gene135 (ADORA2A)	-0.0141445	5.60931	-0.216059	0.829476	0.990947	-0.215373
RNAseq	Whole Blood	Day 1	gene23023 (TMCC1)	0.0141625	6.32401	0.216161	0.829486	0.990947	0.21536
RNAseq	Whole Blood	Day 1	gene71 (ACTG1)	0.0101303	11.0507	0.21625	0.829498	0.990947	0.215345
RNAseq	Whole Blood	Day 7	gene466 (ATF1)	-0.0166833	4.57348	-0.400943	0.688982	0.991004	-0.400237
RNAseq	Whole Blood	Day 7	gene10228 (STX6)	-0.0146743	5.95918	-0.401352	0.689111	0.991004	-0.400062
RNAseq	Whole Blood	Day 7	gene100533106 (ZHX1-C8orf76)	0.0179513	3.7917	0.400574	0.689175	0.991004	0.399975
RNAseq	Whole Blood	Day 7	gene23152 (CIC)	-0.0136427	8.14268	-0.400821	0.689207	0.991004	-0.399932
RNAseq	Whole Blood	Day 7	gene23080 (AVL9)	-0.0117999	6.14118	-0.400647	0.689352	0.991004	-0.399734
RNAseq	Whole Blood	Day 7	gene375748 (ERCC6L2)	0.0193034	5.14474	0.4011	0.68936	0.991004	0.399724
RNAseq	Whole Blood	Day 7	gene54897 (CASZ1)	-0.0278286	4.51425	-0.400716	0.68955	0.991135	-0.399466
RNAseq	Whole Blood	Day 1	gene3818 (KLKB1)	0.0244666	3.82727	0.215632	0.829943	0.991359	0.214775
RNAseq	Whole Blood	Day 1	gene57519 (STARD9)	-0.0197651	3.97834	-0.215372	0.830121	0.991454	-0.214546
RNAseq	Whole Blood	Day 1	gene8204 (NRIP1)	-0.0136684	4.89514	-0.214961	0.830299	0.991548	-0.214318
RNAseq	Whole Blood	Day 7	gene8451 (CUL4A)	-0.0139985	6.53553	-0.399972	0.690138	0.991632	-0.398667
RNAseq	Whole Blood	Day 7	gene23383 (MAU2)	0.0110407	7.39889	0.399721	0.690167	0.991632	0.398629
RNAseq	Whole Blood	Day 7	gene285016 (ALKAL2)	-0.146596	-2.13559	-0.39951	0.690284	0.991632	-0.398469
RNAseq	Whole Blood	Day 7	gene9827 (RGP1)	-0.0201508	4.20272	-0.399109	0.690487	0.991632	-0.398194
RNAseq	Whole Blood	Day 7	gene1981 (EIF4G1)	0.0134582	8.63477	0.399246	0.690499	0.991632	0.398177
RNAseq	Whole Blood	Day 7	gene11214 (AKAP13)	0.0143978	9.49453	0.39886	0.690756	0.991632	0.39783
RNAseq	Whole Blood	Day 7	gene9663 (LPIN2)	0.0324749	8.02552	0.399752	0.690757	0.991632	0.397829
RNAseq	Whole Blood	Day 7	gene10432 (RBM14)	0.0169691	6.51015	0.398779	0.690865	0.991632	0.397681
RNAseq	Whole Blood	Day 7	gene51098 (IFT52)	-0.0229242	3.80262	-0.398463	0.69102	0.991632	-0.397471
RNAseq	Whole Blood	Day 7	gene84804 (MFSD9)	0.0571828	4.27403	0.399409	0.691052	0.991632	0.397428
RNAseq	Whole Blood	Day 7	gene23480 (SEC61G)	0.0243395	3.5059	0.398067	0.691065	0.991632	0.39741
RNAseq	Whole Blood	Day 7	gene201475 (RAB12)	0.0229443	4.3867	0.397917	0.691481	0.991632	0.396846
RNAseq	Whole Blood	Day 7	gene1522 (CTSZ)	-0.0210642	8.88446	-0.398227	0.691544	0.991632	-0.39676
RNAseq	Whole Blood	Day 7	gene3507 (IGHM)	-0.0707551	8.35978	-0.398498	0.691701	0.991632	-0.396548
RNAseq	Whole Blood	Day 7	gene64928 (MRPL14)	-0.0213047	3.58856	-0.397155	0.691786	0.991632	-0.396432
RNAseq	Whole Blood	Day 7	gene284417 (TMEM150B)	0.0493589	3.83025	0.397583	0.691917	0.991632	0.396255
RNAseq	Whole Blood	Day 7	gene55601 (DDX60)	-0.0653943	5.60963	-0.397925	0.691921	0.991632	-0.39625
RNAseq	Whole Blood	Day 7	gene101243544 (NA)	0.0206894	3.35019	0.396968	0.691942	0.991632	0.39622
RNAseq	Whole Blood	Day 7	gene84447 (SYVN1)	0.018953	6.77966	0.397777	0.691987	0.991632	0.39616
RNAseq	Whole Blood	Day 7	gene401258 (RAB44)	-0.0767375	4.70306	-0.397941	0.692171	0.991632	-0.395911
RNAseq	Whole Blood	Day 7	gene55196 (RESF1)	-0.0218559	9.62358	-0.397207	0.692208	0.991632	-0.39586
RNAseq	Whole Blood	Day 7	gene3678 (ITGA5)	-0.0190503	8.26562	-0.397485	0.692231	0.991632	-0.395829
RNAseq	Whole Blood	Day 7	gene1337 (COX6A1)	0.0163832	5.98684	0.396983	0.69235	0.991632	0.395668
RNAseq	Whole Blood	Day 7	gene8660 (IRS2)	-0.0436113	6.92786	-0.396762	0.692354	0.991632	-0.395662
RNAseq	Whole Blood	Day 7	gene908 (CCT6A)	0.0162202	6.59519	0.396829	0.692371	0.991632	0.39564
RNAseq	Whole Blood	Day 1	gene2260 (FGFR1)	0.0331022	3.20657	0.214838	0.830621	0.991634	0.213905
RNAseq	Whole Blood	Day 1	gene9314 (KLF4)	0.0269685	5.46762	0.214615	0.830749	0.991634	0.213741
RNAseq	Whole Blood	Day 1	gene474170 (LRRC37A2)	-0.047139	1.44054	-0.214625	0.830768	0.991634	-0.213716
RNAseq	Whole Blood	Day 1	gene57609 (DIP2B)	-0.00882623	7.01816	-0.21398	0.83097	0.991634	-0.213458
RNAseq	Whole Blood	Day 1	gene55697 (VAC14)	-0.00906473	5.58421	-0.214037	0.830973	0.991634	-0.213454
RNAseq	Whole Blood	Day 1	gene6886 (TAL1)	-0.02709	5.16046	-0.214316	0.831012	0.991634	-0.213404
RNAseq	Whole Blood	Day 1	gene4615 (MYD88)	0.00956615	8.43972	0.214002	0.831121	0.991634	0.213264
RNAseq	Whole Blood	Day 1	gene100996664 (LOC100996664)	0.0465396	-0.442867	0.213678	0.831163	0.991634	0.21321
RNAseq	Whole Blood	Day 1	gene3908 (LAMA2)	0.0400661	0.911573	0.213529	0.831469	0.991778	0.212818
RNAseq	Whole Blood	Day 1	gene54108 (CHRAC1)	0.00991169	4.87706	0.213278	0.831481	0.991778	0.212802
RNAseq	Whole Blood	Day 1	gene23468 (CBX5)	-0.00779696	6.35001	-0.213133	0.831611	0.991781	-0.212636
RNAseq	Whole Blood	Day 1	gene6509 (SLC1A4)	0.0227684	3.87406	0.213018	0.831855	0.991781	0.212323
RNAseq	Whole Blood	Day 1	gene123355 (LRRC28)	0.0139922	3.10692	0.212584	0.831993	0.991781	0.212147
RNAseq	Whole Blood	Day 1	gene100996573 (NA)	-0.0222281	2.50476	-0.212348	0.832139	0.991781	-0.211959
RNAseq	Whole Blood	Day 1	gene54477 (PLEKHA5)	-0.0397539	2.24139	-0.212927	0.832148	0.991781	-0.211948
RNAseq	Whole Blood	Day 1	gene8100 (IFT88)	-0.022555	3.11862	-0.212713	0.832162	0.991781	-0.21193
RNAseq	Whole Blood	Day 1	gene352961 (HCG26)	0.172773	-0.913951	0.212726	0.832329	0.991781	0.211716
RNAseq	Whole Blood	Day 1	gene9383 (TSIX)	-0.0379472	-2.17729	-0.212305	0.832383	0.991781	-0.211646
RNAseq	Whole Blood	Day 1	gene8662 (EIF3B)	0.00806887	7.3054	0.212112	0.83247	0.991781	0.211535
RNAseq	Whole Blood	Day 1	gene677 (ZFP36L1)	-0.0126128	9.46415	-0.212211	0.832521	0.991781	-0.21147
RNAseq	Whole Blood	Day 1	gene1000 (CDH2)	-0.0688179	0.770156	-0.212327	0.832574	0.991781	-0.211402
RNAseq	Whole Blood	Day 1	gene6461 (SHB)	-0.0310649	0.602293	-0.211622	0.832684	0.991795	-0.211261
RNAseq	Whole Blood	Day 7	gene128178 (EDARADD)	-0.0526591	2.13171	-0.396589	0.692737	0.991806	-0.395143
RNAseq	Whole Blood	Day 7	gene6521 (SLC4A1)	0.110839	9.04255	0.396896	0.692883	0.991806	0.394945
RNAseq	Whole Blood	Day 7	gene8725 (URI1)	0.0120139	5.69959	0.395618	0.692942	0.991806	0.394865
RNAseq	Whole Blood	Day 7	gene8714 (ABCC3)	0.0689822	5.26881	0.396706	0.693117	0.991806	0.394629
RNAseq	Whole Blood	Day 7	gene26017 (FAM32A)	0.0116775	6.7824	0.395721	0.693151	0.991806	0.394583
RNAseq	Whole Blood	Day 7	gene100996342 (LINC01664)	0.128192	-1.4314	0.39573	0.693153	0.991806	0.394579
RNAseq	Whole Blood	Day 7	gene284440 (LINC00663)	0.0418233	1.53338	0.395737	0.693185	0.991806	0.394537
RNAseq	Whole Blood	Day 7	gene7587 (ZNF37A)	0.0196378	4.91442	0.395379	0.693286	0.991809	0.3944
RNAseq	Whole Blood	Day 1	gene90203 (SNX21)	-0.0236916	2.97401	-0.211822	0.83283	0.991839	-0.211073
RNAseq	Whole Blood	Day 1	gene2539 (G6PD)	0.00664003	7.93811	0.211353	0.833033	0.991839	0.210813
RNAseq	Whole Blood	Day 1	gene79571 (GCC1)	-0.00741757	5.89754	-0.211327	0.833097	0.991839	-0.210731
RNAseq	Whole Blood	Day 1	gene7106 (TSPAN4)	0.026476	3.59682	0.211431	0.833136	0.991839	0.210681
RNAseq	Whole Blood	Day 1	gene79658 (ARHGAP10)	-0.0164614	3.02509	-0.211147	0.833216	0.991839	-0.210578
RNAseq	Whole Blood	Day 1	gene6472 (SHMT2)	-0.00860285	5.84582	-0.210855	0.83346	0.991976	-0.210267
RNAseq	Whole Blood	Day 1	gene118472 (ZNF511)	0.0103549	4.24876	0.210603	0.83356	0.991976	0.210137
RNAseq	Whole Blood	Day 1	gene65108 (MARCKSL1)	0.0153726	6.23259	0.210533	0.833884	0.991976	0.209723
RNAseq	Whole Blood	Day 1	gene10066 (SCAMP2)	-0.00655447	7.49908	-0.210399	0.833897	0.991976	-0.209707
RNAseq	Whole Blood	Day 1	gene89958 (SAPCD2)	-0.0802224	2.00059	-0.210661	0.833991	0.991976	-0.209586
RNAseq	Whole Blood	Day 1	gene728262 (FAM157A)	-0.0311044	3.10762	-0.21032	0.834003	0.991976	-0.20957
RNAseq	Whole Blood	Day 1	gene23074 (UHRF1BP1L)	0.0088551	5.6501	0.21015	0.834024	0.991976	0.209543
RNAseq	Whole Blood	Day 1	gene5087 (PBX1)	0.0285901	3.64779	0.209943	0.834338	0.99208	0.209142
RNAseq	Whole Blood	Day 1	gene1497 (CTNS)	-0.0123006	4.39714	-0.209757	0.834377	0.99208	-0.209091
RNAseq	Whole Blood	Day 1	gene439 (GET3)	-0.00712978	5.61208	-0.209294	0.83457	0.99208	-0.208844
RNAseq	Whole Blood	Day 1	gene22986 (SORCS3)	-0.0620389	0.186464	-0.209639	0.834605	0.99208	-0.208799
RNAseq	Whole Blood	Day 1	gene2793 (GNGT2)	-0.0191931	3.87077	-0.209395	0.834607	0.99208	-0.208797
RNAseq	Whole Blood	Day 1	gene8216 (LZTR1)	0.0109095	5.95263	0.209204	0.834787	0.992083	0.208567
RNAseq	Whole Blood	Day 1	gene84527 (ZNF559)	-0.018124	4.14012	-0.209278	0.834863	0.992083	-0.208469
RNAseq	Whole Blood	Day 1	gene9173 (IL1RL1)	0.0557997	1.21633	0.208986	0.835034	0.992083	0.20825
RNAseq	Whole Blood	Day 1	gene10487 (CAP1)	-0.00810119	10.118	-0.208939	0.835037	0.992083	-0.208245
RNAseq	Whole Blood	Day 1	gene102723390 (FRG1EP)	0.0612867	0.519986	0.209035	0.835105	0.992083	0.208159
RNAseq	Whole Blood	Day 1	gene100132352 (FRG1HP)	-0.0131841	4.08874	-0.208209	0.835539	0.99214	-0.207603
RNAseq	Whole Blood	Day 1	gene80152 (CENPT)	0.00935601	5.56543	0.207942	0.835612	0.99214	0.207509
RNAseq	Whole Blood	Day 1	gene8473 (OGT)	0.0108527	8.71659	0.207989	0.835624	0.99214	0.207494
RNAseq	Whole Blood	Day 1	gene25895 (EEF1AKMT3)	0.0348948	1.44097	0.207932	0.835856	0.99214	0.207197
RNAseq	Whole Blood	Day 1	gene80346 (REEP4)	-0.0133075	5.095	-0.207679	0.836046	0.99214	-0.206953
RNAseq	Whole Blood	Day 1	gene6809 (STX3)	0.00849662	7.92065	0.207515	0.836065	0.99214	0.20693
RNAseq	Whole Blood	Day 1	gene26136 (TES)	0.0102344	6.94007	0.207672	0.836067	0.99214	0.206927
RNAseq	Whole Blood	Day 1	gene375748 (ERCC6L2)	0.0100273	5.14474	0.207562	0.836071	0.99214	0.206922
RNAseq	Whole Blood	Day 1	gene10159 (ATP6AP2)	0.00919844	6.96105	0.207378	0.836256	0.99214	0.206685
RNAseq	Whole Blood	Day 1	gene11184 (MAP4K1)	-0.00959602	6.84803	-0.207398	0.836264	0.99214	-0.206674
RNAseq	Whole Blood	Day 1	gene26986 (PABPC1)	0.00921986	11.2605	0.207287	0.836332	0.99214	0.206588
RNAseq	Whole Blood	Day 1	gene285331 (CCDC66)	0.0140496	4.47421	0.207183	0.836341	0.99214	0.206576
RNAseq	Whole Blood	Day 7	gene10750 (GRAP)	-0.0301737	5.48985	-0.395279	0.69388	0.99214	-0.393595
RNAseq	Whole Blood	Day 7	gene84191 (CIAO2A)	0.0169802	4.84594	0.394415	0.693954	0.99214	0.393494
RNAseq	Whole Blood	Day 7	gene10168 (ZNF197)	0.021017	4.05404	0.394362	0.694019	0.99214	0.393407
RNAseq	Whole Blood	Day 7	gene7111 (TMOD1)	0.0974968	4.90294	0.395299	0.694056	0.99214	0.393356
RNAseq	Whole Blood	Day 7	gene8805 (TRIM24)	0.0190785	5.04101	0.39456	0.694215	0.99214	0.393141
RNAseq	Whole Blood	Day 7	gene55334 (SLC39A9)	-0.0176557	5.80604	-0.394444	0.694237	0.99214	-0.393111
RNAseq	Whole Blood	Day 7	gene57335 (ZNF286A)	0.0293465	3.15471	0.39418	0.694335	0.99214	0.392979
RNAseq	Whole Blood	Day 7	gene83478 (ARHGAP24)	-0.0516636	3.98077	-0.394756	0.694384	0.99214	-0.392913
RNAseq	Whole Blood	Day 7	gene6238 (RRBP1)	-0.0197044	6.84355	-0.394411	0.694479	0.99214	-0.392784
RNAseq	Whole Blood	Day 7	gene124637 (CYB5D1)	0.0335736	3.21765	0.394022	0.694661	0.99214	0.392538
RNAseq	Whole Blood	Day 7	gene5627 (PROS1)	-0.106572	2.23927	-0.3944	0.694768	0.99214	-0.392393
RNAseq	Whole Blood	Day 7	gene102723854 (LINC01819)	0.0805296	0.0135599	0.393511	0.694812	0.99214	0.392333
RNAseq	Whole Blood	Day 7	gene9462 (RASAL2)	-0.0691803	0.120533	-0.392971	0.695046	0.99214	-0.392017
RNAseq	Whole Blood	Day 7	gene4940 (OAS3)	-0.114185	7.18835	-0.39389	0.695058	0.99214	-0.392
RNAseq	Whole Blood	Day 7	gene374977 (MROH7)	-0.0833954	0.0630716	-0.39275	0.695294	0.99214	-0.391681
RNAseq	Whole Blood	Day 7	gene4616 (GADD45B)	-0.0302714	6.35375	-0.393109	0.695387	0.99214	-0.391556
RNAseq	Whole Blood	Day 7	gene90423 (ATP6V1E2)	0.0382247	2.77719	0.392646	0.695649	0.99214	0.391201
RNAseq	Whole Blood	Day 7	gene411 (ARSB)	0.0263729	4.92437	0.392102	0.695863	0.99214	0.390911
RNAseq	Whole Blood	Day 7	gene948 (CD36)	0.0677374	7.06425	0.39237	0.69613	0.99214	0.39055
RNAseq	Whole Blood	Day 7	gene64411 (ARAP3)	-0.0293921	7.52385	-0.39231	0.69614	0.99214	-0.390537
RNAseq	Whole Blood	Day 7	gene347862 (GATD1)	0.0152698	5.48268	0.391294	0.69634	0.99214	0.390266
RNAseq	Whole Blood	Day 7	gene23132 (RAD54L2)	-0.0143604	5.87315	-0.390973	0.696454	0.99214	-0.390111
RNAseq	Whole Blood	Day 7	gene5034 (P4HB)	0.0175941	8.50248	0.391473	0.696674	0.99214	0.389815
RNAseq	Whole Blood	Day 7	gene221711 (SYCP2L)	0.180022	-0.412516	0.391724	0.696743	0.99214	0.38972
RNAseq	Whole Blood	Day 7	gene153443 (SRFBP1)	-0.0246704	2.94967	-0.390088	0.696932	0.99214	-0.389465
RNAseq	Whole Blood	Day 7	gene10894 (LYVE1)	0.0711171	-0.0638482	0.390179	0.696999	0.99214	0.389375
RNAseq	Whole Blood	Day 7	gene2519 (FUCA2)	-0.0325086	4.83888	-0.390952	0.697038	0.99214	-0.389322
RNAseq	Whole Blood	Day 7	gene10948 (STARD3)	0.012592	6.58727	0.390464	0.697142	0.99214	0.389181
RNAseq	Whole Blood	Day 7	gene57205 (ATP10D)	-0.0296257	4.75887	-0.39048	0.697196	0.99214	-0.389108
RNAseq	Whole Blood	Day 7	gene282969 (FUOM)	0.0385711	2.8843	0.39028	0.697239	0.99214	0.38905
RNAseq	Whole Blood	Day 7	gene28969 (BZW2)	-0.0188044	4.65595	-0.389631	0.697568	0.99214	-0.388605
RNAseq	Whole Blood	Day 7	gene3495 (IGHD)	-0.0867169	5.60167	-0.390533	0.697653	0.99214	-0.388491
RNAseq	Whole Blood	Day 7	gene84858 (ZNF503)	-0.065731	1.90649	-0.389793	0.69782	0.99214	-0.388265
RNAseq	Whole Blood	Day 7	gene84923 (FAM104A)	0.044208	6.6939	0.389839	0.697938	0.99214	0.388105
RNAseq	Whole Blood	Day 7	gene100131067 (CKMT2-AS1)	0.0489142	2.40641	0.389886	0.697972	0.99214	0.38806
RNAseq	Whole Blood	Day 7	gene745 (MYRF)	-0.10699	1.02302	-0.389789	0.698091	0.99214	-0.387899
RNAseq	Whole Blood	Day 7	gene7581 (ZNF33A)	0.0179172	7.18482	0.388942	0.698208	0.99214	0.387741
RNAseq	Whole Blood	Day 7	gene283638 (CEP170B)	0.0946181	1.95216	0.389715	0.69824	0.99214	0.387697
RNAseq	Whole Blood	Day 7	gene11212 (PLPBP)	-0.017014	5.72107	-0.388906	0.698323	0.99214	-0.387585
RNAseq	Whole Blood	Day 7	gene113829 (SLC35A4)	-0.0129949	6.37286	-0.388624	0.698358	0.99214	-0.387537
RNAseq	Whole Blood	Day 7	gene1368 (CPM)	-0.0514245	3.37019	-0.388741	0.698531	0.99214	-0.387304
RNAseq	Whole Blood	Day 7	gene4864 (NPC1)	-0.0248611	5.93447	-0.388463	0.69864	0.99214	-0.387156
RNAseq	Whole Blood	Day 7	gene79739 (TTLL7)	0.0771213	-0.224877	0.387981	0.698666	0.99214	0.387122
RNAseq	Whole Blood	Day 7	gene26060 (APPL1)	-0.0149077	5.58335	-0.387969	0.698708	0.99214	-0.387065
RNAseq	Whole Blood	Day 7	gene83606 (GUCD1)	-0.0197287	7.14323	-0.388744	0.698731	0.99214	-0.387034
RNAseq	Whole Blood	Day 7	gene101929355 (CFAP97D2)	0.14126	0.179371	0.388975	0.698753	0.99214	0.387005
RNAseq	Whole Blood	Day 7	gene28671 (TRAV13-1)	0.0464678	3.01738	0.388442	0.698854	0.99214	0.386867
RNAseq	Whole Blood	Day 7	gene55686 (MREG)	0.0418606	1.49824	0.387518	0.698993	0.99214	0.38668
RNAseq	Whole Blood	Day 7	gene338557 (FFAR4)	-0.123863	-0.67122	-0.3875	0.699365	0.99214	-0.386178
RNAseq	Whole Blood	Day 7	gene56971 (CEACAM19)	0.0739465	1.94738	0.387624	0.6996	0.99214	0.385861
RNAseq	Whole Blood	Day 7	gene3690 (ITGB3)	-0.089151	6.55846	-0.387911	0.699617	0.99214	-0.385837
RNAseq	Whole Blood	Day 7	gene29888 (STRN4)	0.0196064	7.33636	0.387304	0.699761	0.99214	0.385644
RNAseq	Whole Blood	Day 7	gene53938 (PPIL3)	-0.0438977	3.58102	-0.387379	0.699776	0.99214	-0.385623
RNAseq	Whole Blood	Day 7	gene644538 (SMIM10)	-0.106933	-1.38241	-0.386166	0.699883	0.99214	-0.385479
RNAseq	Whole Blood	Day 7	gene29952 (DPP7)	0.0206708	6.99813	0.38697	0.699937	0.99214	0.385405
RNAseq	Whole Blood	Day 7	gene2355 (FOSL2)	-0.0286103	8.19776	-0.386867	0.69994	0.99214	-0.385402
RNAseq	Whole Blood	Day 7	gene4520 (MTF1)	0.0143815	6.30968	0.385739	0.700404	0.99214	0.384775
RNAseq	Whole Blood	Day 7	gene10087 (CERT1)	-0.0109485	6.45955	-0.385688	0.700456	0.99214	-0.384704
RNAseq	Whole Blood	Day 7	gene4057 (LTF)	-0.182518	5.13887	-0.38652	0.700614	0.99214	-0.384491
RNAseq	Whole Blood	Day 7	gene722 (C4BPA)	0.339012	0.801486	0.386546	0.700691	0.99214	0.384388
RNAseq	Whole Blood	Day 7	gene23498 (HAAO)	-0.0427032	2.87437	-0.385834	0.700706	0.99214	-0.384368
RNAseq	Whole Blood	Day 7	gene28976 (ACAD9)	-0.0366223	4.83115	-0.386104	0.700749	0.99214	-0.384309
RNAseq	Whole Blood	Day 7	gene6223 (RPS19)	0.0185559	9.00603	0.385208	0.700828	0.99214	0.384203
RNAseq	Whole Blood	Day 7	gene1663 (DDX11)	-0.114807	4.59754	-0.385949	0.701145	0.99214	-0.383776
RNAseq	Whole Blood	Day 7	gene389634 (LINC00937)	-0.089666	3.2575	-0.38575	0.701148	0.99214	-0.383771
RNAseq	Whole Blood	Day 7	gene5621 (PRNP)	-0.021348	6.29913	-0.385146	0.701157	0.99214	-0.38376
RNAseq	Whole Blood	Day 7	gene151636 (DTX3L)	-0.0372314	7.51627	-0.38488	0.70134	0.99214	-0.383513
RNAseq	Whole Blood	Day 7	gene92675 (DTD1)	-0.0219235	4.1641	-0.384555	0.701394	0.99214	-0.38344
RNAseq	Whole Blood	Day 7	gene8515 (ITGA10)	-0.0462339	1.72971	-0.384346	0.701494	0.99214	-0.383304
RNAseq	Whole Blood	Day 7	gene79683 (ZDHHC14)	-0.0336379	2.80186	-0.384257	0.701737	0.99214	-0.382977
RNAseq	Whole Blood	Day 7	gene3156 (HMGCR)	0.0189451	6.00905	0.384169	0.701786	0.99214	0.38291
RNAseq	Whole Blood	Day 7	gene7127 (TNFAIP2)	0.0257145	10.1695	0.384169	0.70179	0.99214	0.382905
RNAseq	Whole Blood	Day 7	gene132884 (EVC2)	0.0764956	0.20971	0.383745	0.701915	0.99214	0.382736
RNAseq	Whole Blood	Day 7	gene102465841 (MIR7855)	-0.112674	0.411479	-0.384174	0.70196	0.99214	-0.382676
RNAseq	Whole Blood	Day 7	gene283991 (UBALD2)	-0.0243395	7.7058	-0.383769	0.702024	0.99214	-0.38259
RNAseq	Whole Blood	Day 7	gene2334 (AFF2)	0.0489699	1.88908	0.383238	0.702408	0.99214	0.382072
RNAseq	Whole Blood	Day 7	gene196383 (RILPL2)	-0.0202632	6.81023	-0.383363	0.702528	0.99214	-0.38191
RNAseq	Whole Blood	Day 7	gene4807 (NHLH1)	0.069198	-0.104662	0.382462	0.702611	0.99214	0.381798
RNAseq	Whole Blood	Day 7	gene101929959 (LOC101929959)	-0.149308	-2.11055	-0.382617	0.702896	0.99214	-0.381414
RNAseq	Whole Blood	Day 7	gene9906 (SLC35E2A)	0.0730202	6.18131	0.383193	0.703116	0.99214	0.381118
RNAseq	Whole Blood	Day 7	gene28826 (IGLV1-36)	0.142114	-1.37226	0.382269	0.70312	0.99214	0.381112
RNAseq	Whole Blood	Day 7	gene149951 (COMMD7)	-0.0180165	5.2222	-0.382163	0.703255	0.99214	-0.380931
RNAseq	Whole Blood	Day 7	gene54472 (TOLLIP)	-0.0144442	6.79035	-0.381788	0.703445	0.99214	-0.380675
RNAseq	Whole Blood	Day 7	gene100129842 (ZNF737)	0.0379237	4.23988	0.382355	0.703504	0.99214	0.380595
RNAseq	Whole Blood	Day 7	gene57156 (TMEM63C)	0.1249	2.8909	0.382521	0.703614	0.99214	0.380447
RNAseq	Whole Blood	Day 7	gene25984 (KRT23)	-0.0634273	5.45667	-0.382395	0.703629	0.99214	-0.380427
RNAseq	Whole Blood	Day 7	gene1796 (DOK1)	-0.0157156	5.78428	-0.381443	0.703771	0.99214	-0.380235
RNAseq	Whole Blood	Day 7	gene3812 (KIR3DL2)	0.12998	0.847324	0.381845	0.703831	0.99214	0.380155
RNAseq	Whole Blood	Day 7	gene55288 (RHOT1)	-0.0164393	5.58939	-0.381132	0.703946	0.99214	-0.38
RNAseq	Whole Blood	Day 7	gene6888 (TALDO1)	-0.0212574	9.2545	-0.381523	0.704084	0.99214	-0.379813
RNAseq	Whole Blood	Day 7	gene10871 (CD300C)	-0.0533247	4.8268	-0.381085	0.704453	0.99214	-0.379316
RNAseq	Whole Blood	Day 7	gene123041 (SLC24A4)	-0.0570065	6.33705	-0.381006	0.704584	0.99214	-0.379139
RNAseq	Whole Blood	Day 7	gene92241 (RCSD1)	0.0137316	8.72749	0.380191	0.704776	0.99214	0.378881
RNAseq	Whole Blood	Day 7	gene2162 (F13A1)	0.0612277	8.06882	0.380804	0.704835	0.99214	0.378801
RNAseq	Whole Blood	Day 7	gene10233 (LRRC23)	-0.0431255	2.07459	-0.380187	0.704873	0.99214	-0.378751
RNAseq	Whole Blood	Day 7	gene5188 (GATB)	-0.0245975	3.31629	-0.379627	0.704911	0.99214	-0.378699
RNAseq	Whole Blood	Day 7	gene51231 (VRK3)	-0.0161656	6.08397	-0.380133	0.704942	0.99214	-0.378658
RNAseq	Whole Blood	Day 7	gene8440 (NCK2)	0.0203338	6.90248	0.379948	0.70507	0.99214	0.378486
RNAseq	Whole Blood	Day 7	gene63939 (FAM217B)	-0.0174682	5.20196	-0.379242	0.70513	0.99214	-0.378405
RNAseq	Whole Blood	Day 7	gene221477 (C6orf89)	0.00825446	7.20555	0.379181	0.705208	0.99214	0.3783
RNAseq	Whole Blood	Day 7	gene55225 (RAVER2)	0.0465173	1.67137	0.379521	0.705236	0.99214	0.378262
RNAseq	Whole Blood	Day 7	gene440107 (PLEKHG7)	0.105613	-1.68607	0.3789	0.705345	0.99214	0.378115
RNAseq	Whole Blood	Day 7	gene23312 (DMXL2)	0.0315753	7.21022	0.379365	0.705352	0.99214	0.378106
RNAseq	Whole Blood	Day 7	gene57600 (FNIP2)	-0.0300785	4.49846	-0.379054	0.705517	0.99214	-0.377883
RNAseq	Whole Blood	Day 7	gene374907 (B3GNT8)	0.0276754	5.33904	0.378751	0.705609	0.99214	0.37776
RNAseq	Whole Blood	Day 7	gene883 (KYAT1)	0.0204664	3.43232	0.378442	0.705656	0.99214	0.377697
RNAseq	Whole Blood	Day 7	gene55884 (WSB2)	-0.023053	5.54738	-0.378668	0.705849	0.99214	-0.377437
RNAseq	Whole Blood	Day 7	gene7052 (TGM2)	0.0857129	3.2109	0.378942	0.7059	0.99214	0.377368
RNAseq	Whole Blood	Day 7	gene1399 (CRKL)	0.0119488	7.16101	0.378006	0.706085	0.99214	0.377119
RNAseq	Whole Blood	Day 7	gene54617 (INO80)	0.0106587	6.28539	0.377609	0.706218	0.99214	0.376941
RNAseq	Whole Blood	Day 7	gene10295 (BCKDK)	0.0197273	5.94452	0.377892	0.706522	0.99214	0.376531
RNAseq	Whole Blood	Day 7	gene79709 (COLGALT1)	-0.021669	7.09382	-0.378176	0.706529	0.99214	-0.376522
RNAseq	Whole Blood	Day 7	gene645 (BLVRB)	0.0583709	7.00963	0.378206	0.706584	0.99214	0.376448
RNAseq	Whole Blood	Day 7	gene54550 (NECAB2)	0.0740378	3.13543	0.378099	0.706666	0.99214	0.376338
RNAseq	Whole Blood	Day 7	gene100506930 (LINC00665)	0.0823345	0.822764	0.377823	0.706684	0.99214	0.376313
RNAseq	Whole Blood	Day 7	gene55610 (VPS50)	-0.0170373	4.34695	-0.376639	0.706891	0.99214	-0.376035
RNAseq	Whole Blood	Day 7	gene3802 (KIR2DL1)	-0.129045	0.529758	-0.377603	0.706907	0.99214	-0.376013
RNAseq	Whole Blood	Day 7	gene6233 (RPS27A)	-0.01986	9.33645	-0.376782	0.707065	0.99214	-0.375801
RNAseq	Whole Blood	Day 7	gene79148 (MMP28)	0.0854262	-0.458926	0.376917	0.70724	0.99214	0.375565
RNAseq	Whole Blood	Day 7	gene7706 (TRIM25)	0.0237912	8.09708	0.376511	0.707461	0.99214	0.375268
RNAseq	Whole Blood	Day 7	gene283174 (MIR4697HG)	-0.039679	3.38596	-0.3764	0.707625	0.99214	-0.375047
RNAseq	Whole Blood	Day 7	gene55769 (ZNF83)	-0.0462218	5.32298	-0.376527	0.707741	0.99214	-0.374892
RNAseq	Whole Blood	Day 7	gene54868 (TMEM104)	0.0207447	5.41386	0.375897	0.707792	0.99214	0.374824
RNAseq	Whole Blood	Day 7	gene3091 (HIF1A)	-0.0242977	7.45908	-0.375862	0.708	0.99214	-0.374543
RNAseq	Whole Blood	Day 7	gene100526664 (LY75-CD302)	-0.0244249	8.07371	-0.376061	0.708054	0.99214	-0.374471
RNAseq	Whole Blood	Day 7	gene7486 (WRN)	0.0201641	3.67945	0.375049	0.708207	0.99214	0.374265
RNAseq	Whole Blood	Day 7	gene3276 (PRMT1)	0.0175538	5.67444	0.375464	0.708228	0.99214	0.374237
RNAseq	Whole Blood	Day 7	gene27334 (P2RY10)	0.0333677	5.78229	0.375763	0.708315	0.99214	0.37412
RNAseq	Whole Blood	Day 7	gene441951 (ZFAS1)	0.0212481	6.07441	0.375336	0.708354	0.99214	0.374067
RNAseq	Whole Blood	Day 7	gene27087 (B3GAT1)	-0.138379	3.16312	-0.375934	0.708404	0.99214	-0.374
RNAseq	Whole Blood	Day 7	gene5337 (PLD1)	-0.0299005	3.51409	-0.374877	0.708631	0.99214	-0.373695
RNAseq	Whole Blood	Day 7	gene10238 (DCAF7)	-0.0132589	7.68891	-0.374862	0.708633	0.99214	-0.373693
RNAseq	Whole Blood	Day 7	gene1298 (COL9A2)	-0.0461317	4.4262	-0.375087	0.708756	0.99214	-0.373527
RNAseq	Whole Blood	Day 7	gene200315 (APOBEC3A)	0.0529289	7.13998	0.375389	0.708763	0.99214	0.373518
RNAseq	Whole Blood	Day 7	gene51107 (APH1A)	-0.0112671	7.082	-0.374316	0.708811	0.99214	-0.373453
RNAseq	Whole Blood	Day 7	gene115727 (RASGRP4)	0.0126639	8.23949	0.37453	0.708845	0.99214	0.373407
RNAseq	Whole Blood	Day 7	gene84365 (NIFK)	-0.0173558	4.57323	-0.374163	0.708947	0.99214	-0.37327
RNAseq	Whole Blood	Day 7	gene1654 (DDX3X)	-0.0149881	9.17996	-0.374572	0.709058	0.99214	-0.373122
RNAseq	Whole Blood	Day 7	gene145864 (HAPLN3)	0.0389981	5.03173	0.374446	0.70908	0.99214	0.373092
RNAseq	Whole Blood	Day 7	gene222235 (FBXL13)	0.0609072	2.47077	0.374156	0.709537	0.99214	0.372478
RNAseq	Whole Blood	Day 7	gene2954 (GSTZ1)	-0.0422759	2.34383	-0.373651	0.709547	0.99214	-0.372465
RNAseq	Whole Blood	Day 7	gene55311 (ZNF444)	0.018991	4.55698	0.373322	0.709581	0.99214	0.372419
RNAseq	Whole Blood	Day 7	gene255809 (C19orf38)	-0.0222284	6.48885	-0.373921	0.709626	0.99214	-0.372359
RNAseq	Whole Blood	Day 7	gene9844 (ELMO1)	0.0185575	6.8743	0.373858	0.709655	0.99214	0.37232
RNAseq	Whole Blood	Day 7	gene51477 (ISYNA1)	0.0309436	3.96786	0.373546	0.70967	0.99214	0.372299
RNAseq	Whole Blood	Day 7	gene57146 (TMEM159)	0.0313008	3.33562	0.373546	0.709718	0.99214	0.372234
RNAseq	Whole Blood	Day 7	gene163259 (DENND2C)	0.0718599	0.753273	0.373571	0.709772	0.99214	0.372162
RNAseq	Whole Blood	Day 7	gene136319 (MTPN)	-0.0158541	8.10859	-0.373602	0.709874	0.99214	-0.372026
RNAseq	Whole Blood	Day 7	gene767558 (LUZP6)	-0.0158541	8.10859	-0.373602	0.709874	0.99214	-0.372026
RNAseq	Whole Blood	Day 7	gene100113393 (SNORD12B)	-0.0852984	-0.359889	-0.372881	0.709982	0.99214	-0.37188
RNAseq	Whole Blood	Day 7	gene100996573 (NA)	0.0384985	2.50476	0.372563	0.710028	0.99214	0.371818
RNAseq	Whole Blood	Day 7	gene57210 (SLC45A4)	0.0284548	7.29596	0.373422	0.710082	0.99214	0.371746
RNAseq	Whole Blood	Day 7	gene113612 (CYP2U1)	-0.0247362	3.32481	-0.372661	0.710101	0.99214	-0.371721
RNAseq	Whole Blood	Day 7	gene3712 (IVD)	0.0218763	5.73784	0.373169	0.710229	0.99214	0.371549
RNAseq	Whole Blood	Day 7	gene22921 (MSRB2)	0.0372971	3.88676	0.372927	0.710316	0.99214	0.371432
RNAseq	Whole Blood	Day 7	gene254050 (LRRC43)	-0.100994	-0.439956	-0.372591	0.710415	0.99214	-0.371299
RNAseq	Whole Blood	Day 7	gene10554 (AGPAT1)	0.0251758	4.74007	0.372645	0.710534	0.99214	0.371139
RNAseq	Whole Blood	Day 7	gene10800 (CYSLTR1)	-0.0294778	4.47123	-0.37239	0.710559	0.99214	-0.371106
RNAseq	Whole Blood	Day 7	gene10952 (SEC61B)	-0.015563	5.31362	-0.371641	0.710784	0.99214	-0.370803
RNAseq	Whole Blood	Day 7	gene26135 (SERBP1)	0.0115699	7.90192	0.371527	0.71084	0.99214	0.370729
RNAseq	Whole Blood	Day 7	gene400823 (FAM177B)	0.10498	0.724741	0.372215	0.711001	0.99214	0.370512
RNAseq	Whole Blood	Day 7	gene574406 (ADAMTSL4-AS1)	-0.0539009	3.53724	-0.371644	0.711042	0.99214	-0.370457
RNAseq	Whole Blood	Day 7	gene7763 (ZFAND5)	-0.0148498	7.48008	-0.371441	0.71132	0.99214	-0.370084
RNAseq	Whole Blood	Day 7	gene6403 (SELP)	-0.0561058	3.88905	-0.371844	0.711333	0.99214	-0.370066
RNAseq	Whole Blood	Day 7	gene666 (BOK)	-0.213707	1.03148	-0.372237	0.711368	0.99214	-0.370019
RNAseq	Whole Blood	Day 7	gene149076 (ZNF362)	0.0175492	5.55425	0.370723	0.711613	0.99214	0.369691
RNAseq	Whole Blood	Day 7	gene4973 (OLR1)	-0.159295	-0.627507	-0.371088	0.711657	0.99214	-0.369631
RNAseq	Whole Blood	Day 7	gene23094 (SIPA1L3)	-0.0218578	6.22429	-0.371052	0.711703	0.99214	-0.369569
RNAseq	Whole Blood	Day 7	gene6176 (RPLP1)	-0.0232553	10.197	-0.370273	0.711963	0.99214	-0.369221
RNAseq	Whole Blood	Day 7	gene11151 (CORO1A)	0.013977	10.7337	0.370469	0.712068	0.99214	0.369081
RNAseq	Whole Blood	Day 7	gene6617 (SNAPC1)	-0.0411657	2.78921	-0.370142	0.712313	0.99214	-0.368751
RNAseq	Whole Blood	Day 7	gene7627 (ZNF75A)	0.0192499	4.36146	0.369336	0.71239	0.99214	0.368648
RNAseq	Whole Blood	Day 7	gene57480 (PLEKHG1)	-0.0661255	3.01015	-0.370361	0.712404	0.99214	-0.368629
RNAseq	Whole Blood	Day 7	gene162466 (PHOSPHO1)	0.0489323	8.57335	0.37023	0.712499	0.99214	0.368503
RNAseq	Whole Blood	Day 7	gene29082 (CHMP4A)	-0.0183051	5.77575	-0.369678	0.712649	0.99214	-0.3683
RNAseq	Whole Blood	Day 7	gene27347 (STK39)	0.0235829	5.02674	0.369416	0.712859	0.99214	0.368019
RNAseq	Whole Blood	Day 7	gene10153 (CEBPZ)	-0.0207099	5.62694	-0.369274	0.712905	0.99214	-0.367957
RNAseq	Whole Blood	Day 7	gene57708 (MIER1)	0.0139312	6.23708	0.368512	0.713219	0.99214	0.367537
RNAseq	Whole Blood	Day 7	gene54443 (ANLN)	0.0782429	-0.329831	0.368118	0.71334	0.99214	0.367374
RNAseq	Whole Blood	Day 7	gene10616 (RBCK1)	-0.0270832	7.77104	-0.368819	0.713457	0.99214	-0.367217
RNAseq	Whole Blood	Day 7	gene10587 (TXNRD2)	0.0238405	4.61505	0.368425	0.713569	0.99214	0.367067
RNAseq	Whole Blood	Day 7	gene138307 (LCN8)	0.282907	-1.35134	0.368589	0.713845	0.99214	0.366697
RNAseq	Whole Blood	Day 7	gene144108 (SPTY2D1)	0.0120551	5.64961	0.367383	0.713949	0.99214	0.366558
RNAseq	Whole Blood	Day 7	gene9332 (CD163)	0.0463639	6.967	0.368146	0.713957	0.99214	0.366547
RNAseq	Whole Blood	Day 7	gene100616414 (MIR4761)	-0.0323715	3.30087	-0.367463	0.71408	0.99214	-0.366382
RNAseq	Whole Blood	Day 7	gene22978 (NT5C2)	0.0170064	7.50211	0.367724	0.714194	0.99214	0.366229
RNAseq	Whole Blood	Day 7	gene1513 (CTSK)	0.0482603	2.80713	0.367691	0.714203	0.99214	0.366217
RNAseq	Whole Blood	Day 7	gene25962 (VIRMA)	0.0120386	6.06918	0.367216	0.714255	0.99214	0.366147
RNAseq	Whole Blood	Day 7	gene84815 (MGC12916)	0.0546977	1.36867	0.367453	0.714292	0.99214	0.366098
RNAseq	Whole Blood	Day 7	gene329 (BIRC2)	0.0147597	5.97502	0.366653	0.714357	0.99214	0.366011
RNAseq	Whole Blood	Day 7	gene146712 (B3GNTL1)	0.0304581	3.6698	0.367143	0.714513	0.99214	0.365802
RNAseq	Whole Blood	Day 7	gene2946 (GSTM2)	0.0613794	4.00711	0.367619	0.714516	0.99214	0.365798
RNAseq	Whole Blood	Day 7	gene23468 (CBX5)	0.0133314	6.35001	0.366724	0.714516	0.99214	0.365797
RNAseq	Whole Blood	Day 7	gene91775 (NXPE3)	0.0216164	5.98695	0.367253	0.714686	0.99214	0.36557
RNAseq	Whole Blood	Day 7	gene340348 (TSPAN33)	0.0463967	5.22842	0.367278	0.714799	0.99214	0.365418
RNAseq	Whole Blood	Day 7	gene201294 (UNC13D)	0.0128223	8.59239	0.366218	0.714977	0.99214	0.36518
RNAseq	Whole Blood	Day 7	gene286256 (LCN12)	0.0611905	-0.0195382	0.365831	0.715016	0.99214	0.365128
RNAseq	Whole Blood	Day 7	gene57552 (NCEH1)	0.0295975	3.53792	0.36625	0.71508	0.99214	0.365042
RNAseq	Whole Blood	Day 7	gene6446 (SGK1)	-0.0362009	6.65481	-0.366376	0.715194	0.99214	-0.364889
RNAseq	Whole Blood	Day 7	gene80124 (VCPIP1)	-0.0181222	6.39519	-0.365793	0.715266	0.99214	-0.364792
RNAseq	Whole Blood	Day 7	gene23635 (SSBP2)	0.0210898	4.58632	0.365896	0.715323	0.99214	0.364716
RNAseq	Whole Blood	Day 7	gene51306 (FAM13B)	0.0120147	6.13768	0.365426	0.715501	0.99214	0.364479
RNAseq	Whole Blood	Day 7	gene6194 (RPS6)	-0.020033	10.427	-0.365331	0.715594	0.99214	-0.364354
RNAseq	Whole Blood	Day 7	gene50624 (CUZD1)	-0.0512162	0.562241	-0.36491	0.715715	0.99214	-0.364191
RNAseq	Whole Blood	Day 7	gene5714 (PSMD8)	0.0118371	6.31922	0.364911	0.715862	0.99214	0.363995
RNAseq	Whole Blood	Day 7	gene3550 (IK)	0.0105138	7.79542	0.364701	0.716024	0.99214	0.363778
RNAseq	Whole Blood	Day 7	gene23370 (ARHGEF18)	0.0194005	8.70119	0.365211	0.7161	0.99214	0.363676
RNAseq	Whole Blood	Day 7	gene201633 (TIGIT)	0.0491186	5.06554	0.365422	0.716125	0.99214	0.363643
RNAseq	Whole Blood	Day 7	gene7098 (TLR3)	0.0818453	0.443653	0.364749	0.716135	0.99214	0.363629
RNAseq	Whole Blood	Day 7	gene3047 (HBG1)	0.217066	-0.608651	0.365405	0.716183	0.99214	0.363564
RNAseq	Whole Blood	Day 7	gene5585 (PKN1)	-0.0147996	8.28987	-0.364682	0.716349	0.99214	-0.363343
RNAseq	Whole Blood	Day 7	gene2634 (GBP2)	-0.0435116	8.79033	-0.36442	0.716491	0.99214	-0.363152
RNAseq	Whole Blood	Day 7	gene23607 (CD2AP)	-0.0188878	4.85688	-0.363861	0.716525	0.99214	-0.363106
RNAseq	Whole Blood	Day 7	gene83857 (TMTC1)	0.224659	2.24176	0.365136	0.716556	0.99214	0.363066
RNAseq	Whole Blood	Day 7	gene65003 (MRPL11)	0.016462	4.26932	0.36348	0.716676	0.99214	0.362905
RNAseq	Whole Blood	Day 7	gene4677 (NARS1)	0.0177803	6.62131	0.364308	0.716686	0.99214	0.362891
RNAseq	Whole Blood	Day 7	gene100132288 (TEKT4P2)	-0.168823	1.06148	-0.364916	0.716722	0.99214	-0.362843
RNAseq	Whole Blood	Day 7	gene728613 (LOC728613)	0.0477345	1.75014	0.364158	0.716774	0.99214	0.362774
RNAseq	Whole Blood	Day 7	gene57639 (CCDC146)	-0.062783	3.99763	-0.36457	0.716834	0.99214	-0.362693
RNAseq	Whole Blood	Day 7	gene9322 (TRIP10)	-0.0409607	2.31771	-0.364042	0.716912	0.99214	-0.362589
RNAseq	Whole Blood	Day 7	gene112869 (SGF29)	0.0188911	4.64167	0.363822	0.716937	0.99214	0.362556
RNAseq	Whole Blood	Day 7	gene6811 (STX5)	0.0106483	5.79239	0.363299	0.71704	0.99214	0.362418
RNAseq	Whole Blood	Day 7	gene400960 (PCBP1-AS1)	-0.0316433	4.46173	-0.363659	0.717117	0.99214	-0.362314
RNAseq	Whole Blood	Day 7	gene93624 (TADA2B)	0.0116905	6.49209	0.363155	0.717122	0.99214	0.362307
RNAseq	Whole Blood	Day 7	gene60674 (GAS5)	0.0245823	5.42243	0.363249	0.717166	0.99214	0.362249
RNAseq	Whole Blood	Day 7	gene55646 (LYAR)	0.0214054	4.80453	0.36295	0.717582	0.99214	0.361693
RNAseq	Whole Blood	Day 7	gene54982 (CLN6)	-0.0535715	5.01106	-0.363522	0.717628	0.99214	-0.361631
RNAseq	Whole Blood	Day 7	gene8631 (SKAP1)	0.0168193	6.05933	0.36259	0.717791	0.99214	0.361413
RNAseq	Whole Blood	Day 7	gene166647 (ADGRA3)	0.0625256	1.59718	0.362851	0.717822	0.99214	0.361371
RNAseq	Whole Blood	Day 7	gene28956 (LAMTOR2)	-0.0179675	4.95288	-0.362143	0.717994	0.99214	-0.36114
RNAseq	Whole Blood	Day 7	gene4317 (MMP8)	-0.169947	1.55329	-0.362705	0.718132	0.99214	-0.360956
RNAseq	Whole Blood	Day 7	gene23221 (RHOBTB2)	-0.0330604	4.50823	-0.36244	0.718171	0.99214	-0.360904
RNAseq	Whole Blood	Day 7	gene11345 (GABARAPL2)	-0.0160366	6.46352	-0.362073	0.71819	0.99214	-0.360879
RNAseq	Whole Blood	Day 7	gene390748 (PABPN1L)	-0.0531904	1.21369	-0.361719	0.718309	0.99214	-0.36072
RNAseq	Whole Blood	Day 7	gene56922 (MCCC1)	-0.0182229	4.28508	-0.361734	0.718322	0.99214	-0.360702
RNAseq	Whole Blood	Day 7	gene23248 (RPRD2)	0.0135032	6.58532	0.361621	0.718344	0.99214	0.360674
RNAseq	Whole Blood	Day 7	gene23059 (CLUAP1)	0.0337622	3.62797	0.362011	0.718485	0.99214	0.360485
RNAseq	Whole Blood	Day 7	gene114792 (KLHL32)	0.0555904	0.199347	0.360951	0.718706	0.99214	0.360189
RNAseq	Whole Blood	Day 7	gene100534599 (ISY1-RAB43)	0.0149096	6.6622	0.361607	0.718718	0.99214	0.360173
RNAseq	Whole Blood	Day 7	gene4987 (OPRL1)	0.0308276	2.74079	0.360828	0.719046	0.99214	0.359733
RNAseq	Whole Blood	Day 7	gene55002 (TMCO3)	-0.0197218	5.61318	-0.360926	0.7191	0.99214	-0.359662
RNAseq	Whole Blood	Day 7	gene7936 (NELFE)	0.0113595	5.223	0.36013	0.719141	0.99214	0.359607
RNAseq	Whole Blood	Day 7	gene6556 (SLC11A1)	0.035123	9.08387	0.361096	0.719183	0.99214	0.359551
RNAseq	Whole Blood	Day 7	gene26505 (CNNM3)	0.0138571	6.08126	0.360505	0.719238	0.99214	0.359478
RNAseq	Whole Blood	Day 7	gene60493 (FASTKD5)	-0.0140581	4.89816	-0.360075	0.719368	0.99214	-0.359304
RNAseq	Whole Blood	Day 7	gene5836 (PYGL)	-0.0255478	8.32037	-0.36071	0.719369	0.99214	-0.359302
RNAseq	Whole Blood	Day 7	gene1105 (CHD1)	-0.0136218	6.94854	-0.360182	0.719391	0.99214	-0.359273
RNAseq	Whole Blood	Day 7	gene57605 (PITPNM2)	0.0274069	5.86152	0.360867	0.719404	0.99214	0.359256
RNAseq	Whole Blood	Day 7	gene4519 (CYTB)	-0.02757	11.5162	-0.360386	0.719583	0.99214	-0.359016
RNAseq	Whole Blood	Day 7	gene6294 (SAFB)	0.0141948	7.6962	0.36012	0.719767	0.99214	0.35877
RNAseq	Whole Blood	Day 7	gene8936 (WASF1)	-0.0481437	0.971207	-0.35982	0.71977	0.99214	-0.358766
RNAseq	Whole Blood	Day 7	gene28960 (DCPS)	-0.0223795	4.33892	-0.359965	0.719774	0.99214	-0.358761
RNAseq	Whole Blood	Day 7	gene28626 (TRBJ2-3)	0.121566	0.450267	0.360535	0.719842	0.99214	0.35867
RNAseq	Whole Blood	Day 7	gene203197 (TMEM268)	0.0271271	5.13055	0.35907	0.720218	0.99214	0.358167
RNAseq	Whole Blood	Day 7	gene130074 (FAM168B)	-0.0105617	7.13252	-0.359221	0.720268	0.99214	-0.3581
RNAseq	Whole Blood	Day 7	gene389813 (AJM1)	-0.0597688	2.99412	-0.359242	0.720389	0.99214	-0.357939
RNAseq	Whole Blood	Day 7	gene55967 (NDUFA12)	0.0214487	4.90003	0.359029	0.720447	0.99214	0.357862
RNAseq	Whole Blood	Day 7	gene54910 (SEMA4C)	0.0213598	5.23507	0.358746	0.720606	0.99214	0.357649
RNAseq	Whole Blood	Day 7	gene105375112 (LOC105375112)	0.0519522	1.35798	0.358366	0.720763	0.99214	0.35744
RNAseq	Whole Blood	Day 7	gene51513 (ETV7)	-0.143116	2.50686	-0.358457	0.720967	0.99214	-0.357167
RNAseq	Whole Blood	Day 7	gene390963 (ZNF818P)	0.0377181	4.19678	0.358674	0.721007	0.99214	0.357113
RNAseq	Whole Blood	Day 7	gene4800 (NFYA)	0.0140865	6.03504	0.358285	0.721132	0.99214	0.356947
RNAseq	Whole Blood	Day 7	gene100188988 (TRH-GTG1-8)	0.105947	-1.39271	0.357349	0.721281	0.99214	0.356747
RNAseq	Whole Blood	Day 7	gene5464 (PPA1)	-0.0325152	5.34878	-0.358301	0.721317	0.99214	-0.3567
RNAseq	Whole Blood	Day 7	gene28624 (TRBJ2-5)	-0.0850453	-1.69625	-0.356972	0.721462	0.99214	-0.356506
RNAseq	Whole Blood	Day 7	gene54809 (SAMD9)	-0.0376437	7.07941	-0.3578	0.721612	0.99214	-0.356306
RNAseq	Whole Blood	Day 7	gene2814 (GP5)	-0.0450191	2.47956	-0.357575	0.721624	0.99214	-0.35629
RNAseq	Whole Blood	Day 7	gene4739 (NEDD9)	-0.0148508	7.25444	-0.357138	0.721781	0.99214	-0.35608
RNAseq	Whole Blood	Day 7	gene4763 (NF1)	-0.0163343	5.79166	-0.356761	0.721977	0.99214	-0.355817
RNAseq	Whole Blood	Day 7	gene79626 (TNFAIP8L2)	-0.0148079	6.51145	-0.357186	0.722011	0.99214	-0.355772
RNAseq	Whole Blood	Day 7	gene84302 (PGAP4)	-0.13441	-3.1315	-0.356334	0.722019	0.99214	-0.355762
RNAseq	Whole Blood	Day 7	gene7416 (VDAC1)	-0.0164069	5.79318	-0.356585	0.722154	0.99214	-0.355582
RNAseq	Whole Blood	Day 7	gene23557 (SNAPIN)	-0.0171206	4.46288	-0.356599	0.722186	0.99214	-0.355539
RNAseq	Whole Blood	Day 7	gene1135 (CHRNA2)	0.0933594	-0.0355246	0.356708	0.722195	0.99214	0.355527
RNAseq	Whole Blood	Day 7	gene283897 (C16orf54)	-0.0156472	8.24411	-0.356546	0.722264	0.99214	-0.355434
RNAseq	Whole Blood	Day 7	gene5796 (PTPRK)	-0.0562767	1.68897	-0.35684	0.722265	0.99214	-0.355434
RNAseq	Whole Blood	Day 7	gene1153 (CIRBP)	0.0174255	8.33411	0.356354	0.722334	0.99214	0.355341
RNAseq	Whole Blood	Day 7	gene26015 (RPAP1)	0.0166173	4.88368	0.356374	0.722359	0.99214	0.355308
RNAseq	Whole Blood	Day 7	gene56893 (UBQLN4)	0.0150369	5.43871	0.356212	0.722376	0.99214	0.355286
RNAseq	Whole Blood	Day 7	gene28409 (IGHV3-73)	-0.0915086	-0.0793948	-0.356084	0.722443	0.99214	-0.355196
RNAseq	Whole Blood	Day 7	gene100506443 (ITPKB-IT1)	-0.049788	1.72488	-0.356157	0.722541	0.99214	-0.355065
RNAseq	Whole Blood	Day 7	gene29903 (CCDC106)	-0.0267449	2.76484	-0.355456	0.722857	0.99214	-0.354643
RNAseq	Whole Blood	Day 7	gene7840 (ALMS1)	0.0227881	5.10093	0.355751	0.72295	0.99214	0.354519
RNAseq	Whole Blood	Day 7	gene7167 (TPI1)	-0.0149204	7.75359	-0.355441	0.723251	0.99214	-0.354117
RNAseq	Whole Blood	Day 7	gene57120 (GOPC)	0.014741	5.16603	0.354627	0.723317	0.99214	0.354029
RNAseq	Whole Blood	Day 7	gene631 (BFSP1)	0.0845687	0.496208	0.354915	0.723649	0.99214	0.353587
RNAseq	Whole Blood	Day 7	gene26259 (FBXW8)	0.0277022	4.31485	0.355041	0.723666	0.99214	0.353563
RNAseq	Whole Blood	Day 7	gene27175 (TUBG2)	0.0392384	2.954	0.354806	0.723744	0.99214	0.35346
RNAseq	Whole Blood	Day 7	gene26031 (OSBPL3)	0.0243252	4.89593	0.35474	0.723862	0.99214	0.353303
RNAseq	Whole Blood	Day 7	gene170958 (ZNF525)	-0.0300334	3.83428	-0.35441	0.724012	0.99214	-0.353101
RNAseq	Whole Blood	Day 7	gene57498 (KIDINS220)	0.0109104	7.28294	0.35374	0.724039	0.99214	0.353067
RNAseq	Whole Blood	Day 7	gene219931 (TPCN2)	0.028218	5.6075	0.354614	0.724048	0.99214	0.353053
RNAseq	Whole Blood	Day 7	gene25904 (CNOT10)	0.0137387	4.92067	0.353446	0.724293	0.99214	0.352727
RNAseq	Whole Blood	Day 7	gene64062 (RBM26)	0.0139612	6.4133	0.353668	0.724341	0.99214	0.352663
RNAseq	Whole Blood	Day 7	gene100996541 (FAM157C)	0.0430511	4.38408	0.353801	0.724508	0.99214	0.352441
RNAseq	Whole Blood	Day 7	gene493856 (CISD2)	-0.0299705	3.58426	-0.353465	0.724531	0.99214	-0.352409
RNAseq	Whole Blood	Day 7	gene4048 (LTA4H)	-0.0428024	8.15209	-0.354022	0.724691	0.99214	-0.352196
RNAseq	Whole Blood	Day 7	gene283234 (CCDC88B)	-0.0183028	9.17917	-0.353372	0.724747	0.99214	-0.352122
RNAseq	Whole Blood	Day 7	gene10945 (KDELR1)	0.0166592	6.30504	0.353348	0.724752	0.99214	0.352116
RNAseq	Whole Blood	Day 7	gene9556 (ATP5MPL)	0.0171246	5.51598	0.353171	0.724768	0.99214	0.352093
RNAseq	Whole Blood	Day 7	gene113277 (TMEM106A)	0.0271008	4.64858	0.353071	0.724859	0.99214	0.351972
RNAseq	Whole Blood	Day 7	gene8739 (HRK)	-0.156903	-1.43476	-0.353113	0.725029	0.99214	-0.351746
RNAseq	Whole Blood	Day 7	gene23054 (NCOA6)	0.0119927	7.05648	0.352201	0.72523	0.99214	0.351478
RNAseq	Whole Blood	Day 7	gene79832 (QSER1)	-0.0222759	4.61014	-0.352427	0.7253	0.99214	-0.351385
RNAseq	Whole Blood	Day 7	gene820 (CAMP)	0.098878	3.14511	0.352884	0.72534	0.99214	0.351331
RNAseq	Whole Blood	Day 7	gene256364 (EML3)	0.0135026	7.14731	0.352404	0.725398	0.99214	0.351254
RNAseq	Whole Blood	Day 7	gene63916 (ELMO2)	0.0125289	6.53965	0.352076	0.725492	0.99214	0.351128
RNAseq	Whole Blood	Day 7	gene1742 (DLG4)	-0.0279765	4.66283	-0.352429	0.725499	0.99214	-0.351119
RNAseq	Whole Blood	Day 7	gene22973 (LAMB2P1)	0.0386083	1.02413	0.351616	0.725501	0.99214	0.351117
RNAseq	Whole Blood	Day 7	gene80312 (TET1)	-0.0371621	1.38704	-0.351694	0.725564	0.99214	-0.351033
RNAseq	Whole Blood	Day 7	gene3990 (LIPC)	-0.0901247	1.2789	-0.352624	0.725669	0.99214	-0.350892
RNAseq	Whole Blood	Day 7	gene54625 (PARP14)	-0.0546502	8.63591	-0.352162	0.725682	0.99214	-0.350876
RNAseq	Whole Blood	Day 7	gene23223 (RRP12)	0.0431761	6.58744	0.35241	0.725828	0.99214	0.35068
RNAseq	Whole Blood	Day 7	gene11252 (PACSIN2)	0.020793	7.81252	0.352213	0.725845	0.99214	0.350658
RNAseq	Whole Blood	Day 7	gene151556 (GPR155)	-0.0253422	5.98717	-0.351989	0.725874	0.99214	-0.350619
RNAseq	Whole Blood	Day 7	gene54902 (TTC19)	-0.0222502	4.68459	-0.351505	0.72621	0.99214	-0.350172
RNAseq	Whole Blood	Day 7	gene114884 (OSBPL10)	-0.0641754	3.48562	-0.351791	0.726266	0.99214	-0.350096
RNAseq	Whole Blood	Day 7	gene79616 (CCNJL)	-0.0390245	6.01871	-0.351493	0.726266	0.99214	-0.350096
RNAseq	Whole Blood	Day 7	gene55342 (STRBP)	0.0245904	4.43673	0.351335	0.726275	0.99214	0.350085
RNAseq	Whole Blood	Day 7	gene29968 (PSAT1)	0.0457856	1.84085	0.351095	0.7264	0.99214	0.349919
RNAseq	Whole Blood	Day 7	gene87769 (GGACT)	-0.0434572	2.43294	-0.351077	0.726425	0.99214	-0.349885
RNAseq	Whole Blood	Day 7	gene7533 (YWHAH)	0.0222011	6.64135	0.351404	0.72646	0.99214	0.349838
RNAseq	Whole Blood	Day 7	gene27165 (GLS2)	-0.0435915	1.12811	-0.350759	0.726496	0.99214	-0.34979
RNAseq	Whole Blood	Day 7	gene64108 (RTP4)	0.0552104	3.08044	0.350759	0.72662	0.99214	0.349626
RNAseq	Whole Blood	Day 7	gene5300 (PIN1)	0.0148679	5.35691	0.350512	0.726624	0.99214	0.34962
RNAseq	Whole Blood	Day 7	gene147991 (DPY19L3)	-0.0264537	4.27005	-0.350306	0.726782	0.99214	-0.34941
RNAseq	Whole Blood	Day 7	gene83394 (PITPNM3)	-0.0670371	0.00665286	-0.34978	0.726987	0.99214	-0.349137
RNAseq	Whole Blood	Day 7	gene150372 (NFAM1)	-0.0112159	9.54509	-0.350295	0.727023	0.99214	-0.349089
RNAseq	Whole Blood	Day 7	gene284402 (SCGB2B2)	0.0614489	-0.305804	0.349268	0.727324	0.99214	0.348688
RNAseq	Whole Blood	Day 7	gene3714 (JAG2)	-0.0509721	0.922657	-0.349438	0.727471	0.99214	-0.348491
RNAseq	Whole Blood	Day 7	gene51175 (TUBE1)	-0.0240764	2.94333	-0.349005	0.727678	0.99214	-0.348216
RNAseq	Whole Blood	Day 7	gene55120 (FANCL)	0.0510916	1.39277	0.348815	0.727895	0.99214	0.347926
RNAseq	Whole Blood	Day 7	gene65220 (NADK)	0.0152583	9.14296	0.349158	0.727926	0.99214	0.347885
RNAseq	Whole Blood	Day 7	gene84318 (CCDC77)	-0.0229845	3.52332	-0.348812	0.727988	0.99214	-0.347804
RNAseq	Whole Blood	Day 7	gene162967 (ZNF320)	0.0375201	3.80458	0.349411	0.728001	0.99214	0.347786
RNAseq	Whole Blood	Day 7	gene22986 (SORCS3)	0.102232	0.186464	0.349244	0.728077	0.99214	0.347684
RNAseq	Whole Blood	Day 7	gene391059 (FRRS1)	-0.0629728	1.34382	-0.348739	0.728112	0.99214	-0.347638
RNAseq	Whole Blood	Day 7	gene81611 (ANP32E)	-0.0145082	5.7214	-0.34823	0.728156	0.99214	-0.34758
RNAseq	Whole Blood	Day 7	gene284749 (LINC00494)	-0.0710469	1.55196	-0.349025	0.728168	0.99214	-0.347564
RNAseq	Whole Blood	Day 7	gene5441 (POLR2L)	-0.0159208	5.38192	-0.348028	0.72842	0.99214	-0.347228
RNAseq	Whole Blood	Day 7	gene57700 (FAM160B1)	0.0200474	5.26417	0.348213	0.72843	0.99214	0.347214
RNAseq	Whole Blood	Day 7	gene51330 (TNFRSF12A)	0.0374844	2.038	0.347796	0.728537	0.99214	0.347072
RNAseq	Whole Blood	Day 7	gene64759 (TNS3)	-0.0332335	5.69561	-0.348024	0.728756	0.99214	-0.346781
RNAseq	Whole Blood	Day 7	gene23007 (PLCH1)	-0.107075	-0.184759	-0.347999	0.728835	0.99214	-0.346675
RNAseq	Whole Blood	Day 7	gene11010 (GLIPR1)	0.0203809	7.53498	0.34779	0.729045	0.99214	0.346396
RNAseq	Whole Blood	Day 7	gene952 (CD38)	0.0572878	3.09565	0.347355	0.729049	0.99214	0.34639
RNAseq	Whole Blood	Day 7	gene54205 (CYCS)	0.0142617	4.96644	0.346885	0.72914	0.99214	0.34627
RNAseq	Whole Blood	Day 7	gene2157 (F8)	-0.0422584	2.08977	-0.34734	0.729196	0.99214	-0.346195
RNAseq	Whole Blood	Day 7	gene55272 (IMP3)	0.013435	5.50983	0.346949	0.72924	0.99214	0.346137
RNAseq	Whole Blood	Day 7	gene147495 (APCDD1)	-0.0829256	1.14495	-0.347428	0.729286	0.99214	-0.346075
RNAseq	Whole Blood	Day 7	gene6171 (RPL41)	0.0179759	8.57956	0.346627	0.729303	0.99214	0.346053
RNAseq	Whole Blood	Day 7	gene55717 (WDR11)	0.0205558	6.12925	0.347196	0.729355	0.99214	0.345983
RNAseq	Whole Blood	Day 7	gene100861437 (NA)	0.0490181	2.52889	0.347036	0.729507	0.99214	0.345781
RNAseq	Whole Blood	Day 7	gene84248 (FYTTD1)	-0.0135277	5.77528	-0.346403	0.729625	0.99214	-0.345625
RNAseq	Whole Blood	Day 7	gene79637 (ARMC7)	-0.0166688	4.96217	-0.346659	0.729706	0.99214	-0.345516
RNAseq	Whole Blood	Day 7	gene100129722 (STPG3-AS1)	0.0643615	-0.816993	0.345896	0.729786	0.99214	0.345411
RNAseq	Whole Blood	Day 7	gene1951 (CELSR3)	-0.0493608	2.87617	-0.346939	0.729827	0.99214	-0.345355
RNAseq	Whole Blood	Day 7	gene10346 (TRIM22)	-0.0446545	8.13485	-0.346291	0.730083	0.99214	-0.345015
RNAseq	Whole Blood	Day 7	gene5074 (PAWR)	-0.0447112	2.059	-0.34617	0.730114	0.99214	-0.344974
RNAseq	Whole Blood	Day 7	gene55851 (PSENEN)	-0.0155162	5.4416	-0.345187	0.730326	0.99214	-0.344693
RNAseq	Whole Blood	Day 7	gene51279 (C1RL)	-0.0182594	6.80135	-0.345922	0.730432	0.99214	-0.344551
RNAseq	Whole Blood	Day 7	gene60385 (TSKS)	0.133469	0.143515	0.346122	0.730535	0.99214	0.344415
RNAseq	Whole Blood	Day 7	gene4706 (NDUFAB1)	-0.0157108	4.08069	-0.344968	0.730557	0.99214	-0.344385
RNAseq	Whole Blood	Day 7	gene11260 (XPOT)	0.0108767	5.92128	0.344994	0.730653	0.99214	0.344257
RNAseq	Whole Blood	Day 7	gene114885 (OSBPL11)	0.0111468	6.51951	0.345075	0.73067	0.99214	0.344234
RNAseq	Whole Blood	Day 7	gene26058 (GIGYF2)	0.0106261	6.89422	0.345042	0.730692	0.99214	0.344205
RNAseq	Whole Blood	Day 7	gene8506 (CNTNAP1)	0.061198	2.81085	0.345653	0.730812	0.99214	0.344046
RNAseq	Whole Blood	Day 7	gene26289 (AK5)	0.0575874	3.52833	0.345707	0.730854	0.99214	0.34399
RNAseq	Whole Blood	Day 7	gene196968 (DNM1P46)	0.0780548	-0.587449	0.3446	0.731017	0.99214	0.343773
RNAseq	Whole Blood	Day 7	gene286205 (SCAI)	-0.024344	3.453	-0.344317	0.731173	0.99214	-0.343566
RNAseq	Whole Blood	Day 7	gene85013 (TMEM128)	-0.0196867	3.68677	-0.344113	0.731283	0.99214	-0.34342
RNAseq	Whole Blood	Day 7	gene8724 (SNX3)	-0.0227046	7.01957	-0.344385	0.731354	0.99214	-0.343325
RNAseq	Whole Blood	Day 7	gene8828 (NRP2)	0.0594314	0.832968	0.344096	0.73155	0.99214	0.343065
RNAseq	Whole Blood	Day 7	gene950 (SCARB2)	-0.0257978	5.60688	-0.34405	0.731624	0.99214	-0.342966
RNAseq	Whole Blood	Day 7	gene23307 (FKBP15)	0.0172341	7.23368	0.344149	0.731624	0.99214	0.342966
RNAseq	Whole Blood	Day 7	gene2086 (ERV3-1)	0.0504321	5.2572	0.344523	0.731686	0.99214	0.342884
RNAseq	Whole Blood	Day 7	gene25886 (POC1A)	0.0421519	1.00573	0.343421	0.731783	0.99214	0.342755
RNAseq	Whole Blood	Day 7	gene53981 (CPSF2)	0.0143606	6.12858	0.343993	0.73183	0.99214	0.342692
RNAseq	Whole Blood	Day 7	gene8467 (SMARCA5)	-0.00880787	7.26967	-0.343255	0.732027	0.99214	-0.34243
RNAseq	Whole Blood	Day 7	gene441168 (CALHM6)	-0.0697786	4.37578	-0.343762	0.732069	0.99214	-0.342374
RNAseq	Whole Blood	Day 7	gene10735 (STAG2)	-0.0113334	7.86056	-0.343097	0.732251	0.99214	-0.342132
RNAseq	Whole Blood	Day 7	gene720 (C4A)	-0.0864525	0.162592	-0.343356	0.732334	0.99214	-0.342022
RNAseq	Whole Blood	Day 7	gene118987 (PDZD8)	-0.0272277	5.56094	-0.343362	0.732356	0.99214	-0.341994
RNAseq	Whole Blood	Day 7	gene23032 (USP33)	0.0116594	5.96271	0.342387	0.732546	0.99214	0.34174
RNAseq	Whole Blood	Day 7	gene54790 (TET2)	0.0188052	7.51456	0.342581	0.732579	0.99214	0.341697
RNAseq	Whole Blood	Day 7	gene5236 (PGM1)	0.0184185	5.23863	0.342759	0.732663	0.99214	0.341586
RNAseq	Whole Blood	Day 7	gene8019 (BRD3)	0.0114182	6.47551	0.342469	0.732695	0.99214	0.341543
RNAseq	Whole Blood	Day 7	gene9454 (HOMER3)	0.037753	4.45584	0.342814	0.732786	0.99214	0.341422
RNAseq	Whole Blood	Day 7	gene9967 (THRAP3)	0.00888052	8.1793	0.342352	0.732886	0.99214	0.341289
RNAseq	Whole Blood	Day 7	gene253018 (HCG27)	0.135627	-1.85682	0.342225	0.733069	0.99214	0.341046
RNAseq	Whole Blood	Day 7	gene55182 (RNF220)	-0.0111626	6.77831	-0.34196	0.73307	0.99214	-0.341045
RNAseq	Whole Blood	Day 7	gene54843 (SYTL2)	-0.0536599	4.88677	-0.342743	0.733077	0.99214	-0.341035
RNAseq	Whole Blood	Day 7	gene5900 (RALGDS)	-0.0203676	6.50857	-0.341817	0.733566	0.99214	-0.340386
RNAseq	Whole Blood	Day 7	gene554203 (JPX)	0.0297658	2.28811	0.341303	0.733576	0.99214	0.340372
RNAseq	Whole Blood	Day 7	gene79974 (CPED1)	-0.0551	2.72887	-0.341566	0.733707	0.99214	-0.340198
RNAseq	Whole Blood	Day 7	gene3059 (HCLS1)	-0.0130185	9.94222	-0.341277	0.733991	0.99214	-0.339822
RNAseq	Whole Blood	Day 7	gene100507577 (NA)	0.0523401	3.363	0.341099	0.734236	0.99214	0.339497
RNAseq	Whole Blood	Day 7	gene145567 (TTC7B)	-0.0461975	3.41831	-0.34065	0.734527	0.99214	-0.33911
RNAseq	Whole Blood	Day 7	gene439931 (THAP7-AS1)	0.0877302	0.862833	0.340762	0.734528	0.99214	0.339108
RNAseq	Whole Blood	Day 7	gene644246 (KANSL1-AS1)	-0.113355	0.597531	-0.340743	0.734556	0.99214	-0.339072
RNAseq	Whole Blood	Day 7	gene7050 (TGIF1)	-0.0223214	4.56098	-0.339832	0.734856	0.99214	-0.338674
RNAseq	Whole Blood	Day 7	gene7086 (TKT)	0.0220772	9.84522	0.34015	0.734956	0.99214	0.33854
RNAseq	Whole Blood	Day 7	gene25932 (CLIC4)	0.0299283	4.60332	0.339701	0.735173	0.99214	0.338252
RNAseq	Whole Blood	Day 7	gene3429 (IFI27)	0.152988	0.497197	0.339422	0.73533	0.99214	0.338044
RNAseq	Whole Blood	Day 7	gene3797 (KIF3C)	-0.0289667	4.16322	-0.33904	0.735426	0.99214	-0.337917
RNAseq	Whole Blood	Day 7	gene56941 (HMCES)	0.0141774	5.61729	0.338911	0.735427	0.99214	0.337915
RNAseq	Whole Blood	Day 7	gene10959 (TMED2)	-0.0113303	6.8755	-0.338689	0.735471	0.99214	-0.337857
RNAseq	Whole Blood	Day 7	gene10613 (ERLIN1)	-0.0224808	4.86941	-0.338669	0.735502	0.99214	-0.337816
RNAseq	Whole Blood	Day 7	gene11279 (KLF8)	0.0481431	2.55063	0.339053	0.735626	0.99214	0.337651
RNAseq	Whole Blood	Day 7	gene104326191 (NA)	-0.0537944	0.203659	-0.338219	0.735742	0.99214	-0.337498
RNAseq	Whole Blood	Day 7	gene53340 (SPA17)	0.0590883	-0.131032	0.337916	0.735834	0.99214	0.337376
RNAseq	Whole Blood	Day 7	gene10493 (VAT1)	0.0178189	5.39922	0.338518	0.735854	0.99214	0.337348
RNAseq	Whole Blood	Day 7	gene27183 (VPS4A)	0.00787478	6.40959	0.338012	0.735857	0.99214	0.337345
RNAseq	Whole Blood	Day 7	gene5909 (RAP1GAP)	-0.242777	1.60117	-0.338878	0.73607	0.99214	-0.337062
RNAseq	Whole Blood	Day 7	gene7204 (TRIO)	-0.026778	5.88894	-0.338078	0.736329	0.99214	-0.336719
RNAseq	Whole Blood	Day 7	gene55449 (DHRS4-AS1)	-0.0188707	4.21779	-0.337104	0.736722	0.99214	-0.336197
RNAseq	Whole Blood	Day 7	gene85441 (HELZ2)	-0.0452114	7.84898	-0.33764	0.736788	0.99214	-0.33611
RNAseq	Whole Blood	Day 7	gene84433 (CARD11)	0.0149887	7.67994	0.337246	0.736842	0.99214	0.336038
RNAseq	Whole Blood	Day 7	gene84818 (IL17RC)	-0.051636	1.85861	-0.33699	0.73693	0.99214	-0.335922
RNAseq	Whole Blood	Day 7	gene100507399 (NA)	0.159616	-3.8531	0.337184	0.736966	0.99214	0.335874
RNAseq	Whole Blood	Day 7	gene28609 (TRBV5-6)	0.0621164	0.825919	0.336824	0.737023	0.99214	0.335798
RNAseq	Whole Blood	Day 7	gene858 (CAV2)	-0.093149	0.099645	-0.337091	0.737099	0.99214	-0.335697
RNAseq	Whole Blood	Day 7	gene988 (CDC5L)	0.0094858	6.06686	0.336476	0.737115	0.99214	0.335677
RNAseq	Whole Blood	Day 7	gene9720 (CCDC144A)	0.217177	-0.8977	0.337231	0.737236	0.99214	0.335516
RNAseq	Whole Blood	Day 7	gene7541 (ZBTB14)	-0.0117026	4.89194	-0.335723	0.737458	0.99214	-0.335221
RNAseq	Whole Blood	Day 7	gene63891 (RNF123)	0.0256871	6.2754	0.336512	0.73751	0.99214	0.335153
RNAseq	Whole Blood	Day 7	gene285965 (EPHA1-AS1)	0.0732727	1.84356	0.336696	0.737577	0.99214	0.335064
RNAseq	Whole Blood	Day 7	gene25943 (C20orf194)	0.0254711	4.21659	0.336277	0.737624	0.99214	0.335002
RNAseq	Whole Blood	Day 7	gene112936 (VPS26B)	0.0104359	6.70752	0.335995	0.737665	0.99214	0.334947
RNAseq	Whole Blood	Day 7	gene4357 (MPST)	0.0215779	4.41737	0.335826	0.737749	0.99214	0.334836
RNAseq	Whole Blood	Day 7	gene1958 (EGR1)	-0.0575151	2.6248	-0.335732	0.737815	0.99214	-0.334748
RNAseq	Whole Blood	Day 7	gene27131 (SNX5)	-0.0153532	5.86284	-0.335702	0.737873	0.99214	-0.334671
RNAseq	Whole Blood	Day 7	gene92999 (ZBTB47)	-0.0283662	4.18008	-0.335933	0.737995	0.99214	-0.33451
RNAseq	Whole Blood	Day 7	gene51083 (GAL)	0.121592	-4.2191	0.335644	0.73807	0.99214	0.33441
RNAseq	Whole Blood	Day 7	gene29957 (SLC25A24)	-0.0277145	4.67483	-0.335723	0.738085	0.99214	-0.33439
RNAseq	Whole Blood	Day 7	gene2547 (XRCC6)	-0.0107867	7.75879	-0.335151	0.738147	0.99214	-0.334308
RNAseq	Whole Blood	Day 7	gene5158 (PDE6B)	-0.0232531	2.78645	-0.334946	0.738185	0.99214	-0.334258
RNAseq	Whole Blood	Day 7	gene23373 (CRTC1)	0.0175991	5.65178	0.335019	0.738342	0.99214	0.33405
RNAseq	Whole Blood	Day 7	gene283284 (IGSF22)	-0.0704117	-0.624584	-0.334449	0.738473	0.99214	-0.333876
RNAseq	Whole Blood	Day 7	gene3075 (CFH)	-0.0819219	2.5275	-0.335286	0.7387	0.99214	-0.333575
RNAseq	Whole Blood	Day 7	gene3139 (HLA-L)	-0.118423	1.22014	-0.335201	0.738708	0.99214	-0.333565
RNAseq	Whole Blood	Day 7	gene54825 (CDHR2)	0.0430683	0.411241	0.333853	0.738901	0.99214	0.333309
RNAseq	Whole Blood	Day 7	gene150356 (CHADL)	-0.0598769	-0.283112	-0.333802	0.73892	0.99214	-0.333284
RNAseq	Whole Blood	Day 7	gene8418 (CMAHP)	0.0334415	3.63331	0.334656	0.738923	0.99214	0.333279
RNAseq	Whole Blood	Day 7	gene7456 (WIPF1)	0.0122674	9.74866	0.334265	0.73899	0.99214	0.333191
RNAseq	Whole Blood	Day 7	gene222663 (SCUBE3)	-0.151211	-2.48522	-0.333968	0.739011	0.99214	-0.333163
RNAseq	Whole Blood	Day 7	gene9755 (TBKBP1)	-0.0440806	5.48742	-0.334716	0.739079	0.99214	-0.333073
RNAseq	Whole Blood	Day 7	gene37 (ACADVL)	0.0196286	7.59138	0.334193	0.739102	0.99214	0.333043
RNAseq	Whole Blood	Day 7	gene6123 (RPL3L)	-0.197279	-2.26314	-0.334138	0.739164	0.99214	-0.33296
RNAseq	Whole Blood	Day 7	gene64595 (TTTY15)	0.0749709	-1.10393	0.333262	0.739186	0.99214	0.332931
RNAseq	Whole Blood	Day 7	gene2926 (GRSF1)	0.012417	5.98654	0.33377	0.739245	0.99214	0.332853
RNAseq	Whole Blood	Day 7	gene9045 (RPL14)	0.0148183	9.25884	0.33361	0.73934	0.99214	0.332728
RNAseq	Whole Blood	Day 7	gene24145 (PANX1)	0.0346182	4.62871	0.334123	0.739413	0.99214	0.332631
RNAseq	Whole Blood	Day 7	gene9801 (MRPL19)	0.0163549	4.0482	0.333165	0.739496	0.99214	0.332521
RNAseq	Whole Blood	Day 7	gene9509 (ADAMTS2)	0.165976	-2.54373	0.3335	0.739565	0.99214	0.33243
RNAseq	Whole Blood	Day 7	gene6280 (S100A9)	-0.0229369	11.9108	-0.333319	0.739675	0.99214	-0.332283
RNAseq	Whole Blood	Day 7	gene157638 (LRATD2)	0.0293799	4.10594	0.333498	0.739783	0.99214	0.33214
RNAseq	Whole Blood	Day 7	gene3005 (H1-0)	-0.067592	5.28942	-0.333791	0.739793	0.99214	-0.332128
RNAseq	Whole Blood	Day 7	gene3092 (HIP1)	0.0781922	6.81947	0.333679	0.739955	0.99214	0.331912
RNAseq	Whole Blood	Day 7	gene80195 (TMEM254)	0.0240344	3.52173	0.332654	0.740218	0.99214	0.331564
RNAseq	Whole Blood	Day 7	gene7711 (ZNF155)	0.0429737	3.3631	0.333067	0.74027	0.99214	0.331496
RNAseq	Whole Blood	Day 7	gene3111 (HLA-DOA)	0.0494646	2.7539	0.332708	0.740391	0.99214	0.331335
RNAseq	Whole Blood	Day 7	gene1604 (CD55)	-0.0340694	7.7928	-0.332918	0.740394	0.99214	-0.331332
RNAseq	Whole Blood	Day 7	gene54732 (TMED9)	-0.0155219	6.60666	-0.33228	0.740472	0.99214	-0.331228
RNAseq	Whole Blood	Day 7	gene79065 (ATG9A)	0.0103273	6.4564	0.332114	0.74049	0.99214	0.331205
RNAseq	Whole Blood	Day 7	gene22932 (POMZP3)	0.0740209	2.63867	0.332602	0.740737	0.99214	0.330877
RNAseq	Whole Blood	Day 7	gene55812 (SPATA7)	0.0385285	0.790555	0.330863	0.741077	0.99214	0.330427
RNAseq	Whole Blood	Day 7	gene57646 (USP28)	-0.0291659	5.48252	-0.331817	0.741084	0.99214	-0.330419
RNAseq	Whole Blood	Day 7	gene22938 (SNW1)	0.00945452	6.68878	0.331142	0.741238	0.99214	0.330215
RNAseq	Whole Blood	Day 7	gene9486 (CHST10)	0.0334236	1.90776	0.330961	0.741285	0.99214	0.330152
RNAseq	Whole Blood	Day 7	gene90427 (BMF)	-0.0229799	6.05612	-0.331497	0.741315	0.99214	-0.330113
RNAseq	Whole Blood	Day 7	gene7074 (TIAM1)	0.0335896	5.98365	0.331612	0.741392	0.99214	0.330011
RNAseq	Whole Blood	Day 7	gene9903 (KLHL21)	0.0133674	7.02208	0.330389	0.741698	0.99214	0.329605
RNAseq	Whole Blood	Day 7	gene84186 (ZCCHC7)	-0.0143219	4.96887	-0.330153	0.74205	0.99214	-0.32914
RNAseq	Whole Blood	Day 7	gene3725 (JUN)	-0.0336506	4.2477	-0.330219	0.74209	0.99214	-0.329087
RNAseq	Whole Blood	Day 7	gene7965 (AIMP2)	-0.0202309	3.57267	-0.329728	0.742108	0.99214	-0.329064
RNAseq	Whole Blood	Day 7	gene23392 (ECPAS)	0.0125096	6.61949	0.329829	0.742273	0.99214	0.328845
RNAseq	Whole Blood	Day 7	gene1743 (DLST)	0.0089602	6.43113	0.329412	0.742448	0.99214	0.328613
RNAseq	Whole Blood	Day 7	gene2815 (GP9)	0.0623576	4.21586	0.3299	0.74269	0.99214	0.328293
RNAseq	Whole Blood	Day 7	gene259307 (IL4I1)	0.0209812	4.33495	0.329094	0.742719	0.99214	0.328254
RNAseq	Whole Blood	Day 7	gene28984 (RGCC)	0.029211	5.03028	0.329479	0.742802	0.99214	0.328145
RNAseq	Whole Blood	Day 7	gene51780 (KDM3B)	0.00981874	7.91675	0.328806	0.742852	0.99214	0.328079
RNAseq	Whole Blood	Day 7	gene101243555 (PTENP1-AS)	-0.106055	-2.32453	-0.328675	0.74291	0.99214	-0.328002
RNAseq	Whole Blood	Day 7	gene349114 (LINC00265)	0.0253988	3.88655	0.329068	0.742945	0.99214	0.327956
RNAseq	Whole Blood	Day 7	gene1182 (CLCN3)	0.0143597	5.71032	0.328767	0.743121	0.99214	0.327724
RNAseq	Whole Blood	Day 7	gene5431 (POLR2B)	-0.0116047	7.16273	-0.328796	0.743127	0.99214	-0.327715
RNAseq	Whole Blood	Day 7	gene54596 (L1TD1)	0.127499	0.154668	0.329151	0.743223	0.99214	0.327588
RNAseq	Whole Blood	Day 7	gene11057 (ABHD2)	-0.0178079	8.92388	-0.328574	0.743285	0.99214	-0.327506
RNAseq	Whole Blood	Day 7	gene5664 (PSEN2)	-0.0291951	2.80168	-0.328321	0.743324	0.99214	-0.327455
RNAseq	Whole Blood	Day 7	gene6286 (S100P)	-0.197858	5.44757	-0.328763	0.743742	0.99214	-0.326902
RNAseq	Whole Blood	Day 7	gene598 (BCL2L1)	0.0700083	8.97747	0.328195	0.743906	0.99214	0.326685
RNAseq	Whole Blood	Day 7	gene51195 (RAPGEFL1)	-0.0230593	3.87418	-0.327514	0.743927	0.99214	-0.326657
RNAseq	Whole Blood	Day 7	gene6916 (TBXAS1)	-0.0197544	7.63686	-0.327867	0.744061	0.99214	-0.32648
RNAseq	Whole Blood	Day 7	gene6202 (RPS8)	-0.0159855	9.6208	-0.327226	0.744111	0.99214	-0.326414
RNAseq	Whole Blood	Day 7	gene57126 (CD177)	-0.220245	1.60019	-0.328108	0.744197	0.99214	-0.326301
RNAseq	Whole Blood	Day 7	gene65260 (COA7)	-0.0288604	2.39101	-0.326826	0.744295	0.99214	-0.326172
RNAseq	Whole Blood	Day 7	gene2734 (GLG1)	0.0100497	8.41046	0.327277	0.744321	0.99214	0.326137
RNAseq	Whole Blood	Day 7	gene2091 (FBL)	0.0159451	6.96229	0.326776	0.744607	0.99214	0.325758
RNAseq	Whole Blood	Day 7	gene284390 (ZNF763)	-0.0390251	3.16378	-0.326809	0.744842	0.99214	-0.325448
RNAseq	Whole Blood	Day 7	gene54682 (MANSC1)	0.0291971	5.60554	0.326449	0.74485	0.99214	0.325438
RNAseq	Whole Blood	Day 7	gene23036 (ZNF292)	-0.0136836	6.18121	-0.326017	0.744907	0.99214	-0.325363
RNAseq	Whole Blood	Day 7	gene161145 (TMEM229B)	-0.0204012	5.44607	-0.326279	0.744945	0.99214	-0.325312
RNAseq	Whole Blood	Day 7	gene4294 (MAP3K10)	0.0203861	4.42733	0.326211	0.745011	0.99214	0.325225
RNAseq	Whole Blood	Day 7	gene5318 (PKP2)	0.0689235	0.771517	0.326376	0.745052	0.99214	0.325171
RNAseq	Whole Blood	Day 7	gene4118 (MAL)	0.0366528	5.45605	0.326491	0.745176	0.99214	0.325007
RNAseq	Whole Blood	Day 7	gene23304 (UBR2)	-0.0113476	8.06232	-0.325654	0.745291	0.99214	-0.324855
RNAseq	Whole Blood	Day 7	gene389906 (LOC389906)	0.0399594	2.64691	0.326281	0.745379	0.99214	0.324738
RNAseq	Whole Blood	Day 7	gene3298 (HSF2)	0.0206456	3.55692	0.325431	0.745588	0.99214	0.324462
RNAseq	Whole Blood	Day 7	gene101927780 (LINC01303)	0.0958823	0.382319	0.325798	0.745616	0.99214	0.324425
RNAseq	Whole Blood	Day 7	gene9791 (PTDSS1)	0.0135628	6.6148	0.325279	0.745756	0.99214	0.324241
RNAseq	Whole Blood	Day 7	gene342865 (VSTM2B)	0.16455	-3.31903	0.325365	0.745757	0.99214	0.324239
RNAseq	Whole Blood	Day 7	gene10818 (FRS2)	-0.0132798	4.25746	-0.324384	0.746002	0.99214	-0.323916
RNAseq	Whole Blood	Day 7	gene2039 (DMTN)	0.0624357	9.07244	0.32533	0.746051	0.99214	0.32385
RNAseq	Whole Blood	Day 7	gene1314 (COPA)	-0.0127259	7.83339	-0.324956	0.746072	0.99214	-0.323822
RNAseq	Whole Blood	Day 7	gene5885 (RAD21)	-0.00916271	7.83705	-0.324622	0.74619	0.99214	-0.323667
RNAseq	Whole Blood	Day 7	gene57474 (ZNF490)	0.0176956	4.04999	0.324409	0.746208	0.99214	0.323643
RNAseq	Whole Blood	Day 7	gene9314 (KLF4)	-0.0408612	5.46762	-0.324823	0.746364	0.99214	-0.323437
RNAseq	Whole Blood	Day 7	gene5557 (PRIM1)	-0.0200723	2.71946	-0.323875	0.746426	0.99214	-0.323356
RNAseq	Whole Blood	Day 7	gene150383 (CDPF1)	-0.0215367	2.7458	-0.323856	0.746504	0.99214	-0.323252
RNAseq	Whole Blood	Day 7	gene105369205 (NA)	-0.0910719	-0.100872	-0.324467	0.746539	0.99214	-0.323206
RNAseq	Whole Blood	Day 7	gene651746 (ANKRD33B)	-0.0278233	4.30897	-0.324282	0.746563	0.99214	-0.323174
RNAseq	Whole Blood	Day 7	gene23332 (CLASP1)	0.010344	6.39871	0.323897	0.746673	0.99214	0.323029
RNAseq	Whole Blood	Day 7	gene81571 (MIR600HG)	0.038558	3.97441	0.324175	0.746876	0.99214	0.322762
RNAseq	Whole Blood	Day 7	gene29785 (CYP2S1)	0.0573098	3.63461	0.324194	0.746949	0.99214	0.322665
RNAseq	Whole Blood	Day 7	gene23522 (KAT6B)	0.0144044	5.97362	0.32312	0.747187	0.99214	0.322351
RNAseq	Whole Blood	Day 7	gene1389 (CREBL2)	-0.0150835	5.71704	-0.323249	0.747281	0.99214	-0.322227
RNAseq	Whole Blood	Day 7	gene55204 (GOLPH3L)	-0.0238079	4.32223	-0.323299	0.747288	0.99214	-0.322217
RNAseq	Whole Blood	Day 7	gene64771 (ILRUN)	-0.00960228	7.22722	-0.32308	0.747339	0.99214	-0.32215
RNAseq	Whole Blood	Day 7	gene64374 (SIL1)	0.0220544	4.04085	0.322923	0.747422	0.99214	0.322041
RNAseq	Whole Blood	Day 7	gene28746 (TRAJ9)	0.051322	0.458422	0.322391	0.74769	0.99214	0.321686
RNAseq	Whole Blood	Day 7	gene283551 (LINC01588)	0.0313182	3.38473	0.322555	0.748055	0.99214	0.321205
RNAseq	Whole Blood	Day 7	gene113828 (FAM83F)	-0.0891486	-1.67835	-0.321523	0.748192	0.99214	-0.321024
RNAseq	Whole Blood	Day 7	gene125061 (AFMID)	-0.0366333	2.58126	-0.321979	0.748311	0.99214	-0.320867
RNAseq	Whole Blood	Day 7	gene6328 (SCN3A)	-0.0756588	1.32104	-0.322362	0.748335	0.99214	-0.320836
RNAseq	Whole Blood	Day 7	gene7461 (CLIP2)	0.0289049	5.19326	0.322163	0.74847	0.99214	0.320657
RNAseq	Whole Blood	Day 7	gene776 (CACNA1D)	0.0832131	0.739239	0.321854	0.748543	0.99214	0.320561
RNAseq	Whole Blood	Day 7	gene23315 (SLC9A8)	0.0208058	6.1904	0.321566	0.748617	0.99214	0.320463
RNAseq	Whole Blood	Day 7	gene8564 (KMO)	0.0320932	3.25388	0.321506	0.748647	0.99214	0.320423
RNAseq	Whole Blood	Day 7	gene22885 (ABLIM3)	-0.0650483	4.25921	-0.321998	0.748683	0.99214	-0.320377
RNAseq	Whole Blood	Day 7	gene100506054 (RNASEH1-AS1)	-0.0359668	1.89056	-0.321343	0.74872	0.99214	-0.320327
RNAseq	Whole Blood	Day 7	gene642517 (AGAP9)	-0.0630349	3.30106	-0.321508	0.749045	0.99214	-0.319899
RNAseq	Whole Blood	Day 7	gene92270 (ATP6AP1L)	-0.0737109	1.16025	-0.321163	0.749114	0.99214	-0.319807
RNAseq	Whole Blood	Day 7	gene203 (AK1)	0.0410393	4.89017	0.320934	0.74924	0.99214	0.319641
RNAseq	Whole Blood	Day 7	gene5580 (PRKCD)	0.0124921	8.47991	0.320796	0.749312	0.99214	0.319547
RNAseq	Whole Blood	Day 7	gene112597 (CYTOR)	0.0490248	3.4552	0.320715	0.749551	0.99214	0.319232
RNAseq	Whole Blood	Day 7	gene55734 (ZFP64)	0.0180203	3.84661	0.31996	0.749562	0.99214	0.319216
RNAseq	Whole Blood	Day 7	gene101928150 (LINC02648)	-0.0447007	2.5098	-0.320488	0.749579	0.99214	-0.319195
RNAseq	Whole Blood	Day 7	gene1118 (CHIT1)	0.0985981	0.693174	0.320404	0.749598	0.99214	0.319169
RNAseq	Whole Blood	Day 7	gene53838 (C11orf24)	-0.016772	4.4438	-0.319909	0.749677	0.99214	-0.319065
RNAseq	Whole Blood	Day 7	gene57003 (CCDC47)	0.00920287	6.04068	0.319748	0.749698	0.99214	0.319038
RNAseq	Whole Blood	Day 7	gene5987 (TRIM27)	0.0195104	5.24611	0.320135	0.749796	0.99214	0.318908
RNAseq	Whole Blood	Day 7	gene4061 (LY6E)	-0.0602732	5.8402	-0.320248	0.74983	0.99214	-0.318864
RNAseq	Whole Blood	Day 7	gene942 (CD86)	0.031184	6.03596	0.320059	0.749914	0.99214	0.318752
RNAseq	Whole Blood	Day 7	gene8907 (AP1M1)	0.0107367	6.73857	0.319716	0.749949	0.99214	0.318706
RNAseq	Whole Blood	Day 7	gene407738 (TAFA1)	-0.0704044	0.0169499	-0.319558	0.749997	0.99214	-0.318644
RNAseq	Whole Blood	Day 7	gene202018 (TAPT1)	-0.0164087	4.59705	-0.31954	0.750022	0.99214	-0.31861
RNAseq	Whole Blood	Day 7	gene10627 (MYL12A)	-0.0112899	8.65547	-0.319541	0.750087	0.99214	-0.318524
RNAseq	Whole Blood	Day 7	gene140710 (SOGA1)	0.029503	4.16316	0.31957	0.750124	0.99214	0.318477
RNAseq	Whole Blood	Day 7	gene51763 (INPP5K)	0.0146797	6.47027	0.319601	0.750202	0.99214	0.318373
RNAseq	Whole Blood	Day 7	gene124446 (TMEM219)	-0.0129613	5.83195	-0.318947	0.750501	0.99214	-0.317979
RNAseq	Whole Blood	Day 7	gene51320 (MEX3C)	-0.0193487	5.52113	-0.318906	0.750644	0.99214	-0.31779
RNAseq	Whole Blood	Day 7	gene9894 (TELO2)	0.0172989	5.39254	0.318324	0.750905	0.99214	0.317446
RNAseq	Whole Blood	Day 7	gene27 (ABL2)	0.0154997	4.97161	0.318415	0.750953	0.99214	0.317382
RNAseq	Whole Blood	Day 7	gene55114 (ARHGAP17)	0.0181283	6.75027	0.318347	0.750968	0.99214	0.317363
RNAseq	Whole Blood	Day 7	gene100861412 (FSBP)	0.0640584	0.915622	0.318389	0.751055	0.99214	0.317248
RNAseq	Whole Blood	Day 7	gene53917 (RAB24)	-0.019277	7.50809	-0.318152	0.751185	0.99214	-0.317077
RNAseq	Whole Blood	Day 7	gene23178 (PASK)	0.036493	5.27253	0.318536	0.751224	0.99214	0.317025
RNAseq	Whole Blood	Day 7	gene51506 (UFC1)	0.0121364	6.06789	0.317591	0.751394	0.99214	0.316802
RNAseq	Whole Blood	Day 7	gene79989 (TTC26)	-0.0661457	1.33491	-0.31783	0.751524	0.99214	-0.316631
RNAseq	Whole Blood	Day 7	gene9698 (PUM1)	0.0107052	6.7276	0.31706	0.751636	0.99214	0.316483
RNAseq	Whole Blood	Day 7	gene3993 (LLGL2)	-0.0296342	5.14168	-0.317605	0.751732	0.99214	-0.316357
RNAseq	Whole Blood	Day 7	gene4174 (MCM5)	0.0131774	6.10028	0.317316	0.751752	0.99214	0.31633
RNAseq	Whole Blood	Day 7	gene27202 (C5AR2)	-0.0189966	5.95593	-0.31708	0.751816	0.99214	-0.316246
RNAseq	Whole Blood	Day 7	gene6732 (SRPK1)	0.0236199	6.33445	0.317421	0.751884	0.99214	0.316156
RNAseq	Whole Blood	Day 7	gene51111 (KMT5B)	-0.00936254	6.32579	-0.316545	0.752113	0.99214	-0.315854
RNAseq	Whole Blood	Day 7	gene57095 (PITHD1)	0.0245726	5.99873	0.316971	0.752158	0.99214	0.315795
RNAseq	Whole Blood	Day 7	gene158234 (TRMT10B)	0.0190881	3.82321	0.316492	0.752175	0.99214	0.315773
RNAseq	Whole Blood	Day 7	gene339231 (ARL16)	0.0335098	4.0446	0.316972	0.752347	0.99214	0.315546
RNAseq	Whole Blood	Day 7	gene593 (BCKDHA)	-0.0184968	5.79522	-0.316644	0.75237	0.99214	-0.315515
RNAseq	Whole Blood	Day 7	gene101929005 (NA)	0.0470826	0.809299	0.315993	0.752611	0.99214	0.315198
RNAseq	Whole Blood	Day 7	gene115207 (KCTD12)	0.025175	7.41046	0.316185	0.752699	0.99214	0.315082
RNAseq	Whole Blood	Day 7	gene162 (AP1B1)	0.015244	7.33991	0.316088	0.752772	0.99214	0.314986
RNAseq	Whole Blood	Day 7	gene64236 (PDLIM2)	-0.0145931	6.78913	-0.315926	0.752885	0.99214	-0.314838
RNAseq	Whole Blood	Day 7	gene399821 (EDRF1-DT)	-0.0500598	-0.541264	-0.315162	0.752907	0.99214	-0.314809
RNAseq	Whole Blood	Day 7	gene23220 (DTX4)	0.0411308	4.32113	0.315973	0.75291	0.99214	0.314805
RNAseq	Whole Blood	Day 7	gene7351 (UCP2)	0.0301639	8.54894	0.316282	0.75291	0.99214	0.314805
RNAseq	Whole Blood	Day 7	gene64221 (ROBO3)	-0.0476386	3.02003	-0.315992	0.753103	0.99214	-0.31455
RNAseq	Whole Blood	Day 7	gene6478 (SIAH2)	0.0374663	6.54668	0.315683	0.753285	0.99214	0.314311
RNAseq	Whole Blood	Day 7	gene1968 (EIF2S3)	0.0120914	8.13389	0.31516	0.753471	0.99214	0.314066
RNAseq	Whole Blood	Day 7	gene55803 (ADAP2)	-0.0352694	4.91011	-0.315177	0.753518	0.99214	-0.314004
RNAseq	Whole Blood	Day 7	gene7317 (UBA1)	0.00553158	8.57032	0.314809	0.753519	0.99214	0.314002
RNAseq	Whole Blood	Day 7	gene1114 (CHGB)	-0.149212	-2.86239	-0.314846	0.753549	0.99214	-0.313963
RNAseq	Whole Blood	Day 7	gene224 (ALDH3A2)	0.0183926	5.15975	0.314862	0.753711	0.99214	0.31375
RNAseq	Whole Blood	Day 7	gene1362 (CPD)	0.0222261	7.87404	0.314828	0.753825	0.99214	0.313599
RNAseq	Whole Blood	Day 7	gene6433 (SFSWAP)	0.00970344	6.47655	0.314233	0.753968	0.99214	0.313412
RNAseq	Whole Blood	Day 7	gene51284 (TLR7)	0.0369039	4.63912	0.314387	0.754025	0.99214	0.313337
RNAseq	Whole Blood	Day 7	gene219927 (MRPL21)	-0.0224301	3.53658	-0.31436	0.754042	0.99214	-0.313313
RNAseq	Whole Blood	Day 7	gene55578 (SUPT20H)	0.0129894	6.5039	0.314325	0.754063	0.99214	0.313287
RNAseq	Whole Blood	Day 7	gene57532 (NUFIP2)	0.0113774	7.40977	0.313922	0.754151	0.99214	0.31317
RNAseq	Whole Blood	Day 7	gene131450 (CD200R1)	0.0296691	3.06758	0.314171	0.754175	0.99214	0.31314
RNAseq	Whole Blood	Day 7	gene580 (BARD1)	0.0301669	2.17698	0.313763	0.75426	0.99214	0.313027
RNAseq	Whole Blood	Day 7	gene55258 (THNSL2)	0.18174	0.584143	0.314598	0.754338	0.99214	0.312925
RNAseq	Whole Blood	Day 7	gene7170 (TPM3)	-0.00879388	9.41399	-0.313989	0.754345	0.99214	-0.312916
RNAseq	Whole Blood	Day 7	gene9867 (PJA2)	0.0109186	7.38757	0.313823	0.754349	0.99214	0.312911
RNAseq	Whole Blood	Day 7	gene9290 (GPR55)	0.0287949	3.13185	0.313983	0.754409	0.99214	0.312831
RNAseq	Whole Blood	Day 7	gene147199 (SCGB1C1)	0.134954	-1.48592	0.313921	0.754611	0.99214	0.312565
RNAseq	Whole Blood	Day 7	gene23589 (CARHSP1)	0.019907	5.43432	0.313524	0.754644	0.99214	0.312521
RNAseq	Whole Blood	Day 7	gene160622 (GRASP)	0.0264063	2.90204	0.313195	0.754825	0.99214	0.312284
RNAseq	Whole Blood	Day 7	gene30851 (TAX1BP3)	0.018556	4.92456	0.313261	0.754979	0.99214	0.312081
RNAseq	Whole Blood	Day 7	gene7915 (ALDH5A1)	-0.0335489	4.83405	-0.313187	0.755115	0.99214	-0.311902
RNAseq	Whole Blood	Day 7	gene6400 (SEL1L)	-0.00935649	7.13541	-0.31246	0.755291	0.99214	-0.311671
RNAseq	Whole Blood	Day 7	gene81831 (NETO2)	0.0332822	2.47933	0.312383	0.755391	0.99214	0.311539
RNAseq	Whole Blood	Day 7	gene5326 (PLAGL2)	-0.0243714	6.64198	-0.312843	0.755393	0.99214	-0.311537
RNAseq	Whole Blood	Day 7	gene28982 (FLVCR1)	0.0438828	4.18847	0.312794	0.755496	0.99214	0.3114
RNAseq	Whole Blood	Day 7	gene9208 (LRRFIP1)	-0.0126128	9.17017	-0.312283	0.755557	0.99214	-0.311321
RNAseq	Whole Blood	Day 7	gene57609 (DIP2B)	-0.0128457	7.01816	-0.31193	0.755692	0.99214	-0.311142
RNAseq	Whole Blood	Day 7	gene51026 (GOLT1B)	-0.0279555	3.28022	-0.311632	0.755704	0.99214	-0.311127
RNAseq	Whole Blood	Day 7	gene83931 (STK40)	0.0102489	8.53431	0.31207	0.755707	0.99214	0.311123
RNAseq	Whole Blood	Day 7	gene399715 (LINC02649)	-0.0410475	2.05541	-0.311761	0.755802	0.99214	-0.310998
RNAseq	Whole Blood	Day 7	gene81603 (TRIM8)	-0.0143111	7.72658	-0.311894	0.755871	0.99214	-0.310907
RNAseq	Whole Blood	Day 7	gene2222 (FDFT1)	0.0166519	6.48263	0.312145	0.755968	0.99214	0.310779
RNAseq	Whole Blood	Day 7	gene9525 (VPS4B)	0.00808162	6.83715	0.311188	0.756164	0.99214	0.310522
RNAseq	Whole Blood	Day 7	gene374946 (DRAXIN)	-0.0826182	0.651586	-0.311705	0.756187	0.99214	-0.310491
RNAseq	Whole Blood	Day 7	gene376267 (RAB15)	0.0646002	2.8159	0.311803	0.756372	0.99214	0.310248
RNAseq	Whole Blood	Day 7	gene90268 (OTULIN)	0.012781	5.49069	0.31094	0.756541	0.99214	0.310026
RNAseq	Whole Blood	Day 7	gene219790 (RTKN2)	0.0596919	2.67684	0.310995	0.75693	0.99214	0.309514
RNAseq	Whole Blood	Day 7	gene5609 (MAP2K7)	0.0104214	6.46529	0.310041	0.757077	0.99214	0.309322
RNAseq	Whole Blood	Day 7	gene7867 (MAPKAPK3)	-0.0160029	7.56317	-0.31072	0.757096	0.99214	-0.309297
RNAseq	Whole Blood	Day 7	gene896 (CCND3)	0.0204763	8.65861	0.310084	0.757165	0.99214	0.309205
RNAseq	Whole Blood	Day 7	gene285180 (RUFY4)	-0.0573575	1.9066	-0.309915	0.757263	0.99214	-0.309077
RNAseq	Whole Blood	Day 7	gene11221 (DUSP10)	-0.0220657	3.23988	-0.309711	0.757294	0.99214	-0.309036
RNAseq	Whole Blood	Day 7	gene55122 (AKIRIN2)	-0.0100608	6.57175	-0.309377	0.757395	0.99214	-0.308904
RNAseq	Whole Blood	Day 7	gene51716 (CES1P1)	0.137104	-1.7958	0.310159	0.757405	0.99214	0.30889
RNAseq	Whole Blood	Day 7	gene54464 (XRN1)	-0.022576	6.67121	-0.309521	0.757471	0.99214	-0.308803
RNAseq	Whole Blood	Day 7	gene345757 (FAM174A)	-0.0305602	4.09666	-0.30956	0.757734	0.99214	-0.308458
RNAseq	Whole Blood	Day 7	gene9563 (H6PD)	0.0214907	7.14578	0.309801	0.757735	0.99214	0.308456
RNAseq	Whole Blood	Day 7	gene4680 (CEACAM6)	0.127538	1.52884	0.309796	0.757739	0.99214	0.308452
RNAseq	Whole Blood	Day 7	gene6723 (SRM)	0.0148427	5.02349	0.309165	0.757746	0.99214	0.308443
RNAseq	Whole Blood	Day 7	gene158747 (MOSPD2)	-0.0230533	5.79936	-0.309614	0.757806	0.99214	-0.308364
RNAseq	Whole Blood	Day 7	gene7386 (UQCRFS1)	-0.0141146	5.1349	-0.308793	0.758015	0.99214	-0.308088
RNAseq	Whole Blood	Day 7	gene9400 (RECQL5)	-0.0137495	4.95457	-0.308783	0.758064	0.99214	-0.308024
RNAseq	Whole Blood	Day 7	gene25849 (PARM1)	0.0490846	1.88935	0.309055	0.758122	0.99214	0.307948
RNAseq	Whole Blood	Day 7	gene404636 (DENND10)	0.0170603	5.4706	0.309071	0.758152	0.99214	0.307908
RNAseq	Whole Blood	Day 7	gene90649 (ZNF486)	0.0329214	3.95734	0.309002	0.758295	0.99214	0.307721
RNAseq	Whole Blood	Day 7	gene352961 (HCG26)	0.250449	-0.913951	0.309265	0.758305	0.99214	0.307707
RNAseq	Whole Blood	Day 7	gene4318 (MMP9)	-0.0622766	7.25533	-0.30855	0.758551	0.99214	-0.307384
RNAseq	Whole Blood	Day 7	gene6234 (RPS28)	-0.0166353	8.81046	-0.308159	0.758567	0.99214	-0.307363
RNAseq	Whole Blood	Day 7	gene9911 (TMCC2)	0.0570641	5.08682	0.308763	0.758611	0.99214	0.307306
RNAseq	Whole Blood	Day 7	gene5921 (RASA1)	0.0118325	5.28394	0.307866	0.758642	0.99214	0.307264
RNAseq	Whole Blood	Day 7	gene647087 (STMP1)	0.0253426	5.89094	0.308345	0.758832	0.99214	0.307015
RNAseq	Whole Blood	Day 7	gene56658 (TRIM39)	0.0193574	3.31329	0.307655	0.758881	0.99214	0.30695
RNAseq	Whole Blood	Day 7	gene868 (CBLB)	0.0184743	5.87657	0.307856	0.758911	0.99214	0.306912
RNAseq	Whole Blood	Day 7	gene5331 (PLCB3)	-0.0219222	5.02446	-0.307994	0.758997	0.99214	-0.306799
RNAseq	Whole Blood	Day 7	gene200772 (LOC200772)	-0.078697	4.01466	-0.307909	0.7592	0.99214	-0.306532
RNAseq	Whole Blood	Day 7	gene6183 (MRPS12)	-0.016834	3.76072	-0.307112	0.7592	0.99214	-0.306531
RNAseq	Whole Blood	Day 7	gene11163 (NUDT4)	-0.0200138	5.27191	-0.306983	0.759617	0.99214	-0.305983
RNAseq	Whole Blood	Day 7	gene23710 (GABARAPL1)	0.0218778	6.25933	0.306749	0.759825	0.99214	0.305711
RNAseq	Whole Blood	Day 7	gene96597 (TBC1D27P)	-0.0765627	1.68818	-0.306954	0.759848	0.99214	-0.30568
RNAseq	Whole Blood	Day 7	gene290 (ANPEP)	0.0373626	9.29657	0.307051	0.759876	0.99214	0.305643
RNAseq	Whole Blood	Day 7	gene284615 (ANKRD34A)	0.0333957	1.52572	0.306043	0.760089	0.99214	0.305364
RNAseq	Whole Blood	Day 7	gene51635 (DHRS7)	-0.0155893	7.01691	-0.305999	0.760257	0.99214	-0.305143
RNAseq	Whole Blood	Day 7	gene9552 (SPAG7)	0.0169541	5.4348	0.306071	0.76041	0.99214	0.304942
RNAseq	Whole Blood	Day 7	gene10598 (AHSA1)	0.0139516	6.2678	0.305582	0.760464	0.99214	0.304871
RNAseq	Whole Blood	Day 7	gene10682 (EBP)	0.019251	4.09676	0.305327	0.760683	0.99214	0.304584
RNAseq	Whole Blood	Day 7	gene5593 (PRKG2)	0.0733458	-0.0586462	0.305543	0.760812	0.99214	0.304414
RNAseq	Whole Blood	Day 7	gene284759 (SIRPB2)	0.0387346	7.54423	0.305918	0.760858	0.99214	0.304354
RNAseq	Whole Blood	Day 7	gene6624 (FSCN1)	-0.0384937	3.24895	-0.305362	0.761007	0.99214	-0.304159
RNAseq	Whole Blood	Day 7	gene6941 (TCF19)	0.0589321	0.641514	0.30526	0.761021	0.99214	0.304141
RNAseq	Whole Blood	Day 7	gene8790 (FPGT)	0.0248151	3.26192	0.304847	0.761023	0.99214	0.304138
RNAseq	Whole Blood	Day 7	gene84319 (CMSS1)	-0.0230953	2.68281	-0.304727	0.761137	0.99214	-0.303988
RNAseq	Whole Blood	Day 7	gene11238 (CA5B)	-0.0135612	5.11408	-0.304668	0.761367	0.99214	-0.303686
RNAseq	Whole Blood	Day 7	gene7125 (TNNC2)	-0.0615513	0.720532	-0.304775	0.761385	0.99214	-0.303662
RNAseq	Whole Blood	Day 7	gene1088 (CEACAM8)	0.152803	2.03825	0.305067	0.761454	0.99214	0.303572
RNAseq	Whole Blood	Day 7	gene55818 (KDM3A)	0.0103411	6.96785	0.30381	0.761808	0.99214	0.303107
RNAseq	Whole Blood	Day 7	gene54836 (BSPRY)	0.0978192	-0.324783	0.304051	0.76195	0.99214	0.302921
RNAseq	Whole Blood	Day 7	gene147948 (ZNF582)	-0.0276712	1.55822	-0.303091	0.762155	0.99214	-0.302651
RNAseq	Whole Blood	Day 7	gene84034 (EMILIN2)	-0.0278555	7.50139	-0.303663	0.762282	0.99214	-0.302485
RNAseq	Whole Blood	Day 7	gene83479 (DDX59)	-0.0163275	4.88579	-0.303545	0.762316	0.99214	-0.302441
RNAseq	Whole Blood	Day 7	gene101929524 (LOC101929524)	0.0894084	-2.26358	0.30289	0.762338	0.99214	0.302412
RNAseq	Whole Blood	Day 7	gene28674 (TRAV12-1)	0.0371062	2.12674	0.303366	0.762349	0.99214	0.302398
RNAseq	Whole Blood	Day 7	gene129450 (TYW5)	-0.022911	3.15413	-0.302937	0.762354	0.99214	-0.302391
RNAseq	Whole Blood	Day 7	gene84932 (RAB2B)	-0.0193099	4.70868	-0.30309	0.762373	0.99214	-0.302367
RNAseq	Whole Blood	Day 7	gene23603 (CORO1C)	0.0191875	7.39522	0.303546	0.762483	0.99214	0.302221
RNAseq	Whole Blood	Day 7	gene1310 (COL19A1)	-0.0589121	2.20444	-0.303273	0.762736	0.99214	-0.30189
RNAseq	Whole Blood	Day 7	gene283267 (LINC00294)	-0.0305265	4.05985	-0.303109	0.762768	0.99214	-0.301848
RNAseq	Whole Blood	Day 7	gene4734 (NEDD4)	-0.0421877	2.6012	-0.303055	0.762802	0.99214	-0.301804
RNAseq	Whole Blood	Day 7	gene5686 (PSMA5)	0.0133041	5.65698	0.302101	0.763011	0.99214	0.301529
RNAseq	Whole Blood	Day 7	gene9415 (FADS2)	-0.10815	4.05613	-0.303095	0.763016	0.99214	-0.301522
RNAseq	Whole Blood	Day 7	gene23484 (LEPROTL1)	-0.0162846	6.62633	-0.302532	0.763061	0.99214	-0.301464
RNAseq	Whole Blood	Day 7	gene55186 (SLC25A36)	-0.0145827	4.56271	-0.301881	0.763085	0.99214	-0.301433
RNAseq	Whole Blood	Day 7	gene22891 (ZNF365)	-0.0730702	0.761755	-0.302357	0.76329	0.99214	-0.301164
RNAseq	Whole Blood	Day 7	gene148534 (TLCD4)	0.0599025	1.12093	0.302049	0.76339	0.99214	0.301032
RNAseq	Whole Blood	Day 7	gene22838 (RNF44)	0.0112564	8.58712	0.301848	0.763418	0.99214	0.300995
RNAseq	Whole Blood	Day 7	gene51719 (CAB39)	-0.0113723	7.84622	-0.301942	0.763465	0.99214	-0.300933
RNAseq	Whole Blood	Day 7	gene26578 (OSTF1)	-0.0108649	7.51912	-0.301798	0.763501	0.99214	-0.300886
RNAseq	Whole Blood	Day 7	gene4705 (NDUFA10)	0.0137496	5.71262	0.301973	0.763513	0.99214	0.300871
RNAseq	Whole Blood	Day 7	gene84929 (FIBCD1)	0.151033	-2.75373	0.301546	0.763817	0.99214	0.300473
RNAseq	Whole Blood	Day 7	gene10201 (NME6)	0.0154655	4.49224	0.301103	0.763913	0.99214	0.300347
RNAseq	Whole Blood	Day 7	gene55281 (TMEM140)	-0.0295365	7.1267	-0.301552	0.763944	0.99214	-0.300306
RNAseq	Whole Blood	Day 7	gene3299 (HSF4)	-0.0269373	3.07597	-0.300976	0.764081	0.99214	-0.300126
RNAseq	Whole Blood	Day 7	gene54 (ACP5)	0.0483322	5.07228	0.301523	0.764169	0.99214	0.30001
RNAseq	Whole Blood	Day 7	gene79156 (PLEKHF1)	-0.032133	4.77196	-0.301098	0.764203	0.99214	-0.299966
RNAseq	Whole Blood	Day 7	gene8522 (GAS7)	-0.0300186	7.88823	-0.301118	0.764375	0.99214	-0.29974
RNAseq	Whole Blood	Day 7	gene51427 (ZNF107)	-0.0461597	5.753	-0.300936	0.764568	0.99214	-0.299488
RNAseq	Whole Blood	Day 7	gene728377 (ARHGEF34P)	0.05287	0.359269	0.299816	0.76501	0.99214	0.298908
RNAseq	Whole Blood	Day 7	gene677847 (SNORA81)	0.0617096	-1.037	0.29916	0.765115	0.99214	0.29877
RNAseq	Whole Blood	Day 7	gene55656 (INTS8)	-0.0137814	5.72483	-0.299384	0.765274	0.99214	-0.298563
RNAseq	Whole Blood	Day 7	gene54941 (RNF125)	-0.0138432	5.9824	-0.299505	0.765278	0.99214	-0.298557
RNAseq	Whole Blood	Day 7	gene58160 (NFE4)	0.048236	2.65433	0.299883	0.765282	0.99214	0.298552
RNAseq	Whole Blood	Day 7	gene64419 (MTMR14)	-0.0102138	6.80906	-0.299485	0.765339	0.99214	-0.298478
RNAseq	Whole Blood	Day 7	gene540 (ATP7B)	0.0422405	1.55764	0.299406	0.765348	0.99214	0.298466
RNAseq	Whole Blood	Day 7	gene84101 (USP44)	0.049359	1.0594	0.299562	0.765397	0.99214	0.298401
RNAseq	Whole Blood	Day 7	gene2005 (ELK4)	0.0125635	6.38314	0.299023	0.765424	0.99214	0.298365
RNAseq	Whole Blood	Day 7	gene28822 (IGLV1-47)	0.0784319	3.1973	0.298926	0.76547	0.99214	0.298305
RNAseq	Whole Blood	Day 7	gene4692 (NDN)	0.118939	-1.40881	0.299342	0.765557	0.99214	0.298192
RNAseq	Whole Blood	Day 7	gene84838 (ZNF496)	0.0254845	4.56109	0.299432	0.76559	0.99214	0.298148
RNAseq	Whole Blood	Day 7	gene2099 (ESR1)	0.045931	0.524388	0.298821	0.7656	0.99214	0.298135
RNAseq	Whole Blood	Day 7	gene928 (CD9)	0.064364	4.83988	0.299467	0.76572	0.99214	0.297978
RNAseq	Whole Blood	Day 7	gene6192 (RPS4Y1)	0.0714256	1.11837	0.298272	0.765724	0.99214	0.297973
RNAseq	Whole Blood	Day 7	gene100505876 (CEBPZOS)	0.0163312	4.44608	0.298517	0.765738	0.99214	0.297954
RNAseq	Whole Blood	Day 7	gene7769 (ZNF226)	-0.0158025	4.20087	-0.298585	0.765751	0.99214	-0.297937
RNAseq	Whole Blood	Day 7	gene56851 (EMC7)	-0.0105767	4.82661	-0.298335	0.765846	0.99214	-0.297813
RNAseq	Whole Blood	Day 7	gene7367 (UGT2B17)	-0.18871	-2.21757	-0.299082	0.765959	0.99214	-0.297665
RNAseq	Whole Blood	Day 7	gene7423 (VEGFB)	-0.014886	4.78707	-0.298335	0.766014	0.99214	-0.297593
RNAseq	Whole Blood	Day 7	gene116984 (ARAP2)	0.0223322	5.97528	0.298697	0.766073	0.99214	0.297515
RNAseq	Whole Blood	Day 7	gene10447 (FAM3C)	0.0180692	3.79292	0.298036	0.766211	0.99214	0.297335
RNAseq	Whole Blood	Day 7	gene51726 (DNAJB11)	0.0149051	5.5906	0.297984	0.766287	0.99214	0.297235
RNAseq	Whole Blood	Day 7	gene6744 (ITPRID2)	0.011894	6.56143	0.297834	0.766469	0.99214	0.296996
RNAseq	Whole Blood	Day 7	gene6604 (SMARCD3)	-0.023902	5.10955	-0.298027	0.766566	0.99214	-0.29687
RNAseq	Whole Blood	Day 7	gene10863 (ADAM28)	0.0348746	4.88898	0.298127	0.766601	0.99214	0.296824
RNAseq	Whole Blood	Day 7	gene79640 (C22orf46)	0.0159445	4.52438	0.297679	0.766618	0.99214	0.296801
RNAseq	Whole Blood	Day 7	gene100507006 (LOC100507006)	-0.0436423	5.70957	-0.297841	0.766908	0.99214	-0.296422
RNAseq	Whole Blood	Day 7	gene7402 (UTRN)	-0.018305	8.09411	-0.29728	0.766961	0.99214	-0.296352
RNAseq	Whole Blood	Day 7	gene55106 (SLFN12)	-0.0330962	3.94956	-0.297464	0.767052	0.99214	-0.296233
RNAseq	Whole Blood	Day 7	gene400451 (FAM174B)	-0.0600076	0.388001	-0.297228	0.767113	0.99214	-0.296153
RNAseq	Whole Blood	Day 7	gene161497 (STRC)	-0.0755759	-1.04128	-0.29663	0.767139	0.99214	-0.29612
RNAseq	Whole Blood	Day 7	gene10384 (BTN3A3)	0.0208513	6.97254	0.297098	0.767234	0.99214	0.295995
RNAseq	Whole Blood	Day 7	gene4691 (NCL)	-0.0088406	8.96103	-0.29663	0.767235	0.99214	-0.295993
RNAseq	Whole Blood	Day 7	gene28391 (IGHV4-61)	0.107784	1.35361	0.297287	0.767243	0.99214	0.295983
RNAseq	Whole Blood	Day 7	gene100873962 (LINC00278)	0.0692759	-2.05454	0.295906	0.767517	0.99214	0.295624
RNAseq	Whole Blood	Day 7	gene51112 (TRAPPC12)	-0.0110194	5.72975	-0.296347	0.767664	0.99214	-0.295432
RNAseq	Whole Blood	Day 7	gene27244 (SESN1)	-0.0304792	5.12102	-0.296445	0.767792	0.99214	-0.295264
RNAseq	Whole Blood	Day 7	gene80349 (WDR61)	0.0149878	4.39477	0.295875	0.767871	0.99214	0.295161
RNAseq	Whole Blood	Day 7	gene9402 (GRAP2)	0.0212945	7.32811	0.296437	0.767886	0.99214	0.295142
RNAseq	Whole Blood	Day 7	gene8801 (SUCLG2)	-0.0162931	5.12034	-0.295963	0.768021	0.99214	-0.294965
RNAseq	Whole Blood	Day 7	gene57519 (STARD9)	0.0269361	3.97834	0.296153	0.768041	0.99214	0.294938
RNAseq	Whole Blood	Day 7	gene57085 (AGTRAP)	-0.0151487	6.82213	-0.29607	0.768077	0.99214	-0.294891
RNAseq	Whole Blood	Day 7	gene755 (CFAP410)	0.0260857	4.66111	0.296058	0.768077	0.99214	0.294891
RNAseq	Whole Blood	Day 7	gene1500 (CTNND1)	-0.0261308	5.72631	-0.295976	0.768145	0.99214	-0.294803
RNAseq	Whole Blood	Day 7	gene646396 (REREP3)	-0.0868512	0.778766	-0.296135	0.768161	0.99214	-0.294782
RNAseq	Whole Blood	Day 7	gene2768 (GNA12)	0.025855	6.21318	0.295725	0.768337	0.99214	0.29455
RNAseq	Whole Blood	Day 7	gene9202 (ZMYM4)	-0.0133742	5.68455	-0.295348	0.768353	0.99214	-0.29453
RNAseq	Whole Blood	Day 7	gene57633 (LRRN1)	-0.0586438	1.74465	-0.295694	0.768391	0.99214	-0.29448
RNAseq	Whole Blood	Day 7	gene127703 (C1orf216)	0.0221156	3.55338	0.295348	0.768394	0.99214	0.294476
RNAseq	Whole Blood	Day 7	gene391712 (TRIM61)	-0.0792478	-0.904948	-0.295303	0.768451	0.99214	-0.294402
RNAseq	Whole Blood	Day 7	gene51720 (UIMC1)	0.0111156	6.07952	0.295176	0.76852	0.99214	0.294311
RNAseq	Whole Blood	Day 7	gene2531 (KDSR)	0.023922	4.54579	0.295242	0.768721	0.99214	0.294049
RNAseq	Whole Blood	Day 7	gene4660 (PPP1R12B)	0.0258029	6.7329	0.294925	0.768904	0.99214	0.293809
RNAseq	Whole Blood	Day 7	gene24144 (TFIP11)	0.0206792	6.18492	0.295007	0.769083	0.99214	0.293574
RNAseq	Whole Blood	Day 7	gene8293 (SERF1A)	0.152506	-3.69903	0.294557	0.769208	0.99214	0.29341
RNAseq	Whole Blood	Day 7	gene6647 (SOD1)	0.0118441	6.32497	0.293806	0.769388	0.99214	0.293175
RNAseq	Whole Blood	Day 7	gene3064 (HTT)	-0.0109539	7.44043	-0.293872	0.76941	0.99214	-0.293147
RNAseq	Whole Blood	Day 7	gene647859 (OCLNP1)	-0.194505	-1.57798	-0.294529	0.769515	0.99214	-0.29301
RNAseq	Whole Blood	Day 7	gene8555 (CDC14B)	-0.0313606	4.11425	-0.294155	0.76955	0.99214	-0.292963
RNAseq	Whole Blood	Day 7	gene6277 (S100A6)	0.0180221	8.88052	0.293927	0.769605	0.99214	0.292891
RNAseq	Whole Blood	Day 7	gene2677 (GGCX)	-0.0158974	4.73538	-0.293658	0.769694	0.99214	-0.292775
RNAseq	Whole Blood	Day 7	gene100507217 (LINC01578)	-0.0215763	5.83144	-0.293462	0.769732	0.99214	-0.292725
RNAseq	Whole Blood	Day 7	gene58476 (TP53INP2)	0.0358778	5.17806	0.293679	0.769927	0.99214	0.29247
RNAseq	Whole Blood	Day 7	gene5443 (POMC)	0.0668664	1.40947	0.293649	0.769982	0.99214	0.292399
RNAseq	Whole Blood	Day 7	gene28620 (TRBV2)	-0.0357266	1.96048	-0.293218	0.770152	0.99214	-0.292177
RNAseq	Whole Blood	Day 7	gene23204 (ARL6IP1)	0.0135612	6.53588	0.292959	0.770294	0.99214	0.29199
RNAseq	Whole Blood	Day 7	gene728609 (SDHAP3)	0.0272097	2.4183	0.292792	0.770318	0.99214	0.291959
RNAseq	Whole Blood	Day 7	gene26127 (FGFR1OP2)	0.0180432	5.97987	0.293	0.770406	0.99214	0.291844
RNAseq	Whole Blood	Day 7	gene153527 (ZMAT2)	0.0125342	7.10574	0.292471	0.770536	0.99214	0.291674
RNAseq	Whole Blood	Day 7	gene7738 (ZNF184)	-0.0142278	3.58706	-0.291992	0.77063	0.99214	-0.29155
RNAseq	Whole Blood	Day 7	gene57705 (WDFY4)	-0.0262355	7.5206	-0.292826	0.770702	0.99214	-0.291456
RNAseq	Whole Blood	Day 7	gene9524 (TECR)	0.0102409	5.90428	0.292204	0.770718	0.99214	0.291435
RNAseq	Whole Blood	Day 7	gene57597 (BAHCC1)	-0.0337996	3.44629	-0.292437	0.770748	0.99214	-0.291397
RNAseq	Whole Blood	Day 7	gene56270 (WDR45B)	-0.0103776	6.1843	-0.292241	0.770834	0.99214	-0.291285
RNAseq	Whole Blood	Day 7	gene59274 (TLNRD1)	-0.0117755	6.15518	-0.29192	0.770911	0.99214	-0.291184
RNAseq	Whole Blood	Day 7	gene253725 (WASHC2C)	0.017226	6.70195	0.292382	0.770925	0.99214	0.291165
RNAseq	Whole Blood	Day 7	gene147646 (C19orf84)	-0.104305	-1.77945	-0.291487	0.771149	0.99214	-0.290872
RNAseq	Whole Blood	Day 7	gene11240 (PADI2)	-0.0589991	7.91199	-0.292159	0.771334	0.99214	-0.29063
RNAseq	Whole Blood	Day 7	gene23583 (SMUG1)	-0.0161633	3.78058	-0.291286	0.771369	0.99214	-0.290584
RNAseq	Whole Blood	Day 7	gene83442 (SH3BGRL3)	-0.0131432	9.53442	-0.29106	0.771613	0.99214	-0.290266
RNAseq	Whole Blood	Day 7	gene57688 (ZSWIM6)	-0.0145772	5.84465	-0.291028	0.771681	0.99214	-0.290177
RNAseq	Whole Blood	Day 7	gene221472 (FGD2)	-0.0280618	7.19156	-0.291113	0.771752	0.99214	-0.290084
RNAseq	Whole Blood	Day 7	gene10491 (CRTAP)	0.0245676	7.30201	0.291382	0.771775	0.99214	0.290054
RNAseq	Whole Blood	Day 7	gene9167 (COX7A2L)	0.0122531	5.91173	0.290807	0.771787	0.99214	0.290038
RNAseq	Whole Blood	Day 7	gene440270 (GOLGA8B)	0.0333374	5.6878	0.291109	0.771865	0.99214	0.289936
RNAseq	Whole Blood	Day 7	gene1152 (CKB)	-0.068189	2.2869	-0.291127	0.77194	0.99214	-0.289838
RNAseq	Whole Blood	Day 7	gene115817 (DHRS1)	-0.0190876	4.28658	-0.290706	0.772085	0.99214	-0.289649
RNAseq	Whole Blood	Day 7	gene9690 (UBE3C)	0.0105213	6.34015	0.290472	0.772124	0.99214	0.289598
RNAseq	Whole Blood	Day 7	gene55052 (MRPL20)	0.0113997	5.48316	0.290051	0.772395	0.99214	0.289244
RNAseq	Whole Blood	Day 7	gene91181 (NUP210L)	0.183821	-2.16314	0.290336	0.772485	0.99214	0.289126
RNAseq	Whole Blood	Day 7	gene5690 (PSMB2)	0.012565	5.94482	0.289797	0.772557	0.99214	0.289032
RNAseq	Whole Blood	Day 7	gene23467 (NPTXR)	0.0350734	3.5955	0.290142	0.772635	0.99214	0.28893
RNAseq	Whole Blood	Day 7	gene9917 (FAM20B)	-0.0135116	5.39032	-0.289605	0.772676	0.99214	-0.288876
RNAseq	Whole Blood	Day 7	gene55668 (GPATCH2L)	0.0107296	6.33111	0.289519	0.772786	0.99214	0.288733
RNAseq	Whole Blood	Day 7	gene57864 (SLC46A2)	0.0428221	3.97276	0.289953	0.77279	0.99214	0.288727
RNAseq	Whole Blood	Day 7	gene10555 (AGPAT2)	0.0172108	5.33364	0.28959	0.772862	0.99214	0.288633
RNAseq	Whole Blood	Day 7	gene64761 (PARP12)	0.0379435	6.15327	0.289765	0.772952	0.99214	0.288515
RNAseq	Whole Blood	Day 1	gene6879 (TAF7)	0.00875581	7.08405	0.207079	0.836536	0.992253	0.206327
RNAseq	Whole Blood	Day 7	gene100272147 (CMC4)	0.0184541	2.85413	0.28856	0.773208	0.992284	0.288182
RNAseq	Whole Blood	Day 7	gene4904 (YBX1)	0.0317631	10.3	0.28939	0.773294	0.992284	0.288068
RNAseq	Whole Blood	Day 7	gene3831 (KLC1)	-0.00957287	6.59723	-0.288742	0.77345	0.992284	-0.287865
RNAseq	Whole Blood	Day 7	gene4851 (NOTCH1)	-0.0146719	9.36548	-0.288863	0.773497	0.992284	-0.287803
RNAseq	Whole Blood	Day 7	gene54962 (TIPIN)	-0.0321656	1.23452	-0.288244	0.773578	0.992284	-0.287698
RNAseq	Whole Blood	Day 7	gene79586 (CHPF)	0.0299302	2.85611	0.28827	0.773679	0.992284	0.287565
RNAseq	Whole Blood	Day 7	gene29058 (TMEM230)	-0.0147022	5.89495	-0.2885	0.77385	0.992284	-0.287342
RNAseq	Whole Blood	Day 7	gene1266 (CNN3)	0.0429353	0.876154	0.287774	0.774211	0.992284	0.286871
RNAseq	Whole Blood	Day 7	gene126731 (CCSAP)	-0.0237073	4.80848	-0.287918	0.774337	0.992284	-0.286706
RNAseq	Whole Blood	Day 7	gene27106 (ARRDC2)	-0.010474	7.00376	-0.287495	0.774411	0.992284	-0.28661
RNAseq	Whole Blood	Day 7	gene55432 (YOD1)	-0.0310645	4.84903	-0.287488	0.774522	0.992284	-0.286465
RNAseq	Whole Blood	Day 7	gene83706 (FERMT3)	-0.014612	8.70572	-0.287586	0.774555	0.992284	-0.286422
RNAseq	Whole Blood	Day 7	gene5013 (OTX1)	0.0570296	1.90507	0.287345	0.77469	0.992284	0.286246
RNAseq	Whole Blood	Day 7	gene59269 (HIVEP3)	0.0307345	5.65698	0.287157	0.774716	0.992284	0.286212
RNAseq	Whole Blood	Day 7	gene9761 (MLEC)	-0.0136633	7.10594	-0.287231	0.77477	0.992284	-0.286142
RNAseq	Whole Blood	Day 7	gene1803 (DPP4)	0.0285294	5.30009	0.287146	0.775	0.992284	0.285841
RNAseq	Whole Blood	Day 7	gene55088 (CCDC186)	-0.0116361	5.81586	-0.286329	0.775201	0.992284	-0.285579
RNAseq	Whole Blood	Day 7	gene9302 (SNORD26)	0.0475194	-0.796786	0.285775	0.775322	0.992284	0.28542
RNAseq	Whole Blood	Day 7	gene54952 (TRNAU1AP)	0.0118637	4.18661	0.285684	0.775407	0.992284	0.28531
RNAseq	Whole Blood	Day 7	gene102725121 (LOC102725121)	0.0857975	0.707073	0.286293	0.775583	0.992284	0.28508
RNAseq	Whole Blood	Day 7	gene220001 (VWCE)	-0.0771436	3.78314	-0.286394	0.775602	0.992284	-0.285055
RNAseq	Whole Blood	Day 7	gene100271849 (MEF2B)	0.0217471	4.12105	0.286023	0.775632	0.992284	0.285015
RNAseq	Whole Blood	Day 7	gene55194 (EVA1B)	-0.0286087	3.38146	-0.285669	0.775823	0.992284	-0.284767
RNAseq	Whole Blood	Day 7	gene10999 (SLC27A4)	0.0150089	4.4193	0.285401	0.775827	0.992284	0.284761
RNAseq	Whole Blood	Day 7	gene51303 (FKBP11)	-0.015504	5.01059	-0.284785	0.776317	0.992284	-0.284122
RNAseq	Whole Blood	Day 7	gene5352 (PLOD2)	0.0734555	-0.25728	0.285067	0.776343	0.992284	0.284088
RNAseq	Whole Blood	Day 7	gene80258 (EFHC2)	-0.0346077	2.4579	-0.285186	0.776431	0.992284	-0.283973
RNAseq	Whole Blood	Day 7	gene4772 (NFATC1)	0.0125576	6.217	0.28473	0.776544	0.992284	0.283825
RNAseq	Whole Blood	Day 7	gene64397 (ZNF106)	-0.0125895	7.98649	-0.284575	0.776569	0.992284	-0.283793
RNAseq	Whole Blood	Day 7	gene1890 (TYMP)	-0.0332356	9.20618	-0.284737	0.776577	0.992284	-0.283783
RNAseq	Whole Blood	Day 7	gene2203 (FBP1)	-0.0343684	4.96814	-0.2848	0.776649	0.992284	-0.283689
RNAseq	Whole Blood	Day 7	gene5757 (PTMA)	0.0105036	10.0274	0.284161	0.776734	0.992284	0.283578
RNAseq	Whole Blood	Day 7	gene100505783 (OSER1-DT)	0.0251375	3.50953	0.284492	0.776762	0.992284	0.283541
RNAseq	Whole Blood	Day 7	gene29927 (SEC61A1)	0.0105694	7.8026	0.284513	0.776791	0.992284	0.283503
RNAseq	Whole Blood	Day 7	gene56904 (SH3GLB2)	-0.0177424	6.14737	-0.284184	0.777071	0.992284	-0.283139
RNAseq	Whole Blood	Day 7	gene55748 (CNDP2)	-0.0162707	7.1865	-0.283583	0.777167	0.992284	-0.283013
RNAseq	Whole Blood	Day 7	gene9751 (SNPH)	-0.0312417	4.10005	-0.284265	0.777174	0.992284	-0.283003
RNAseq	Whole Blood	Day 7	gene1933 (EEF1B2)	0.0159089	8.43924	0.283721	0.777235	0.992284	0.282924
RNAseq	Whole Blood	Day 7	gene4248 (MGAT3)	0.0470953	2.62973	0.284093	0.777322	0.992284	0.282811
RNAseq	Whole Blood	Day 7	gene10478 (SLC25A17)	-0.0151946	3.12906	-0.282929	0.777491	0.992284	-0.282591
RNAseq	Whole Blood	Day 7	gene128646 (SIRPD)	-0.0249664	3.26075	-0.283068	0.777707	0.992284	-0.282309
RNAseq	Whole Blood	Day 7	gene101927412 (LINC01781)	0.0694656	0.147714	0.283213	0.777796	0.992284	0.282193
RNAseq	Whole Blood	Day 7	gene57380 (MRS2)	0.0121328	4.30228	0.282625	0.777827	0.992284	0.282152
RNAseq	Whole Blood	Day 7	gene51663 (ZFR)	0.00992397	6.43315	0.282735	0.777957	0.992284	0.281982
RNAseq	Whole Blood	Day 7	gene8539 (API5)	-0.00874165	6.4367	-0.282453	0.777999	0.992284	-0.281927
RNAseq	Whole Blood	Day 7	gene3848 (KRT1)	-0.105066	4.81587	-0.283273	0.778024	0.992284	-0.281895
RNAseq	Whole Blood	Day 7	gene84218 (TBC1D3F)	0.1999	-3.54484	0.283213	0.778088	0.992284	0.281811
RNAseq	Whole Blood	Day 7	gene553158 (PRR5-ARHGAP8)	-0.0270697	4.10587	-0.282573	0.778234	0.992284	-0.281621
RNAseq	Whole Blood	Day 7	gene5151 (PDE8A)	0.0177571	4.65068	0.282366	0.778266	0.992284	0.281579
RNAseq	Whole Blood	Day 7	gene29761 (USP25)	-0.0104591	6.50435	-0.282282	0.778381	0.992284	-0.281429
RNAseq	Whole Blood	Day 7	gene200942 (KLHDC8B)	0.0398311	3.80268	0.282473	0.778516	0.992284	0.281253
RNAseq	Whole Blood	Day 7	gene3043 (HBB)	0.0713488	8.26509	0.282186	0.778635	0.992284	0.281098
RNAseq	Whole Blood	Day 7	gene51696 (HECA)	-0.0112396	7.75393	-0.281903	0.778663	0.992284	-0.281062
RNAseq	Whole Blood	Day 7	gene4668 (NAGA)	-0.0256213	6.68696	-0.282256	0.778683	0.992284	-0.281036
RNAseq	Whole Blood	Day 7	gene11117 (EMILIN1)	-0.0482718	1.03524	-0.281594	0.778998	0.992284	-0.280625
RNAseq	Whole Blood	Day 7	gene5978 (REST)	0.0105345	5.84379	0.281113	0.779064	0.992284	0.280539
RNAseq	Whole Blood	Day 7	gene220972 (MARCHF8)	0.0433839	5.85148	0.281737	0.779071	0.992284	0.280531
RNAseq	Whole Blood	Day 7	gene80746 (TSEN2)	0.0196826	2.72567	0.280972	0.779113	0.992284	0.280475
RNAseq	Whole Blood	Day 7	gene80119 (PIF1)	-0.0619525	0.253805	-0.281312	0.779116	0.992284	-0.280471
RNAseq	Whole Blood	Day 7	gene8717 (TRADD)	-0.0140031	5.88405	-0.280996	0.779313	0.992284	-0.280215
RNAseq	Whole Blood	Day 7	gene9351 (SLC9A3R2)	0.0315714	1.87428	0.280913	0.779319	0.992284	0.280206
RNAseq	Whole Blood	Day 7	gene80019 (UBTD1)	-0.0194489	3.87172	-0.280599	0.779492	0.992284	-0.279981
RNAseq	Whole Blood	Day 7	gene91754 (NEK9)	0.00901645	6.95988	0.280589	0.779568	0.992284	0.279882
RNAseq	Whole Blood	Day 7	gene55764 (IFT122)	0.0158967	3.87116	0.280461	0.77959	0.992284	0.279853
RNAseq	Whole Blood	Day 7	gene9984 (THOC1)	0.0134428	4.53164	0.280202	0.779675	0.992284	0.279742
RNAseq	Whole Blood	Day 7	gene146923 (RUNDC1)	-0.00926521	5.46888	-0.280152	0.779752	0.992284	-0.279642
RNAseq	Whole Blood	Day 7	gene3340 (NDST1)	0.0311604	7.15725	0.280797	0.779824	0.992284	0.279548
RNAseq	Whole Blood	Day 7	gene4580 (MTX1)	-0.0182905	4.26989	-0.280277	0.77986	0.992284	-0.279502
RNAseq	Whole Blood	Day 7	gene9831 (ZNF623)	0.0961301	-0.509423	0.280541	0.7799	0.992284	0.27945
RNAseq	Whole Blood	Day 7	gene2314 (FLII)	0.0081705	8.65039	0.280442	0.780008	0.992296	0.279309
RNAseq	Whole Blood	Day 7	gene51646 (YPEL5)	0.013084	7.03355	0.279658	0.78026	0.992316	0.278981
RNAseq	Whole Blood	Day 7	gene23499 (MACF1)	0.016257	9.03244	0.279847	0.780289	0.992316	0.278943
RNAseq	Whole Blood	Day 7	gene10654 (PMVK)	0.0149029	4.42426	0.279487	0.78032	0.992316	0.278901
RNAseq	Whole Blood	Day 1	gene100 (ADA)	0.0166433	4.5776	0.206794	0.836756	0.992316	0.206045
RNAseq	Whole Blood	Day 1	gene1615 (DARS1)	0.0115757	5.53169	0.206637	0.836866	0.992316	0.205903
RNAseq	Whole Blood	Day 1	gene79668 (PARP8)	0.0104755	7.75121	0.206617	0.836887	0.992316	0.205877
RNAseq	Whole Blood	Day 1	gene130355 (C2orf76)	0.0149858	2.03268	0.206004	0.836985	0.992316	0.205751
RNAseq	Whole Blood	Day 7	gene445815 (PALM2AKAP2)	-0.0252218	5.35574	-0.279836	0.780495	0.992341	-0.278674
RNAseq	Whole Blood	Day 7	gene5376 (PMP22)	-0.0697954	0.331646	-0.279235	0.780653	0.992341	-0.278469
RNAseq	Whole Blood	Day 7	gene284323 (ZNF780A)	0.0166415	4.73793	0.279213	0.780736	0.992341	0.27836
RNAseq	Whole Blood	Day 7	gene148641 (SLC35F3)	0.0708825	-0.112744	0.279284	0.780819	0.992341	0.278252
RNAseq	Whole Blood	Day 7	gene80208 (SPG11)	-0.00925073	7.3856	-0.278805	0.78097	0.992341	-0.278055
RNAseq	Whole Blood	Day 7	gene665 (BNIP3L)	0.0373714	8.25469	0.279154	0.780994	0.992341	0.278024
RNAseq	Whole Blood	Day 7	gene7849 (PAX8)	-0.179245	0.0354693	-0.279445	0.781054	0.992341	-0.277946
RNAseq	Whole Blood	Day 7	gene2962 (GTF2F1)	-0.0102513	6.7493	-0.278661	0.781216	0.992341	-0.277735
RNAseq	Whole Blood	Day 7	gene100507495 (SDCBP2-AS1)	0.0337311	1.86499	0.278287	0.781443	0.992341	0.277439
RNAseq	Whole Blood	Day 7	gene7879 (RAB7A)	-0.00715928	8.8255	-0.278076	0.781454	0.992341	-0.277425
RNAseq	Whole Blood	Day 7	gene8111 (GPR68)	-0.0290081	4.00942	-0.278302	0.781603	0.992341	-0.277231
RNAseq	Whole Blood	Day 7	gene11217 (NA)	-0.0250883	5.35775	-0.277978	0.781914	0.992341	-0.276825
RNAseq	Whole Blood	Day 7	gene1112 (FOXN3)	-0.00899458	7.69927	-0.277453	0.782073	0.992341	-0.276618
RNAseq	Whole Blood	Day 7	gene100270804 (LINC00653)	0.0330513	1.05156	0.276742	0.78236	0.992341	0.276245
RNAseq	Whole Blood	Day 7	gene55827 (DCAF6)	0.020047	6.05678	0.277292	0.782381	0.992341	0.276217
RNAseq	Whole Blood	Day 7	gene1649 (DDIT3)	0.0192063	4.1523	0.277053	0.782414	0.992341	0.276175
RNAseq	Whole Blood	Day 7	gene22931 (RAB18)	-0.014389	6.03402	-0.276786	0.78245	0.992341	-0.276128
RNAseq	Whole Blood	Day 7	gene5721 (PSME2)	0.0302419	7.01708	0.276572	0.782634	0.992341	0.275889
RNAseq	Whole Blood	Day 7	gene23193 (GANAB)	-0.00759099	8.15254	-0.276516	0.782874	0.992341	-0.275576
RNAseq	Whole Blood	Day 7	gene9854 (C2CD2L)	0.0163204	6.14534	0.276577	0.782947	0.992341	0.275481
RNAseq	Whole Blood	Day 7	gene1991 (ELANE)	-0.132137	0.714984	-0.276663	0.783001	0.992341	-0.27541
RNAseq	Whole Blood	Day 7	gene148789 (B3GALNT2)	-0.0390322	3.82275	-0.276633	0.783061	0.992341	-0.275332
RNAseq	Whole Blood	Day 7	gene101929796 (NOTCH2NLR)	-0.102034	2.81122	-0.27667	0.783175	0.992341	-0.275183
RNAseq	Whole Blood	Day 7	gene57091 (CASS4)	-0.0189882	6.22013	-0.275949	0.783252	0.992341	-0.275084
RNAseq	Whole Blood	Day 7	gene102723750 (LOC102723750)	0.0736642	3.93195	0.276205	0.783353	0.992341	0.274952
RNAseq	Whole Blood	Day 7	gene8209 (GATD3A)	0.127279	1.34169	0.276356	0.783371	0.992341	0.274929
RNAseq	Whole Blood	Day 7	gene396 (ARHGDIA)	-0.00886741	8.71953	-0.275325	0.783705	0.992341	-0.274495
RNAseq	Whole Blood	Day 7	gene84572 (GNPTG)	0.0117712	5.82794	0.275403	0.783718	0.992341	0.274477
RNAseq	Whole Blood	Day 7	gene84245 (MRI1)	0.0232551	5.03649	0.275143	0.784046	0.992341	0.274051
RNAseq	Whole Blood	Day 7	gene4756 (NEO1)	-0.0390328	3.7322	-0.274967	0.784335	0.992341	-0.273674
RNAseq	Whole Blood	Day 7	gene2662 (GDF10)	0.0777676	-1.13921	0.274188	0.784463	0.992341	0.273508
RNAseq	Whole Blood	Day 7	gene91860 (CALML4)	0.0253658	4.59466	0.274576	0.784541	0.992341	0.273406
RNAseq	Whole Blood	Day 7	gene10475 (TRIM38)	-0.0169858	7.27161	-0.274379	0.7846	0.992341	-0.27333
RNAseq	Whole Blood	Day 7	gene39 (ACAT2)	0.0143127	4.01017	0.273635	0.784813	0.992341	0.273052
RNAseq	Whole Blood	Day 7	gene1540 (CYLD)	-0.0101212	8.05498	-0.273825	0.784818	0.992341	-0.273045
RNAseq	Whole Blood	Day 7	gene220594 (USP32P2)	-0.192787	1.87225	-0.274456	0.784881	0.992341	-0.272964
RNAseq	Whole Blood	Day 7	gene26225 (ARL5A)	0.0174993	4.32732	0.273039	0.785184	0.992341	0.27257
RNAseq	Whole Blood	Day 7	gene10911 (UTS2)	-0.092591	0.850632	-0.273672	0.785238	0.992341	-0.2725
RNAseq	Whole Blood	Day 7	gene3787 (KCNS1)	-0.0913294	-0.72117	-0.273285	0.785355	0.992341	-0.272347
RNAseq	Whole Blood	Day 7	gene432 (ASGR1)	0.0334216	3.88854	0.273363	0.78539	0.992341	0.272301
RNAseq	Whole Blood	Day 7	gene386758 (ZNF582-AS1)	-0.0390943	0.58787	-0.272996	0.785421	0.992341	-0.272262
RNAseq	Whole Blood	Day 7	gene440359 (YBX3P1)	0.0829524	-1.45292	0.272689	0.785466	0.992341	0.272203
RNAseq	Whole Blood	Day 7	gene55193 (PBRM1)	-0.00937851	6.46912	-0.272794	0.78548	0.992341	-0.272185
RNAseq	Whole Blood	Day 7	gene1340 (COX6B1)	-0.0127962	6.72569	-0.272521	0.785912	0.992341	-0.271623
RNAseq	Whole Blood	Day 7	gene51332 (SPTBN5)	-0.0434725	2.49585	-0.27238	0.786198	0.992341	-0.271251
RNAseq	Whole Blood	Day 7	gene6844 (VAMP2)	0.00996042	7.55003	0.271645	0.786497	0.992341	0.270862
RNAseq	Whole Blood	Day 7	gene2241 (FER)	0.0300832	1.209	0.271294	0.7865	0.992341	0.270858
RNAseq	Whole Blood	Day 7	gene84928 (TMEM209)	0.0125312	4.28633	0.271412	0.786518	0.992341	0.270835
RNAseq	Whole Blood	Day 7	gene920 (CD4)	-0.0210578	8.68378	-0.272022	0.786538	0.992341	-0.270808
RNAseq	Whole Blood	Day 7	gene91107 (TRIM47)	0.0321037	2.25809	0.271764	0.786562	0.992341	0.270777
RNAseq	Whole Blood	Day 7	gene4720 (NDUFS2)	0.0106798	6.35695	0.271687	0.786655	0.992341	0.270657
RNAseq	Whole Blood	Day 7	gene8662 (EIF3B)	0.0102413	7.3054	0.270938	0.787024	0.992341	0.270176
RNAseq	Whole Blood	Day 7	gene101059918 (GOLGA8R)	0.0622613	0.724583	0.27101	0.787138	0.992341	0.270029
RNAseq	Whole Blood	Day 7	gene27031 (NPHP3)	-0.0268505	4.65229	-0.271193	0.787146	0.992341	-0.270019
RNAseq	Whole Blood	Day 7	gene100652781 (SNX29P1)	0.0583243	-0.0265115	0.270512	0.78723	0.992341	0.26991
RNAseq	Whole Blood	Day 7	gene7030 (TFE3)	-0.00672284	7.6071	-0.270602	0.787306	0.992341	-0.26981
RNAseq	Whole Blood	Day 7	gene7846 (TUBA1A)	-0.0188431	8.33056	-0.270635	0.787396	0.992341	-0.269694
RNAseq	Whole Blood	Day 7	gene5925 (RB1)	-0.0110086	5.41527	-0.270183	0.787457	0.992341	-0.269614
RNAseq	Whole Blood	Day 7	gene4650 (MYO9B)	0.00793171	9.49076	0.269921	0.787829	0.992341	0.269131
RNAseq	Whole Blood	Day 7	gene6532 (SLC6A4)	-0.0589802	0.80971	-0.269805	0.788047	0.992341	-0.268848
RNAseq	Whole Blood	Day 7	gene216 (ALDH1A1)	-0.0367804	5.08522	-0.269851	0.788072	0.992341	-0.268815
RNAseq	Whole Blood	Day 7	gene55507 (GPRC5D)	-0.0849343	-1.37961	-0.269367	0.788104	0.992341	-0.268774
RNAseq	Whole Blood	Day 7	gene5920 (PLAAT4)	0.0216589	6.11521	0.269354	0.788194	0.992341	0.268657
RNAseq	Whole Blood	Day 7	gene4005 (LMO2)	0.0205572	6.19437	0.269482	0.788313	0.992341	0.268502
RNAseq	Whole Blood	Day 7	gene3326 (HSP90AB1)	-0.0129832	8.85482	-0.268971	0.78832	0.992341	-0.268493
RNAseq	Whole Blood	Day 7	gene146050 (ZSCAN29)	0.0147289	5.23145	0.269341	0.788431	0.992341	0.268349
RNAseq	Whole Blood	Day 7	gene51043 (ZBTB7B)	-0.0102913	8.03231	-0.269023	0.788538	0.992341	-0.26821
RNAseq	Whole Blood	Day 7	gene9343 (EFTUD2)	0.013542	6.83347	0.26919	0.788565	0.992341	0.268174
RNAseq	Whole Blood	Day 7	gene388695 (LYSMD1)	0.036159	0.870098	0.268599	0.788717	0.992341	0.267976
RNAseq	Whole Blood	Day 7	gene10694 (CCT8)	-0.0192344	6.83517	-0.269066	0.788803	0.992341	-0.267865
RNAseq	Whole Blood	Day 7	gene51379 (CRLF3)	0.00801085	7.1432	0.268457	0.7889	0.992341	0.267739
RNAseq	Whole Blood	Day 7	gene8021 (NUP214)	0.0066471	7.62233	0.268301	0.789	0.992341	0.267609
RNAseq	Whole Blood	Day 7	gene6041 (RNASEL)	0.0110248	6.17066	0.268265	0.789107	0.992341	0.267471
RNAseq	Whole Blood	Day 7	gene284349 (ZNF283)	0.0190137	1.94206	0.267703	0.789189	0.992341	0.267364
RNAseq	Whole Blood	Day 7	gene30833 (NT5C)	-0.0177217	4.68955	-0.268274	0.789189	0.992341	-0.267363
RNAseq	Whole Blood	Day 7	gene64073 (C19orf33)	0.0867242	0.89723	0.26864	0.789266	0.992341	0.267264
RNAseq	Whole Blood	Day 7	gene1832 (DSP)	-0.288536	1.37473	-0.268649	0.78933	0.992341	-0.267181
RNAseq	Whole Blood	Day 7	gene101927156 (LINC01934)	-0.029792	1.42838	-0.267314	0.789649	0.992341	-0.266766
RNAseq	Whole Blood	Day 7	gene56985 (ADPRM)	0.0201223	3.19592	0.267265	0.789837	0.992341	0.266522
RNAseq	Whole Blood	Day 7	gene28781 (IGLV5-45)	0.0737382	-0.0741953	0.267002	0.789969	0.992341	0.266351
RNAseq	Whole Blood	Day 7	gene6533 (SLC6A6)	-0.011001	9.32608	-0.266927	0.790083	0.992341	-0.266203
RNAseq	Whole Blood	Day 7	gene730091 (LINC00886)	0.0640119	0.559802	0.267059	0.790227	0.992341	0.266016
RNAseq	Whole Blood	Day 7	gene5616 (PRKY)	-0.0602084	2.42352	-0.266172	0.790309	0.992341	-0.265909
RNAseq	Whole Blood	Day 7	gene55450 (CAMK2N1)	-0.0414494	1.6834	-0.266333	0.790637	0.992341	-0.265483
RNAseq	Whole Blood	Day 7	gene728769 (SCAMP1-AS1)	-0.0192676	2.55395	-0.26594	0.790723	0.992341	-0.265372
RNAseq	Whole Blood	Day 7	gene63979 (FIGNL1)	-0.0234876	2.72982	-0.266166	0.790769	0.992341	-0.265312
RNAseq	Whole Blood	Day 7	gene2321 (FLT1)	0.05235	1.22022	0.26628	0.790819	0.992341	0.265248
RNAseq	Whole Blood	Day 7	gene28420 (IGHV3-53)	0.123767	-0.458411	0.266093	0.790932	0.992341	0.2651
RNAseq	Whole Blood	Day 7	gene27439 (TMEM121B)	0.0461772	4.51589	0.266151	0.791113	0.992341	0.264865
RNAseq	Whole Blood	Day 7	gene94015 (TTYH2)	-0.0194072	5.35052	-0.265523	0.791302	0.992341	-0.26462
RNAseq	Whole Blood	Day 7	gene85413 (SLC22A16)	-0.0794363	0.525276	-0.265583	0.791425	0.992341	-0.26446
RNAseq	Whole Blood	Day 7	gene27020 (NPTN)	-0.00814611	6.5104	-0.265092	0.791478	0.992341	-0.264392
RNAseq	Whole Blood	Day 7	gene4277 (MICB)	-0.0326088	3.06921	-0.26534	0.791489	0.992341	-0.264378
RNAseq	Whole Blood	Day 7	gene121551 (BTBD11)	0.0260444	4.65828	0.265385	0.791591	0.992341	0.264245
RNAseq	Whole Blood	Day 7	gene9526 (MPDU1)	0.0145627	4.61113	0.264922	0.791606	0.992341	0.264226
RNAseq	Whole Blood	Day 7	gene22890 (ZBTB1)	-0.011101	6.08791	-0.264722	0.791668	0.992341	-0.264145
RNAseq	Whole Blood	Day 7	gene1889 (ECE1)	-0.0179614	8.52266	-0.265192	0.791676	0.992341	-0.264135
RNAseq	Whole Blood	Day 7	gene100130093 (NA)	0.0379109	0.447773	0.26458	0.79175	0.992341	0.264039
RNAseq	Whole Blood	Day 7	gene100532726 (NDUFC2-KCTD14)	-0.0142387	4.99793	-0.264733	0.791827	0.992341	-0.263939
RNAseq	Whole Blood	Day 7	gene29074 (MRPL18)	0.0124414	4.66983	0.26448	0.791862	0.992341	0.263893
RNAseq	Whole Blood	Day 7	gene5032 (P2RY11)	0.0201644	4.34938	0.264717	0.791913	0.992341	0.263827
RNAseq	Whole Blood	Day 7	gene85440 (DOCK7)	0.02553	2.92593	0.264298	0.79221	0.992341	0.263442
RNAseq	Whole Blood	Day 7	gene56655 (POLE4)	-0.015055	4.11077	-0.264022	0.792224	0.992341	-0.263423
RNAseq	Whole Blood	Day 7	gene9760 (TOX)	0.0308902	3.80496	0.264336	0.792363	0.992341	0.263243
RNAseq	Whole Blood	Day 7	gene8819 (SAP30)	-0.0283067	3.01912	-0.263736	0.792485	0.992341	-0.263085
RNAseq	Whole Blood	Day 7	gene1178 (CLC)	-0.064851	5.83515	-0.264193	0.792515	0.992341	-0.263046
RNAseq	Whole Blood	Day 7	gene25961 (NUDT13)	-0.0367757	1.15507	-0.263611	0.792561	0.992341	-0.262986
RNAseq	Whole Blood	Day 7	gene221079 (ARL5B)	-0.0195283	3.57059	-0.263363	0.792583	0.992341	-0.262958
RNAseq	Whole Blood	Day 7	gene100132815 (IPO5P1)	0.0177163	3.48915	0.263584	0.792613	0.992341	0.262919
RNAseq	Whole Blood	Day 7	gene388 (RHOB)	0.021256	7.14503	0.263604	0.792709	0.992341	0.262794
RNAseq	Whole Blood	Day 7	gene4716 (NDUFB10)	-0.0105943	5.9222	-0.263471	0.792798	0.992341	-0.262679
RNAseq	Whole Blood	Day 7	gene55116 (TMEM39B)	0.01261	4.44043	0.263282	0.792906	0.992341	0.262539
RNAseq	Whole Blood	Day 7	gene23636 (NUP62)	0.0111252	6.86497	0.26325	0.792916	0.992341	0.262525
RNAseq	Whole Blood	Day 7	gene132864 (CPEB2)	0.0189355	4.74772	0.263109	0.793024	0.992341	0.262386
RNAseq	Whole Blood	Day 7	gene162239 (ZFP1)	0.0231141	2.87867	0.262976	0.793168	0.992341	0.2622
RNAseq	Whole Blood	Day 7	gene51710 (ZNF44)	-0.0130646	4.9428	-0.262274	0.793568	0.992341	-0.26168
RNAseq	Whole Blood	Day 7	gene1453 (CSNK1D)	-0.00826444	8.23489	-0.262482	0.793605	0.992341	-0.261632
RNAseq	Whole Blood	Day 7	gene57798 (GATAD1)	0.0147214	5.17107	0.261954	0.793847	0.992341	0.261318
RNAseq	Whole Blood	Day 7	gene7267 (TTC3)	0.0104799	7.32766	0.262038	0.793922	0.992341	0.261221
RNAseq	Whole Blood	Day 7	gene100287029 (DDX11L10)	-0.179766	2.4828	-0.262575	0.793956	0.992341	-0.261177
RNAseq	Whole Blood	Day 7	gene54521 (WDR44)	-0.0105213	4.94708	-0.261699	0.794	0.992341	-0.261119
RNAseq	Whole Blood	Day 7	gene962 (CD48)	0.0118814	7.98225	0.261626	0.794134	0.992341	0.260947
RNAseq	Whole Blood	Day 7	gene7458 (EIF4H)	-0.00717399	8.02525	-0.261609	0.794174	0.992341	-0.260895
RNAseq	Whole Blood	Day 7	gene7036 (TFR2)	-0.0276961	2.54705	-0.261403	0.794417	0.992341	-0.260579
RNAseq	Whole Blood	Day 7	gene9231 (DLG5)	-0.0440395	2.91131	-0.261361	0.794631	0.992341	-0.260302
RNAseq	Whole Blood	Day 7	gene6950 (TCP1)	0.00716459	6.79214	0.260743	0.794711	0.992341	0.260198
RNAseq	Whole Blood	Day 7	gene100996455 (LINC02724)	0.0312331	1.68408	0.26061	0.79484	0.992341	0.260031
RNAseq	Whole Blood	Day 7	gene342510 (CD300E)	-0.0301182	7.81227	-0.260884	0.794947	0.992341	-0.259892
RNAseq	Whole Blood	Day 7	gene26092 (TOR1AIP1)	-0.00726278	6.80352	-0.260437	0.795048	0.992341	-0.259761
RNAseq	Whole Blood	Day 7	gene989 (SEPTIN7)	-0.00845852	7.47902	-0.260572	0.79505	0.992341	-0.259759
RNAseq	Whole Blood	Day 7	gene56975 (FAM20C)	-0.0464505	3.47755	-0.260566	0.795192	0.992341	-0.259575
RNAseq	Whole Blood	Day 7	gene59285 (CACNG6)	-0.0685718	1.95093	-0.260625	0.795271	0.992341	-0.259472
RNAseq	Whole Blood	Day 7	gene55715 (DOK4)	-0.0417882	2.25165	-0.260321	0.795338	0.992341	-0.259385
RNAseq	Whole Blood	Day 7	gene1302 (COL11A2)	-0.0606107	0.896894	-0.260372	0.795363	0.992341	-0.259353
RNAseq	Whole Blood	Day 7	gene5110 (PCMT1)	0.0105157	5.6923	0.259977	0.795404	0.992341	0.259299
RNAseq	Whole Blood	Day 7	gene2896 (GRN)	-0.0220287	9.81603	-0.260279	0.795529	0.992341	-0.259138
RNAseq	Whole Blood	Day 7	gene57217 (TTC7A)	0.0168759	6.9673	0.260074	0.795545	0.992341	0.259117
RNAseq	Whole Blood	Day 7	gene64837 (KLC2)	0.014985	4.43294	0.259562	0.795695	0.992341	0.258923
RNAseq	Whole Blood	Day 7	gene10903 (MTMR11)	-0.0283092	4.4974	-0.259866	0.795737	0.992341	-0.258868
RNAseq	Whole Blood	Day 7	gene84881 (RPUSD4)	-0.0123097	4.45834	-0.259458	0.795826	0.992341	-0.258753
RNAseq	Whole Blood	Day 7	gene202309 (GAPT)	-0.0251866	6.41452	-0.259428	0.795934	0.992341	-0.258612
RNAseq	Whole Blood	Day 7	gene10625 (IVNS1ABP)	-0.0145715	7.67182	-0.259382	0.795992	0.992341	-0.258537
RNAseq	Whole Blood	Day 7	gene1656 (DDX6)	-0.00871874	8.53184	-0.259055	0.796174	0.992341	-0.258301
RNAseq	Whole Blood	Day 7	gene23368 (PPP1R13B)	-0.0131415	4.22399	-0.258911	0.796192	0.992341	-0.258279
RNAseq	Whole Blood	Day 7	gene23586 (DDX58)	-0.0369658	6.52601	-0.259312	0.796218	0.992341	-0.258245
RNAseq	Whole Blood	Day 7	gene84243 (ZDHHC18)	0.0124637	8.9687	0.259236	0.796222	0.992341	0.258239
RNAseq	Whole Blood	Day 7	gene220323 (OAF)	-0.0275775	4.50546	-0.259035	0.796319	0.992341	-0.258114
RNAseq	Whole Blood	Day 7	gene1191 (CLU)	0.0521222	7.13647	0.259363	0.796325	0.992341	0.258107
RNAseq	Whole Blood	Day 7	gene91975 (ZNF300)	-0.0420895	1.00277	-0.258961	0.796343	0.992341	-0.258083
RNAseq	Whole Blood	Day 7	gene5165 (PDK3)	0.0109464	6.56166	0.258369	0.796676	0.992341	0.257651
RNAseq	Whole Blood	Day 7	gene22806 (IKZF3)	0.0170614	8.14633	0.258674	0.796796	0.992341	0.257496
RNAseq	Whole Blood	Day 7	gene138948 (DBH-AS1)	0.0461554	1.74524	0.258353	0.79699	0.992341	0.257245
RNAseq	Whole Blood	Day 7	gene255783 (INAFM1)	-0.021438	3.79599	-0.257992	0.797004	0.992341	-0.257226
RNAseq	Whole Blood	Day 7	gene57110 (PLAAT1)	-0.0738631	-0.515417	-0.25803	0.797072	0.992341	-0.257138
RNAseq	Whole Blood	Day 7	gene126789 (PUSL1)	0.0153493	3.35102	0.257509	0.797257	0.992341	0.256899
RNAseq	Whole Blood	Day 7	gene6143 (RPL19)	0.011008	10.4972	0.257494	0.797294	0.992341	0.256851
RNAseq	Whole Blood	Day 7	gene1312 (COMT)	-0.0187927	5.83086	-0.257769	0.797337	0.992341	-0.256796
RNAseq	Whole Blood	Day 7	gene7429 (VIL1)	0.0611562	1.84663	0.257762	0.797546	0.992341	0.256524
RNAseq	Whole Blood	Day 7	gene5696 (PSMB8)	-0.0147978	7.08055	-0.257194	0.797598	0.992341	-0.256457
RNAseq	Whole Blood	Day 7	gene83452 (RAB33B)	0.0142231	4.20761	0.256992	0.797654	0.992341	0.256384
RNAseq	Whole Blood	Day 7	gene10462 (CLEC10A)	-0.0462159	4.63685	-0.257591	0.79766	0.992341	-0.256376
RNAseq	Whole Blood	Day 7	gene23168 (RTF1)	-0.00732138	6.66396	-0.256998	0.797695	0.992341	-0.256332
RNAseq	Whole Blood	Day 7	gene1119 (CHKA)	-0.026995	3.19873	-0.257208	0.797716	0.992341	-0.256304
RNAseq	Whole Blood	Day 7	gene25861 (WHRN)	0.0553166	2.98963	0.257224	0.797907	0.992341	0.256057
RNAseq	Whole Blood	Day 7	gene5792 (PTPRF)	0.0510554	1.64758	0.257209	0.797909	0.992341	0.256055
RNAseq	Whole Blood	Day 7	gene3718 (JAK3)	-0.0166585	8.70341	-0.256801	0.798065	0.992341	-0.255852
RNAseq	Whole Blood	Day 7	gene4714 (NDUFB8)	0.00817212	5.9245	0.256307	0.798131	0.992341	0.255767
RNAseq	Whole Blood	Day 7	gene23639 (LRRC6)	0.0629376	3.15592	0.256907	0.79826	0.992341	0.2556
RNAseq	Whole Blood	Day 7	gene25934 (NIPSNAP3A)	-0.0228536	3.24048	-0.25636	0.798281	0.992341	-0.255572
RNAseq	Whole Blood	Day 7	gene10561 (IFI44)	0.0783389	5.18333	0.256661	0.798315	0.992341	0.255528
RNAseq	Whole Blood	Day 7	gene6596 (HLTF)	0.013452	3.98385	0.256095	0.798336	0.992341	0.255501
RNAseq	Whole Blood	Day 7	gene5434 (POLR2E)	0.0104035	6.81216	0.256121	0.79857	0.992341	0.255198
RNAseq	Whole Blood	Day 7	gene63027 (SLC22A23)	0.0300325	3.30191	0.256021	0.798742	0.992341	0.254975
RNAseq	Whole Blood	Day 7	gene202781 (PAXIP1-AS1)	0.0201949	2.8259	0.255509	0.798792	0.992341	0.25491
RNAseq	Whole Blood	Day 7	gene284904 (SEC14L4)	0.083614	0.450621	0.256033	0.798812	0.992341	0.254885
RNAseq	Whole Blood	Day 7	gene80024 (SLC8B1)	0.0137774	6.32607	0.255704	0.798899	0.992341	0.254772
RNAseq	Whole Blood	Day 7	gene9881 (TRANK1)	-0.0200051	8.8196	-0.255625	0.798911	0.992341	-0.254757
RNAseq	Whole Blood	Day 7	gene9990 (SLC12A6)	0.00890348	8.60562	0.255396	0.79904	0.992341	0.254589
RNAseq	Whole Blood	Day 7	gene643866 (CBLN3)	-0.0696874	1.42679	-0.255759	0.799115	0.992341	-0.254492
RNAseq	Whole Blood	Day 7	gene653361 (NCF1)	-0.0207466	9.0927	-0.255375	0.799212	0.992341	-0.254367
RNAseq	Whole Blood	Day 7	gene79066 (METTL16)	-0.0105606	5.366	-0.254932	0.799245	0.992341	-0.254325
RNAseq	Whole Blood	Day 7	gene284110 (GSDMA)	-0.122582	-0.541546	-0.255304	0.79936	0.992341	-0.254175
RNAseq	Whole Blood	Day 7	gene1286 (COL4A4)	-0.0477238	1.29046	-0.254975	0.799424	0.992341	-0.254092
RNAseq	Whole Blood	Day 7	gene102465513 (MIR6852)	-0.0136159	6.02493	-0.25473	0.79949	0.992341	-0.254007
RNAseq	Whole Blood	Day 7	gene439 (GET3)	-0.00863511	5.61208	-0.254555	0.799495	0.992341	-0.254001
RNAseq	Whole Blood	Day 7	gene65110 (UPF3A)	0.014694	5.32683	0.254771	0.799593	0.992341	0.253874
RNAseq	Whole Blood	Day 7	gene155368 (METTL27)	0.10112	-1.26628	0.254715	0.799671	0.992341	0.253773
RNAseq	Whole Blood	Day 7	gene6513 (SLC2A1)	-0.0171371	5.83449	-0.254391	0.799908	0.992341	-0.253467
RNAseq	Whole Blood	Day 7	gene28901 (IGKV1D-16)	-0.0771467	-0.181171	-0.253738	0.800056	0.992341	-0.253275
RNAseq	Whole Blood	Day 7	gene64788 (LMF1)	0.0249222	4.41926	0.254195	0.800205	0.992341	0.253082
RNAseq	Whole Blood	Day 7	gene57590 (WDFY1)	0.0168915	6.02739	0.253624	0.800236	0.992341	0.253041
RNAseq	Whole Blood	Day 7	gene10289 (EIF1B)	-0.0186848	6.25422	-0.253868	0.800379	0.992341	-0.252857
RNAseq	Whole Blood	Day 7	gene79682 (CENPU)	0.0481102	0.930136	0.253477	0.800588	0.992341	0.252586
RNAseq	Whole Blood	Day 7	gene1874 (E2F4)	-0.00624414	6.73036	-0.25302	0.80067	0.992341	-0.25248
RNAseq	Whole Blood	Day 7	gene54855 (TENT5C)	0.040712	7.34184	0.253327	0.800775	0.992341	0.252344
RNAseq	Whole Blood	Day 7	gene7745 (ZKSCAN8)	0.00950579	5.40896	0.252676	0.80078	0.992341	0.252338
RNAseq	Whole Blood	Day 7	gene94104 (PAXBP1)	0.0160027	4.67549	0.252876	0.8009	0.992341	0.252182
RNAseq	Whole Blood	Day 7	gene23428 (SLC7A8)	-0.0735369	2.2442	-0.252929	0.80128	0.992341	-0.25169
RNAseq	Whole Blood	Day 7	gene54492 (NEURL1B)	-0.0498658	-0.119776	-0.252021	0.801394	0.992341	-0.251544
RNAseq	Whole Blood	Day 7	gene5810 (RAD1)	0.0109734	3.83328	0.251859	0.8014	0.992341	0.251536
RNAseq	Whole Blood	Day 7	gene55684 (RABL6)	-0.00890697	6.88328	-0.252228	0.801472	0.992341	-0.251442
RNAseq	Whole Blood	Day 7	gene1615 (DARS1)	-0.0140849	5.53169	-0.252348	0.801483	0.992341	-0.251428
RNAseq	Whole Blood	Day 7	gene79029 (SPATA5L1)	-0.0216036	3.79068	-0.25227	0.801626	0.992341	-0.251243
RNAseq	Whole Blood	Day 7	gene91523 (PCED1B)	0.0198543	6.41844	0.252163	0.80175	0.992341	0.251084
RNAseq	Whole Blood	Day 7	gene10733 (PLK4)	-0.0288635	0.895955	-0.251074	0.80203	0.992341	-0.250721
RNAseq	Whole Blood	Day 7	gene23122 (CLASP2)	0.010715	5.34381	0.251227	0.802099	0.992341	0.250632
RNAseq	Whole Blood	Day 7	gene440926 (H3P6)	-0.0332551	6.67117	-0.251692	0.802114	0.992341	-0.250612
RNAseq	Whole Blood	Day 7	gene8405 (SPOP)	0.007075	6.37932	0.251115	0.802122	0.992341	0.250602
RNAseq	Whole Blood	Day 7	gene90338 (ZNF160)	0.0137682	5.77265	0.25146	0.802157	0.992341	0.250556
RNAseq	Whole Blood	Day 7	gene203068 (TUBB)	0.0117425	5.55678	0.251126	0.802257	0.992341	0.250427
RNAseq	Whole Blood	Day 7	gene284029 (LINC00324)	0.0130287	4.09122	0.250319	0.802728	0.992341	0.249819
RNAseq	Whole Blood	Day 7	gene22818 (COPZ1)	0.0105816	6.46275	0.2505	0.802767	0.992341	0.249768
RNAseq	Whole Blood	Day 7	gene9424 (KCNK6)	-0.0169245	5.04279	-0.250694	0.802813	0.992341	-0.249708
RNAseq	Whole Blood	Day 7	gene133418 (EMB)	0.0132802	6.99654	0.250072	0.802918	0.992341	0.249572
RNAseq	Whole Blood	Day 7	gene100528032 (KLRC4-KLRK1)	-0.0278506	6.98119	-0.250598	0.802963	0.992341	-0.249514
RNAseq	Whole Blood	Day 7	gene27350 (APOBEC3C)	0.0170314	6.41647	0.250305	0.803011	0.992341	0.249452
RNAseq	Whole Blood	Day 7	gene90 (ACVR1)	0.0150503	4.24591	0.250138	0.803106	0.992341	0.24933
RNAseq	Whole Blood	Day 7	gene4939 (OAS2)	-0.0486859	7.85438	-0.250388	0.803108	0.992341	-0.249327
RNAseq	Whole Blood	Day 7	gene25844 (YIPF3)	-0.0060452	7.04217	-0.249423	0.80349	0.992341	-0.248834
RNAseq	Whole Blood	Day 7	gene54948 (MRPL16)	0.0105079	4.51462	0.24919	0.803504	0.992341	0.248815
RNAseq	Whole Blood	Day 7	gene10783 (NEK6)	0.0238085	5.84326	0.249663	0.803627	0.992341	0.248655
RNAseq	Whole Blood	Day 7	gene6468 (FBXW4)	-0.0110126	5.23288	-0.249081	0.803752	0.992341	-0.248495
RNAseq	Whole Blood	Day 7	gene8292 (COLQ)	-0.0459369	4.09389	-0.249683	0.803767	0.992341	-0.248475
RNAseq	Whole Blood	Day 7	gene11316 (COPE)	0.00889143	7.19411	0.24906	0.803878	0.992341	0.248332
RNAseq	Whole Blood	Day 7	gene80039 (FAM106A)	0.142532	-1.7661	0.249433	0.8039	0.992341	0.248303
RNAseq	Whole Blood	Day 7	gene23556 (PIGN)	0.01718	3.63279	0.248792	0.804057	0.992341	0.2481
RNAseq	Whole Blood	Day 7	gene9926 (LPGAT1)	0.00994892	7.48778	0.248858	0.80406	0.992341	0.248096
RNAseq	Whole Blood	Day 7	gene518 (ATP5MC3)	-0.0114668	5.7727	-0.24856	0.804165	0.992341	-0.247961
RNAseq	Whole Blood	Day 7	gene9961 (MVP)	-0.0110543	8.78068	-0.248548	0.804198	0.992341	-0.247918
RNAseq	Whole Blood	Day 7	gene440829 (SHISA8)	-0.0664347	0.0101451	-0.248697	0.804274	0.992341	-0.247819
RNAseq	Whole Blood	Day 7	gene258010 (SVIP)	-0.0181029	3.96888	-0.248452	0.80434	0.992341	-0.247735
RNAseq	Whole Blood	Day 7	gene10461 (MERTK)	0.0455211	2.70223	0.248594	0.804383	0.992341	0.247679
RNAseq	Whole Blood	Day 7	gene160365 (CLECL1)	0.0485209	1.26669	0.24854	0.804445	0.992341	0.247599
RNAseq	Whole Blood	Day 7	gene5777 (PTPN6)	-0.00809769	9.5242	-0.248359	0.804512	0.992341	-0.247512
RNAseq	Whole Blood	Day 7	gene5329 (PLAUR)	-0.0143651	6.52694	-0.248075	0.804654	0.992341	-0.247329
RNAseq	Whole Blood	Day 7	gene11138 (TBC1D8)	-0.0277573	5.49893	-0.247605	0.805059	0.992341	-0.246806
RNAseq	Whole Blood	Day 7	gene122953 (JDP2)	-0.0183039	5.78409	-0.247413	0.80514	0.992341	-0.2467
RNAseq	Whole Blood	Day 7	gene28522 (TRDJ1)	-0.0502164	2.97484	-0.247529	0.805288	0.992341	-0.246509
RNAseq	Whole Blood	Day 7	gene57132 (CHMP1B)	-0.00954022	7.05928	-0.247133	0.805351	0.992341	-0.246428
RNAseq	Whole Blood	Day 7	gene10611 (PDLIM5)	-0.0135881	5.4863	-0.247217	0.805358	0.992341	-0.246419
RNAseq	Whole Blood	Day 7	gene6470 (SHMT1)	-0.0306968	3.58265	-0.247478	0.805379	0.992341	-0.246391
RNAseq	Whole Blood	Day 7	gene5091 (PC)	-0.0262175	2.35338	-0.246738	0.805579	0.992341	-0.246134
RNAseq	Whole Blood	Day 7	gene10982 (MAPRE2)	-0.0106821	6.81817	-0.246839	0.805602	0.992341	-0.246103
RNAseq	Whole Blood	Day 7	gene1351 (COX8A)	-0.0106305	5.75795	-0.246455	0.805771	0.992341	-0.245886
RNAseq	Whole Blood	Day 7	gene29909 (GPR171)	-0.0269406	3.91969	-0.246549	0.806	0.992341	-0.245589
RNAseq	Whole Blood	Day 7	gene89891 (WDR34)	-0.0277753	2.46964	-0.246236	0.806077	0.992341	-0.24549
RNAseq	Whole Blood	Day 7	gene5139 (PDE3A)	0.0639388	0.437188	0.246227	0.806265	0.992341	0.245247
RNAseq	Whole Blood	Day 7	gene5873 (RAB27A)	0.0120333	7.12062	0.245803	0.806399	0.992341	0.245074
RNAseq	Whole Blood	Day 7	gene727851 (RGPD8)	0.0740849	1.63738	0.24631	0.80653	0.992341	0.244905
RNAseq	Whole Blood	Day 7	gene94240 (EPSTI1)	-0.0674398	5.5179	-0.245908	0.806533	0.992341	-0.244901
RNAseq	Whole Blood	Day 7	gene57643 (ZSWIM5)	0.0304566	1.57848	0.245429	0.806561	0.992341	0.244866
RNAseq	Whole Blood	Day 7	gene55341 (LSG1)	0.0158625	5.44263	0.245657	0.806669	0.992341	0.244726
RNAseq	Whole Blood	Day 7	gene57540 (DISP3)	0.0638887	-1.21756	0.245341	0.806681	0.992341	0.24471
RNAseq	Whole Blood	Day 7	gene5939 (RBMS2)	0.0402089	4.16285	0.24581	0.806728	0.992341	0.244649
RNAseq	Whole Blood	Day 7	gene84310 (C7orf50)	-0.0195672	5.01533	-0.245188	0.806798	0.992341	-0.244558
RNAseq	Whole Blood	Day 7	gene57410 (SCYL1)	-0.00958002	6.91896	-0.245003	0.80709	0.992341	-0.244182
RNAseq	Whole Blood	Day 7	gene23229 (ARHGEF9)	-0.0124128	4.60989	-0.244628	0.807131	0.992341	-0.244129
RNAseq	Whole Blood	Day 7	gene5509 (PPP1R3D)	-0.00999829	5.03331	-0.244475	0.807202	0.992341	-0.244037
RNAseq	Whole Blood	Day 7	gene3071 (NCKAP1L)	-0.0114923	8.07218	-0.244763	0.807256	0.992341	-0.243968
RNAseq	Whole Blood	Day 7	gene6640 (SNTA1)	0.0235493	2.30667	0.244659	0.807276	0.992341	0.243942
RNAseq	Whole Blood	Day 7	gene5430 (POLR2A)	-0.00992085	9.20214	-0.24437	0.807443	0.992341	-0.243726
RNAseq	Whole Blood	Day 7	gene284459 (ZNF875)	0.0176907	4.7875	0.244596	0.80749	0.992341	0.243665
RNAseq	Whole Blood	Day 7	gene100129094 (BTNL10)	-0.0639589	-0.887597	-0.244247	0.80752	0.992341	-0.243626
RNAseq	Whole Blood	Day 7	gene192670 (AGO4)	-0.00878117	8.20084	-0.244128	0.807654	0.992341	-0.243454
RNAseq	Whole Blood	Day 7	gene283989 (TSEN54)	-0.0189928	5.12697	-0.244163	0.807827	0.992341	-0.24323
RNAseq	Whole Blood	Day 7	gene150 (ADRA2A)	0.0639136	0.474687	0.244064	0.807868	0.992341	0.243177
RNAseq	Whole Blood	Day 7	gene23473 (CAPN7)	0.00969875	4.99527	0.243489	0.807959	0.992341	0.24306
RNAseq	Whole Blood	Day 7	gene2857 (GPR34)	-0.0454077	2.06752	-0.244004	0.808003	0.992341	-0.243004
RNAseq	Whole Blood	Day 7	gene105371478 (NA)	-0.027005	2.45839	-0.243545	0.808033	0.992341	-0.242965
RNAseq	Whole Blood	Day 7	gene170591 (S100Z)	-0.0313413	3.00599	-0.243623	0.808273	0.992341	-0.242654
RNAseq	Whole Blood	Day 7	gene23303 (KIF13B)	-0.0132528	6.0929	-0.243354	0.808304	0.992341	-0.242614
RNAseq	Whole Blood	Day 7	gene23759 (PPIL2)	0.00773429	6.57522	0.243218	0.8084	0.992341	0.242491
RNAseq	Whole Blood	Day 7	gene79738 (BBS10)	0.0173817	3.20315	0.242912	0.808406	0.992341	0.242483
RNAseq	Whole Blood	Day 7	gene4210 (MEFV)	0.0119122	8.35917	0.243219	0.808432	0.992341	0.242449
RNAseq	Whole Blood	Day 7	gene25972 (UNC50)	0.0111056	4.59014	0.242831	0.808454	0.992341	0.24242
RNAseq	Whole Blood	Day 7	gene9221 (NOLC1)	0.00803234	6.52043	0.242783	0.808469	0.992341	0.242401
RNAseq	Whole Blood	Day 7	gene23131 (GPATCH8)	0.00904298	7.02867	0.242848	0.808525	0.992341	0.242329
RNAseq	Whole Blood	Day 7	gene867 (CBL)	0.011742	8.2074	0.242664	0.808745	0.992341	0.242045
RNAseq	Whole Blood	Day 7	gene2899 (GRIK3)	-0.126745	-2.87446	-0.242738	0.808808	0.992341	-0.241964
RNAseq	Whole Blood	Day 7	gene104355426 (LENG8-AS1)	-0.120291	-2.58969	-0.24283	0.808855	0.992341	-0.241903
RNAseq	Whole Blood	Day 7	gene292 (SLC25A5)	0.0130367	7.02765	0.242695	0.808877	0.992341	0.241876
RNAseq	Whole Blood	Day 7	gene85001 (MGC16275)	0.0254818	2.29347	0.242486	0.80889	0.992341	0.241858
RNAseq	Whole Blood	Day 7	gene3106 (HLA-B)	0.0614595	11.0147	0.243026	0.808971	0.992341	0.241754
RNAseq	Whole Blood	Day 7	gene79986 (ZNF702P)	0.0759439	1.04646	0.242809	0.809041	0.992341	0.241663
RNAseq	Whole Blood	Day 7	gene28791 (IGLV3-27)	-0.0853868	-0.36965	-0.242348	0.809174	0.992341	-0.241492
RNAseq	Whole Blood	Day 7	gene5905 (RANGAP1)	0.00972035	6.50882	0.242047	0.809229	0.992341	0.241421
RNAseq	Whole Blood	Day 7	gene132660 (LIN54)	0.0104449	4.56198	0.241847	0.809284	0.992341	0.241349
RNAseq	Whole Blood	Day 7	gene94134 (ARHGAP12)	0.013051	4.33501	0.241841	0.809305	0.992341	0.241323
RNAseq	Whole Blood	Day 7	gene2180 (ACSL1)	-0.0235768	9.2519	-0.242176	0.809368	0.992341	-0.241242
RNAseq	Whole Blood	Day 7	gene6147 (RPL23A)	0.0105357	9.59338	0.241706	0.809424	0.992341	0.241169
RNAseq	Whole Blood	Day 7	gene65996 (CENPBD1P1)	-0.0101077	5.17925	-0.24179	0.809509	0.992341	-0.241059
RNAseq	Whole Blood	Day 7	gene8985 (PLOD3)	-0.0113231	5.62262	-0.241699	0.809583	0.992341	-0.240964
RNAseq	Whole Blood	Day 7	gene7332 (UBE2L3)	-0.0080552	6.61354	-0.241719	0.809584	0.992341	-0.240963
RNAseq	Whole Blood	Day 7	gene51768 (TM7SF3)	0.0109603	5.26417	0.241607	0.809625	0.992341	0.24091
RNAseq	Whole Blood	Day 7	gene83464 (APH1B)	-0.0137235	4.89675	-0.241452	0.809817	0.992341	-0.240662
RNAseq	Whole Blood	Day 7	gene56953 (NT5M)	0.0439599	3.53873	0.24171	0.809838	0.992341	0.240635
RNAseq	Whole Blood	Day 7	gene56915 (EXOSC5)	0.014572	3.73428	0.241091	0.809904	0.992341	0.240549
RNAseq	Whole Blood	Day 7	gene6455 (SH3GL1)	0.00863707	6.14689	0.241039	0.809936	0.992341	0.240508
RNAseq	Whole Blood	Day 7	gene5473 (PPBP)	-0.0510748	6.83413	-0.24142	0.810152	0.992341	-0.240231
RNAseq	Whole Blood	Day 7	gene3337 (DNAJB1)	0.0124903	6.9074	0.240939	0.810176	0.992341	0.240199
RNAseq	Whole Blood	Day 7	gene4689 (NCF4)	-0.0134614	8.17084	-0.240803	0.810361	0.992341	-0.23996
RNAseq	Whole Blood	Day 7	gene253827 (MSRB3)	0.0250809	2.8811	0.240732	0.810383	0.992341	0.239932
RNAseq	Whole Blood	Day 7	gene9980 (DOP1B)	-0.0137714	6.05951	-0.240582	0.810505	0.992341	-0.239774
RNAseq	Whole Blood	Day 7	gene123099 (DEGS2)	-0.0658434	-0.859929	-0.240193	0.810602	0.992341	-0.239649
RNAseq	Whole Blood	Day 7	gene11269 (DDX19B)	-0.0104467	4.42729	-0.240133	0.810622	0.992341	-0.239624
RNAseq	Whole Blood	Day 7	gene3140 (MR1)	0.0115212	6.26814	0.240231	0.810654	0.992341	0.239582
RNAseq	Whole Blood	Day 1	gene101243555 (PTENP1-AS)	-0.0660734	-2.32453	-0.205884	0.837205	0.992371	-0.20547
RNAseq	Whole Blood	Day 1	gene2132 (EXT2)	-0.0119433	5.08446	-0.20616	0.83723	0.992371	-0.205438
RNAseq	Whole Blood	Day 1	gene23646 (PLD3)	-0.0144545	7.15824	-0.205884	0.837555	0.992497	-0.205022
RNAseq	Whole Blood	Day 1	gene57720 (GPR107)	0.00639094	6.54767	0.205375	0.837692	0.992497	0.204847
RNAseq	Whole Blood	Day 1	gene23177 (CEP68)	0.0118325	5.03723	0.205416	0.837754	0.992497	0.204768
RNAseq	Whole Blood	Day 1	gene6404 (SELPLG)	-0.00814037	10.0362	-0.205236	0.837913	0.992497	-0.204563
RNAseq	Whole Blood	Day 1	gene26155 (NOC2L)	0.00667397	6.14298	0.204833	0.838073	0.992497	0.204359
RNAseq	Whole Blood	Day 1	gene8825 (LIN7A)	0.0169746	5.05442	0.205018	0.838211	0.992497	0.204183
RNAseq	Whole Blood	Day 1	gene349114 (LINC00265)	0.0159305	3.88655	0.204639	0.838352	0.992497	0.204001
RNAseq	Whole Blood	Day 1	gene114932 (MRFAP1L1)	-0.00726907	6.3847	-0.204299	0.838434	0.992497	-0.203897
RNAseq	Whole Blood	Day 1	gene51650 (MRPS33)	-0.013875	3.37506	-0.204198	0.838483	0.992497	-0.203835
RNAseq	Whole Blood	Day 1	gene5002 (SLC22A18)	0.0322929	4.46567	0.204755	0.83852	0.992497	0.203786
RNAseq	Whole Blood	Day 1	gene100423037 (MIR3176)	0.0375092	0.161188	0.204149	0.838547	0.992497	0.203753
RNAseq	Whole Blood	Day 1	gene4282 (MIF)	-0.0112857	5.49634	-0.204244	0.838603	0.992497	-0.203681
RNAseq	Whole Blood	Day 1	gene5108 (PCM1)	0.00693025	7.32193	0.204187	0.838625	0.992497	0.203652
RNAseq	Whole Blood	Day 1	gene100526737 (RBM14-RBM4)	-0.00722351	6.48922	-0.2041	0.838723	0.992497	-0.203528
RNAseq	Whole Blood	Day 7	gene8100 (IFT88)	0.0253371	3.11862	0.239848	0.811146	0.992725	0.238948
RNAseq	Whole Blood	Day 7	gene10114 (HIPK3)	0.0109466	7.71408	0.239558	0.811166	0.992725	0.238921
RNAseq	Whole Blood	Day 7	gene5798 (PTPRN)	-0.070211	0.0383019	-0.239682	0.811304	0.992772	-0.238744
RNAseq	Whole Blood	Day 7	gene10106 (CTDSP2)	0.0102705	8.93146	0.239209	0.811596	0.992779	0.238367
RNAseq	Whole Blood	Day 7	gene27433 (TOR2A)	-0.0123076	4.93525	-0.238776	0.811822	0.992779	-0.238077
RNAseq	Whole Blood	Day 7	gene84612 (PARD6B)	-0.0254413	1.14641	-0.238376	0.811862	0.992779	-0.238025
RNAseq	Whole Blood	Day 7	gene8407 (TAGLN2)	0.0161819	10.3069	0.238922	0.81191	0.992779	0.237963
RNAseq	Whole Blood	Day 7	gene54960 (GEMIN8)	-0.0189686	3.22396	-0.238617	0.812033	0.992779	-0.237804
RNAseq	Whole Blood	Day 7	gene10473 (HMGN4)	0.0115585	6.01593	0.238364	0.812096	0.992779	0.237723
RNAseq	Whole Blood	Day 7	gene3190 (HNRNPK)	-0.00586261	9.49255	-0.238457	0.812213	0.992779	-0.237572
RNAseq	Whole Blood	Day 7	gene79797 (ZNF408)	0.00971462	4.07819	0.237794	0.812366	0.992779	0.237375
RNAseq	Whole Blood	Day 7	gene1456 (CSNK1G3)	0.00944623	4.42701	0.237416	0.812645	0.992779	0.237016
RNAseq	Whole Blood	Day 7	gene55486 (PARL)	-0.0140828	4.85855	-0.237623	0.812733	0.992779	-0.236901
RNAseq	Whole Blood	Day 7	gene84188 (FAR1)	0.00802471	6.15986	0.237297	0.812763	0.992779	0.236863
RNAseq	Whole Blood	Day 7	gene124790 (HEXIM2)	0.0257168	2.83911	0.237442	0.812877	0.992779	0.236716
RNAseq	Whole Blood	Day 7	gene8996 (NOL3)	-0.031926	1.86449	-0.237435	0.81291	0.992779	-0.236674
RNAseq	Whole Blood	Day 7	gene6144 (RPL21)	-0.0145015	9.5547	-0.237279	0.812949	0.992779	-0.236623
RNAseq	Whole Blood	Day 7	gene1235 (CCR6)	0.0292185	4.68475	0.237616	0.812991	0.992779	0.236569
RNAseq	Whole Blood	Day 7	gene6846 (XCL2)	-0.0604424	2.4294	-0.237669	0.81302	0.992779	-0.236531
RNAseq	Whole Blood	Day 7	gene100533970 (P2RX5-TAX1BP3)	-0.0174017	5.96411	-0.237345	0.813118	0.992779	-0.236405
RNAseq	Whole Blood	Day 7	gene101929128 (LOC101929128)	-0.157579	-3.41881	-0.237164	0.813345	0.992779	-0.236114
RNAseq	Whole Blood	Day 7	gene3792 (KEL)	0.0552341	2.04975	0.237055	0.8134	0.992779	0.236042
RNAseq	Whole Blood	Day 7	gene28457 (IGHV2-5)	-0.0587604	2.19952	-0.236407	0.81364	0.992779	-0.235732
RNAseq	Whole Blood	Day 7	gene58477 (SRPRB)	0.0105408	4.79646	0.236047	0.813722	0.992779	0.235627
RNAseq	Whole Blood	Day 7	gene51727 (CMPK1)	0.0111871	6.77395	0.236262	0.813743	0.992779	0.2356
RNAseq	Whole Blood	Day 7	gene10908 (PNPLA6)	0.0121938	7.60057	0.236343	0.813801	0.992779	0.235526
RNAseq	Whole Blood	Day 7	gene9555 (MACROH2A1)	-0.0119456	7.98223	-0.236357	0.813923	0.992779	-0.235368
RNAseq	Whole Blood	Day 7	gene11209 (MST1P2)	-0.043719	1.07922	-0.235669	0.814247	0.992779	-0.234951
RNAseq	Whole Blood	Day 7	gene654433 (PAX8-AS1)	-0.153126	3.57187	-0.236138	0.814299	0.992779	-0.234884
RNAseq	Whole Blood	Day 7	gene56965 (PARP6)	-0.0088209	5.77814	-0.235379	0.814321	0.992779	-0.234856
RNAseq	Whole Blood	Day 7	gene6142 (RPL18A)	-0.0113596	9.5599	-0.235437	0.81434	0.992779	-0.234831
RNAseq	Whole Blood	Day 7	gene11333 (PDAP1)	-0.00704911	6.48908	-0.235168	0.814538	0.992779	-0.234576
RNAseq	Whole Blood	Day 7	gene84436 (ZNF528)	-0.022405	3.2966	-0.235365	0.81456	0.992779	-0.234547
RNAseq	Whole Blood	Day 7	gene85455 (DISP2)	0.0713141	-1.2428	0.234781	0.814901	0.992779	0.234108
RNAseq	Whole Blood	Day 7	gene727956 (SDHAP2)	0.0354302	3.24233	0.234981	0.815054	0.992779	0.233911
RNAseq	Whole Blood	Day 7	gene56654 (NPDC1)	-0.0472315	3.33507	-0.234938	0.815114	0.992779	-0.233833
RNAseq	Whole Blood	Day 7	gene10520 (ZNF211)	0.0133959	4.74735	0.234272	0.815347	0.992779	0.233533
RNAseq	Whole Blood	Day 7	gene150864 (FAM117B)	0.0175184	5.56907	0.234346	0.815438	0.992779	0.233416
RNAseq	Whole Blood	Day 7	gene144404 (TMEM120B)	0.0161952	3.48913	0.233787	0.815621	0.992779	0.233181
RNAseq	Whole Blood	Day 7	gene4862 (NPAS2)	0.0414978	1.37356	0.234087	0.815682	0.992779	0.233102
RNAseq	Whole Blood	Day 7	gene2000 (ELF4)	0.00840895	7.86269	0.233507	0.81584	0.992779	0.232899
RNAseq	Whole Blood	Day 7	gene366 (AQP9)	-0.0165427	9.31061	-0.233694	0.815872	0.992779	-0.232858
RNAseq	Whole Blood	Day 7	gene26984 (SEC22A)	0.0121994	3.57674	0.233138	0.815969	0.992779	0.232732
RNAseq	Whole Blood	Day 7	gene5153 (PDE1B)	0.0270906	3.3525	0.233525	0.816053	0.992779	0.232625
RNAseq	Whole Blood	Day 7	gene9748 (SLK)	-0.00991552	6.95003	-0.232996	0.816254	0.992779	-0.232365
RNAseq	Whole Blood	Day 7	gene55871 (CBWD1)	-0.0384466	3.42869	-0.233406	0.816261	0.992779	-0.232357
RNAseq	Whole Blood	Day 7	gene54507 (ADAMTSL4)	0.0224382	6.13758	0.233284	0.816275	0.992779	0.232339
RNAseq	Whole Blood	Day 7	gene9422 (ZNF264)	-0.0117805	5.8177	-0.232934	0.816307	0.992779	-0.232297
RNAseq	Whole Blood	Day 7	gene348654 (GEN1)	-0.0344438	2.88874	-0.233044	0.816333	0.992779	-0.232263
RNAseq	Whole Blood	Day 7	gene8454 (CUL1)	-0.0117651	6.12963	-0.232508	0.816461	0.992779	-0.232099
RNAseq	Whole Blood	Day 7	gene29800 (ZDHHC1)	-0.0367037	1.77406	-0.232869	0.816465	0.992779	-0.232094
RNAseq	Whole Blood	Day 7	gene8303 (SNN)	-0.0140865	7.97301	-0.233006	0.81648	0.992779	-0.232075
RNAseq	Whole Blood	Day 7	gene90273 (CEACAM21)	-0.0260565	3.69368	-0.232935	0.816605	0.992779	-0.231914
RNAseq	Whole Blood	Day 7	gene5688 (PSMA7)	-0.00746604	6.919	-0.232492	0.816608	0.992779	-0.23191
RNAseq	Whole Blood	Day 7	gene57701 (NCKAP5L)	-0.0146576	5.66151	-0.23267	0.816676	0.992779	-0.231823
RNAseq	Whole Blood	Day 7	gene80025 (PANK2)	-0.0105771	5.83094	-0.23245	0.816716	0.992779	-0.231771
RNAseq	Whole Blood	Day 7	gene8650 (NUMB)	-0.00815933	8.43039	-0.232111	0.816952	0.992779	-0.231467
RNAseq	Whole Blood	Day 7	gene399761 (BMS1P1)	-0.0570537	0.673627	-0.232068	0.817159	0.992779	-0.231201
RNAseq	Whole Blood	Day 7	gene85025 (TMEM60)	-0.0182436	3.12099	-0.231095	0.817677	0.992779	-0.230533
RNAseq	Whole Blood	Day 7	gene10923 (SUB1)	-0.009632	6.46508	-0.23077	0.81778	0.992779	-0.230401
RNAseq	Whole Blood	Day 7	gene253558 (LCLAT1)	0.0260401	3.52597	0.231359	0.817782	0.992779	0.230399
RNAseq	Whole Blood	Day 7	gene92170 (MTG1)	0.0172236	4.29143	0.230869	0.818013	0.992779	0.230101
RNAseq	Whole Blood	Day 7	gene23424 (TDRD7)	-0.0178829	5.10004	-0.230676	0.818187	0.992779	-0.229878
RNAseq	Whole Blood	Day 7	gene104 (ADARB1)	-0.0127372	5.61731	-0.23045	0.818379	0.992779	-0.22963
RNAseq	Whole Blood	Day 7	gene100506328 (LINC01127)	0.0442186	3.57503	0.230445	0.818581	0.992779	0.229371
RNAseq	Whole Blood	Day 7	gene100506881 (MKLN1-AS)	-0.0265826	0.631699	-0.229549	0.818659	0.992779	-0.229271
RNAseq	Whole Blood	Day 7	gene100507387 (LOC100507387)	0.0678955	1.20603	0.230339	0.818685	0.992779	0.229237
RNAseq	Whole Blood	Day 7	gene622 (BDH1)	-0.0205278	2.36753	-0.229733	0.818721	0.992779	-0.22919
RNAseq	Whole Blood	Day 7	gene8497 (PPFIA4)	0.0607612	1.57785	0.230046	0.818851	0.992779	0.229023
RNAseq	Whole Blood	Day 7	gene158219 (TTC39B)	-0.0255897	3.63737	-0.22971	0.819055	0.992779	-0.228761
RNAseq	Whole Blood	Day 7	gene1534 (CYB561)	0.0217205	5.05904	0.229687	0.819061	0.992779	0.228752
RNAseq	Whole Blood	Day 7	gene90668 (CARMIL3)	0.0547956	1.65847	0.229675	0.819086	0.992779	0.228721
RNAseq	Whole Blood	Day 7	gene100505746 (ITGB2-AS1)	0.0341535	6.64365	0.229555	0.819289	0.992779	0.228459
RNAseq	Whole Blood	Day 7	gene120103 (SLC36A4)	-0.0172334	3.61998	-0.228933	0.819344	0.992779	-0.228389
RNAseq	Whole Blood	Day 7	gene10695 (CNPY3)	0.00812124	8.30822	0.22906	0.819373	0.992779	0.228352
RNAseq	Whole Blood	Day 7	gene79983 (POF1B)	-0.0697016	-1.98831	-0.228411	0.81964	0.992779	-0.228008
RNAseq	Whole Blood	Day 7	gene63929 (XPNPEP3)	0.0117476	4.17603	0.228441	0.81976	0.992779	0.227854
RNAseq	Whole Blood	Day 7	gene55072 (RNF31)	0.0123781	7.00595	0.228581	0.819821	0.992779	0.227775
RNAseq	Whole Blood	Day 7	gene57103 (TIGAR)	-0.0157348	4.23242	-0.228377	0.819844	0.992779	-0.227745
RNAseq	Whole Blood	Day 7	gene79778 (MICALL2)	-0.0248023	2.12428	-0.228211	0.81992	0.992779	-0.227648
RNAseq	Whole Blood	Day 7	gene23384 (SPECC1L)	0.00889298	6.17856	0.228359	0.819951	0.992779	0.227607
RNAseq	Whole Blood	Day 7	gene153579 (BTNL9)	-0.109943	0.13524	-0.22868	0.819995	0.992779	-0.227552
RNAseq	Whole Blood	Day 7	gene2717 (GLA)	0.0165251	4.20196	0.228325	0.820047	0.992779	0.227484
RNAseq	Whole Blood	Day 7	gene3568 (IL5RA)	-0.0601253	4.12166	-0.228332	0.820176	0.992779	-0.227319
RNAseq	Whole Blood	Day 7	gene4430 (MYO1B)	0.0457636	0.301794	0.22789	0.820271	0.992779	0.227196
RNAseq	Whole Blood	Day 7	gene133308 (SLC9B2)	-0.017755	2.80269	-0.227754	0.8203	0.992779	-0.227159
RNAseq	Whole Blood	Day 7	gene100996286 (LINC02273)	0.0791707	3.54045	0.228237	0.820386	0.992779	0.227048
RNAseq	Whole Blood	Day 7	gene2966 (GTF2H2)	0.0682072	1.06708	0.228076	0.820443	0.992779	0.226976
RNAseq	Whole Blood	Day 7	gene51382 (ATP6V1D)	0.00874628	5.03839	0.227341	0.820542	0.992779	0.226848
RNAseq	Whole Blood	Day 7	gene4259 (MGST3)	-0.0207894	4.39922	-0.227641	0.820621	0.992779	-0.226746
RNAseq	Whole Blood	Day 7	gene10383 (TUBB4B)	0.00814722	6.42905	0.2271	0.820766	0.992779	0.22656
RNAseq	Whole Blood	Day 7	gene6227 (RPS21)	-0.0122246	7.00824	-0.226679	0.821114	0.992779	-0.226112
RNAseq	Whole Blood	Day 7	gene6646 (SOAT1)	-0.00910919	6.02312	-0.22631	0.82137	0.992779	-0.225783
RNAseq	Whole Blood	Day 7	gene11231 (SEC63)	-0.00854462	6.25339	-0.226387	0.821393	0.992779	-0.225754
RNAseq	Whole Blood	Day 7	gene57176 (VARS2)	-0.0171891	4.3106	-0.226651	0.821419	0.992779	-0.225721
RNAseq	Whole Blood	Day 7	gene84959 (UBASH3B)	0.0111449	5.64707	0.226389	0.821445	0.992779	0.225686
RNAseq	Whole Blood	Day 7	gene4711 (NDUFB5)	-0.0112609	4.79151	-0.226136	0.821453	0.992779	-0.225676
RNAseq	Whole Blood	Day 7	gene23549 (DNPEP)	0.0110644	5.19311	0.225971	0.821563	0.992779	0.225536
RNAseq	Whole Blood	Day 7	gene2650 (GCNT1)	0.019905	3.99728	0.226127	0.821748	0.992779	0.225298
RNAseq	Whole Blood	Day 7	gene6487 (ST3GAL3)	-0.0162602	3.39238	-0.225628	0.822017	0.992779	-0.224952
RNAseq	Whole Blood	Day 7	gene9567 (GTPBP1)	0.0113211	7.04168	0.22569	0.822021	0.992779	0.224947
RNAseq	Whole Blood	Day 7	gene5577 (PRKAR2B)	0.0397622	6.08008	0.226014	0.822039	0.992779	0.224923
RNAseq	Whole Blood	Day 7	gene9265 (CYTH3)	-0.019448	4.48451	-0.22587	0.822063	0.992779	-0.224893
RNAseq	Whole Blood	Day 7	gene9771 (RAPGEF5)	0.0556904	-0.907872	0.225288	0.822123	0.992779	0.224815
RNAseq	Whole Blood	Day 7	gene9168 (TMSB10)	-0.0102269	9.93225	-0.225143	0.822249	0.992779	-0.224654
RNAseq	Whole Blood	Day 7	gene83938 (LRMDA)	0.0324838	2.00722	0.225256	0.822421	0.992779	0.224433
RNAseq	Whole Blood	Day 7	gene728118 (NUTM2A)	-0.0757273	0.161462	-0.225111	0.822617	0.992779	-0.22418
RNAseq	Whole Blood	Day 7	gene23262 (PPIP5K2)	-0.0130696	5.54908	-0.224782	0.822735	0.992779	-0.224028
RNAseq	Whole Blood	Day 7	gene2619 (GAS1)	-0.0687871	-0.375352	-0.224718	0.822763	0.992779	-0.223993
RNAseq	Whole Blood	Day 7	gene55796 (MBNL3)	0.0323578	7.26414	0.224569	0.823091	0.992779	0.223571
RNAseq	Whole Blood	Day 7	gene4976 (OPA1)	-0.00890007	5.87368	-0.224087	0.823157	0.992779	-0.223487
RNAseq	Whole Blood	Day 7	gene5728 (PTEN)	-0.010173	8.38202	-0.22388	0.823243	0.992779	-0.223376
RNAseq	Whole Blood	Day 7	gene2625 (GATA3)	0.0142999	5.87893	0.223941	0.823337	0.992779	0.223254
RNAseq	Whole Blood	Day 7	gene51596 (CUTA)	0.0111369	5.10929	0.223786	0.823367	0.992779	0.223216
RNAseq	Whole Blood	Day 7	gene6915 (TBXA2R)	0.0254879	2.87114	0.223877	0.823435	0.992779	0.223129
RNAseq	Whole Blood	Day 7	gene56993 (TOMM22)	0.0094633	5.66594	0.223503	0.823488	0.992779	0.223062
RNAseq	Whole Blood	Day 7	gene8881 (CDC16)	-0.0143586	5.48251	-0.223869	0.82349	0.992779	-0.223059
RNAseq	Whole Blood	Day 7	gene6168 (RPL37A)	0.0109693	9.25793	0.223635	0.82354	0.992779	0.222995
RNAseq	Whole Blood	Day 7	gene23201 (FAM168A)	0.00778153	5.94827	0.223525	0.823556	0.992779	0.222974
RNAseq	Whole Blood	Day 7	gene2720 (GLB1)	-0.0122824	6.30459	-0.223232	0.824018	0.992779	-0.22238
RNAseq	Whole Blood	Day 7	gene57143 (ADCK1)	0.0260855	2.98743	0.223181	0.824026	0.992779	0.22237
RNAseq	Whole Blood	Day 7	gene23469 (PHF3)	0.00711299	7.50579	0.22299	0.824034	0.992779	0.222359
RNAseq	Whole Blood	Day 7	gene284415 (VSTM1)	-0.057715	3.4801	-0.223169	0.824253	0.992779	-0.222078
RNAseq	Whole Blood	Day 7	gene126328 (NDUFA11)	-0.00791788	5.62249	-0.222522	0.824306	0.992779	-0.22201
RNAseq	Whole Blood	Day 7	gene6548 (SLC9A1)	0.00852463	6.51032	0.222227	0.824534	0.992779	0.221718
RNAseq	Whole Blood	Day 7	gene23495 (TNFRSF13B)	0.0515358	1.75809	0.222111	0.824926	0.992779	0.221214
RNAseq	Whole Blood	Day 7	gene708 (C1QBP)	-0.00891953	5.56645	-0.22158	0.824967	0.992779	-0.221161
RNAseq	Whole Blood	Day 7	gene100216479 (FAR2P2)	-0.0857673	-1.38587	-0.221702	0.825054	0.992779	-0.221049
RNAseq	Whole Blood	Day 7	gene29789 (OLA1)	-0.011223	5.02793	-0.221523	0.825092	0.992779	-0.221
RNAseq	Whole Blood	Day 7	gene527 (ATP6V0C)	0.0190581	8.80484	0.221835	0.825115	0.992779	0.220971
RNAseq	Whole Blood	Day 7	gene84674 (CARD6)	-0.013186	5.05097	-0.221314	0.825352	0.992779	-0.220667
RNAseq	Whole Blood	Day 7	gene353189 (SLCO4C1)	0.0269691	4.57712	0.221224	0.825374	0.992779	0.220639
RNAseq	Whole Blood	Day 7	gene2475 (MTOR)	0.00776091	6.52966	0.22088	0.825527	0.992779	0.220441
RNAseq	Whole Blood	Day 7	gene51082 (POLR1D)	0.0138558	6.60154	0.221261	0.825574	0.992779	0.220381
RNAseq	Whole Blood	Day 7	gene28606 (TRBV6-1)	-0.0324801	0.67312	-0.220615	0.825808	0.992779	-0.22008
RNAseq	Whole Blood	Day 7	gene4207 (BORCS8-MEF2B)	0.0127003	5.09082	0.22082	0.825847	0.992779	0.220031
RNAseq	Whole Blood	Day 7	gene5589 (PRKCSH)	0.00783319	8.42908	0.220801	0.825853	0.992779	0.220024
RNAseq	Whole Blood	Day 7	gene55655 (NLRP2)	0.0745725	1.51176	0.221067	0.825912	0.992779	0.219948
RNAseq	Whole Blood	Day 7	gene1043 (CD52)	-0.0131923	8.75528	-0.220582	0.825948	0.992779	-0.219901
RNAseq	Whole Blood	Day 7	gene112724 (RDH13)	0.0334103	1.79448	0.220646	0.825994	0.992779	0.219842
RNAseq	Whole Blood	Day 7	gene51192 (CKLF)	-0.00918586	6.26092	-0.220283	0.826	0.992779	-0.219835
RNAseq	Whole Blood	Day 7	gene10507 (SEMA4D)	0.00774528	9.43739	0.220528	0.826069	0.992779	0.219746
RNAseq	Whole Blood	Day 7	gene2982 (GUCY1A1)	-0.0358412	3.18469	-0.220638	0.826093	0.992779	-0.219715
RNAseq	Whole Blood	Day 7	gene9966 (TNFSF15)	-0.0530066	0.392272	-0.220473	0.826104	0.992779	-0.219701
RNAseq	Whole Blood	Day 7	gene517 (ATP5MC2)	0.0102884	7.08309	0.220334	0.82622	0.992779	0.219553
RNAseq	Whole Blood	Day 7	gene5662 (PSD)	0.0333026	1.41598	0.220281	0.826225	0.992779	0.219546
RNAseq	Whole Blood	Day 7	gene26115 (TANC2)	-0.0176064	4.90661	-0.220242	0.826242	0.992779	-0.219524
RNAseq	Whole Blood	Day 7	gene3417 (IDH1)	-0.0178809	5.10927	-0.220347	0.826255	0.992779	-0.219507
RNAseq	Whole Blood	Day 7	gene1509 (CTSD)	-0.0148225	9.5573	-0.220285	0.826304	0.992779	-0.219445
RNAseq	Whole Blood	Day 7	gene79865 (TREML2)	0.016573	6.77814	0.220128	0.826363	0.992779	0.219369
RNAseq	Whole Blood	Day 7	gene641977 (SEPTIN7P2)	0.0147984	3.23832	0.21976	0.82641	0.992779	0.219308
RNAseq	Whole Blood	Day 7	gene57674 (RNF213)	0.0253001	10.3778	0.220024	0.826451	0.992779	0.219256
RNAseq	Whole Blood	Day 7	gene5036 (PA2G4)	0.00908331	7.11919	0.219697	0.82656	0.992779	0.219115
RNAseq	Whole Blood	Day 7	gene23788 (MTCH2)	-0.0119784	4.82841	-0.219684	0.826569	0.992779	-0.219104
RNAseq	Whole Blood	Day 7	gene192286 (HIGD2A)	-0.0145739	6.07378	-0.219564	0.826836	0.992779	-0.218761
RNAseq	Whole Blood	Day 7	gene22870 (PPP6R1)	0.00559583	8.70702	0.219404	0.826863	0.992779	0.218727
RNAseq	Whole Blood	Day 7	gene56907 (SPIRE1)	0.0279323	2.03843	0.219431	0.826895	0.992779	0.218686
RNAseq	Whole Blood	Day 7	gene3655 (ITGA6)	0.0166316	6.46786	0.219348	0.827062	0.992779	0.218471
RNAseq	Whole Blood	Day 7	gene727677 (CASC8)	0.119343	-1.50208	0.219323	0.827063	0.992779	0.218471
RNAseq	Whole Blood	Day 7	gene101060389 (TBC1D3D)	-0.134295	-2.96699	-0.219263	0.82717	0.992779	-0.218333
RNAseq	Whole Blood	Day 7	gene27348 (TOR1B)	0.0182746	5.51129	0.219208	0.827174	0.992779	0.218327
RNAseq	Whole Blood	Day 7	gene63971 (KIF13A)	0.0102603	6.71981	0.218866	0.827268	0.992779	0.218207
RNAseq	Whole Blood	Day 7	gene100507246 (SNHG16)	-0.0179651	5.70689	-0.218794	0.82751	0.992779	-0.217897
RNAseq	Whole Blood	Day 7	gene100847070 (MIR5196)	-0.0435633	2.69108	-0.218809	0.827574	0.992779	-0.217815
RNAseq	Whole Blood	Day 7	gene1491 (CTH)	-0.0427327	-0.0914496	-0.218375	0.827606	0.992779	-0.217772
RNAseq	Whole Blood	Day 7	gene26751 (SH3YL1)	-0.0290354	4.51088	-0.218652	0.827726	0.992779	-0.217619
RNAseq	Whole Blood	Day 7	gene100616396 (MIR4712)	0.0784514	-0.652728	0.218226	0.827733	0.992779	0.21761
RNAseq	Whole Blood	Day 7	gene2647 (BLOC1S1)	-0.00922207	5.62433	-0.217962	0.827891	0.992779	-0.217408
RNAseq	Whole Blood	Day 7	gene196264 (MPZL3)	-0.0148659	6.48056	-0.217864	0.828037	0.992779	-0.21722
RNAseq	Whole Blood	Day 7	gene284697 (BTBD8)	0.0442594	-1.07832	0.217305	0.828184	0.992779	0.217031
RNAseq	Whole Blood	Day 7	gene57463 (AMIGO1)	0.0197319	4.73067	0.217831	0.828251	0.992779	0.216945
RNAseq	Whole Blood	Day 7	gene92211 (CDHR1)	0.0417437	2.16653	0.217826	0.828292	0.992779	0.216893
RNAseq	Whole Blood	Day 7	gene56927 (GPR108)	0.00744572	6.55482	0.217527	0.828349	0.992779	0.21682
RNAseq	Whole Blood	Day 7	gene113235 (SLC46A1)	-0.0241849	2.87196	-0.217289	0.828505	0.992779	-0.216619
RNAseq	Whole Blood	Day 7	gene80205 (CHD9)	-0.0106673	5.66769	-0.2172	0.828507	0.992779	-0.216616
RNAseq	Whole Blood	Day 7	gene392 (ARHGAP1)	-0.00628546	7.57148	-0.217048	0.828579	0.992779	-0.216524
RNAseq	Whole Blood	Day 7	gene55100 (WDR70)	-0.0103619	4.40778	-0.216907	0.828643	0.992779	-0.216442
RNAseq	Whole Blood	Day 7	gene3801 (KIFC3)	-0.0330056	3.72373	-0.217164	0.828821	0.992779	-0.216214
RNAseq	Whole Blood	Day 7	gene26027 (ACOT11)	-0.0415395	1.00645	-0.216744	0.828912	0.992779	-0.216098
RNAseq	Whole Blood	Day 7	gene7409 (VAV1)	-0.0072314	7.89038	-0.216711	0.828945	0.992779	-0.216055
RNAseq	Whole Blood	Day 7	gene8993 (PGLYRP1)	0.0414984	4.59091	0.216881	0.82898	0.992779	0.21601
RNAseq	Whole Blood	Day 7	gene57599 (WDR48)	0.00660605	5.95014	0.215575	0.829645	0.992779	0.215157
RNAseq	Whole Blood	Day 7	gene131544 (CRYBG3)	-0.0208625	4.57623	-0.215723	0.829857	0.992779	-0.214884
RNAseq	Whole Blood	Day 7	gene116985 (ARAP1)	0.00597081	9.94076	0.215597	0.82989	0.992779	0.214842
RNAseq	Whole Blood	Day 7	gene2696 (GIPR)	-0.0274592	1.91884	-0.215074	0.830224	0.992779	-0.214414
RNAseq	Whole Blood	Day 7	gene57823 (SLAMF7)	-0.0275114	6.21741	-0.21494	0.830432	0.992779	-0.214147
RNAseq	Whole Blood	Day 7	gene7205 (TRIP6)	-0.0168906	3.76145	-0.21473	0.830543	0.992779	-0.214005
RNAseq	Whole Blood	Day 7	gene282809 (POC1B)	-0.0129119	4.51054	-0.214592	0.830667	0.992779	-0.213846
RNAseq	Whole Blood	Day 7	gene521 (ATP5ME)	-0.00970311	5.21301	-0.214171	0.830733	0.992779	-0.213761
RNAseq	Whole Blood	Day 7	gene23030 (KDM4B)	-0.00859116	7.85309	-0.214351	0.830784	0.992779	-0.213696
RNAseq	Whole Blood	Day 7	gene401474 (SAMD12)	-0.0381964	1.8246	-0.214464	0.830886	0.992779	-0.213566
RNAseq	Whole Blood	Day 7	gene255967 (PAN3)	0.0063894	6.6249	0.213872	0.830892	0.992779	0.213558
RNAseq	Whole Blood	Day 7	gene80021 (TMEM62)	-0.0132302	3.41382	-0.213973	0.830913	0.992779	-0.213531
RNAseq	Whole Blood	Day 7	gene644242 (LINC00622)	-0.066656	-1.80946	-0.213875	0.83097	0.992779	-0.213458
RNAseq	Whole Blood	Day 7	gene2015 (ADGRE1)	0.0365943	6.09032	0.21436	0.831025	0.992779	0.213387
RNAseq	Whole Blood	Day 7	gene64855 (NIBAN2)	-0.0227946	5.89658	-0.214011	0.831147	0.992779	-0.213231
RNAseq	Whole Blood	Day 7	gene100129550 (LINC02035)	0.0161323	4.86407	0.213937	0.831148	0.992779	0.21323
RNAseq	Whole Blood	Day 7	gene100131017 (ZNF316)	-0.0130673	6.98231	-0.213888	0.831186	0.992779	-0.213181
RNAseq	Whole Blood	Day 7	gene197370 (NSMCE1)	0.0117254	4.83461	0.213679	0.831278	0.992779	0.213062
RNAseq	Whole Blood	Day 7	gene844 (CASQ1)	0.150739	-2.68374	0.213948	0.831365	0.992779	0.212951
RNAseq	Whole Blood	Day 7	gene3805 (KIR2DL4)	-0.0853923	-1.00567	-0.21369	0.831448	0.992779	-0.212845
RNAseq	Whole Blood	Day 7	gene10856 (RUVBL2)	-0.00892504	5.04738	-0.212924	0.831723	0.992779	-0.212492
RNAseq	Whole Blood	Day 7	gene101410538 (MMP24OS)	-0.0140754	6.14946	-0.213191	0.831752	0.992779	-0.212455
RNAseq	Whole Blood	Day 7	gene149628 (PYHIN1)	0.0224908	5.44253	0.213242	0.831787	0.992779	0.212411
RNAseq	Whole Blood	Day 7	gene506 (ATP5F1B)	-0.00809482	8.2068	-0.212996	0.831827	0.992779	-0.212359
RNAseq	Whole Blood	Day 7	gene4946 (OAZ1)	-0.0151889	10.6716	-0.213115	0.831867	0.992779	-0.212307
RNAseq	Whole Blood	Day 7	gene3185 (HNRNPF)	-0.00667572	8.18544	-0.212788	0.831899	0.992779	-0.212267
RNAseq	Whole Blood	Day 7	gene64225 (ATL2)	-0.0118514	4.36614	-0.212764	0.831904	0.992779	-0.21226
RNAseq	Whole Blood	Day 7	gene6232 (RPS27)	0.0108269	10.6296	0.212706	0.831936	0.992779	0.212219
RNAseq	Whole Blood	Day 7	gene6775 (STAT4)	-0.012673	5.92022	-0.212758	0.832041	0.992779	-0.212085
RNAseq	Whole Blood	Day 7	gene114899 (C1QTNF3)	0.0187911	1.82534	0.212289	0.83214	0.992779	0.211958
RNAseq	Whole Blood	Day 7	gene79621 (RNASEH2B)	-0.0111434	4.9924	-0.212495	0.832142	0.992779	-0.211956
RNAseq	Whole Blood	Day 7	gene9230 (RAB11B)	-0.00673905	7.13221	-0.212292	0.832205	0.992779	-0.211875
RNAseq	Whole Blood	Day 7	gene51304 (ZDHHC3)	0.00593404	6.36707	0.21241	0.832267	0.992779	0.211795
RNAseq	Whole Blood	Day 7	gene10283 (CWC27)	-0.00986629	4.4975	-0.21195	0.832492	0.992779	-0.211507
RNAseq	Whole Blood	Day 7	gene161424 (NOP9)	0.00787382	5.94383	0.211877	0.832546	0.992779	0.211437
RNAseq	Whole Blood	Day 7	gene222166 (MTURN)	0.0215482	6.5046	0.212206	0.832682	0.992779	0.211264
RNAseq	Whole Blood	Day 7	gene166614 (DCLK2)	-0.0679456	-0.677427	-0.211819	0.832807	0.992779	-0.211103
RNAseq	Whole Blood	Day 7	gene129293 (TRABD2A)	0.0239946	5.91574	0.212031	0.832812	0.992779	0.211097
RNAseq	Whole Blood	Day 7	gene79627 (OGFRL1)	0.0135523	8.29555	0.211764	0.832845	0.992779	0.211054
RNAseq	Whole Blood	Day 7	gene80010 (RMI1)	-0.0147042	3.45162	-0.210925	0.833294	0.992779	-0.210479
RNAseq	Whole Blood	Day 7	gene1435 (CSF1)	0.026549	4.56232	0.211127	0.833444	0.992779	0.210286
RNAseq	Whole Blood	Day 7	gene147798 (TMC4)	0.0461742	0.880707	0.211096	0.8335	0.992779	0.210215
RNAseq	Whole Blood	Day 7	gene3664 (IRF6)	0.0632643	0.219421	0.211024	0.833553	0.992779	0.210147
RNAseq	Whole Blood	Day 7	gene55275 (VPS53)	0.0146117	6.39698	0.211002	0.833612	0.992779	0.210072
RNAseq	Whole Blood	Day 7	gene26502 (NARF)	-0.0119071	6.55524	-0.210654	0.833746	0.992779	-0.2099
RNAseq	Whole Blood	Day 7	gene51020 (HDDC2)	0.0197022	4.16304	0.210629	0.83385	0.992779	0.209767
RNAseq	Whole Blood	Day 7	gene123096 (SLC25A29)	0.0462836	5.1519	0.210766	0.833878	0.992779	0.20973
RNAseq	Whole Blood	Day 7	gene26051 (PPP1R16B)	-0.0131236	6.45533	-0.210171	0.834107	0.992779	-0.209437
RNAseq	Whole Blood	Day 7	gene51118 (UTP11)	0.0126295	4.22143	0.209919	0.834227	0.992779	0.209283
RNAseq	Whole Blood	Day 7	gene3601 (IL15RA)	0.0209262	3.76	0.209657	0.834311	0.992779	0.209176
RNAseq	Whole Blood	Day 7	gene1318 (SLC31A2)	-0.0196655	6.35003	-0.209854	0.834354	0.992779	-0.209121
RNAseq	Whole Blood	Day 7	gene57124 (CD248)	-0.0421602	3.12421	-0.209611	0.834743	0.992779	-0.208623
RNAseq	Whole Blood	Day 7	gene9274 (BCL7C)	-0.0108906	4.92773	-0.209053	0.83477	0.992779	-0.208588
RNAseq	Whole Blood	Day 7	gene338773 (TMEM119)	0.0667519	0.146542	0.209326	0.83483	0.992779	0.208511
RNAseq	Whole Blood	Day 7	gene1636 (ACE)	0.0308303	2.63569	0.209113	0.835017	0.992779	0.208272
RNAseq	Whole Blood	Day 7	gene64744 (SMAP2)	0.0162274	10.1584	0.208535	0.835308	0.992779	0.207899
RNAseq	Whole Blood	Day 7	gene403341 (ZBTB34)	-0.00930797	6.20974	-0.208327	0.835391	0.992779	-0.207793
RNAseq	Whole Blood	Day 7	gene10287 (RGS19)	-0.00779932	7.87345	-0.20842	0.835406	0.992779	-0.207774
RNAseq	Whole Blood	Day 7	gene27010 (TPK1)	0.0155994	3.92095	0.208411	0.835512	0.992779	0.207638
RNAseq	Whole Blood	Day 7	gene28614 (TRBV5-1)	0.0279175	2.6545	0.208048	0.835796	0.992779	0.207274
RNAseq	Whole Blood	Day 7	gene65982 (ZSCAN18)	-0.02287	4.90448	-0.208127	0.835804	0.992779	-0.207264
RNAseq	Whole Blood	Day 7	gene23038 (WDTC1)	0.00754956	7.8257	0.207969	0.835807	0.992779	0.20726
RNAseq	Whole Blood	Day 7	gene147710 (IGSF23)	-0.0803847	-1.62452	-0.207919	0.835846	0.992779	-0.20721
RNAseq	Whole Blood	Day 7	gene387893 (KMT5A)	-0.0100349	4.84064	-0.207663	0.835877	0.992779	-0.20717
RNAseq	Whole Blood	Day 7	gene90507 (SCRN2)	0.0174141	4.15051	0.207938	0.835889	0.992779	0.207154
RNAseq	Whole Blood	Day 7	gene257364 (SNX33)	0.0185651	3.16132	0.207648	0.835987	0.992779	0.207029
RNAseq	Whole Blood	Day 7	gene145748 (LYSMD4)	0.0206183	3.08602	0.207698	0.836052	0.992779	0.206946
RNAseq	Whole Blood	Day 7	gene23514 (SPIDR)	0.0123916	5.39751	0.20752	0.836116	0.992779	0.206864
RNAseq	Whole Blood	Day 7	gene9050 (PSTPIP2)	0.022592	6.10355	0.207299	0.836171	0.992779	0.206793
RNAseq	Whole Blood	Day 7	gene60489 (APOBEC3G)	0.0160185	6.14932	0.207521	0.836178	0.992779	0.206784
RNAseq	Whole Blood	Day 7	gene83988 (NCALD)	0.0248492	4.41897	0.207567	0.836228	0.992779	0.206721
RNAseq	Whole Blood	Day 7	gene28584 (TRBV10-2)	0.0620501	-0.810455	0.207402	0.836292	0.992779	0.206639
RNAseq	Whole Blood	Day 7	gene200424 (TET3)	0.00779069	7.37949	0.206694	0.836582	0.992779	0.206267
RNAseq	Whole Blood	Day 7	gene50861 (STMN3)	0.0176336	5.84139	0.206876	0.836732	0.992779	0.206076
RNAseq	Whole Blood	Day 7	gene23555 (TSPAN15)	0.0525326	1.24145	0.20701	0.836762	0.992779	0.206037
RNAseq	Whole Blood	Day 7	gene9750 (RIPOR2)	-0.00855215	10.2141	-0.206417	0.836854	0.992779	-0.20592
RNAseq	Whole Blood	Day 7	gene22872 (SEC31A)	0.00909487	6.93719	0.206073	0.837233	0.992779	0.205435
RNAseq	Whole Blood	Day 7	gene100130890 (TSTD3)	-0.0488434	-0.03543	-0.206128	0.837236	0.992779	-0.205431
RNAseq	Whole Blood	Day 7	gene80776 (B9D2)	-0.011355	3.60043	-0.205803	0.837301	0.992779	-0.205347
RNAseq	Whole Blood	Day 7	gene79033 (ERI3)	-0.00849624	3.88986	-0.205583	0.83737	0.992779	-0.205259
RNAseq	Whole Blood	Day 7	gene115330 (GPR146)	-0.0420167	4.66292	-0.206099	0.837408	0.992779	-0.205211
RNAseq	Whole Blood	Day 7	gene83992 (CTTNBP2)	0.0766911	-1.91382	0.205648	0.837419	0.992779	0.205196
RNAseq	Whole Blood	Day 7	gene3150 (HMGN1)	0.0108162	6.64821	0.205769	0.837419	0.992779	0.205196
RNAseq	Whole Blood	Day 7	gene2532 (ACKR1)	0.0552537	0.204715	0.205915	0.837447	0.992779	0.205161
RNAseq	Whole Blood	Day 7	gene165186 (TOGARAM2)	0.0287885	2.81243	0.205782	0.837477	0.992779	0.205121
RNAseq	Whole Blood	Day 7	gene100529211 (TMEM256-PLSCR3)	0.00955959	6.639	0.205642	0.837613	0.992779	0.204947
RNAseq	Whole Blood	Day 7	gene323 (APBB2)	0.079002	-0.939164	0.205551	0.83769	0.992779	0.204849
RNAseq	Whole Blood	Day 7	gene9679 (FAM53B)	-0.00871107	7.80822	-0.20541	0.837769	0.992779	-0.204748
RNAseq	Whole Blood	Day 7	gene478 (ATP1A3)	0.0211023	3.34401	0.205346	0.837854	0.992779	0.204639
RNAseq	Whole Blood	Day 7	gene401124 (DTHD1)	-0.0432624	2.91202	-0.205416	0.837913	0.992779	-0.204563
RNAseq	Whole Blood	Day 7	gene51068 (NMD3)	0.00875873	4.16794	0.204794	0.83797	0.992779	0.204491
RNAseq	Whole Blood	Day 7	gene7156 (TOP3A)	0.00744784	5.84274	0.204786	0.838224	0.992816	0.204165
RNAseq	Whole Blood	Day 7	gene347688 (TUBB8)	0.124025	-3.19869	0.204968	0.838283	0.992816	0.20409
RNAseq	Whole Blood	Day 7	gene59283 (CACNG8)	-0.0506002	2.6599	-0.204973	0.838299	0.992816	-0.20407
RNAseq	Whole Blood	Day 1	gene1135 (CHRNA2)	0.0538368	-0.0355246	0.203296	0.839375	0.992887	0.202693
RNAseq	Whole Blood	Day 1	gene94134 (ARHGAP12)	-0.0109302	4.33501	-0.203134	0.839377	0.992887	-0.20269
RNAseq	Whole Blood	Day 1	gene283820 (NOMO2)	-0.0205876	4.4771	-0.203372	0.839447	0.992887	-0.202601
RNAseq	Whole Blood	Day 1	gene2615 (LRRC32)	-0.0419936	-0.549114	-0.202906	0.839471	0.992887	-0.202571
RNAseq	Whole Blood	Day 1	gene1263 (PLK3)	-0.0140309	5.05535	-0.202973	0.839686	0.992887	-0.202295
RNAseq	Whole Blood	Day 1	gene324 (APC)	-0.00841797	6.38873	-0.202799	0.839705	0.992887	-0.202271
RNAseq	Whole Blood	Day 1	gene51201 (ZDHHC2)	-0.01992	5.02088	-0.203038	0.839747	0.992887	-0.202218
RNAseq	Whole Blood	Day 7	gene3541 (IGLC5)	0.0691653	-0.992299	0.204335	0.838563	0.993011	0.203732
RNAseq	Whole Blood	Day 1	gene147650 (SPACA6)	-0.0290696	2.29668	-0.202444	0.840136	0.993097	-0.201719
RNAseq	Whole Blood	Day 1	gene55596 (ZCCHC8)	0.00740989	5.23465	0.202034	0.840187	0.993097	0.201654
RNAseq	Whole Blood	Day 1	gene84247 (RTL6)	0.0147528	5.06894	0.202075	0.840465	0.993097	0.201299
RNAseq	Whole Blood	Day 1	gene7884 (SLBP)	-0.00949739	5.64183	-0.201746	0.84062	0.993097	-0.2011
RNAseq	Whole Blood	Day 1	gene9829 (DNAJC6)	0.0313458	1.48655	0.201565	0.840687	0.993097	0.201015
RNAseq	Whole Blood	Day 1	gene8914 (TIMELESS)	0.0158541	3.94605	0.20131	0.840958	0.993097	0.200668
RNAseq	Whole Blood	Day 1	gene283989 (TSEN54)	0.0157492	5.12697	0.201355	0.841003	0.993097	0.20061
RNAseq	Whole Blood	Day 1	gene3566 (IL4R)	-0.0211683	8.0768	-0.20135	0.841101	0.993097	-0.200485
RNAseq	Whole Blood	Day 1	gene28592 (TRBV7-6)	0.0497671	0.750089	0.201233	0.841121	0.993097	0.20046
RNAseq	Whole Blood	Day 1	gene116228 (COX20)	0.0105456	4.67064	0.200522	0.841414	0.993097	0.200086
RNAseq	Whole Blood	Day 1	gene286554 (BCORP1)	0.0556756	-1.19401	0.200255	0.841431	0.993097	0.200063
RNAseq	Whole Blood	Day 1	gene22904 (SBNO2)	-0.0107186	8.21128	-0.200635	0.841505	0.993097	-0.199969
RNAseq	Whole Blood	Day 1	gene122953 (JDP2)	-0.0148206	5.78409	-0.200496	0.841543	0.993097	-0.199921
RNAseq	Whole Blood	Day 1	gene23271 (CAMSAP2)	0.0229753	2.33014	0.200441	0.841599	0.993097	0.199849
RNAseq	Whole Blood	Day 1	gene5266 (PI3)	0.0615052	5.52418	0.200761	0.841617	0.993097	0.199825
RNAseq	Whole Blood	Day 1	gene10914 (PAPOLA)	0.00598976	7.89583	0.20015	0.841634	0.993097	0.199804
RNAseq	Whole Blood	Day 1	gene11180 (WDR6)	-0.0113596	7.24183	-0.1998	0.842216	0.993097	-0.19906
RNAseq	Whole Blood	Day 1	gene3655 (ITGA6)	-0.0152105	6.46786	-0.199798	0.842252	0.993097	-0.199014
RNAseq	Whole Blood	Day 1	gene102464833 (MIR6084)	-0.022793	3.91415	-0.199392	0.842409	0.993097	-0.198813
RNAseq	Whole Blood	Day 1	gene219333 (USP12)	0.02258	5.40528	0.199588	0.84243	0.993097	0.198786
RNAseq	Whole Blood	Day 1	gene9730 (DCAF1)	0.00609388	5.9242	0.198953	0.842518	0.993097	0.198674
RNAseq	Whole Blood	Day 1	gene5878 (RAB5C)	0.00465596	8.00702	0.198842	0.842672	0.993097	0.198476
RNAseq	Whole Blood	Day 1	gene22818 (COPZ1)	0.00845769	6.46275	0.199008	0.842698	0.993097	0.198444
RNAseq	Whole Blood	Day 1	gene79829 (NAA40)	-0.0101371	4.91188	-0.198934	0.842718	0.993097	-0.198419
RNAseq	Whole Blood	Day 1	gene6916 (TBXAS1)	-0.0120376	7.63686	-0.199187	0.842731	0.993097	-0.198401
RNAseq	Whole Blood	Day 1	gene158405 (KIAA1958)	-0.0194687	2.53382	-0.198836	0.842778	0.993097	-0.198342
RNAseq	Whole Blood	Day 1	gene388524 (RPSAP58)	-0.0646294	5.17298	-0.19927	0.84284	0.993097	-0.198262
RNAseq	Whole Blood	Day 1	gene55615 (PRR5)	-0.0177608	5.62013	-0.198806	0.842976	0.993097	-0.198088
RNAseq	Whole Blood	Day 1	gene9342 (SNAP29)	-0.0108346	6.14446	-0.198569	0.843247	0.993097	-0.197741
RNAseq	Whole Blood	Day 1	gene104355135 (LINC00431)	-0.112525	-2.24697	-0.198437	0.843311	0.993097	-0.19766
RNAseq	Whole Blood	Day 1	gene149986 (LSM14B)	-0.00609509	6.14812	-0.198109	0.843368	0.993097	-0.197587
RNAseq	Whole Blood	Day 1	gene10014 (HDAC5)	0.00824618	7.19689	0.198112	0.843384	0.993097	0.197567
RNAseq	Whole Blood	Day 1	gene123803 (NTAN1)	-0.0125947	4.6234	-0.198141	0.843389	0.993097	-0.19756
RNAseq	Whole Blood	Day 1	gene4122 (MAN2A2)	-0.0116872	8.04858	-0.19818	0.843495	0.993097	-0.197425
RNAseq	Whole Blood	Day 1	gene79036 (KXD1)	-0.00557313	6.42179	-0.197714	0.843636	0.993097	-0.197245
RNAseq	Whole Blood	Day 1	gene56925 (LXN)	0.0184417	2.90951	0.197704	0.843733	0.993097	0.197121
RNAseq	Whole Blood	Day 1	gene143098 (MPP7)	-0.0142636	5.20913	-0.197706	0.843807	0.993097	-0.197026
RNAseq	Whole Blood	Day 1	gene23354 (HAUS5)	0.0126313	4.33994	0.1975	0.84384	0.993097	0.196984
RNAseq	Whole Blood	Day 1	gene23262 (PPIP5K2)	-0.0114864	5.54908	-0.197595	0.84388	0.993097	-0.196933
RNAseq	Whole Blood	Day 1	gene389906 (LOC389906)	0.0243629	2.64691	0.197713	0.843943	0.993097	0.196852
RNAseq	Whole Blood	Day 1	gene30817 (ADGRE2)	-0.0299892	8.2251	-0.197718	0.843988	0.993097	-0.196794
RNAseq	Whole Blood	Day 7	gene54434 (SSH1)	-0.009757	6.82474	-0.204085	0.838748	0.993114	-0.203495
RNAseq	Whole Blood	Day 1	gene10391 (CORO2B)	0.0602028	1.29594	0.197445	0.844201	0.993137	0.196523
RNAseq	Whole Blood	Day 1	gene1050 (CEBPA)	-0.0191331	6.14843	-0.197227	0.844221	0.993137	-0.196497
RNAseq	Whole Blood	Day 1	gene64897 (C12orf43)	0.0109753	3.86726	0.196818	0.844349	0.99317	0.196334
RNAseq	Whole Blood	Day 1	gene124454 (EARS2)	0.00995537	3.80133	0.196405	0.844575	0.993181	0.196045
RNAseq	Whole Blood	Day 1	gene286205 (SCAI)	0.0138879	3.453	0.196355	0.844652	0.993181	0.195946
RNAseq	Whole Blood	Day 1	gene43 (ACHE)	-0.0649794	-0.369847	-0.196495	0.844655	0.993181	-0.195943
RNAseq	Whole Blood	Day 1	gene79845 (RNF122)	0.0118719	4.60326	0.196231	0.844881	0.99333	0.195654
RNAseq	Whole Blood	Day 1	gene153020 (RASGEF1B)	0.0173847	2.91224	0.195846	0.84508	0.993413	0.1954
RNAseq	Whole Blood	Day 1	gene4794 (NFKBIE)	0.0138721	4.92408	0.19564	0.845382	0.993413	0.195015
RNAseq	Whole Blood	Day 1	gene147694 (ZNF548)	-0.0140124	4.44086	-0.195503	0.845446	0.993413	-0.194933
RNAseq	Whole Blood	Day 1	gene26038 (CHD5)	-0.0635234	-0.436408	-0.195573	0.845457	0.993413	-0.194918
RNAseq	Whole Blood	Day 1	gene79585 (CORO7)	-0.00849468	7.63912	-0.195267	0.845675	0.993413	-0.194639
RNAseq	Whole Blood	Day 1	gene404093 (CUEDC1)	-0.0155159	5.00041	-0.19525	0.845762	0.993413	-0.194528
RNAseq	Whole Blood	Day 1	gene8111 (GPR68)	-0.0204524	4.00942	-0.195237	0.845766	0.993413	-0.194523
RNAseq	Whole Blood	Day 1	gene79677 (SMC6)	-0.010724	5.20771	-0.194983	0.845795	0.993413	-0.194487
RNAseq	Whole Blood	Day 1	gene79037 (PVRIG)	0.0149909	5.53088	0.195188	0.845864	0.993413	0.194398
RNAseq	Whole Blood	Day 1	gene728888 (NPIPB11)	-0.0331022	3.23837	-0.195071	0.845943	0.993413	-0.194297
RNAseq	Whole Blood	Day 1	gene400680 (LINC00664)	-0.0814116	-1.73575	-0.194649	0.846124	0.993421	-0.194066
RNAseq	Whole Blood	Day 1	gene5973 (RENBP)	0.0147948	5.20845	0.194809	0.846148	0.993421	0.194035
RNAseq	Whole Blood	Day 7	gene6421 (SFPQ)	-0.00622447	8.08743	-0.203275	0.839188	0.993517	-0.202932
RNAseq	Whole Blood	Day 7	gene116362 (RBP7)	0.0217036	4.83641	0.203486	0.839334	0.993572	0.202746
RNAseq	Whole Blood	Day 1	gene197258 (FCSK)	0.00962162	4.71898	0.19406	0.846449	0.993658	0.193651
RNAseq	Whole Blood	Day 1	gene2950 (GSTP1)	0.016357	7.28645	0.194319	0.846553	0.993664	0.193518
RNAseq	Whole Blood	Day 1	gene8725 (URI1)	-0.00590819	5.69959	-0.193296	0.846988	0.993701	-0.192963
RNAseq	Whole Blood	Day 1	gene79865 (TREML2)	0.0145852	6.77814	0.193518	0.847072	0.993701	0.192855
RNAseq	Whole Blood	Day 1	gene4694 (NDUFA1)	0.00814888	5.70098	0.192897	0.847331	0.993701	0.192525
RNAseq	Whole Blood	Day 1	gene90135 (BTBD6)	0.0109936	4.83609	0.19278	0.847595	0.993701	0.192188
RNAseq	Whole Blood	Day 1	gene91373 (UAP1L1)	0.0307382	4.7183	0.193061	0.847612	0.993701	0.192166
RNAseq	Whole Blood	Day 1	gene64073 (C19orf33)	-0.0626986	0.89723	-0.193021	0.847674	0.993701	-0.192087
RNAseq	Whole Blood	Day 1	gene9962 (SLC23A2)	0.0121685	5.97818	0.192642	0.847752	0.993701	0.191987
RNAseq	Whole Blood	Day 1	gene135228 (CD109)	-0.0293787	0.625137	-0.19229	0.84786	0.993701	-0.191849
RNAseq	Whole Blood	Day 1	gene11320 (MGAT4A)	0.00998468	6.94515	0.192398	0.847967	0.993701	0.191713
RNAseq	Whole Blood	Day 1	gene7754 (ZNF204P)	-0.0208338	2.49371	-0.192271	0.847994	0.993701	-0.191678
RNAseq	Whole Blood	Day 1	gene1145 (CHRNE)	0.0283038	2.05465	0.192234	0.848068	0.993701	0.191584
RNAseq	Whole Blood	Day 1	gene283229 (CRACR2B)	-0.0384009	2.23535	-0.192259	0.848178	0.993701	-0.191444
RNAseq	Whole Blood	Day 1	gene7644 (ZNF91)	0.00996252	4.72384	0.191741	0.848203	0.993701	0.191412
RNAseq	Whole Blood	Day 1	gene3934 (LCN2)	0.0645114	3.87796	0.192084	0.848339	0.993701	0.191238
RNAseq	Whole Blood	Day 1	gene8745 (ADAM23)	0.0467063	1.58617	0.191815	0.848543	0.993701	0.190978
RNAseq	Whole Blood	Day 1	gene124222 (PAQR4)	0.0188802	3.2997	0.191298	0.84876	0.993701	0.190701
RNAseq	Whole Blood	Day 1	gene25840 (METTL7A)	0.0164369	6.4875	0.191401	0.848821	0.993701	0.190623
RNAseq	Whole Blood	Day 1	gene2550 (GABBR1)	-0.0185194	5.19059	-0.191167	0.848922	0.993701	-0.190494
RNAseq	Whole Blood	Day 1	gene79654 (HECTD3)	0.00728928	5.95163	0.19103	0.848923	0.993701	0.190492
RNAseq	Whole Blood	Day 1	gene120224 (TMEM45B)	-0.0274215	2.92006	-0.191221	0.848928	0.993701	-0.190486
RNAseq	Whole Blood	Day 1	gene58513 (EPS15L1)	-0.00698863	6.71454	-0.191084	0.848931	0.993701	-0.190483
RNAseq	Whole Blood	Day 1	gene221438 (TREML5P)	0.127112	-1.4021	0.191322	0.848951	0.993701	0.190458
RNAseq	Whole Blood	Day 1	gene4292 (MLH1)	0.00863638	4.69796	0.190702	0.849147	0.993701	0.190207
RNAseq	Whole Blood	Day 1	gene5593 (PRKG2)	0.0461852	-0.0586462	0.19086	0.849149	0.993701	0.190205
RNAseq	Whole Blood	Day 1	gene55737 (VPS35)	0.00885781	6.80708	0.190841	0.849172	0.993701	0.190176
RNAseq	Whole Blood	Day 1	gene79595 (SAP130)	0.00809481	5.96634	0.190607	0.84923	0.993701	0.1901
RNAseq	Whole Blood	Day 1	gene8727 (CTNNAL1)	-0.0119853	5.13336	-0.19062	0.849264	0.993701	-0.190058
RNAseq	Whole Blood	Day 7	gene57507 (ZNF608)	-0.0383041	2.07524	-0.203187	0.839645	0.993721	-0.202348
RNAseq	Whole Blood	Day 7	gene80829 (ZFP91)	-0.00563196	6.59935	-0.202756	0.839658	0.993721	-0.202331
RNAseq	Whole Blood	Day 1	gene4744 (NEFH)	-0.0267597	1.82928	-0.190472	0.849389	0.993732	-0.189898
RNAseq	Whole Blood	Day 7	gene4943 (TBC1D25)	-0.00925023	5.41636	-0.202634	0.839926	0.993772	-0.201988
RNAseq	Whole Blood	Day 7	gene388524 (RPSAP58)	-0.0657842	5.17298	-0.202958	0.839973	0.993772	-0.201928
RNAseq	Whole Blood	Day 7	gene90362 (FAM110B)	0.0314387	1.12292	0.202356	0.840066	0.993772	0.201809
RNAseq	Whole Blood	Day 7	gene7417 (VDAC2)	0.00870682	5.41235	0.201756	0.8405	0.993772	0.201254
RNAseq	Whole Blood	Day 7	gene23218 (NBEAL2)	0.00867601	9.96622	0.201796	0.840538	0.993772	0.201206
RNAseq	Whole Blood	Day 7	gene26974 (ZNF285)	-0.0274446	0.884807	-0.201516	0.84074	0.993772	-0.200947
RNAseq	Whole Blood	Day 7	gene83451 (ABHD11)	-0.0167076	3.3092	-0.201358	0.840933	0.993772	-0.2007
RNAseq	Whole Blood	Day 7	gene8638 (OASL)	-0.0530762	5.09524	-0.201213	0.841233	0.993772	-0.200316
RNAseq	Whole Blood	Day 7	gene8824 (CES2)	-0.00922649	5.99225	-0.200942	0.841256	0.993772	-0.200287
RNAseq	Whole Blood	Day 7	gene22902 (RUFY3)	-0.0118406	4.75253	-0.200668	0.841275	0.993772	-0.200263
RNAseq	Whole Blood	Day 7	gene800 (CALD1)	0.0448545	2.08554	0.201147	0.841315	0.993772	0.200212
RNAseq	Whole Blood	Day 7	gene3695 (ITGB7)	-0.0119951	7.5581	-0.201085	0.841318	0.993772	-0.200208
RNAseq	Whole Blood	Day 7	gene6279 (S100A8)	-0.0164766	9.99107	-0.200488	0.84157	0.993772	-0.199886
RNAseq	Whole Blood	Day 7	gene11275 (KLHL2)	0.0130835	6.03615	0.200484	0.841571	0.993772	0.199885
RNAseq	Whole Blood	Day 7	gene23705 (CADM1)	0.0417413	1.10007	0.200526	0.841578	0.993772	0.199875
RNAseq	Whole Blood	Day 7	gene49856 (WRAP73)	-0.0104637	5.02428	-0.200547	0.841588	0.993772	-0.199863
RNAseq	Whole Blood	Day 7	gene148022 (TICAM1)	-0.0106926	4.97788	-0.20014	0.841812	0.993772	-0.199576
RNAseq	Whole Blood	Day 7	gene932 (MS4A3)	0.0434339	2.85007	0.20036	0.84188	0.993772	0.199489
RNAseq	Whole Blood	Day 7	gene8312 (AXIN1)	-0.0077463	6.85026	-0.200027	0.841918	0.993772	-0.19944
RNAseq	Whole Blood	Day 7	gene5382 (PMS2P4)	0.0236582	0.916566	0.199685	0.841973	0.993772	0.19937
RNAseq	Whole Blood	Day 7	gene9673 (SLC25A44)	-0.00871506	6.66181	-0.199939	0.841992	0.993772	-0.199346
RNAseq	Whole Blood	Day 7	gene54549 (SDK2)	-0.0396225	3.7523	-0.200087	0.842147	0.993772	-0.199147
RNAseq	Whole Blood	Day 7	gene246126 (TXLNGY)	0.0715709	-0.180398	0.199089	0.842339	0.993772	0.198903
RNAseq	Whole Blood	Day 7	gene3897 (L1CAM)	0.0334968	0.612654	0.199509	0.842342	0.993772	0.198899
RNAseq	Whole Blood	Day 7	gene146850 (PIK3R6)	0.0322034	4.7758	0.199641	0.84246	0.993772	0.198748
RNAseq	Whole Blood	Day 7	gene84939 (PWWP3A)	-0.00952589	4.89463	-0.199122	0.842536	0.993772	-0.198651
RNAseq	Whole Blood	Day 7	gene388886 (LRRC75B)	-0.0432958	-0.385724	-0.198924	0.842637	0.993772	-0.198522
RNAseq	Whole Blood	Day 7	gene9253 (NUMBL)	0.0168412	3.40908	0.199022	0.842749	0.993772	0.198379
RNAseq	Whole Blood	Day 7	gene83869 (TTTY14)	0.046508	-2.7126	0.19824	0.843005	0.993772	0.198051
RNAseq	Whole Blood	Day 7	gene100527943 (TGIF2-RAB5IF)	0.00861581	6.41696	0.198551	0.843027	0.993772	0.198024
RNAseq	Whole Blood	Day 7	gene81855 (SFXN3)	0.0131045	5.56306	0.198722	0.843098	0.993772	0.197932
RNAseq	Whole Blood	Day 7	gene6385 (SDC4)	-0.0291653	1.40612	-0.198409	0.843147	0.993772	-0.197869
RNAseq	Whole Blood	Day 7	gene101927620 (LOC101927620)	0.047006	-1.1274	0.198116	0.843148	0.993772	0.197869
RNAseq	Whole Blood	Day 7	gene112858 (TP53RK)	-0.0072269	4.59479	-0.198115	0.843155	0.993772	-0.19786
RNAseq	Whole Blood	Day 7	gene4974 (OMG)	0.0395721	-0.306967	0.19829	0.843173	0.993772	0.197836
RNAseq	Whole Blood	Day 1	gene100130476 (WAKMAR2)	-0.0226373	1.17637	-0.190088	0.849532	0.993782	-0.189716
RNAseq	Whole Blood	Day 7	gene83891 (SNX25)	-0.0181457	3.50491	-0.19839	0.843329	0.993819	-0.197637
RNAseq	Whole Blood	Day 7	gene472 (ATM)	0.00843026	8.52688	0.197955	0.84349	0.993819	0.197431
RNAseq	Whole Blood	Day 7	gene139716 (GAB3)	-0.0115247	6.21593	-0.198065	0.843533	0.993819	-0.197377
RNAseq	Whole Blood	Day 7	gene8728 (ADAM19)	0.019459	7.6466	0.19798	0.843648	0.993819	0.197229
RNAseq	Whole Blood	Day 7	gene51255 (RNF181)	0.00739675	5.14544	0.19743	0.843782	0.993819	0.197058
RNAseq	Whole Blood	Day 7	gene23585 (TMEM50A)	-0.010964	7.22369	-0.197873	0.843808	0.993819	-0.197025
RNAseq	Whole Blood	Day 7	gene388228 (SBK1)	-0.0164488	5.92681	-0.197651	0.843919	0.993832	-0.196883
RNAseq	Whole Blood	Day 7	gene8825 (LIN7A)	0.0163936	5.05442	0.197463	0.844083	0.993834	0.196673
RNAseq	Whole Blood	Day 7	gene7884 (SLBP)	0.00924527	5.64183	0.197262	0.844119	0.993834	0.196628
RNAseq	Whole Blood	Day 1	gene10418 (SPON1)	0.0361714	1.12294	0.190173	0.849676	0.993835	0.189532
RNAseq	Whole Blood	Day 7	gene5272 (SERPINB9)	0.0145775	6.77832	0.19701	0.844315	0.993948	0.196377
RNAseq	Whole Blood	Day 7	gene201595 (STT3B)	0.00764236	7.17643	0.196574	0.844592	0.994075	0.196024
RNAseq	Whole Blood	Day 7	gene6309 (SC5D)	0.0115994	3.92003	0.196313	0.844696	0.994075	0.19589
RNAseq	Whole Blood	Day 7	gene9324 (HMGN3)	-0.0095105	5.23048	-0.196238	0.844796	0.994075	-0.195763
RNAseq	Whole Blood	Day 7	gene30 (ACAA1)	-0.00871188	7.008	-0.196402	0.84482	0.994075	-0.195732
RNAseq	Whole Blood	Day 7	gene56666 (PANX2)	0.0185931	5.50688	0.196167	0.845019	0.994091	0.195477
RNAseq	Whole Blood	Day 7	gene222658 (KCTD20)	0.00934645	7.12288	0.196175	0.845032	0.994091	0.195462
RNAseq	Whole Blood	Day 1	gene7078 (TIMP3)	-0.0869737	-1.83037	-0.189448	0.850133	0.994254	-0.188948
RNAseq	Whole Blood	Day 7	gene100129396 (FAM106C)	0.10127	-2.88772	0.195853	0.845321	0.994315	0.195091
RNAseq	Whole Blood	Day 1	gene9601 (PDIA4)	-0.0101808	6.63536	-0.188831	0.850515	0.994356	-0.188461
RNAseq	Whole Blood	Day 1	gene285368 (PRRT3)	0.0164835	2.86882	0.188959	0.850544	0.994356	0.188424
RNAseq	Whole Blood	Day 1	gene27181 (SIGLEC8)	0.0639729	2.94835	0.189263	0.850573	0.994356	0.188388
RNAseq	Whole Blood	Day 1	gene100132832 (PMS2P9)	0.0276935	1.43753	0.188906	0.850621	0.994356	0.188327
RNAseq	Whole Blood	Day 1	gene64062 (RBM26)	0.00748061	6.4133	0.188699	0.850716	0.994356	0.188204
RNAseq	Whole Blood	Day 7	gene10331 (B3GNT3)	-0.0829255	-1.10599	-0.195737	0.845489	0.994396	-0.194877
RNAseq	Whole Blood	Day 7	gene28596 (TRBV7-2)	-0.0374436	2.23097	-0.19533	0.845807	0.994484	-0.194471
RNAseq	Whole Blood	Day 7	gene50506 (DUOX2)	0.068484	-2.46613	0.194698	0.84586	0.994484	0.194403
RNAseq	Whole Blood	Day 7	gene7311 (UBA52)	0.018706	10.4537	0.195134	0.845896	0.994484	0.194357
RNAseq	Whole Blood	Day 7	gene26240 (FAM50B)	0.0153705	3.52382	0.194944	0.845962	0.994484	0.194273
RNAseq	Whole Blood	Day 7	gene55073 (LRRC37A4P)	0.0422617	1.60225	0.194604	0.846385	0.994689	0.193733
RNAseq	Whole Blood	Day 7	gene6002 (RGS12)	0.0175268	3.78735	0.194138	0.846618	0.994689	0.193435
RNAseq	Whole Blood	Day 7	gene6208 (RPS14)	-0.0137708	8.90372	-0.193993	0.846634	0.994689	-0.193415
RNAseq	Whole Blood	Day 7	gene114793 (FMNL2)	-0.0342243	2.50617	-0.19397	0.846642	0.994689	-0.193404
RNAseq	Whole Blood	Day 7	gene22914 (KLRK1)	-0.0212466	6.91506	-0.193701	0.847044	0.994689	-0.192892
RNAseq	Whole Blood	Day 7	gene91746 (YTHDC1)	0.0064169	6.44987	0.193266	0.84712	0.994689	0.192795
RNAseq	Whole Blood	Day 7	gene4736 (RPL10A)	0.010739	9.14884	0.193375	0.847148	0.994689	0.192759
RNAseq	Whole Blood	Day 7	gene5699 (PSMB10)	-0.0110065	7.39999	-0.19313	0.847178	0.994689	-0.19272
RNAseq	Whole Blood	Day 7	gene51079 (NDUFA13)	0.00819955	6.10093	0.193122	0.847233	0.994689	0.192651
RNAseq	Whole Blood	Day 7	gene9590 (AKAP12)	-0.035925	3.31626	-0.193367	0.847338	0.994689	-0.192517
RNAseq	Whole Blood	Day 7	gene10787 (NCKAP1)	-0.0286222	2.39089	-0.193123	0.847438	0.994689	-0.192388
RNAseq	Whole Blood	Day 7	gene102724297 (CCR5AS)	-0.034248	0.66719	-0.192551	0.847757	0.994689	-0.191981
RNAseq	Whole Blood	Day 7	gene91010 (FMNL3)	0.00932484	6.11351	0.19246	0.84788	0.994689	0.191825
