## Extended Data Table 8 for "Influenza vaccination and single cell multiomics reveal sex dimorphic immune imprints of prior mild COVID-19" (part 37 of 47)

### Sheet: COVR-F vs. Baseline HC-F (continued)
Regression model output for the comparison between post-vaccination COVR-F and baseline HC-F. Only subjects 65 years of age or above are included.
RNAseq	Whole Blood	Day 7	gene55246 (CCDC25)	0.0107001	4.51559	0.192309	0.847957	0.994689	0.191726
RNAseq	Whole Blood	Day 7	gene147804 (TPM3P9)	0.0245429	3.58944	0.192176	0.848278	0.994689	0.191316
RNAseq	Whole Blood	Day 7	gene23550 (PSD4)	0.0130701	8.59069	0.19213	0.848301	0.994689	0.191287
RNAseq	Whole Blood	Day 7	gene388796 (SNHG17)	0.0270601	3.42464	0.192075	0.848345	0.994689	0.191231
RNAseq	Whole Blood	Day 7	gene122970 (ACOT4)	-0.0429379	-0.0422833	-0.191353	0.848592	0.994689	-0.190915
RNAseq	Whole Blood	Day 7	gene2161 (F12)	0.0269108	1.62555	0.191432	0.848615	0.994689	0.190886
RNAseq	Whole Blood	Day 7	gene23064 (SETX)	-0.00629204	8.56881	-0.191268	0.848714	0.994689	-0.190759
RNAseq	Whole Blood	Day 7	gene339768 (ESPNL)	-0.0659122	-1.41843	-0.191242	0.848766	0.994689	-0.190693
RNAseq	Whole Blood	Day 7	gene9985 (REC8)	-0.0196732	5.19652	-0.191232	0.848902	0.994689	-0.19052
RNAseq	Whole Blood	Day 7	gene408050 (NOMO3)	-0.0630909	2.79298	-0.191407	0.848996	0.994689	-0.190399
RNAseq	Whole Blood	Day 7	gene162989 (DEDD2)	-0.00703744	7.21024	-0.190434	0.849396	0.994689	-0.189889
RNAseq	Whole Blood	Day 7	gene256536 (TCERG1L)	0.0762124	-3.63822	0.190172	0.84946	0.994689	0.189807
RNAseq	Whole Blood	Day 7	gene3556 (IL1RAP)	0.0209461	5.98228	0.18999	0.849889	0.994689	0.189261
RNAseq	Whole Blood	Day 7	gene3485 (IGFBP2)	-0.0792328	-0.0515279	-0.18992	0.850032	0.994689	-0.189078
RNAseq	Whole Blood	Day 7	gene83786 (FRMD8)	0.00777381	6.70314	0.189527	0.850195	0.994689	0.18887
RNAseq	Whole Blood	Day 7	gene10573 (MRPL28)	0.0109553	5.16525	0.189414	0.850245	0.994689	0.188805
RNAseq	Whole Blood	Day 7	gene57190 (SELENON)	0.0117168	6.41007	0.189452	0.850287	0.994689	0.188752
RNAseq	Whole Blood	Day 7	gene219771 (CCNY)	-0.0086146	7.49012	-0.189353	0.850356	0.994689	-0.188665
RNAseq	Whole Blood	Day 7	gene9580 (SOX13)	0.0247207	3.48338	0.189282	0.850411	0.994689	0.188594
RNAseq	Whole Blood	Day 7	gene27245 (AHDC1)	0.0107063	4.93388	0.188949	0.850472	0.994689	0.188517
RNAseq	Whole Blood	Day 7	gene6605 (SMARCE1)	0.00654207	6.74942	0.189013	0.850524	0.994689	0.18845
RNAseq	Whole Blood	Day 7	gene25802 (LMOD1)	0.0979355	-1.06623	0.188986	0.850659	0.994689	0.188277
RNAseq	Whole Blood	Day 7	gene114769 (CARD16)	-0.0124402	6.58388	-0.187977	0.851336	0.994689	-0.187414
RNAseq	Whole Blood	Day 7	gene1452 (CSNK1A1)	-0.00550986	6.91559	-0.187881	0.851351	0.994689	-0.187395
RNAseq	Whole Blood	Day 7	gene55313 (CPPED1)	-0.0135872	8.94783	-0.187953	0.851535	0.994689	-0.187161
RNAseq	Whole Blood	Day 7	gene6813 (STXBP2)	0.0057316	8.51338	0.187798	0.851544	0.994689	0.187149
RNAseq	Whole Blood	Day 7	gene29781 (NCAPH2)	-0.0105162	5.32117	-0.187448	0.85178	0.994689	-0.186847
RNAseq	Whole Blood	Day 7	gene115098 (CCDC124)	0.0106386	5.54584	0.187068	0.852024	0.994689	0.186537
RNAseq	Whole Blood	Day 7	gene85377 (MICALL1)	0.0130602	5.41193	0.186998	0.852177	0.994689	0.186341
RNAseq	Whole Blood	Day 7	gene100616387 (MIR3064)	0.0165199	5.74848	0.186793	0.85223	0.994689	0.186273
RNAseq	Whole Blood	Day 7	gene5573 (PRKAR1A)	0.00733525	8.59909	0.18662	0.852422	0.994689	0.186029
RNAseq	Whole Blood	Day 7	gene7389 (UROD)	0.00768077	4.9243	0.18634	0.852526	0.994689	0.185896
RNAseq	Whole Blood	Day 7	gene11112 (HIBADH)	0.0109144	3.6845	0.186118	0.852713	0.994689	0.185657
RNAseq	Whole Blood	Day 7	gene79918 (SETD6)	-0.0114638	3.20094	-0.18584	0.852815	0.994689	-0.185527
RNAseq	Whole Blood	Day 7	gene23277 (CLUH)	-0.00781624	5.86285	-0.185855	0.852848	0.994689	-0.185485
RNAseq	Whole Blood	Day 7	gene92359 (CRB3)	0.0298314	0.118225	0.185804	0.852923	0.994689	0.185391
RNAseq	Whole Blood	Day 7	gene2214 (FCGR3A)	-0.0257217	9.73563	-0.185964	0.853129	0.994689	-0.185128
RNAseq	Whole Blood	Day 7	gene84925 (SLC49A4)	0.0147508	4.08434	0.185648	0.853237	0.994689	0.18499
RNAseq	Whole Blood	Day 7	gene127550 (A3GALT2)	0.0600046	-1.16076	0.18537	0.853352	0.994689	0.184844
RNAseq	Whole Blood	Day 7	gene54491 (OTULINL)	0.012174	5.94411	0.185404	0.853503	0.994689	0.18465
RNAseq	Whole Blood	Day 7	gene55149 (MTPAP)	0.0090857	4.03295	0.184735	0.853732	0.994689	0.184359
RNAseq	Whole Blood	Day 7	gene170954 (PPP1R18)	-0.00794315	6.47164	-0.184869	0.853799	0.994689	-0.184274
RNAseq	Whole Blood	Day 7	gene100861555 (LINC00565)	-0.0395475	2.00386	-0.184964	0.853915	0.994689	-0.184125
RNAseq	Whole Blood	Day 7	gene735301 (SNHG9)	0.0216856	2.12965	0.184581	0.854026	0.994689	0.183984
RNAseq	Whole Blood	Day 7	gene4853 (NOTCH2)	-0.0105462	9.39458	-0.184329	0.854186	0.994689	-0.183781
RNAseq	Whole Blood	Day 7	gene10011 (SRA1)	0.00974123	5.33466	0.184405	0.854216	0.994689	0.183742
RNAseq	Whole Blood	Day 7	gene8766 (RAB11A)	0.00663489	6.5257	0.18407	0.854304	0.994689	0.18363
RNAseq	Whole Blood	Day 7	gene23534 (TNPO3)	0.00721177	6.64406	0.184306	0.854304	0.994689	0.183629
RNAseq	Whole Blood	Day 7	gene160518 (DENND5B)	-0.030346	2.80095	-0.184176	0.854386	0.994689	-0.183525
RNAseq	Whole Blood	Day 7	gene3267 (AGFG1)	-0.00753355	6.2433	-0.183617	0.854741	0.994689	-0.183073
RNAseq	Whole Blood	Day 7	gene112398 (EGLN2)	0.00996664	7.85526	0.183747	0.854764	0.994689	0.183044
RNAseq	Whole Blood	Day 7	gene1653 (DDX1)	0.00681771	5.55612	0.183344	0.854807	0.994689	0.182989
RNAseq	Whole Blood	Day 7	gene1511 (CTSG)	-0.090487	0.755413	-0.183662	0.8549	0.994689	-0.18287
RNAseq	Whole Blood	Day 7	gene23529 (CLCF1)	0.0177862	2.81051	0.183168	0.855046	0.994689	0.182684
RNAseq	Whole Blood	Day 7	gene101927438 (LINC01800)	-0.0418994	-0.496668	-0.183118	0.855075	0.994689	-0.182647
RNAseq	Whole Blood	Day 7	gene2235 (FECH)	0.0373959	5.73753	0.183349	0.855154	0.994689	0.182546
RNAseq	Whole Blood	Day 7	gene284021 (MILR1)	0.0224962	4.31227	0.183228	0.855228	0.994689	0.182452
RNAseq	Whole Blood	Day 7	gene60509 (AGBL5)	-0.00913454	3.81042	-0.182697	0.855317	0.994689	-0.182338
RNAseq	Whole Blood	Day 7	gene79026 (AHNAK)	0.0133162	11.531	0.18264	0.855569	0.994689	0.182018
RNAseq	Whole Blood	Day 7	gene18 (ABAT)	-0.0217692	5.45166	-0.182794	0.855592	0.994689	-0.181989
RNAseq	Whole Blood	Day 7	gene50810 (HDGFL3)	-0.0331067	1.37979	-0.182657	0.855625	0.994689	-0.181946
RNAseq	Whole Blood	Day 7	gene84628 (NTNG2)	-0.0205073	5.94707	-0.18247	0.855789	0.994689	-0.181737
RNAseq	Whole Blood	Day 7	gene6281 (S100A10)	-0.0130614	7.43605	-0.182229	0.855892	0.994689	-0.181606
RNAseq	Whole Blood	Day 7	gene55848 (PLGRKT)	0.0141962	2.84548	0.181747	0.856121	0.994689	0.181314
RNAseq	Whole Blood	Day 7	gene2983 (GUCY1B1)	0.0300178	3.31313	0.181825	0.856304	0.994689	0.181081
RNAseq	Whole Blood	Day 7	gene50649 (ARHGEF4)	-0.0273426	1.09131	-0.181551	0.856357	0.994689	-0.181013
RNAseq	Whole Blood	Day 7	gene84527 (ZNF559)	-0.0156617	4.14012	-0.181626	0.856428	0.994689	-0.180923
RNAseq	Whole Blood	Day 7	gene389206 (BEND4)	0.032224	1.23089	0.181269	0.856648	0.994689	0.180643
RNAseq	Whole Blood	Day 7	gene100528007 (BORCS7-ASMT)	-0.0172435	2.97752	-0.18123	0.856655	0.994689	-0.180633
RNAseq	Whole Blood	Day 7	gene28601 (TRBV6-6)	-0.0322028	1.10614	-0.181032	0.856877	0.994689	-0.180351
RNAseq	Whole Blood	Day 7	gene63933 (MCUR1)	-0.0174425	4.35951	-0.180729	0.857149	0.994689	-0.180005
RNAseq	Whole Blood	Day 7	gene50804 (MYEF2)	0.0286911	2.58296	0.180541	0.857195	0.994689	0.179946
RNAseq	Whole Blood	Day 7	gene402415 (XKRX)	0.0303455	1.69179	0.180594	0.85723	0.994689	0.179902
RNAseq	Whole Blood	Day 7	gene79191 (IRX3)	0.0881322	-1.96624	0.180502	0.857283	0.994689	0.179834
RNAseq	Whole Blood	Day 7	gene9604 (RNF14)	-0.00979408	4.90661	-0.180282	0.857313	0.994689	-0.179795
RNAseq	Whole Blood	Day 7	gene28938 (IGKV1-16)	0.0440471	2.65569	0.180099	0.857338	0.994689	0.179764
RNAseq	Whole Blood	Day 7	gene10906 (TRAFD1)	-0.0127874	6.91477	-0.180219	0.857354	0.994689	-0.179744
RNAseq	Whole Blood	Day 7	gene84287 (ZDHHC16)	0.00771257	4.16226	0.179901	0.857468	0.994689	0.179599
RNAseq	Whole Blood	Day 7	gene54816 (ZNF280D)	0.00903574	4.1584	0.17978	0.857523	0.994689	0.179528
RNAseq	Whole Blood	Day 7	gene100500853 (MIR3605)	0.0120587	4.93584	0.179833	0.857611	0.994689	0.179416
RNAseq	Whole Blood	Day 7	gene101929241 (LINC02325)	0.0209286	0.794403	0.179529	0.857733	0.994689	0.17926
RNAseq	Whole Blood	Day 7	gene6929 (TCF3)	0.00980956	6.82812	0.179655	0.857904	0.994689	0.179043
RNAseq	Whole Blood	Day 7	gene285908 (LINC00174)	-0.0185667	3.7662	-0.179477	0.858064	0.994689	-0.17884
RNAseq	Whole Blood	Day 7	gene26086 (GPSM1)	0.0209696	2.49699	0.179415	0.858134	0.994689	0.178751
RNAseq	Whole Blood	Day 7	gene6166 (RPL36AL)	0.012149	7.58589	0.179364	0.858233	0.994689	0.178624
RNAseq	Whole Blood	Day 7	gene6230 (RPS25)	0.0109628	9.43111	0.179153	0.858256	0.994689	0.178595
RNAseq	Whole Blood	Day 7	gene6777 (STAT5B)	-0.00717228	8.91153	-0.178991	0.858332	0.994689	-0.178497
RNAseq	Whole Blood	Day 7	gene64420 (SUSD1)	-0.0160528	5.73286	-0.179074	0.858422	0.994689	-0.178383
RNAseq	Whole Blood	Day 7	gene83743 (GRWD1)	0.00753154	4.98185	0.178648	0.858494	0.994689	0.178291
RNAseq	Whole Blood	Day 7	gene100287102 (DDX11L1)	-0.0693786	0.227881	-0.178918	0.85854	0.994689	-0.178233
RNAseq	Whole Blood	Day 7	gene23180 (RFTN1)	-0.0099004	6.15811	-0.178834	0.858554	0.994689	-0.178216
RNAseq	Whole Blood	Day 7	gene83640 (RAMAC)	0.00993565	4.37745	0.178752	0.858573	0.994689	0.17819
RNAseq	Whole Blood	Day 7	gene151888 (BTLA)	-0.0190004	4.22397	-0.178779	0.858688	0.994689	-0.178045
RNAseq	Whole Blood	Day 7	gene91050 (CCDC149)	0.0205893	4.11274	0.178311	0.859014	0.994689	0.177629
RNAseq	Whole Blood	Day 7	gene22895 (RPH3A)	-0.0611121	3.84294	-0.178426	0.859071	0.994689	-0.177557
RNAseq	Whole Blood	Day 7	gene9960 (USP3)	0.00719122	7.19857	0.178032	0.859183	0.994689	0.177414
RNAseq	Whole Blood	Day 7	gene8266 (UBL4A)	-0.00826902	5.60989	-0.17795	0.85921	0.994689	-0.17738
RNAseq	Whole Blood	Day 7	gene5534 (PPP3R1)	-0.00652342	6.9278	-0.177792	0.859227	0.994689	-0.177359
RNAseq	Whole Blood	Day 7	gene93663 (ARHGAP18)	0.0162308	4.46786	0.17801	0.859289	0.994689	0.177279
RNAseq	Whole Blood	Day 7	gene7422 (VEGFA)	0.0196794	3.93999	0.177891	0.859372	0.994689	0.177174
RNAseq	Whole Blood	Day 7	gene4191 (MDH2)	0.0074112	6.89524	0.177605	0.85944	0.994689	0.177087
RNAseq	Whole Blood	Day 7	gene79872 (CBLL1)	0.00626073	5.8923	0.177424	0.859488	0.994689	0.177026
RNAseq	Whole Blood	Day 7	gene121441 (NEDD1)	0.0109251	4.44042	0.177355	0.859625	0.994689	0.176851
RNAseq	Whole Blood	Day 7	gene158228 (FAM201A)	-0.041904	-0.339434	-0.177243	0.859632	0.994689	-0.176843
RNAseq	Whole Blood	Day 7	gene28518 (TRDV1)	-0.0592374	1.3894	-0.17755	0.859696	0.994689	-0.176762
RNAseq	Whole Blood	Day 7	gene8642 (DCHS1)	-0.0258464	4.59641	-0.177512	0.859736	0.994689	-0.17671
RNAseq	Whole Blood	Day 7	gene105379282 (LOC105379282)	0.0299806	1.34614	0.17733	0.859749	0.994689	0.176694
RNAseq	Whole Blood	Day 7	gene59340 (HRH4)	-0.033363	2.42643	-0.177302	0.859846	0.994689	-0.176571
RNAseq	Whole Blood	Day 7	gene54583 (EGLN1)	-0.0123503	7.13816	-0.177162	0.859871	0.994689	-0.176539
RNAseq	Whole Blood	Day 7	gene57561 (ARRDC3)	0.0157115	7.54851	0.176804	0.860036	0.994689	0.176328
RNAseq	Whole Blood	Day 7	gene91319 (DERL3)	-0.0277273	1.58479	-0.176549	0.860135	0.994689	-0.176203
RNAseq	Whole Blood	Day 7	gene641638 (SNHG6)	0.0105786	5.52415	0.176541	0.860213	0.994689	0.176103
RNAseq	Whole Blood	Day 7	gene10623 (POLR3C)	-0.00723377	5.00449	-0.176316	0.860377	0.994689	-0.175895
RNAseq	Whole Blood	Day 7	gene26580 (BSCL2)	-0.0166925	4.6513	-0.176446	0.86055	0.994689	-0.175674
RNAseq	Whole Blood	Day 7	gene101928465 (LOC101928465)	0.0124603	3.78674	0.175785	0.86085	0.994689	0.175293
RNAseq	Whole Blood	Day 7	gene66005 (CHID1)	-0.00880335	4.59664	-0.175589	0.860946	0.994689	-0.17517
RNAseq	Whole Blood	Day 7	gene116028 (RMI2)	0.028469	0.918911	0.175509	0.861061	0.994689	0.175024
RNAseq	Whole Blood	Day 7	gene55622 (TTC27)	-0.0096618	3.75701	-0.175313	0.861113	0.994689	-0.174958
RNAseq	Whole Blood	Day 7	gene201562 (HACD2)	0.0127185	3.02779	0.175127	0.861272	0.994689	0.174755
RNAseq	Whole Blood	Day 7	gene51128 (SAR1B)	-0.00717788	4.78515	-0.174816	0.861468	0.994689	-0.174505
RNAseq	Whole Blood	Day 7	gene162514 (TRPV3)	-0.0437793	0.152185	-0.174825	0.861593	0.994689	-0.174346
RNAseq	Whole Blood	Day 7	gene79144 (PPDPF)	-0.0220768	7.60773	-0.175099	0.861602	0.994689	-0.174335
RNAseq	Whole Blood	Day 7	gene147339 (C18orf25)	-0.00861199	5.53382	-0.174733	0.861664	0.994689	-0.174256
RNAseq	Whole Blood	Day 7	gene91300 (R3HDM4)	0.0145326	9.6548	0.174858	0.861708	0.994689	0.174201
RNAseq	Whole Blood	Day 7	gene84284 (NTPCR)	-0.0243683	3.03555	-0.174909	0.861745	0.994689	-0.174153
RNAseq	Whole Blood	Day 7	gene10420 (TESK2)	-0.0125858	4.21384	-0.1746	0.861805	0.994689	-0.174077
RNAseq	Whole Blood	Day 7	gene100616259 (MIR378I)	-0.0340653	1.57526	-0.174755	0.861817	0.994689	-0.174061
RNAseq	Whole Blood	Day 7	gene253943 (YTHDF3)	0.00602834	6.3168	0.173941	0.862171	0.994689	0.173611
RNAseq	Whole Blood	Day 7	gene6659 (SOX4)	-0.0217359	3.97347	-0.174253	0.862185	0.994689	-0.173593
RNAseq	Whole Blood	Day 7	gene79943 (ZNF696)	0.0102508	3.9038	0.174058	0.862215	0.994689	0.173555
RNAseq	Whole Blood	Day 7	gene3122 (HLA-DRA)	0.0190003	8.34155	0.174075	0.862336	0.994689	0.173402
RNAseq	Whole Blood	Day 7	gene219970 (GLYATL2)	-0.0885429	-3.08969	-0.173755	0.862404	0.994689	-0.173314
RNAseq	Whole Blood	Day 7	gene101929693 (RARA-AS1)	0.012897	3.44344	0.173644	0.862452	0.994689	0.173254
RNAseq	Whole Blood	Day 7	gene79902 (NUP85)	0.0106811	5.22615	0.173845	0.862489	0.994689	0.173206
RNAseq	Whole Blood	Day 7	gene80129 (CCDC170)	0.0300858	2.92694	0.173814	0.862578	0.994689	0.173093
RNAseq	Whole Blood	Day 7	gene7414 (VCL)	-0.0142024	8.18904	-0.173832	0.862593	0.994689	-0.173074
RNAseq	Whole Blood	Day 7	gene6301 (SARS1)	-0.00509656	6.88601	-0.173251	0.862801	0.994689	-0.17281
RNAseq	Whole Blood	Day 7	gene23641 (LDOC1)	0.021332	2.65796	0.173368	0.862862	0.994689	0.172733
RNAseq	Whole Blood	Day 7	gene5100 (PCDH8)	0.0931253	-3.68136	0.173058	0.863178	0.994689	0.17233
RNAseq	Whole Blood	Day 7	gene5355 (PLP2)	0.0122072	7.57643	0.17278	0.863338	0.994689	0.172127
RNAseq	Whole Blood	Day 7	gene7091 (TLE4)	0.00524187	7.21668	0.172511	0.863384	0.994689	0.172069
RNAseq	Whole Blood	Day 7	gene318 (NUDT2)	0.0228254	2.96427	0.172759	0.863388	0.994689	0.172063
RNAseq	Whole Blood	Day 7	gene7390 (UROS)	0.0102081	4.3202	0.172419	0.863489	0.994689	0.171935
RNAseq	Whole Blood	Day 7	gene84255 (SLC37A3)	0.0157422	4.24149	0.172361	0.863597	0.994689	0.171798
RNAseq	Whole Blood	Day 7	gene2354 (FOSB)	-0.0351602	2.52865	-0.172248	0.863652	0.994689	-0.171727
RNAseq	Whole Blood	Day 7	gene105370943 (LOC105370943)	-0.0293842	-0.653669	-0.1719	0.863671	0.994689	-0.171703
RNAseq	Whole Blood	Day 7	gene7380 (UPK3A)	-0.0414499	1.2532	-0.172426	0.863697	0.994689	-0.17167
RNAseq	Whole Blood	Day 7	gene22930 (RAB3GAP1)	-0.00705359	6.01766	-0.172164	0.863704	0.994689	-0.171662
RNAseq	Whole Blood	Day 7	gene307 (ANXA4)	-0.0129538	4.914	-0.171953	0.863948	0.994689	-0.171351
RNAseq	Whole Blood	Day 7	gene10391 (CORO2B)	0.0523443	1.29594	0.172094	0.863995	0.994689	0.171291
RNAseq	Whole Blood	Day 7	gene400954 (EML6)	-0.0333759	1.85972	-0.17177	0.864157	0.994689	-0.171085
RNAseq	Whole Blood	Day 7	gene23305 (ACSL6)	-0.0184781	3.95808	-0.171679	0.864186	0.994689	-0.171048
RNAseq	Whole Blood	Day 7	gene286006 (LSMEM1)	0.0184346	3.20686	0.171526	0.864231	0.994689	0.170991
RNAseq	Whole Blood	Day 7	gene80762 (NDFIP1)	-0.0102234	6.68824	-0.171519	0.864313	0.994689	-0.170887
RNAseq	Whole Blood	Day 7	gene6764 (DENND2B)	-0.0471173	0.15234	-0.171064	0.864687	0.994689	-0.170411
RNAseq	Whole Blood	Day 7	gene105370368 (NA)	-0.0884061	-3.04867	-0.170971	0.864709	0.994689	-0.170383
RNAseq	Whole Blood	Day 7	gene92667 (MGME1)	0.0139936	4.53517	0.170931	0.864809	0.994689	0.170256
RNAseq	Whole Blood	Day 7	gene23780 (APOL2)	0.0175133	7.30482	0.170745	0.86486	0.994689	0.170191
RNAseq	Whole Blood	Day 7	gene54663 (WDR74)	0.00693669	4.83735	0.170507	0.864891	0.994689	0.170152
RNAseq	Whole Blood	Day 7	gene23369 (PUM2)	0.00399851	7.68851	0.170264	0.865088	0.994689	0.169901
RNAseq	Whole Blood	Day 7	gene9551 (ATP5MF)	-0.00676485	5.86489	-0.170186	0.865115	0.994689	-0.169867
RNAseq	Whole Blood	Day 7	gene81558 (FAM117A)	0.0154122	7.40037	0.170445	0.865203	0.994689	0.169755
RNAseq	Whole Blood	Day 7	gene54502 (RBM47)	-0.00858148	7.29209	-0.170104	0.865367	0.994689	-0.169546
RNAseq	Whole Blood	Day 7	gene92400 (RBM18)	0.00693129	4.34875	0.169729	0.865489	0.994689	0.169391
RNAseq	Whole Blood	Day 7	gene64231 (MS4A6A)	-0.0184234	7.28095	-0.169893	0.865659	0.994689	-0.169175
RNAseq	Whole Blood	Day 7	gene51816 (ADA2)	0.0149912	8.69142	0.169825	0.865669	0.994689	0.169163
RNAseq	Whole Blood	Day 7	gene5710 (PSMD4)	0.00720035	7.16517	0.16962	0.865756	0.994689	0.169052
RNAseq	Whole Blood	Day 7	gene728358 (DEFA1B)	-0.0978884	0.743207	-0.169705	0.865778	0.994689	-0.169024
RNAseq	Whole Blood	Day 7	gene54932 (EXD3)	-0.012388	3.39234	-0.169407	0.865819	0.994689	-0.168972
RNAseq	Whole Blood	Day 7	gene5935 (RBM3)	-0.0115536	7.75136	-0.169551	0.865872	0.994689	-0.168904
RNAseq	Whole Blood	Day 7	gene54665 (RSBN1)	0.00705699	5.27137	0.16852	0.866378	0.994689	0.16826
RNAseq	Whole Blood	Day 7	gene146433 (IL34)	-0.0623099	-0.703483	-0.168672	0.86653	0.994689	-0.168068
RNAseq	Whole Blood	Day 7	gene120534 (ARL14EP)	-0.012288	4.72532	-0.168623	0.866542	0.994689	-0.168053
RNAseq	Whole Blood	Day 7	gene8740 (TNFSF14)	0.0104655	6.50345	0.168527	0.866612	0.994689	0.167964
RNAseq	Whole Blood	Day 7	gene64282 (TENT4B)	-0.00896786	4.76588	-0.16832	0.86668	0.994689	-0.167878
RNAseq	Whole Blood	Day 7	gene285613 (RELL2)	0.0117059	4.07073	0.168289	0.866692	0.994689	0.167862
RNAseq	Whole Blood	Day 7	gene84634 (KISS1R)	0.0383197	0.34538	0.168265	0.866788	0.994689	0.167739
RNAseq	Whole Blood	Day 7	gene84953 (MICALCL)	-0.0203963	3.7383	-0.168317	0.866794	0.994689	-0.167732
RNAseq	Whole Blood	Day 7	gene3101 (HK3)	0.0125698	7.8403	0.168287	0.866861	0.994689	0.167647
RNAseq	Whole Blood	Day 7	gene23166 (STAB1)	0.0243646	7.33181	0.168243	0.866937	0.994689	0.16755
RNAseq	Whole Blood	Day 7	gene4162 (MCAM)	0.0425937	-0.996261	0.167951	0.866938	0.994689	0.167549
RNAseq	Whole Blood	Day 7	gene64127 (NOD2)	-0.0198762	6.3288	-0.168247	0.86694	0.994689	-0.167547
RNAseq	Whole Blood	Day 7	gene143098 (MPP7)	0.0121177	5.20913	0.167891	0.867114	0.994689	0.167325
RNAseq	Whole Blood	Day 7	gene57489 (ODF2L)	-0.0114337	4.49093	-0.167583	0.867238	0.994689	-0.167168
RNAseq	Whole Blood	Day 7	gene115509 (ZNF689)	0.00786002	4.44027	0.167416	0.867319	0.994689	0.167065
RNAseq	Whole Blood	Day 7	gene7187 (TRAF3)	0.00703749	6.23559	0.167259	0.867519	0.994689	0.166811
RNAseq	Whole Blood	Day 7	gene11328 (FKBP9)	-0.0319157	2.1082	-0.167471	0.86756	0.994689	-0.166758
RNAseq	Whole Blood	Day 7	gene56477 (CCL28)	0.0122101	2.85188	0.16681	0.867803	0.994689	0.166449
RNAseq	Whole Blood	Day 7	gene54059 (YBEY)	0.022693	3.12275	0.167106	0.86787	0.994689	0.166364
RNAseq	Whole Blood	Day 7	gene3995 (FADS3)	0.0200016	3.3462	0.166933	0.86792	0.994689	0.166301
RNAseq	Whole Blood	Day 7	gene400668 (PRSS57)	-0.0393105	0.515566	-0.166887	0.867921	0.994689	-0.1663
RNAseq	Whole Blood	Day 7	gene100526693 (ARPC4-TTLL3)	0.00467418	7.8026	0.166748	0.867942	0.994689	0.166273
RNAseq	Whole Blood	Day 7	gene55004 (LAMTOR1)	-0.00726126	6.56728	-0.166835	0.867943	0.994689	-0.166272
RNAseq	Whole Blood	Day 7	gene23566 (LPAR3)	0.0622895	-1.18785	0.16684	0.867945	0.994689	0.166269
RNAseq	Whole Blood	Day 7	gene7290 (HIRA)	-0.00632647	6.31806	-0.166678	0.868026	0.994689	-0.166166
RNAseq	Whole Blood	Day 7	gene4682 (NUBP1)	0.00883682	4.9846	0.166486	0.868122	0.994689	0.166044
RNAseq	Whole Blood	Day 7	gene253782 (CERS6)	0.0113857	5.34865	0.166578	0.868137	0.994689	0.166025
RNAseq	Whole Blood	Day 7	gene8543 (LMO4)	-0.00929024	5.1653	-0.166322	0.868363	0.994689	-0.165738
RNAseq	Whole Blood	Day 7	gene2526 (FUT4)	0.010131	4.34763	0.16608	0.868433	0.994689	0.16565
RNAseq	Whole Blood	Day 7	gene3566 (IL4R)	0.0174267	8.0768	0.166216	0.868547	0.994689	0.165504
RNAseq	Whole Blood	Day 7	gene1396 (CRIP1)	-0.0138334	6.98074	-0.165895	0.868668	0.994689	-0.165351
RNAseq	Whole Blood	Day 7	gene4952 (OCRL)	0.0148605	3.23771	0.165846	0.868694	0.994689	0.165318
RNAseq	Whole Blood	Day 7	gene50632 (CALY)	-0.0385248	-0.900219	-0.165213	0.869008	0.994689	-0.164918
RNAseq	Whole Blood	Day 7	gene55008 (HERC6)	0.0212054	4.46413	0.165512	0.869083	0.994689	0.164824
RNAseq	Whole Blood	Day 7	gene81543 (LRRC3)	-0.0245455	0.470985	-0.165133	0.869102	0.994689	-0.164799
RNAseq	Whole Blood	Day 7	gene4301 (AFDN)	-0.0360148	4.24727	-0.165554	0.869132	0.994689	-0.164761
RNAseq	Whole Blood	Day 7	gene4884 (NPTX1)	0.0576396	-1.19471	0.164613	0.86968	0.994689	0.164065
RNAseq	Whole Blood	Day 7	gene8519 (IFITM1)	-0.018344	9.09254	-0.164679	0.869707	0.994689	-0.164031
RNAseq	Whole Blood	Day 7	gene55840 (EAF2)	-0.0192088	2.47895	-0.164386	0.869738	0.994689	-0.163991
RNAseq	Whole Blood	Day 7	gene154 (ADRB2)	-0.0174642	4.61408	-0.164522	0.86975	0.994689	-0.163976
RNAseq	Whole Blood	Day 7	gene26000 (TBC1D10B)	-0.00618222	6.60157	-0.164018	0.870117	0.994689	-0.16351
RNAseq	Whole Blood	Day 7	gene374383 (NCR3LG1)	-0.0200593	2.02488	-0.163921	0.870125	0.994689	-0.1635
RNAseq	Whole Blood	Day 7	gene10602 (CDC42EP3)	0.0142305	7.61124	0.164017	0.870156	0.994689	0.163461
RNAseq	Whole Blood	Day 7	gene22927 (HABP4)	0.0117197	4.38439	0.163788	0.870372	0.994689	0.163186
RNAseq	Whole Blood	Day 7	gene9797 (TATDN2)	0.00468742	6.96423	0.163469	0.870407	0.994689	0.163141
RNAseq	Whole Blood	Day 7	gene101928344 (LOC101928344)	0.0181321	4.11264	0.163498	0.870567	0.994689	0.162939
RNAseq	Whole Blood	Day 7	gene83939 (EIF2A)	0.0102701	6.25357	0.16353	0.870628	0.994689	0.162861
RNAseq	Whole Blood	Day 7	gene10474 (TADA3)	0.00602834	6.90708	0.163341	0.870718	0.994689	0.162746
RNAseq	Whole Blood	Day 7	gene2264 (FGFR4)	0.0301306	-0.297258	0.16306	0.870739	0.994689	0.162719
RNAseq	Whole Blood	Day 7	gene100505573 (INAFM2)	0.0132357	5.47524	0.163199	0.870878	0.994689	0.162543
RNAseq	Whole Blood	Day 7	gene100996273 (NA)	0.021184	3.61908	0.162795	0.870916	0.994689	0.162495
RNAseq	Whole Blood	Day 7	gene51274 (KLF3)	-0.00620148	7.81298	-0.162779	0.871049	0.994689	-0.162326
RNAseq	Whole Blood	Day 7	gene14 (AAMP)	0.00701939	6.39706	0.162749	0.871056	0.994689	0.162318
RNAseq	Whole Blood	Day 7	gene3915 (LAMC1)	0.0270056	3.07178	0.162689	0.871304	0.994689	0.162003
RNAseq	Whole Blood	Day 7	gene1667 (DEFA1)	-0.0936292	0.744512	-0.162371	0.871526	0.994689	-0.161721
RNAseq	Whole Blood	Day 7	gene3336 (HSPE1)	-0.00810412	4.87996	-0.161907	0.871576	0.994689	-0.161657
RNAseq	Whole Blood	Day 7	gene100506190 (LINC00963)	-0.0168343	4.76897	-0.162125	0.871715	0.994689	-0.161481
RNAseq	Whole Blood	Day 7	gene5270 (SERPINE2)	0.0407391	1.58331	0.162122	0.871794	0.994689	0.16138
RNAseq	Whole Blood	Day 7	gene5128 (CDK17)	0.00713295	5.39158	0.161514	0.871989	0.994689	0.161133
RNAseq	Whole Blood	Day 7	gene10901 (DHRS4)	0.0119765	4.25092	0.161646	0.871989	0.994689	0.161133
RNAseq	Whole Blood	Day 7	gene64750 (SMURF2)	0.00539073	5.32741	0.161282	0.872102	0.994689	0.160989
RNAseq	Whole Blood	Day 7	gene91582 (RPS19BP1)	-0.00792254	5.50727	-0.161384	0.872123	0.994689	-0.160963
RNAseq	Whole Blood	Day 7	gene102723390 (FRG1EP)	0.0472274	0.519986	0.161388	0.872314	0.994689	0.16072
RNAseq	Whole Blood	Day 7	gene3640 (INSL3)	-0.0277527	1.55587	-0.161243	0.872374	0.994689	-0.160643
RNAseq	Whole Blood	Day 7	gene284739 (C20orf204)	0.0662266	1.11033	0.161363	0.872416	0.994689	0.16059
RNAseq	Whole Blood	Day 7	gene116173 (CMTM5)	-0.031421	3.24341	-0.161119	0.872569	0.994689	-0.160396
RNAseq	Whole Blood	Day 7	gene728262 (FAM157A)	-0.02388	3.10762	-0.160939	0.872577	0.994689	-0.160387
RNAseq	Whole Blood	Day 7	gene5768 (QSOX1)	-0.0111788	6.65071	-0.160843	0.872744	0.994689	-0.160174
RNAseq	Whole Blood	Day 7	gene6633 (SNRPD2)	0.00793735	5.74678	0.160504	0.87276	0.994689	0.160154
RNAseq	Whole Blood	Day 7	gene23353 (SUN1)	0.00830844	5.86438	0.160623	0.87276	0.994689	0.160153
RNAseq	Whole Blood	Day 7	gene64167 (ERAP2)	0.0687507	6.59222	0.160526	0.873105	0.994689	0.159715
RNAseq	Whole Blood	Day 7	gene84265 (POLR3GL)	-0.0062961	5.49245	-0.159997	0.87314	0.994689	-0.159671
RNAseq	Whole Blood	Day 7	gene4353 (MPO)	-0.0513769	3.38326	-0.160178	0.873284	0.994689	-0.159488
RNAseq	Whole Blood	Day 7	gene51684 (SUFU)	0.00749795	5.43628	0.159952	0.873312	0.994689	0.159453
RNAseq	Whole Blood	Day 7	gene10244 (RABEPK)	0.00949354	4.07808	0.159705	0.873443	0.994689	0.159287
RNAseq	Whole Blood	Day 7	gene23002 (DAAM1)	0.0103541	3.82932	0.159347	0.873738	0.994689	0.158912
RNAseq	Whole Blood	Day 7	gene1660 (DHX9)	0.00449503	7.67935	0.159183	0.873762	0.994689	0.158881
RNAseq	Whole Blood	Day 7	gene2633 (GBP1)	-0.0337373	7.26544	-0.159265	0.873835	0.994689	-0.158789
RNAseq	Whole Blood	Day 7	gene65123 (INTS3)	-0.00628581	6.38505	-0.159162	0.87385	0.994689	-0.15877
RNAseq	Whole Blood	Day 7	gene256356 (GK5)	-0.0143813	4.76999	-0.159233	0.873892	0.994689	-0.158717
RNAseq	Whole Blood	Day 7	gene7171 (TPM4)	-0.00947579	8.48978	-0.159377	0.873922	0.994689	-0.158679
RNAseq	Whole Blood	Day 7	gene729083 (LINC02158)	-0.0257641	2.36347	-0.158889	0.874214	0.994689	-0.158308
RNAseq	Whole Blood	Day 7	gene30846 (EHD2)	-0.0319902	-0.388207	-0.158566	0.874252	0.994689	-0.158259
RNAseq	Whole Blood	Day 7	gene2687 (GGT5)	-0.0471737	1.11552	-0.15852	0.874569	0.994689	-0.157858
RNAseq	Whole Blood	Day 7	gene1237 (CCR8)	-0.0408105	0.782218	-0.158264	0.874757	0.994689	-0.157619
RNAseq	Whole Blood	Day 7	gene7038 (TG)	0.0328048	0.941641	0.158033	0.874864	0.994689	0.157484
RNAseq	Whole Blood	Day 7	gene57580 (PREX1)	0.00662243	10.2459	0.15797	0.874878	0.994689	0.157466
RNAseq	Whole Blood	Day 7	gene3937 (LCP2)	0.00630297	8.63501	0.157553	0.875071	0.994689	0.15722
RNAseq	Whole Blood	Day 7	gene4594 (MMUT)	0.00984425	4.08943	0.157628	0.875123	0.994689	0.157155
RNAseq	Whole Blood	Day 7	gene1794 (DOCK2)	0.00545359	8.92135	0.157443	0.875256	0.994689	0.156986
RNAseq	Whole Blood	Day 7	gene23598 (PATZ1)	0.0051281	5.63258	0.157243	0.875272	0.994689	0.156966
RNAseq	Whole Blood	Day 7	gene79856 (SNX22)	0.0251544	4.0114	0.157613	0.875313	0.994689	0.156913
RNAseq	Whole Blood	Day 7	gene78992 (YIPF2)	0.00683222	4.31853	0.15711	0.875345	0.994689	0.156872
RNAseq	Whole Blood	Day 7	gene100499405 (LINC00987)	-0.0330404	1.95743	-0.1575	0.87536	0.994689	-0.156853
RNAseq	Whole Blood	Day 7	gene8321 (FZD1)	0.0185532	4.02785	0.157198	0.875562	0.994689	0.156597
RNAseq	Whole Blood	Day 7	gene100506776 (TRG-AS1)	0.0147673	4.66976	0.157198	0.875573	0.994689	0.156584
RNAseq	Whole Blood	Day 7	gene254887 (ZDHHC23)	0.0165125	2.3006	0.156971	0.875629	0.994689	0.156513
RNAseq	Whole Blood	Day 7	gene5368 (PNOC)	-0.0222098	2.11624	-0.156875	0.875779	0.994689	-0.156323
RNAseq	Whole Blood	Day 7	gene10921 (RNPS1)	-0.00445525	7.06134	-0.156245	0.876139	0.994689	-0.155865
RNAseq	Whole Blood	Day 7	gene954 (ENTPD2)	-0.056753	1.14709	-0.156533	0.876164	0.994689	-0.155834
RNAseq	Whole Blood	Day 7	gene9173 (IL1RL1)	0.0416465	1.21633	0.156141	0.876346	0.994689	0.155603
RNAseq	Whole Blood	Day 7	gene54462 (CCSER2)	0.00852421	5.79663	0.156107	0.876351	0.994689	0.155597
RNAseq	Whole Blood	Day 7	gene90416 (CCDC32)	0.00942373	4.36825	0.155881	0.876489	0.994689	0.155421
RNAseq	Whole Blood	Day 7	gene79080 (CCDC86)	0.00953906	3.80552	0.155552	0.876663	0.994689	0.155201
RNAseq	Whole Blood	Day 7	gene145258 (GSC)	0.066992	-3.08838	0.155383	0.876741	0.994689	0.155102
RNAseq	Whole Blood	Day 7	gene6528 (SLC5A5)	0.0232231	0.892656	0.155481	0.876745	0.994689	0.155097
RNAseq	Whole Blood	Day 7	gene79791 (FBXO31)	0.0064526	5.1139	0.155402	0.876761	0.994689	0.155077
RNAseq	Whole Blood	Day 7	gene4607 (MYBPC3)	0.0188629	4.11977	0.155668	0.876772	0.994689	0.155062
RNAseq	Whole Blood	Day 7	gene115811 (IQCD)	0.0392246	-1.0383	0.155288	0.87683	0.994689	0.154989
RNAseq	Whole Blood	Day 7	gene4037 (LRP3)	0.0210037	3.8144	0.155457	0.876916	0.994689	0.15488
RNAseq	Whole Blood	Day 7	gene28939 (IGKV1-13)	0.0802561	-0.610451	0.155464	0.876936	0.994689	0.154855
RNAseq	Whole Blood	Day 7	gene9764 (KIAA0513)	0.00930766	8.17198	0.155022	0.877305	0.994689	0.154386
RNAseq	Whole Blood	Day 7	gene79641 (ROGDI)	0.0179088	5.59795	0.154951	0.877385	0.994689	0.154285
RNAseq	Whole Blood	Day 7	gene28516 (TRDV3)	0.0605561	-1.75457	0.154764	0.877399	0.994689	0.154267
RNAseq	Whole Blood	Day 7	gene387680 (WASHC2A)	0.0101971	6.20536	0.154652	0.877569	0.994689	0.154051
RNAseq	Whole Blood	Day 7	gene5663 (PSEN1)	0.00550131	7.47229	0.154612	0.877599	0.994689	0.154014
RNAseq	Whole Blood	Day 7	gene8625 (RFXANK)	-0.0071258	5.22115	-0.154366	0.877679	0.994689	-0.153912
RNAseq	Whole Blood	Day 7	gene83638 (C11orf68)	0.00798394	5.59487	0.154427	0.877723	0.994689	0.153857
RNAseq	Whole Blood	Day 7	gene6729 (SRP54)	-0.00455663	5.74792	-0.153811	0.87797	0.994689	-0.153543
RNAseq	Whole Blood	Day 7	gene355 (FAS)	-0.0145346	5.68189	-0.153949	0.878022	0.994689	-0.153477
RNAseq	Whole Blood	Day 7	gene28690 (TRAV3)	0.02031	1.64934	0.153913	0.878047	0.994689	0.153445
RNAseq	Whole Blood	Day 7	gene22834 (ZNF652)	-0.0065119	7.33289	-0.153929	0.878104	0.994689	-0.153373
RNAseq	Whole Blood	Day 7	gene22835 (ZFP30)	0.0129882	2.70681	0.153625	0.878201	0.994689	0.15325
RNAseq	Whole Blood	Day 7	gene149986 (LSM14B)	0.00470167	6.14812	0.153593	0.878244	0.994689	0.153196
RNAseq	Whole Blood	Day 7	gene100529097 (RPL36A-HNRNPH2)	-0.00461258	9.06944	-0.153142	0.878567	0.994689	-0.152786
RNAseq	Whole Blood	Day 7	gene23637 (RABGAP1)	-0.0044837	5.79763	-0.152978	0.878644	0.994689	-0.152688
RNAseq	Whole Blood	Day 7	gene20 (ABCA2)	0.0130115	7.34048	0.153292	0.878654	0.994689	0.152676
RNAseq	Whole Blood	Day 7	gene51281 (ANKMY1)	-0.0106038	4.39647	-0.153103	0.878708	0.994689	-0.152607
RNAseq	Whole Blood	Day 7	gene79571 (GCC1)	-0.00535759	5.89754	-0.152976	0.878747	0.994689	-0.152557
RNAseq	Whole Blood	Day 7	gene51109 (RDH11)	0.00784593	5.71409	0.153082	0.878762	0.994689	0.152539
RNAseq	Whole Blood	Day 7	gene23596 (OPN3)	-0.0119456	4.22409	-0.152816	0.87896	0.994689	-0.152288
RNAseq	Whole Blood	Day 7	gene6655 (SOS2)	-0.00642288	6.85895	-0.152607	0.879051	0.994689	-0.152172
RNAseq	Whole Blood	Day 7	gene604 (BCL6)	-0.0148657	9.10321	-0.152669	0.879133	0.994689	-0.152068
RNAseq	Whole Blood	Day 7	gene5928 (RBBP4)	0.00546925	7.21359	0.15248	0.87919	0.994689	0.151996
RNAseq	Whole Blood	Day 7	gene284391 (ZNF844)	-0.0155021	3.05224	-0.152327	0.879253	0.994689	-0.151917
RNAseq	Whole Blood	Day 7	gene23092 (ARHGAP26)	0.00695134	8.25091	0.152407	0.879275	0.994689	0.151888
RNAseq	Whole Blood	Day 7	gene29985 (SLC39A3)	0.00890906	4.51392	0.152276	0.879349	0.994689	0.151794
RNAseq	Whole Blood	Day 7	gene124565 (SLC38A10)	-0.00765856	7.81232	-0.152258	0.87943	0.994689	-0.151692
RNAseq	Whole Blood	Day 7	gene607 (BCL9)	0.0112769	4.50348	0.152034	0.879588	0.994689	0.151492
RNAseq	Whole Blood	Day 7	gene6139 (RPL17)	0.00790019	8.51544	0.151492	0.879873	0.994689	0.151131
RNAseq	Whole Blood	Day 7	gene374393 (FAM111B)	-0.0322747	0.79447	-0.151595	0.879886	0.994689	-0.151113
RNAseq	Whole Blood	Day 7	gene26232 (FBXO2)	-0.0282936	1.87226	-0.151683	0.879928	0.994689	-0.15106
RNAseq	Whole Blood	Day 7	gene11094 (CACFD1)	0.0156812	2.65516	0.15117	0.880216	0.994689	0.150695
RNAseq	Whole Blood	Day 7	gene138050 (HGSNAT)	-0.00985257	6.56575	-0.151267	0.880224	0.994689	-0.150686
RNAseq	Whole Blood	Day 7	gene6520 (SLC3A2)	0.00693434	6.00363	0.150324	0.880856	0.994689	0.149884
RNAseq	Whole Blood	Day 7	gene5293 (PIK3CD)	-0.00491022	9.70988	-0.149985	0.881141	0.994689	-0.149523
RNAseq	Whole Blood	Day 7	gene10392 (NOD1)	-0.00965407	4.90328	-0.14986	0.881209	0.994689	-0.149436
RNAseq	Whole Blood	Day 7	gene8347 (H2BC4)	0.0128732	4.14223	0.149821	0.88128	0.994689	0.149347
RNAseq	Whole Blood	Day 7	gene399744 (LINC00999)	-0.0195483	2.45284	-0.149846	0.881291	0.994689	-0.149333
RNAseq	Whole Blood	Day 7	gene26958 (COPG2)	0.0171376	4.03921	0.149771	0.881462	0.994689	0.149117
RNAseq	Whole Blood	Day 7	gene8874 (ARHGEF7)	-0.0052162	6.03964	-0.149228	0.881661	0.994689	-0.148864
RNAseq	Whole Blood	Day 7	gene64175 (P3H1)	-0.00757566	4.86936	-0.14923	0.881741	0.994689	-0.148763
RNAseq	Whole Blood	Day 7	gene3615 (IMPDH2)	0.0066299	6.10332	0.149054	0.881874	0.994689	0.148594
RNAseq	Whole Blood	Day 7	gene5051 (PAFAH2)	-0.00837181	5.15798	-0.149046	0.88191	0.994689	-0.148548
RNAseq	Whole Blood	Day 7	gene2869 (GRK5)	0.00856829	5.91628	0.149008	0.882018	0.994689	0.148411
RNAseq	Whole Blood	Day 7	gene84131 (CEP78)	0.0174065	4.4053	0.148463	0.88242	0.994689	0.147902
RNAseq	Whole Blood	Day 7	gene102724190 (LINC02289)	-0.0313641	2.90255	-0.148242	0.882638	0.994689	-0.147626
RNAseq	Whole Blood	Day 7	gene4323 (MMP14)	0.0225006	2.56531	0.148138	0.882673	0.994689	0.147582
RNAseq	Whole Blood	Day 7	gene23244 (PDS5A)	0.00510825	6.91606	0.147819	0.882806	0.994689	0.147413
RNAseq	Whole Blood	Day 7	gene92304 (SCGB3A1)	0.0916235	-0.953035	0.148015	0.882846	0.994689	0.147363
RNAseq	Whole Blood	Day 7	gene2199 (FBLN2)	-0.0254002	2.32886	-0.147939	0.882871	0.994689	-0.147331
RNAseq	Whole Blood	Day 7	gene2585 (GALK2)	0.00654606	3.76766	0.147379	0.883014	0.994689	0.147149
RNAseq	Whole Blood	Day 7	gene9586 (CREB5)	0.0152196	7.48034	0.147466	0.883275	0.994689	0.146819
RNAseq	Whole Blood	Day 7	gene441081 (LOC441081)	-0.142735	2.34797	-0.147371	0.883436	0.994689	-0.146615
RNAseq	Whole Blood	Day 7	gene3042 (HBM)	-0.0410348	5.35631	-0.147041	0.883602	0.994689	-0.146405
RNAseq	Whole Blood	Day 7	gene975 (CD81)	0.00936619	6.71267	0.146906	0.883661	0.994689	0.14633
RNAseq	Whole Blood	Day 7	gene27243 (CHMP2A)	-0.00575883	7.25593	-0.146638	0.883705	0.994689	-0.146274
RNAseq	Whole Blood	Day 7	gene4783 (NFIL3)	0.00990367	5.74224	0.146708	0.883735	0.994689	0.146236
RNAseq	Whole Blood	Day 7	gene11331 (PHB2)	0.00521871	7.05198	0.146265	0.884086	0.994689	0.145792
RNAseq	Whole Blood	Day 7	gene9123 (SLC16A3)	-0.0079532	8.27019	-0.145867	0.884373	0.994689	-0.145427
RNAseq	Whole Blood	Day 7	gene54806 (AHI1)	-0.0230484	2.03763	-0.145979	0.884389	0.994689	-0.145407
RNAseq	Whole Blood	Day 7	gene126003 (TRAPPC5)	-0.011071	5.7608	-0.14577	0.884489	0.994689	-0.145281
RNAseq	Whole Blood	Day 7	gene100130992 (LOC100130992)	-0.0222697	0.280334	-0.145396	0.88463	0.994689	-0.145102
RNAseq	Whole Blood	Day 7	gene5937 (RBMS1)	-0.0043985	6.83929	-0.145334	0.884686	0.994689	-0.145031
RNAseq	Whole Blood	Day 7	gene26065 (LSM14A)	0.00358682	6.58564	0.145338	0.884696	0.994689	0.145019
RNAseq	Whole Blood	Day 7	gene6722 (SRF)	-0.0043701	6.49826	-0.144847	0.885051	0.994689	-0.144569
RNAseq	Whole Blood	Day 7	gene401207 (C5orf63)	-0.0136701	2.2239	-0.144839	0.885075	0.994689	-0.144539
RNAseq	Whole Blood	Day 7	gene7163 (TPD52)	0.0159241	3.84113	0.14503	0.885078	0.994689	0.144534
RNAseq	Whole Blood	Day 7	gene100033416 (SNORD116-4)	0.0370656	-1.58583	0.14469	0.885093	0.994689	0.144516
RNAseq	Whole Blood	Day 7	gene2316 (FLNA)	0.00841586	11.5868	0.145028	0.885116	0.994689	0.144487
RNAseq	Whole Blood	Day 7	gene253039 (CUTALP)	0.0456291	4.80446	0.145147	0.885168	0.994689	0.144421
RNAseq	Whole Blood	Day 7	gene945 (CD33)	-0.0167472	5.69163	-0.144772	0.885381	0.994689	-0.144151
RNAseq	Whole Blood	Day 7	gene54108 (CHRAC1)	-0.00669678	4.87706	-0.144232	0.885561	0.994689	-0.143924
RNAseq	Whole Blood	Day 7	gene96459 (FNIP1)	-0.00599428	6.21807	-0.144255	0.885569	0.994689	-0.143913
RNAseq	Whole Blood	Day 7	gene79667 (KLF3-AS1)	0.0232182	1.70912	0.144404	0.885587	0.994689	0.14389
RNAseq	Whole Blood	Day 7	gene157285 (PRAG1)	0.0101279	5.50572	0.144348	0.88563	0.994689	0.143836
RNAseq	Whole Blood	Day 7	gene7048 (TGFBR2)	0.00575714	8.68094	0.144334	0.885645	0.994689	0.143817
RNAseq	Whole Blood	Day 7	gene57716 (PRX)	0.0149007	2.75403	0.144295	0.885653	0.994689	0.143807
RNAseq	Whole Blood	Day 7	gene1317 (SLC31A1)	0.0126269	5.05888	0.144335	0.885661	0.994689	0.143797
RNAseq	Whole Blood	Day 7	gene25777 (SUN2)	-0.00461952	9.80274	-0.144108	0.885753	0.994689	-0.14368
RNAseq	Whole Blood	Day 7	gene123879 (DCUN1D3)	-0.0100709	2.70052	-0.143816	0.885846	0.994689	-0.143563
RNAseq	Whole Blood	Day 7	gene87 (ACTN1)	0.00658937	9.1144	0.14384	0.886021	0.994689	0.143341
RNAseq	Whole Blood	Day 7	gene57555 (NLGN2)	0.0178185	2.68445	0.143766	0.886091	0.994689	0.143252
RNAseq	Whole Blood	Day 7	gene53349 (ZFYVE1)	-0.00451036	5.35236	-0.143362	0.886227	0.994689	-0.14308
RNAseq	Whole Blood	Day 7	gene253832 (ZDHHC20)	-0.00801218	6.28376	-0.143513	0.88623	0.994689	-0.143076
RNAseq	Whole Blood	Day 7	gene80315 (CPEB4)	0.00657925	6.25722	0.14338	0.886283	0.994689	0.14301
RNAseq	Whole Blood	Day 7	gene728841 (NBPF8)	-0.0167213	4.76161	-0.143431	0.88642	0.994689	-0.142836
RNAseq	Whole Blood	Day 7	gene26155 (NOC2L)	-0.00462741	6.14298	-0.142958	0.886579	0.994689	-0.142634
RNAseq	Whole Blood	Day 7	gene6737 (TRIM21)	0.00969859	6.77151	0.143035	0.886598	0.994689	0.14261
RNAseq	Whole Blood	Day 7	gene6652 (SORD)	0.0187112	3.93799	0.142434	0.887208	0.994689	0.141838
RNAseq	Whole Blood	Day 7	gene4773 (NFATC2)	-0.00970997	7.10011	-0.142261	0.887268	0.994689	-0.141762
RNAseq	Whole Blood	Day 7	gene51676 (ASB2)	-0.0248465	1.21578	-0.142018	0.887426	0.994689	-0.141563
RNAseq	Whole Blood	Day 7	gene9473 (THEMIS2)	-0.00675945	8.98378	-0.142056	0.887448	0.994689	-0.141534
RNAseq	Whole Blood	Day 7	gene126068 (ZNF441)	0.0126169	3.49757	0.141623	0.887575	0.994689	0.141373
RNAseq	Whole Blood	Day 7	gene4287 (ATXN3)	0.00699825	4.93879	0.141748	0.887578	0.994689	0.14137
RNAseq	Whole Blood	Day 7	gene51295 (ECSIT)	0.0105259	4.96469	0.14169	0.887706	0.994689	0.141207
RNAseq	Whole Blood	Day 7	gene100130418 (CECR7)	-0.0420453	0.0879523	-0.141697	0.887749	0.994689	-0.141153
RNAseq	Whole Blood	Day 7	gene6482 (ST3GAL1)	0.00637158	7.8193	0.141574	0.887844	0.994689	0.141033
RNAseq	Whole Blood	Day 7	gene7391 (USF1)	-0.00780953	7.06694	-0.141526	0.887894	0.994689	-0.140969
RNAseq	Whole Blood	Day 7	gene8309 (ACOX2)	0.0440004	-2.16486	0.141163	0.887935	0.994689	0.140918
RNAseq	Whole Blood	Day 7	gene22918 (CD93)	0.0193573	8.75868	0.141447	0.888031	0.994689	0.140796
RNAseq	Whole Blood	Day 7	gene10765 (KDM5B)	0.00564629	5.90262	0.141133	0.888037	0.994689	0.140789
RNAseq	Whole Blood	Day 7	gene7430 (EZR)	0.00637209	8.08219	0.14125	0.888063	0.994689	0.140755
RNAseq	Whole Blood	Day 7	gene399948 (COLCA1)	0.0591291	-1.63238	0.140813	0.888395	0.994689	0.140335
RNAseq	Whole Blood	Day 7	gene3212 (HOXB2)	-0.0224226	3.30953	-0.140891	0.888455	0.994689	-0.14026
RNAseq	Whole Blood	Day 7	gene284004 (HEXD)	0.0110354	5.34826	0.140442	0.888701	0.994689	0.139948
RNAseq	Whole Blood	Day 7	gene9890 (PLPPR4)	0.0584574	-3.19427	0.13991	0.888945	0.994689	0.13964
RNAseq	Whole Blood	Day 7	gene83547 (RILP)	0.0219025	4.72857	0.140143	0.888967	0.994689	0.139612
RNAseq	Whole Blood	Day 7	gene26133 (TRPC4AP)	-0.00409685	7.16248	-0.139811	0.889132	0.994689	-0.139402
RNAseq	Whole Blood	Day 7	gene51522 (TMEM14C)	-0.0125875	4.38063	-0.139845	0.889189	0.994689	-0.13933
RNAseq	Whole Blood	Day 7	gene203859 (ANO5)	0.0357965	-0.21938	0.138787	0.889891	0.994689	0.138442
RNAseq	Whole Blood	Day 7	gene6016 (RIT1)	-0.00422965	6.30557	-0.138688	0.8899	0.994689	-0.138431
RNAseq	Whole Blood	Day 7	gene23362 (PSD3)	-0.0211227	1.24528	-0.138429	0.890151	0.994689	-0.138113
RNAseq	Whole Blood	Day 7	gene10200 (MPHOSPH6)	-0.0137271	3.08355	-0.138421	0.890244	0.994689	-0.137995
RNAseq	Whole Blood	Day 7	gene23654 (PLXNB2)	-0.0148726	8.55925	-0.138544	0.890249	0.994689	-0.137989
RNAseq	Whole Blood	Day 7	gene8837 (CFLAR)	0.00569883	9.61299	0.138262	0.890399	0.994689	0.137799
RNAseq	Whole Blood	Day 7	gene84263 (HSDL2)	-0.00733406	5.87765	-0.138098	0.89044	0.994689	-0.137747
RNAseq	Whole Blood	Day 7	gene83937 (RASSF4)	0.014987	6.50139	0.13815	0.890578	0.994689	0.137573
RNAseq	Whole Blood	Day 7	gene102465508 (MIR6843)	0.0292364	3.23514	0.138095	0.890655	0.994689	0.137476
RNAseq	Whole Blood	Day 7	gene100506305 (LINC00958)	-0.127638	-2.43922	-0.138038	0.890741	0.994689	-0.137367
RNAseq	Whole Blood	Day 7	gene22829 (NLGN4Y)	0.0352389	-2.83392	0.137444	0.890793	0.994689	0.1373
RNAseq	Whole Blood	Day 7	gene1869 (E2F1)	0.0263675	2.327	0.137851	0.890794	0.994689	0.1373
RNAseq	Whole Blood	Day 7	gene646450 (ARIH2OS)	-0.0146181	1.04814	-0.137401	0.890836	0.994689	-0.137247
RNAseq	Whole Blood	Day 7	gene9770 (RASSF2)	0.00576216	9.92947	0.137541	0.89096	0.994689	0.137089
RNAseq	Whole Blood	Day 7	gene2175 (FANCA)	-0.0213718	4.5486	-0.137651	0.890971	0.994689	-0.137075
RNAseq	Whole Blood	Day 7	gene64421 (DCLRE1C)	-0.00871043	5.51038	-0.137201	0.891218	0.994689	-0.136763
RNAseq	Whole Blood	Day 7	gene644 (BLVRA)	-0.0141257	5.13869	-0.137244	0.891229	0.994689	-0.136749
RNAseq	Whole Blood	Day 7	gene9902 (MRC2)	0.0266649	4.03111	0.137232	0.891248	0.994689	0.136725
RNAseq	Whole Blood	Day 7	gene54861 (SNRK)	0.00543782	7.66481	0.136887	0.891447	0.994689	0.136473
RNAseq	Whole Blood	Day 7	gene55844 (PPP2R2D)	0.00419182	5.88777	0.1366	0.891589	0.994689	0.136294
RNAseq	Whole Blood	Day 7	gene100534611 (TM4SF19-TCTEX1D2)	-0.0276951	0.653553	-0.136556	0.891714	0.994689	-0.136135
RNAseq	Whole Blood	Day 7	gene7917 (BAG6)	-0.0088371	8.45581	-0.136428	0.891925	0.994689	-0.135868
RNAseq	Whole Blood	Day 7	gene4627 (MYH9)	0.00459421	11.8334	0.136253	0.891959	0.994689	0.135825
RNAseq	Whole Blood	Day 7	gene3959 (LGALS3BP)	-0.019382	5.34928	-0.136308	0.892	0.994689	-0.135774
RNAseq	Whole Blood	Day 7	gene64393 (ZMAT3)	0.00753508	5.01235	0.136056	0.892005	0.994689	0.135767
RNAseq	Whole Blood	Day 7	gene220869 (CBWD5)	0.0248031	2.71127	0.136418	0.892011	0.994689	0.13576
RNAseq	Whole Blood	Day 7	gene11101 (ATE1)	0.00617634	4.48846	0.135847	0.892171	0.994689	0.135558
RNAseq	Whole Blood	Day 7	gene56948 (SDR39U1)	0.00677698	5.25091	0.135894	0.892206	0.994689	0.135513
RNAseq	Whole Blood	Day 7	gene84957 (RELT)	-0.00615032	6.78988	-0.135869	0.89225	0.994689	-0.135458
RNAseq	Whole Blood	Day 7	gene121355 (GTSF1)	0.024302	0.917525	0.135657	0.892452	0.994689	0.135202
RNAseq	Whole Blood	Day 7	gene8318 (CDC45)	0.0315111	-0.757053	0.135391	0.892487	0.994689	0.135158
RNAseq	Whole Blood	Day 7	gene11270 (NRM)	-0.012241	2.06254	-0.135447	0.89251	0.994689	-0.135128
RNAseq	Whole Blood	Day 7	gene6753 (SSTR3)	0.0223365	3.43052	0.135664	0.892566	0.994689	0.135057
RNAseq	Whole Blood	Day 7	gene90784 (NA)	0.0183088	3.49284	0.135633	0.892598	0.994689	0.135018
RNAseq	Whole Blood	Day 7	gene9909 (DENND4B)	0.00491689	8.20831	0.135338	0.892662	0.994689	0.134937
RNAseq	Whole Blood	Day 7	gene85315 (PAQR8)	-0.0101835	5.31689	-0.135417	0.892703	0.994689	-0.134885
RNAseq	Whole Blood	Day 7	gene163154 (PRR22)	0.015563	0.913056	0.135046	0.892733	0.994689	0.134847
RNAseq	Whole Blood	Day 7	gene80774 (LIMD2)	0.0054003	8.86402	0.135053	0.892874	0.994689	0.134668
RNAseq	Whole Blood	Day 7	gene100506915 (CHRM3-AS2)	-0.0214137	2.12635	-0.13509	0.892962	0.994689	-0.134557
RNAseq	Whole Blood	Day 7	gene102723996 (LOC102723996)	0.0483099	1.10177	0.135156	0.893006	0.994689	0.134501
RNAseq	Whole Blood	Day 7	gene23503 (ZFYVE26)	-0.00639004	5.99089	-0.134685	0.893107	0.994689	-0.134374
RNAseq	Whole Blood	Day 7	gene27151 (CPAMD8)	0.0262884	3.51614	0.134926	0.893157	0.994689	0.13431
RNAseq	Whole Blood	Day 7	gene55199 (FAM86C1)	0.0216507	2.10197	0.134832	0.893182	0.994689	0.134279
RNAseq	Whole Blood	Day 7	gene5292 (PIM1)	0.00966769	8.29658	0.134728	0.893257	0.994689	0.134184
RNAseq	Whole Blood	Day 7	gene25902 (MTHFD1L)	-0.013835	2.32388	-0.134508	0.893273	0.994689	-0.134163
RNAseq	Whole Blood	Day 7	gene8439 (NSMAF)	0.00515866	6.14519	0.134168	0.893619	0.994689	0.133726
RNAseq	Whole Blood	Day 7	gene3594 (IL12RB1)	0.0124677	5.87355	0.134183	0.893665	0.994689	0.133668
RNAseq	Whole Blood	Day 7	gene2673 (GFPT1)	0.00686974	4.52929	0.13367	0.893923	0.994689	0.133342
RNAseq	Whole Blood	Day 7	gene2060 (EPS15)	0.00478906	6.60183	0.133506	0.894082	0.994689	0.133141
RNAseq	Whole Blood	Day 7	gene3755 (KCNG1)	-0.0358508	1.84117	-0.133495	0.89428	0.994689	-0.13289
RNAseq	Whole Blood	Day 7	gene100874071 (USP12-AS2)	0.0394863	-1.25175	0.133115	0.894358	0.994689	0.132792
RNAseq	Whole Blood	Day 7	gene5447 (POR)	-0.00811306	6.41253	-0.133204	0.894414	0.994689	-0.132721
RNAseq	Whole Blood	Day 7	gene9874 (TLK1)	0.00515323	6.44829	0.132938	0.894495	0.994689	0.132619
RNAseq	Whole Blood	Day 7	gene6383 (SDC2)	0.0296561	1.5469	0.133012	0.894582	0.994689	0.132508
RNAseq	Whole Blood	Day 7	gene79368 (FCRL2)	-0.0267878	4.12366	-0.132917	0.89473	0.994689	-0.132321
RNAseq	Whole Blood	Day 7	gene56957 (OTUD7B)	0.00892865	3.28742	0.132613	0.894746	0.994689	0.132301
RNAseq	Whole Blood	Day 7	gene8567 (MADD)	0.00601683	7.35822	0.132749	0.894785	0.994689	0.132252
RNAseq	Whole Blood	Day 7	gene151194 (METTL21A)	-0.00833356	3.7555	-0.132576	0.894789	0.994689	-0.132247
RNAseq	Whole Blood	Day 7	gene84640 (USP38)	0.00473502	5.3378	0.132289	0.894954	0.994689	0.132038
RNAseq	Whole Blood	Day 7	gene100526737 (RBM14-RBM4)	0.00465757	6.48922	0.132347	0.894998	0.994689	0.131982
RNAseq	Whole Blood	Day 7	gene5709 (PSMD3)	0.00421241	6.17555	0.131941	0.895295	0.994689	0.131607
RNAseq	Whole Blood	Day 7	gene164091 (PAQR7)	-0.0129655	4.06273	-0.131882	0.895478	0.994689	-0.131376
RNAseq	Whole Blood	Day 7	gene202020 (TAPT1-AS1)	0.0145607	2.27027	0.13178	0.895489	0.994689	0.131362
RNAseq	Whole Blood	Day 7	gene51093 (RRNAD1)	0.00670458	4.24506	0.131534	0.89558	0.994689	0.131246
RNAseq	Whole Blood	Day 7	gene388419 (BTBD17)	0.0530041	-3.01915	0.131485	0.895627	0.994689	0.131187
RNAseq	Whole Blood	Day 7	gene100128288 (LOC100128288)	-0.0174079	0.900952	-0.131384	0.895702	0.994689	-0.131093
RNAseq	Whole Blood	Day 7	gene63897 (HEATR6)	0.0116139	4.30351	0.13144	0.895832	0.994689	0.130929
RNAseq	Whole Blood	Day 7	gene9836 (LCMT2)	-0.00852441	3.2558	-0.131094	0.89591	0.994689	-0.130829
RNAseq	Whole Blood	Day 7	gene4338 (MOCS2)	0.00658741	3.72592	0.130972	0.895972	0.994689	0.130751
RNAseq	Whole Blood	Day 7	gene63910 (SLC17A9)	0.0130727	3.73239	0.131156	0.895991	0.994689	0.130728
RNAseq	Whole Blood	Day 7	gene54986 (ULK4)	0.0165044	2.78157	0.131149	0.896037	0.994689	0.13067
RNAseq	Whole Blood	Day 7	gene146439 (BICDL2)	0.0486616	1.36493	0.131291	0.89604	0.994689	0.130666
RNAseq	Whole Blood	Day 7	gene100874362 (HOXB-AS1)	-0.0208205	1.85285	-0.131013	0.896135	0.994689	-0.130545
RNAseq	Whole Blood	Day 7	gene65991 (FUNDC2)	-0.00959506	5.29294	-0.130418	0.896557	0.994689	-0.130012
RNAseq	Whole Blood	Day 7	gene204 (AK2)	-0.00500403	6.59645	-0.130365	0.8966	0.994689	-0.129957
RNAseq	Whole Blood	Day 7	gene8997 (KALRN)	0.0189227	2.31449	0.130359	0.896706	0.994689	0.129823
RNAseq	Whole Blood	Day 7	gene10170 (DHRS9)	0.0259247	4.63488	0.130131	0.896869	0.994689	0.129618
RNAseq	Whole Blood	Day 7	gene10930 (APOBEC2)	0.0508495	-2.28938	0.129773	0.897006	0.994689	0.129445
RNAseq	Whole Blood	Day 7	gene140707 (BRI3BP)	0.0100189	3.4374	0.12973	0.897018	0.994689	0.12943
RNAseq	Whole Blood	Day 7	gene84223 (IQCG)	-0.00964424	2.69722	-0.129657	0.897029	0.994689	-0.129416
RNAseq	Whole Blood	Day 7	gene55589 (BMP2K)	0.00743232	6.12128	0.129823	0.897063	0.994689	0.129372
RNAseq	Whole Blood	Day 7	gene51115 (RMDN1)	-0.00764648	4.63332	-0.129681	0.89712	0.994689	-0.1293
RNAseq	Whole Blood	Day 7	gene9619 (ABCG1)	0.0192769	6.03211	0.129741	0.897142	0.994689	0.129273
RNAseq	Whole Blood	Day 7	gene2907 (GRINA)	0.0113358	8.05867	0.129704	0.897214	0.994689	0.129181
RNAseq	Whole Blood	Day 7	gene58513 (EPS15L1)	0.00472175	6.71454	0.129576	0.897219	0.994689	0.129176
RNAseq	Whole Blood	Day 7	gene117581 (TWIST2)	0.0672293	-2.55411	0.129566	0.897274	0.994689	0.129105
RNAseq	Whole Blood	Day 7	gene1089 (CEACAM4)	-0.0133121	5.1917	-0.129561	0.897312	0.994689	-0.129057
RNAseq	Whole Blood	Day 7	gene3329 (HSPD1)	-0.00548959	6.75061	-0.129291	0.897332	0.994689	-0.129032
RNAseq	Whole Blood	Day 7	gene687 (KLF9)	0.0108108	5.062	0.129226	0.897361	0.994689	0.128996
RNAseq	Whole Blood	Day 7	gene10565 (ARFGEF1)	0.00357115	7.02013	0.129228	0.897393	0.994689	0.128955
RNAseq	Whole Blood	Day 7	gene6747 (SSR3)	0.00716952	6.06696	0.129212	0.897503	0.994689	0.128816
RNAseq	Whole Blood	Day 7	gene81537 (SGPP1)	-0.00821124	3.96913	-0.129003	0.897528	0.994689	-0.128785
RNAseq	Whole Blood	Day 7	gene25831 (HECTD1)	0.00439318	7.02353	0.128585	0.89791	0.994689	0.128301
RNAseq	Whole Blood	Day 7	gene7010 (TEK)	0.0552162	-0.015073	0.128816	0.897942	0.994689	0.128261
RNAseq	Whole Blood	Day 7	gene8420 (SNHG3)	0.00961729	4.34432	0.128236	0.898224	0.994689	0.127905
RNAseq	Whole Blood	Day 7	gene57617 (VPS18)	-0.00521742	5.86856	-0.128159	0.898328	0.994689	-0.127773
RNAseq	Whole Blood	Day 7	gene54832 (VPS13C)	0.00726988	7.53634	0.127971	0.898402	0.994689	0.12768
RNAseq	Whole Blood	Day 7	gene7543 (ZFX)	-0.00396702	5.98587	-0.127639	0.898625	0.994689	-0.127398
RNAseq	Whole Blood	Day 7	gene7084 (TK2)	-0.0113305	5.4146	-0.127887	0.898674	0.994689	-0.127336
RNAseq	Whole Blood	Day 7	gene64753 (CCDC136)	0.0122097	2.68332	0.127697	0.898681	0.994689	0.127327
RNAseq	Whole Blood	Day 7	gene342931 (RFPL4A)	0.0875091	-3.16593	0.127791	0.898743	0.994689	0.127249
RNAseq	Whole Blood	Day 7	gene29842 (TFCP2L1)	0.0465025	0.720342	0.12778	0.898755	0.994689	0.127234
RNAseq	Whole Blood	Day 7	gene28682 (TRAV8-4)	0.0168066	2.01077	0.127653	0.898769	0.994689	0.127217
RNAseq	Whole Blood	Day 7	gene55326 (AGPAT5)	-0.00660532	3.93768	-0.127248	0.898936	0.994689	-0.127005
RNAseq	Whole Blood	Day 7	gene9361 (LONP1)	0.00518712	5.9007	0.127241	0.899018	0.994689	0.126902
RNAseq	Whole Blood	Day 7	gene51258 (MRPL51)	0.00507923	5.10775	0.126945	0.899222	0.994689	0.126644
RNAseq	Whole Blood	Day 7	gene1669 (DEFA4)	0.0681359	1.52556	0.127181	0.899242	0.994689	0.126619
RNAseq	Whole Blood	Day 7	gene28907 (IGKV5-2)	0.0368393	-0.706786	0.12632	0.89969	0.994689	0.126052
RNAseq	Whole Blood	Day 7	gene946 (SIGLEC6)	-0.0228862	1.49596	-0.126379	0.899744	0.994689	-0.125984
RNAseq	Whole Blood	Day 7	gene5595 (MAPK3)	-0.00705682	6.88128	-0.126361	0.899792	0.994689	-0.125924
RNAseq	Whole Blood	Day 7	gene10236 (HNRNPR)	0.00409732	7.07506	0.125997	0.89991	0.994689	0.125775
RNAseq	Whole Blood	Day 7	gene84236 (RHBDD1)	-0.00569204	4.89188	-0.126021	0.899956	0.994689	-0.125716
RNAseq	Whole Blood	Day 7	gene640 (BLK)	0.0202838	5.36975	0.125975	0.900202	0.994689	0.125406
RNAseq	Whole Blood	Day 7	gene963 (CD53)	-0.0049122	9.19362	-0.125748	0.900205	0.994689	-0.125402
RNAseq	Whole Blood	Day 7	gene57464 (STRIP2)	0.0239827	-0.184902	0.125607	0.900214	0.994689	0.125391
RNAseq	Whole Blood	Day 7	gene2330 (FMO5)	-0.0108349	3.03921	-0.125396	0.900476	0.994689	-0.12506
RNAseq	Whole Blood	Day 7	gene2215 (FCGR3B)	-0.0186299	11.3654	-0.125405	0.900676	0.994689	-0.124808
RNAseq	Whole Blood	Day 7	gene51177 (PLEKHO1)	0.00574015	8.07649	0.125132	0.900679	0.994689	0.124804
RNAseq	Whole Blood	Day 7	gene105377774 (NA)	0.0323474	2.58933	0.125303	0.900747	0.994689	0.124718
RNAseq	Whole Blood	Day 7	gene79723 (SUV39H2)	-0.0166376	0.57061	-0.124776	0.900845	0.994689	-0.124594
RNAseq	Whole Blood	Day 7	gene599 (BCL2L2)	-0.00966087	3.593	-0.124781	0.900966	0.994689	-0.124442
RNAseq	Whole Blood	Day 7	gene6249 (CLIP1)	-0.00368505	6.94815	-0.124668	0.901032	0.994689	-0.124357
RNAseq	Whole Blood	Day 7	gene3015 (H2AZ1)	0.00513553	6.35794	0.124253	0.901371	0.994689	0.12393
RNAseq	Whole Blood	Day 7	gene51599 (LSR)	-0.0107732	4.5914	-0.124285	0.901439	0.994689	-0.123844
RNAseq	Whole Blood	Day 7	gene6535 (SLC6A8)	-0.0283074	5.9669	-0.124281	0.901509	0.994689	-0.123755
RNAseq	Whole Blood	Day 7	gene54149 (C21orf91)	0.00869205	4.5982	0.124043	0.90152	0.994689	0.123741
RNAseq	Whole Blood	Day 7	gene728084 (LINC02458)	-0.0315373	0.958226	-0.124237	0.90154	0.994689	-0.123716
RNAseq	Whole Blood	Day 7	gene2149 (F2R)	-0.0180503	4.96484	-0.124152	0.901587	0.994689	-0.123656
RNAseq	Whole Blood	Day 7	gene3958 (LGALS3)	0.0174462	6.88301	0.123998	0.901707	0.994689	0.123505
RNAseq	Whole Blood	Day 7	gene1902 (LPAR1)	0.0281503	2.78244	0.123982	0.90176	0.994689	0.123438
RNAseq	Whole Blood	Day 7	gene671 (BPI)	0.0401613	3.70176	0.123892	0.901836	0.994689	0.123342
RNAseq	Whole Blood	Day 7	gene23240 (TMEM131L)	-0.00387579	7.49997	-0.123675	0.901851	0.994689	-0.123323
RNAseq	Whole Blood	Day 7	gene100506035 (LINC00989)	-0.0219433	3.23586	-0.12358	0.902069	0.994689	-0.123049
RNAseq	Whole Blood	Day 7	gene8676 (STX11)	-0.00961661	7.34414	-0.123278	0.902168	0.994689	-0.122923
RNAseq	Whole Blood	Day 7	gene22948 (CCT5)	0.00463296	7.12465	0.123243	0.90217	0.994689	0.122921
RNAseq	Whole Blood	Day 7	gene221 (ALDH3B1)	-0.0111705	6.3196	-0.122958	0.902522	0.994689	-0.122476
RNAseq	Whole Blood	Day 7	gene54938 (SARS2)	0.0101958	3.74569	0.122875	0.902547	0.994689	0.122444
RNAseq	Whole Blood	Day 7	gene2137 (EXTL3)	0.00651905	6.72918	0.122811	0.902575	0.994689	0.12241
RNAseq	Whole Blood	Day 7	gene10327 (AKR1A1)	0.006363	5.39668	0.122572	0.902671	0.994689	0.122288
RNAseq	Whole Blood	Day 7	gene1859 (DYRK1A)	-0.00311542	7.106	-0.122382	0.902847	0.994689	-0.122066
RNAseq	Whole Blood	Day 7	gene4355 (MPP2)	-0.0260009	0.165336	-0.122362	0.90294	0.994689	-0.121948
RNAseq	Whole Blood	Day 7	gene718 (C3)	0.0236489	2.9753	0.122341	0.903024	0.994689	0.121842
RNAseq	Whole Blood	Day 7	gene153090 (DAB2IP)	-0.0373361	0.846203	-0.122111	0.903204	0.994689	-0.121615
RNAseq	Whole Blood	Day 7	gene8671 (SLC4A4)	0.0217679	1.31517	0.121753	0.903362	0.994689	0.121416
RNAseq	Whole Blood	Day 7	gene84134 (TOMM40L)	-0.00927654	3.79751	-0.121741	0.903409	0.994689	-0.121357
RNAseq	Whole Blood	Day 7	gene143888 (POGLUT3)	-0.0108805	3.52693	-0.121708	0.903445	0.994689	-0.121311
RNAseq	Whole Blood	Day 7	gene5334 (PLCL1)	0.0166677	3.70273	0.121769	0.903483	0.994689	0.121263
RNAseq	Whole Blood	Day 7	gene304 (ANXA2P2)	0.0170164	2.30711	0.121504	0.90357	0.994689	0.121153
RNAseq	Whole Blood	Day 7	gene400680 (LINC00664)	-0.0507656	-1.73575	-0.121339	0.9037	0.994689	-0.120989
RNAseq	Whole Blood	Day 7	gene2738 (GLI4)	-0.00704343	3.75075	-0.121024	0.903824	0.994689	-0.120832
RNAseq	Whole Blood	Day 7	gene84295 (PHF6)	-0.00565834	4.15894	-0.121009	0.903827	0.994689	-0.120829
RNAseq	Whole Blood	Day 7	gene64101 (LRRC4)	0.0090991	5.77196	0.121185	0.903842	0.994689	0.120809
RNAseq	Whole Blood	Day 7	gene10963 (STIP1)	0.00648316	6.57089	0.120984	0.903943	0.994689	0.120681
RNAseq	Whole Blood	Day 7	gene85379 (KIAA1671)	0.0270641	3.30018	0.121204	0.903971	0.994689	0.120647
RNAseq	Whole Blood	Day 7	gene81029 (WNT5B)	-0.0266175	0.302965	-0.120825	0.904113	0.994689	-0.120467
RNAseq	Whole Blood	Day 7	gene144165 (PRICKLE1)	0.018039	2.43211	0.120815	0.904205	0.994689	0.120352
RNAseq	Whole Blood	Day 7	gene1022 (CDK7)	-0.00683146	3.67268	-0.120549	0.904217	0.994689	-0.120336
RNAseq	Whole Blood	Day 7	gene105375433 (LOC105375433)	0.0176969	2.04949	0.120714	0.904234	0.994689	0.120314
RNAseq	Whole Blood	Day 7	gene401548 (SNX30)	0.00785277	5.78019	0.12065	0.904303	0.994689	0.120227
RNAseq	Whole Blood	Day 7	gene84443 (FRMPD3)	0.0238267	2.37156	0.120701	0.904324	0.994689	0.120201
RNAseq	Whole Blood	Day 7	gene4065 (LY75)	-0.011422	7.08804	-0.120588	0.904398	0.994689	-0.120107
RNAseq	Whole Blood	Day 7	gene57484 (RNF150)	0.084906	-3.02095	0.120422	0.904549	0.994689	0.119917
RNAseq	Whole Blood	Day 7	gene51313 (GASK1B)	0.0176905	5.38742	0.120274	0.904616	0.994689	0.119832
RNAseq	Whole Blood	Day 7	gene677 (ZFP36L1)	-0.00710283	9.46415	-0.120042	0.904775	0.994689	-0.119632
RNAseq	Whole Blood	Day 7	gene23097 (CDK19)	-0.0049017	6.0678	-0.119875	0.904789	0.994689	-0.119614
RNAseq	Whole Blood	Day 7	gene3119 (HLA-DQB1)	-0.178234	4.15205	-0.120098	0.904888	0.994689	-0.119489
RNAseq	Whole Blood	Day 7	gene5273 (SERPINB10)	0.0446535	0.238695	0.119863	0.904997	0.994689	0.119352
RNAseq	Whole Blood	Day 7	gene79656 (BEND5)	-0.0149829	1.32343	-0.119665	0.905012	0.994689	-0.119332
RNAseq	Whole Blood	Day 7	gene4893 (NRAS)	0.00524502	5.43203	0.119522	0.905047	0.994689	0.119288
RNAseq	Whole Blood	Day 7	gene93109 (TMEM44)	0.0215157	0.292058	0.119504	0.905149	0.994689	0.11916
RNAseq	Whole Blood	Day 7	gene51154 (MRTO4)	-0.00616928	4.27197	-0.11928	0.905247	0.994689	-0.119036
RNAseq	Whole Blood	Day 7	gene10267 (RAMP1)	0.0308688	0.279839	0.119349	0.90531	0.994689	0.118956
RNAseq	Whole Blood	Day 7	gene9191 (DEDD)	-0.00318397	5.91794	-0.11919	0.905326	0.994689	-0.118937
RNAseq	Whole Blood	Day 7	gene11142 (PKIG)	0.0143698	3.22468	0.119293	0.905399	0.994689	0.118843
RNAseq	Whole Blood	Day 7	gene84988 (PPP1R16A)	-0.0117057	3.63759	-0.119252	0.905416	0.994689	-0.118822
RNAseq	Whole Blood	Day 7	gene85363 (TRIM5)	-0.00985317	5.2973	-0.119173	0.905432	0.994689	-0.118803
RNAseq	Whole Blood	Day 7	gene115650 (TNFRSF13C)	-0.0212835	3.41816	-0.119252	0.9055	0.994689	-0.118717
RNAseq	Whole Blood	Day 7	gene51639 (SF3B6)	-0.00425537	5.28911	-0.118818	0.905592	0.994689	-0.1186
RNAseq	Whole Blood	Day 7	gene6767 (ST13)	-0.00649683	7.81376	-0.118923	0.90567	0.994689	-0.118502
RNAseq	Whole Blood	Day 7	gene5023 (P2RX1)	0.0146829	6.34521	0.118682	0.90595	0.994689	0.118148
RNAseq	Whole Blood	Day 7	gene3082 (HGF)	-0.0115326	2.75814	-0.118112	0.906222	0.994689	-0.117805
RNAseq	Whole Blood	Day 7	gene2272 (FHIT)	-0.022204	3.19715	-0.118043	0.906465	0.994689	-0.117498
RNAseq	Whole Blood	Day 7	gene8029 (CUBN)	-0.0173172	3.39439	-0.117323	0.906977	0.994689	-0.116853
RNAseq	Whole Blood	Day 7	gene2632 (GBE1)	-0.00577431	4.14567	-0.116929	0.907089	0.994689	-0.116711
RNAseq	Whole Blood	Day 7	gene400713 (ZNF880)	-0.0187942	2.85081	-0.117211	0.907092	0.994689	-0.116707
RNAseq	Whole Blood	Day 7	gene100128361 (LOC100128361)	0.0261105	-0.0288591	0.116822	0.907227	0.994689	0.116537
RNAseq	Whole Blood	Day 7	gene9620 (CELSR1)	0.0174237	3.37543	0.116905	0.907333	0.994689	0.116403
RNAseq	Whole Blood	Day 7	gene59352 (LGR6)	-0.0234195	3.36188	-0.116685	0.907456	0.994689	-0.116248
RNAseq	Whole Blood	Day 7	gene55841 (WWC3)	-0.00491076	7.41635	-0.116549	0.907547	0.994689	-0.116133
RNAseq	Whole Blood	Day 7	gene140680 (C20orf96)	-0.0133328	2.04501	-0.116393	0.907564	0.994689	-0.116112
RNAseq	Whole Blood	Day 7	gene84172 (POLR1B)	-0.00566407	4.80775	-0.116362	0.907592	0.994689	-0.116077
RNAseq	Whole Blood	Day 7	gene28617 (TRBV4-1)	-0.0270381	1.51245	-0.116543	0.907642	0.994689	-0.116014
RNAseq	Whole Blood	Day 7	gene6654 (SOS1)	0.00486693	6.2516	0.116156	0.907757	0.994689	0.115868
RNAseq	Whole Blood	Day 7	gene284443 (ZNF493)	-0.0133343	3.95282	-0.116125	0.907856	0.994689	-0.115744
RNAseq	Whole Blood	Day 7	gene6150 (MRPL23)	-0.00719691	4.67733	-0.116033	0.907901	0.994689	-0.115687
RNAseq	Whole Blood	Day 7	gene3748 (KCNC3)	-0.0144708	4.03928	-0.115999	0.907991	0.994689	-0.115574
RNAseq	Whole Blood	Day 7	gene23062 (GGA2)	0.00557692	6.8595	0.115848	0.908068	0.994689	0.115476
RNAseq	Whole Blood	Day 7	gene7165 (TPD52L2)	0.00402907	7.49548	0.115657	0.908179	0.994689	0.115336
RNAseq	Whole Blood	Day 7	gene54904 (NSD3)	0.00409571	7.52766	0.115448	0.908345	0.994689	0.115127
RNAseq	Whole Blood	Day 7	gene129685 (TAF8)	0.00676935	5.87102	0.115079	0.908542	0.994689	0.114878
RNAseq	Whole Blood	Day 7	gene310 (ANXA7)	0.00428621	6.64176	0.115141	0.908619	0.994689	0.11478
RNAseq	Whole Blood	Day 7	gene10960 (LMAN2)	-0.00302488	7.59266	-0.115038	0.908626	0.994689	-0.114772
RNAseq	Whole Blood	Day 7	gene57568 (SIPA1L2)	0.01326	5.20236	0.115088	0.908712	0.994689	0.114663
RNAseq	Whole Blood	Day 7	gene785 (CACNB4)	-0.0214536	1.83106	-0.115063	0.908714	0.994689	-0.114661
RNAseq	Whole Blood	Day 7	gene28569 (TRBV18)	-0.0257394	0.865137	-0.114962	0.908827	0.994689	-0.114518
RNAseq	Whole Blood	Day 7	gene5531 (PPP4C)	-0.00425689	7.25034	-0.114713	0.908932	0.994689	-0.114385
RNAseq	Whole Blood	Day 7	gene100652833 (LOC100652833)	-0.0356159	-4.22249	-0.114674	0.908939	0.994689	-0.114377
RNAseq	Whole Blood	Day 7	gene10063 (COX17)	-0.00562666	3.7799	-0.114546	0.908954	0.994689	-0.114358
RNAseq	Whole Blood	Day 7	gene5886 (RAD23A)	-0.00788048	6.95845	-0.114469	0.909185	0.994689	-0.114067
RNAseq	Whole Blood	Day 7	gene90488 (TMEM263)	0.00872594	3.93059	0.114218	0.9093	0.994689	0.113922
RNAseq	Whole Blood	Day 7	gene55909 (BIN3)	-0.00464673	5.67945	-0.114077	0.909453	0.994689	-0.113729
RNAseq	Whole Blood	Day 7	gene4090 (SMAD5)	0.00988583	4.25983	0.114082	0.909504	0.994689	0.113664
RNAseq	Whole Blood	Day 7	gene54431 (DNAJC10)	0.00618236	6.17419	0.114026	0.909519	0.994689	0.113645
RNAseq	Whole Blood	Day 7	gene100113407 (TMEM170B)	0.0102809	5.5043	0.113903	0.909541	0.994689	0.113618
RNAseq	Whole Blood	Day 7	gene10137 (RBM12)	0.00296058	6.78409	0.113824	0.909543	0.994689	0.113615
RNAseq	Whole Blood	Day 7	gene79269 (DCAF10)	0.00558332	5.1187	0.11338	0.909895	0.994689	0.11317
RNAseq	Whole Blood	Day 7	gene6282 (S100A11)	-0.00503608	9.15248	-0.113378	0.909951	0.994689	-0.1131
RNAseq	Whole Blood	Day 7	gene5912 (RAP2B)	-0.00532689	7.20485	-0.113364	0.910024	0.994689	-0.113008
RNAseq	Whole Blood	Day 7	gene101928370 (LOC101928370)	-0.0158258	1.42565	-0.113181	0.910165	0.994689	-0.112831
RNAseq	Whole Blood	Day 7	gene572 (BAD)	-0.00718899	3.58772	-0.112992	0.910202	0.994689	-0.112784
RNAseq	Whole Blood	Day 7	gene3073 (HEXA)	0.00680542	6.06685	0.113168	0.910247	0.994689	0.112727
RNAseq	Whole Blood	Day 7	gene79147 (FKRP)	-0.00796023	4.37456	-0.112878	0.910432	0.994689	-0.112494
RNAseq	Whole Blood	Day 7	gene128240 (NAXE)	-0.00536419	4.43422	-0.112281	0.910837	0.994689	-0.111983
RNAseq	Whole Blood	Day 7	gene221184 (CPNE2)	-0.0119881	5.40457	-0.112398	0.910877	0.994689	-0.111933
RNAseq	Whole Blood	Day 7	gene100129528 (MUC8)	0.0312285	1.73866	0.112305	0.910989	0.994689	0.111791
RNAseq	Whole Blood	Day 7	gene63893 (UBE2O)	-0.0106854	6.60989	-0.112109	0.911041	0.994689	-0.111725
RNAseq	Whole Blood	Day 7	gene29907 (SNX15)	-0.00593755	4.99507	-0.111579	0.91143	0.994689	-0.111235
RNAseq	Whole Blood	Day 7	gene3480 (IGF1R)	-0.00945581	7.52181	-0.111355	0.911667	0.994689	-0.110936
RNAseq	Whole Blood	Day 7	gene2812 (GP1BB)	0.0196287	6.66207	0.111383	0.911682	0.994689	0.110917
RNAseq	Whole Blood	Day 7	gene4076 (CAPRIN1)	0.00339266	7.49705	0.111182	0.911686	0.994689	0.110912
RNAseq	Whole Blood	Day 7	gene660 (BMX)	0.0200927	2.34017	0.111275	0.911704	0.994689	0.110889
RNAseq	Whole Blood	Day 7	gene55922 (NKRF)	-0.00466554	4.04385	-0.1108	0.91192	0.994689	-0.110617
RNAseq	Whole Blood	Day 7	gene2868 (GRK4)	-0.0192846	-0.0157758	-0.110739	0.911969	0.994689	-0.110556
RNAseq	Whole Blood	Day 7	gene5336 (PLCG2)	-0.00479824	7.95614	-0.110848	0.912004	0.994689	-0.110511
RNAseq	Whole Blood	Day 7	gene1213 (CLTC)	0.00415401	8.13393	0.110572	0.912204	0.994689	0.110259
RNAseq	Whole Blood	Day 7	gene8857 (FCGBP)	0.0234744	5.01565	0.110616	0.912338	0.994689	0.110091
RNAseq	Whole Blood	Day 7	gene4157 (MC1R)	-0.0149896	2.25785	-0.110084	0.912639	0.994689	-0.10971
RNAseq	Whole Blood	Day 7	gene55379 (LRRC59)	0.00502902	5.83222	0.109691	0.912907	0.994689	0.109372
RNAseq	Whole Blood	Day 7	gene6821 (SUOX)	0.00907358	3.60901	0.109709	0.912911	0.994689	0.109367
RNAseq	Whole Blood	Day 7	gene84650 (EBPL)	-0.0135847	2.78864	-0.109713	0.912982	0.994689	-0.109278
RNAseq	Whole Blood	Day 7	gene60559 (SPCS3)	0.00483175	6.7714	0.109319	0.913112	0.994689	0.109114
RNAseq	Whole Blood	Day 7	gene8237 (USP11)	-0.00408463	6.0351	-0.109399	0.913145	0.994689	-0.109073
RNAseq	Whole Blood	Day 7	gene7039 (TGFA)	0.0103666	4.61208	0.109357	0.913176	0.994689	0.109033
RNAseq	Whole Blood	Day 7	gene23022 (PALLD)	-0.0173793	3.30165	-0.109314	0.913197	0.994689	-0.109006
RNAseq	Whole Blood	Day 7	gene25873 (RPL36)	-0.00589169	8.87652	-0.109039	0.913389	0.994689	-0.108765
RNAseq	Whole Blood	Day 7	gene90594 (ZNF439)	0.0107953	3.44857	0.109126	0.913413	0.994689	0.108735
RNAseq	Whole Blood	Day 7	gene153830 (RNF145)	0.00390192	6.93771	0.108827	0.913579	0.994689	0.108526
RNAseq	Whole Blood	Day 7	gene100529239 (RPS10-NUDT3)	0.00532436	9.0702	0.108683	0.913687	0.994689	0.108389
RNAseq	Whole Blood	Day 7	gene11014 (KDELR2)	0.00544759	5.50592	0.108708	0.913711	0.994689	0.108358
RNAseq	Whole Blood	Day 7	gene7067 (THRA)	-0.0074763	5.23848	-0.108719	0.913739	0.994689	-0.108323
RNAseq	Whole Blood	Day 7	gene8677 (STX10)	-0.0047631	6.81486	-0.108371	0.91397	0.994689	-0.108033
RNAseq	Whole Blood	Day 7	gene51399 (TRAPPC4)	-0.00599501	4.73424	-0.108313	0.914004	0.994689	-0.107989
RNAseq	Whole Blood	Day 7	gene80331 (DNAJC5)	0.00322719	7.95502	0.108251	0.914062	0.994689	0.107917
RNAseq	Whole Blood	Day 7	gene10223 (GPA33)	0.0103354	3.72935	0.108208	0.914112	0.994689	0.107853
RNAseq	Whole Blood	Day 7	gene100133331 (LOC100133331)	0.0187902	4.18822	0.107882	0.914407	0.994689	0.107482
RNAseq	Whole Blood	Day 7	gene342371 (ATXN1L)	0.00358395	6.46812	0.107598	0.914458	0.994689	0.107417
RNAseq	Whole Blood	Day 7	gene54920 (DUS2)	-0.00779523	4.61548	-0.107682	0.914553	0.994689	-0.107298
RNAseq	Whole Blood	Day 7	gene29802 (VPREB3)	-0.0193576	2.52017	-0.107697	0.914589	0.994689	-0.107252
RNAseq	Whole Blood	Day 7	gene134218 (DNAJC21)	-0.00378283	5.31245	-0.107383	0.914635	0.994689	-0.107195
RNAseq	Whole Blood	Day 7	gene92922 (CCDC102A)	-0.00981714	3.54038	-0.10721	0.914869	0.994689	-0.106899
RNAseq	Whole Blood	Day 7	gene3176 (HNMT)	-0.0121148	4.27209	-0.107131	0.914989	0.994689	-0.106747
RNAseq	Whole Blood	Day 7	gene100506084 (ARL17B)	-0.0342979	-0.401755	-0.106987	0.91509	0.994689	-0.10662
RNAseq	Whole Blood	Day 7	gene3087 (HHEX)	0.006514	5.47829	0.106907	0.915155	0.994689	0.106538
RNAseq	Whole Blood	Day 7	gene1495 (CTNNA1)	-0.0084667	6.98641	-0.106873	0.915255	0.994689	-0.106412
RNAseq	Whole Blood	Day 7	gene4084 (MXD1)	-0.00543252	9.70374	-0.106372	0.915549	0.994689	-0.106042
RNAseq	Whole Blood	Day 7	gene22908 (SACM1L)	-0.00552274	5.86521	-0.106302	0.915644	0.994689	-0.105923
RNAseq	Whole Blood	Day 7	gene3257 (HPS1)	0.00812539	7.35467	0.106305	0.915676	0.994689	0.105882
RNAseq	Whole Blood	Day 7	gene4701 (NDUFA7)	0.00582835	4.15043	0.106029	0.915761	0.994689	0.105775
RNAseq	Whole Blood	Day 7	gene1729 (DIAPH1)	-0.0034335	9.10962	-0.106091	0.915794	0.994689	-0.105733
RNAseq	Whole Blood	Day 7	gene57178 (ZMIZ1)	0.00673184	8.09232	0.106107	0.915828	0.994689	0.10569
RNAseq	Whole Blood	Day 7	gene11178 (LZTS1)	0.03276	0.0834216	0.106104	0.915842	0.994689	0.105672
RNAseq	Whole Blood	Day 7	gene284 (ANGPT1)	-0.0202006	1.77168	-0.105996	0.915894	0.994689	-0.105608
RNAseq	Whole Blood	Day 7	gene246119 (TTTY10)	0.0255517	-2.79226	0.105661	0.915926	0.994689	0.105567
RNAseq	Whole Blood	Day 7	gene55238 (SLC38A7)	-0.00697376	4.02785	-0.105763	0.915972	0.994689	-0.105508
RNAseq	Whole Blood	Day 7	gene4257 (MGST1)	-0.0154574	3.07226	-0.105737	0.916085	0.994689	-0.105367
RNAseq	Whole Blood	Day 7	gene57820 (CCNB1IP1)	-0.00590369	3.70487	-0.105407	0.916206	0.994689	-0.105214
RNAseq	Whole Blood	Day 7	gene2976 (GTF3C2)	0.0037745	6.16467	0.10541	0.916268	0.994689	0.105136
RNAseq	Whole Blood	Day 7	gene84641 (MFSD14B)	-0.00967292	6.5379	-0.105526	0.916328	0.994689	-0.10506
RNAseq	Whole Blood	Day 7	gene650669 (GAS6-AS1)	-0.0241696	1.99063	-0.105276	0.916525	0.994689	-0.104812
RNAseq	Whole Blood	Day 7	gene3703 (STT3A)	0.00565038	6.15069	0.104899	0.916752	0.994689	0.104526
RNAseq	Whole Blood	Day 7	gene5870 (RAB6A)	-0.0037972	7.04598	-0.104851	0.916756	0.994689	-0.104521
RNAseq	Whole Blood	Day 7	gene1593 (CYP27A1)	-0.0218291	6.06684	-0.104587	0.917086	0.994689	-0.104105
RNAseq	Whole Blood	Day 7	gene1397 (CRIP2)	-0.0206015	3.70609	-0.104544	0.917109	0.994689	-0.104076
RNAseq	Whole Blood	Day 7	gene60370 (AVPI1)	-0.0186307	0.633521	-0.104207	0.917207	0.994689	-0.103953
RNAseq	Whole Blood	Day 7	gene5806 (PTX3)	-0.0169985	1.26666	-0.104191	0.917253	0.994689	-0.103895
RNAseq	Whole Blood	Day 7	gene114882 (OSBPL8)	-0.00728177	7.39734	-0.10427	0.91727	0.994689	-0.103874
RNAseq	Whole Blood	Day 7	gene10677 (AVIL)	0.0134556	5.06151	0.104231	0.917298	0.994689	0.103838
RNAseq	Whole Blood	Day 7	gene23396 (PIP5K1C)	0.00600856	6.66068	0.10425	0.917308	0.994689	0.103825
RNAseq	Whole Blood	Day 7	gene3687 (ITGAX)	0.00913097	10.2724	0.104184	0.917366	0.994689	0.103752
RNAseq	Whole Blood	Day 7	gene79867 (TCTN2)	-0.0114048	2.26598	-0.103946	0.917504	0.994689	-0.103578
RNAseq	Whole Blood	Day 7	gene4064 (CD180)	0.0150739	5.27298	0.103985	0.917511	0.994689	0.103569
RNAseq	Whole Blood	Day 7	gene79038 (ZFYVE21)	0.00482272	4.19661	0.103664	0.917579	0.994689	0.103484
RNAseq	Whole Blood	Day 7	gene26973 (CHORDC1)	-0.00620864	5.05789	-0.103436	0.91781	0.994689	-0.103192
RNAseq	Whole Blood	Day 7	gene27336 (HTATSF1)	-0.00376132	6.18711	-0.103247	0.917916	0.994689	-0.10306
RNAseq	Whole Blood	Day 7	gene352954 (CASTOR3)	0.00831976	4.81207	0.10312	0.918143	0.994689	0.102773
RNAseq	Whole Blood	Day 7	gene55615 (PRR5)	-0.00912787	5.62013	-0.102922	0.918318	0.994689	-0.102552
RNAseq	Whole Blood	Day 7	gene4983 (OPHN1)	0.0174993	1.23798	0.102772	0.91843	0.994689	0.102412
RNAseq	Whole Blood	Day 7	gene3643 (INSR)	0.011489	4.54068	0.102778	0.918446	0.994689	0.102391
RNAseq	Whole Blood	Day 7	gene7405 (UVRAG)	0.00405962	5.61906	0.102636	0.918455	0.994689	0.10238
RNAseq	Whole Blood	Day 7	gene55697 (VAC14)	0.00430205	5.58421	0.102288	0.918743	0.994689	0.102017
RNAseq	Whole Blood	Day 7	gene643802 (LOC643802)	-0.0114027	4.97357	-0.102274	0.918783	0.994689	-0.101967
RNAseq	Whole Blood	Day 7	gene57082 (KNL1)	-0.0141463	1.14892	-0.101947	0.918926	0.994689	-0.101787
RNAseq	Whole Blood	Day 7	gene5930 (RBBP6)	-0.00311145	6.79247	-0.101831	0.919052	0.994689	-0.101628
RNAseq	Whole Blood	Day 7	gene27284 (SULT1B1)	-0.00974201	4.75413	-0.101779	0.919173	0.994689	-0.101475
RNAseq	Whole Blood	Day 7	gene9651 (PLCH2)	0.0113357	3.64747	0.101807	0.919188	0.994689	0.101456
RNAseq	Whole Blood	Day 7	gene28991 (COMMD5)	-0.00500326	4.48695	-0.101702	0.919225	0.994689	-0.10141
RNAseq	Whole Blood	Day 7	gene51056 (LAP3)	0.0176197	6.34795	0.101668	0.919251	0.994689	0.101377
RNAseq	Whole Blood	Day 7	gene342926 (ZNF677)	0.0179948	0.663743	0.101493	0.919425	0.994689	0.101158
RNAseq	Whole Blood	Day 7	gene6792 (CDKL5)	0.0091785	2.55265	0.101282	0.91944	0.994689	0.101139
RNAseq	Whole Blood	Day 7	gene11021 (RAB35)	-0.0025496	6.84334	-0.101265	0.919558	0.994689	-0.100991
RNAseq	Whole Blood	Day 7	gene85403 (EAF1)	0.00318882	5.65102	0.101143	0.919606	0.994689	0.10093
RNAseq	Whole Blood	Day 7	gene6836 (SURF4)	0.00311006	7.26474	0.101218	0.919633	0.994689	0.100897
RNAseq	Whole Blood	Day 7	gene7172 (TPMT)	0.0081554	4.23936	0.101074	0.919724	0.994689	0.100782
RNAseq	Whole Blood	Day 7	gene81545 (FBXO38)	-0.00365658	6.21044	-0.100711	0.919976	0.994689	-0.100464
RNAseq	Whole Blood	Day 7	gene9637 (FEZ2)	-0.00616772	4.43328	-0.100666	0.920027	0.994689	-0.100399
RNAseq	Whole Blood	Day 7	gene150967 (LINC01963)	0.00874555	3.87912	0.100697	0.920085	0.994689	0.100326
RNAseq	Whole Blood	Day 7	gene10581 (IFITM2)	-0.00770523	10.8343	-0.100364	0.920331	0.994689	-0.100017
RNAseq	Whole Blood	Day 7	gene25925 (ZNF521)	-0.0232487	-0.948622	-0.10023	0.920336	0.994689	-0.100011
RNAseq	Whole Blood	Day 7	gene474344 (GIMAP6)	-0.00405819	7.75786	-0.100249	0.920343	0.994689	-0.100002
RNAseq	Whole Blood	Day 7	gene7178 (TPT1)	0.005526	11.54	0.10025	0.920366	0.994689	0.0999722
RNAseq	Whole Blood	Day 7	gene125150 (ZSWIM7)	-0.00620074	4.09921	-0.100132	0.920453	0.994689	-0.0998634
RNAseq	Whole Blood	Day 7	gene84148 (KAT8)	0.00408249	6.20089	0.100098	0.920539	0.994689	0.0997549
RNAseq	Whole Blood	Day 7	gene4779 (NFE2L1)	-0.00303556	7.24454	-0.0999491	0.920641	0.994689	-0.0996264
RNAseq	Whole Blood	Day 7	gene83737 (ITCH)	0.00375647	6.85039	0.0997078	0.920803	0.994689	0.0994223
RNAseq	Whole Blood	Day 7	gene169693 (TMEM252)	-0.0162844	1.91445	-0.0997817	0.920829	0.994689	-0.0993897
RNAseq	Whole Blood	Day 7	gene8727 (CTNNAL1)	-0.00623787	5.13336	-0.0996138	0.920878	0.994689	-0.0993279
RNAseq	Whole Blood	Day 7	gene57554 (LRRC7)	0.0460413	-2.15003	0.0996535	0.920903	0.994689	0.0992964
RNAseq	Whole Blood	Day 7	gene25938 (HEATR5A)	0.00657668	4.92397	0.099552	0.920949	0.994689	0.0992381
RNAseq	Whole Blood	Day 7	gene55228 (PNMA8A)	-0.06697	-3.4445	-0.0996428	0.920971	0.994689	-0.0992111
RNAseq	Whole Blood	Day 7	gene7005 (TEAD3)	0.0282682	-1.58873	0.099377	0.920986	0.994689	0.0991915
RNAseq	Whole Blood	Day 7	gene8287 (USP9Y)	-0.0256469	0.158215	-0.0992664	0.920999	0.994689	-0.0991756
RNAseq	Whole Blood	Day 7	gene3134 (HLA-F)	-0.00964481	8.19997	-0.0993018	0.921265	0.994689	-0.0988402
RNAseq	Whole Blood	Day 7	gene3956 (LGALS1)	-0.0107814	6.73116	-0.099188	0.92131	0.994689	-0.0987835
RNAseq	Whole Blood	Day 7	gene285704 (RGMB)	0.0124836	3.13947	0.0989754	0.921451	0.994689	0.0986057
RNAseq	Whole Blood	Day 7	gene23765 (IL17RA)	-0.00396042	9.71574	-0.0986901	0.921604	0.994689	-0.0984135
RNAseq	Whole Blood	Day 7	gene139735 (ZFP92)	0.0085478	2.6859	0.0984977	0.921717	0.994689	0.0982707
RNAseq	Whole Blood	Day 7	gene125488 (TTC39C)	0.00514193	5.80276	0.0985461	0.921759	0.994689	0.0982186
RNAseq	Whole Blood	Day 7	gene28231 (SLCO4A1)	0.0211065	-0.278026	0.09816	0.922005	0.994689	0.0979089
RNAseq	Whole Blood	Day 7	gene64795 (RMND5A)	-0.00374429	7.13198	-0.0974725	0.922569	0.994689	-0.0971982
RNAseq	Whole Blood	Day 7	gene55075 (UACA)	0.0145655	1.96367	0.097402	0.92267	0.994689	0.0970711
RNAseq	Whole Blood	Day 7	gene54998 (AURKAIP1)	0.00565263	6.05234	0.0973653	0.922705	0.994689	0.0970268
RNAseq	Whole Blood	Day 7	gene285237 (C3orf38)	-0.00433536	4.37854	-0.0971476	0.922738	0.994689	-0.096985
RNAseq	Whole Blood	Day 7	gene221937 (FOXK1)	0.00447859	6.90989	0.0972069	0.922744	0.994689	0.0969783
RNAseq	Whole Blood	Day 7	gene6167 (RPL37)	-0.00428527	9.36706	-0.0971875	0.922758	0.994689	-0.0969605
RNAseq	Whole Blood	Day 7	gene2999 (GZMH)	0.0287934	5.98913	0.0973714	0.922793	0.994689	0.0969165
RNAseq	Whole Blood	Day 7	gene55153 (SDAD1)	-0.00313921	5.74419	-0.0968071	0.923009	0.994689	-0.096644
RNAseq	Whole Blood	Day 7	gene619505 (SNORA21)	-0.0260028	-2.03778	-0.0966151	0.923114	0.994689	-0.0965115
RNAseq	Whole Blood	Day 7	gene3084 (NRG1)	-0.036795	2.56073	-0.0968494	0.923213	0.994689	-0.0963877
RNAseq	Whole Blood	Day 7	gene79674 (VEPH1)	0.0214328	1.06361	0.0967439	0.923213	0.994689	0.0963876
RNAseq	Whole Blood	Day 7	gene821 (CANX)	-0.00516467	8.47355	-0.0965219	0.923399	0.994689	-0.0961529
RNAseq	Whole Blood	Day 7	gene6795 (AURKC)	0.0179021	-0.414521	0.0961652	0.923484	0.994689	0.0960457
RNAseq	Whole Blood	Day 7	gene23347 (SMCHD1)	0.00502665	9.41603	0.096266	0.923539	0.994689	0.0959765
RNAseq	Whole Blood	Day 7	gene83699 (SH3BGRL2)	0.0172718	5.13653	0.0962207	0.923686	0.994689	0.0957923
RNAseq	Whole Blood	Day 7	gene127829 (ARL8A)	-0.00319833	6.31996	-0.0958487	0.923802	0.994689	-0.0956453
RNAseq	Whole Blood	Day 7	gene3309 (HSPA5)	0.00471181	8.39792	0.0957099	0.923989	0.994689	0.0954103
RNAseq	Whole Blood	Day 7	gene11261 (CHP1)	-0.00557917	6.91012	-0.0957487	0.924026	0.994689	-0.0953639
RNAseq	Whole Blood	Day 7	gene85464 (SSH2)	-0.00470434	9.31413	-0.0955919	0.924043	0.994689	-0.0953424
RNAseq	Whole Blood	Day 7	gene6415 (SELENOW)	0.00451123	5.10434	0.0955144	0.924071	0.994689	0.0953066
RNAseq	Whole Blood	Day 7	gene128077 (LIX1L)	-0.00352558	6.17072	-0.0954433	0.924121	0.994689	-0.0952436
RNAseq	Whole Blood	Day 7	gene57413 (TMIGD3)	0.0226209	1.64495	0.0954859	0.924175	0.994689	0.0951758
RNAseq	Whole Blood	Day 7	gene64332 (NFKBIZ)	-0.00731531	6.22077	-0.0952807	0.924383	0.994689	-0.0949147
RNAseq	Whole Blood	Day 7	gene4092 (SMAD7)	-0.00839935	4.26729	-0.0948599	0.92466	0.994689	-0.0945659
RNAseq	Whole Blood	Day 7	gene100132707 (PAXIP1-AS2)	0.00694564	3.5682	0.0945891	0.924812	0.994689	0.0943746
RNAseq	Whole Blood	Day 7	gene57456 (KIAA1143)	0.00385	5.38641	0.0943991	0.924984	0.994689	0.0941581
RNAseq	Whole Blood	Day 7	gene116843 (SLC18B1)	-0.00807801	4.0816	-0.0944004	0.925072	0.994689	-0.0940463
RNAseq	Whole Blood	Day 7	gene955 (ENTPD6)	0.00467838	5.54751	0.0942227	0.925148	0.994689	0.0939509
RNAseq	Whole Blood	Day 7	gene5212 (VIT)	-0.032492	-1.05688	-0.094117	0.925188	0.994689	-0.0939009
RNAseq	Whole Blood	Day 7	gene353514 (LILRA5)	0.00982409	5.85255	0.0942077	0.925216	0.994689	0.0938654
RNAseq	Whole Blood	Day 7	gene9921 (RNF10)	0.0123529	9.25992	0.0942491	0.925216	0.994689	0.0938651
RNAseq	Whole Blood	Day 7	gene139886 (SPIN4)	0.00861699	1.92612	0.0939435	0.925243	0.994689	0.0938318
RNAseq	Whole Blood	Day 7	gene8291 (DYSF)	-0.00756275	9.01655	-0.0941523	0.925277	0.994689	-0.0937885
RNAseq	Whole Blood	Day 7	gene26007 (TKFC)	-0.00512166	4.76905	-0.0939561	0.925319	0.994689	-0.0937357
RNAseq	Whole Blood	Day 7	gene163786 (SASS6)	-0.00714623	2.43351	-0.0938752	0.925327	0.994689	-0.0937261
RNAseq	Whole Blood	Day 7	gene5965 (RECQL)	0.0039466	5.87899	0.0939264	0.925344	0.994689	0.093704
RNAseq	Whole Blood	Day 7	gene8672 (EIF4G3)	-0.00527865	6.5847	-0.0939377	0.92538	0.994689	-0.0936596
RNAseq	Whole Blood	Day 7	gene6510 (SLC1A5)	0.00940224	6.2382	0.093982	0.925385	0.994689	0.0936527
RNAseq	Whole Blood	Day 7	gene203228 (C9orf72)	-0.00782352	5.48501	-0.0939445	0.925423	0.994689	-0.0936055
RNAseq	Whole Blood	Day 7	gene29992 (PILRA)	0.00368053	7.95274	0.0938611	0.925444	0.994689	0.093578
RNAseq	Whole Blood	Day 7	gene642361 (LOC642361)	-0.0171105	1.25242	-0.0938532	0.92548	0.994689	-0.093533
RNAseq	Whole Blood	Day 7	gene55534 (MAML3)	-0.0057726	5.85854	-0.0938447	0.925492	0.994689	-0.0935179
RNAseq	Whole Blood	Day 7	gene4804 (NGFR)	-0.0198074	-0.30906	-0.0936399	0.925527	0.994689	-0.0934734
RNAseq	Whole Blood	Day 7	gene6207 (RPS13)	-0.00535819	7.95142	-0.0936928	0.925563	0.994689	-0.0934288
RNAseq	Whole Blood	Day 7	gene79730 (NSUN7)	-0.0133522	2.89782	-0.0935693	0.92573	0.994689	-0.0932185
RNAseq	Whole Blood	Day 7	gene808 (CALM3)	0.00349006	8.91656	0.0934963	0.925762	0.994689	0.0931778
RNAseq	Whole Blood	Day 7	gene3206 (HOXA10)	0.021209	-0.247434	0.0933521	0.92581	0.994689	0.0931182
RNAseq	Whole Blood	Day 7	gene9891 (NUAK1)	-0.0404174	-0.381584	-0.0934648	0.925817	0.994689	-0.0931089
RNAseq	Whole Blood	Day 7	gene7476 (WNT7A)	-0.0121971	1.57775	-0.0932281	0.925923	0.994689	-0.092976
RNAseq	Whole Blood	Day 7	gene114796 (PSMG3-AS1)	-0.00819002	3.30187	-0.093096	0.926061	0.994689	-0.092802
RNAseq	Whole Blood	Day 7	gene84938 (ATG4C)	-0.00711816	3.32759	-0.0927512	0.926253	0.994689	-0.0925607
RNAseq	Whole Blood	Day 7	gene58485 (TRAPPC1)	0.00268266	6.83776	0.0926926	0.926279	0.994689	0.0925276
RNAseq	Whole Blood	Day 7	gene150472 (CBWD2)	-0.00664367	3.93547	-0.0926738	0.926299	0.994689	-0.0925023
RNAseq	Whole Blood	Day 7	gene11274 (USP18)	0.0238133	1.80654	0.0927481	0.92639	0.994689	0.0923874
RNAseq	Whole Blood	Day 7	gene3054 (HCFC1)	0.00361991	7.73202	0.0925517	0.926403	0.994689	0.0923709
RNAseq	Whole Blood	Day 7	gene4134 (MAP4)	-0.00411088	6.88987	-0.0926281	0.926451	0.994689	-0.0923108
RNAseq	Whole Blood	Day 7	gene79668 (PARP8)	0.0046778	7.75121	0.0925886	0.926487	0.994689	0.0922659
RNAseq	Whole Blood	Day 7	gene115294 (PCMTD1)	0.00473844	6.07429	0.0923925	0.92656	0.994689	0.0921736
RNAseq	Whole Blood	Day 7	gene353088 (ZNF429)	-0.0173638	3.83774	-0.0923514	0.926747	0.994689	-0.091939
RNAseq	Whole Blood	Day 7	gene813 (CALU)	-0.00456297	5.15554	-0.0920355	0.926853	0.994689	-0.091805
RNAseq	Whole Blood	Day 7	gene403 (ARL3)	-0.00559608	3.4685	-0.0917636	0.927006	0.994689	-0.0916123
RNAseq	Whole Blood	Day 7	gene60673 (ATG101)	0.00451694	4.49464	0.0916229	0.927164	0.994689	0.0914132
RNAseq	Whole Blood	Day 7	gene64853 (AIDA)	-0.00556046	4.99538	-0.0916586	0.92718	0.994689	-0.0913933
RNAseq	Whole Blood	Day 7	gene246175 (CNOT6L)	-0.00433254	6.82798	-0.0914164	0.927364	0.994689	-0.091162
RNAseq	Whole Blood	Day 7	gene412 (STS)	0.00766365	4.04771	0.0914272	0.927367	0.994689	0.0911578
RNAseq	Whole Blood	Day 7	gene3565 (IL4)	0.0262404	-1.26554	0.0912881	0.927446	0.994689	0.0910582
RNAseq	Whole Blood	Day 7	gene10010 (TANK)	-0.00329347	6.34779	-0.0912764	0.927473	0.994689	-0.0910245
RNAseq	Whole Blood	Day 7	gene5725 (PTBP1)	-0.00227115	8.08032	-0.090826	0.927784	0.994689	-0.090633
RNAseq	Whole Blood	Day 7	gene734 (OSGIN2)	0.00655847	5.17199	0.0904526	0.928175	0.994689	0.0901414
RNAseq	Whole Blood	Day 7	gene390660 (ADAMTS7P1)	0.0312111	0.207361	0.0900353	0.928552	0.994689	0.0896664
RNAseq	Whole Blood	Day 7	gene79365 (BHLHE41)	-0.021193	1.05845	-0.0899129	0.928629	0.994689	-0.0895695
RNAseq	Whole Blood	Day 7	gene57724 (EPG5)	-0.00483477	6.50062	-0.0893916	0.928932	0.994689	-0.0891887
RNAseq	Whole Blood	Day 7	gene8809 (IL18R1)	0.00987345	4.80731	0.0894956	0.928946	0.994689	0.0891713
RNAseq	Whole Blood	Day 7	gene4747 (NEFL)	0.0246795	1.99883	0.0895942	0.928949	0.994689	0.0891668
RNAseq	Whole Blood	Day 7	gene55226 (NAT10)	-0.00310698	6.0921	-0.0892645	0.929031	0.994689	-0.0890635
RNAseq	Whole Blood	Day 7	gene124783 (SPATA32)	-0.0283141	-1.60122	-0.0891746	0.929084	0.994689	-0.0889972
RNAseq	Whole Blood	Day 7	gene2539 (G6PD)	-0.00278619	7.93811	-0.0890832	0.92919	0.994689	-0.0888641
RNAseq	Whole Blood	Day 7	gene92181 (UBTD2)	0.00623467	3.21066	0.0889365	0.929292	0.994689	0.088736
RNAseq	Whole Blood	Day 7	gene23648 (SSBP3)	-0.00619301	6.6935	-0.088965	0.92936	0.994689	-0.0886503
RNAseq	Whole Blood	Day 7	gene9086 (EIF1AY)	0.030585	0.217498	0.0885683	0.929489	0.994689	0.0884877
RNAseq	Whole Blood	Day 7	gene28582 (TRBV11-1)	-0.0301858	-2.22622	-0.0886641	0.929491	0.994689	-0.0884855
RNAseq	Whole Blood	Day 7	gene29997 (NOP53)	0.00511012	9.59559	0.0886947	0.929537	0.994689	0.0884269
RNAseq	Whole Blood	Day 7	gene5050 (PAFAH1B3)	-0.00619721	3.11246	-0.0881548	0.929879	0.994689	-0.0879977
RNAseq	Whole Blood	Day 7	gene7415 (VCP)	0.00255953	8.0518	0.0882479	0.929912	0.994689	0.0879556
RNAseq	Whole Blood	Day 7	gene79629 (OCEL1)	-0.00539556	4.31008	-0.0878111	0.930222	0.994689	-0.087565
RNAseq	Whole Blood	Day 7	gene5214 (PFKP)	-0.00596084	5.58541	-0.0876073	0.93043	0.994689	-0.0873044
RNAseq	Whole Blood	Day 7	gene4999 (ORC2)	0.00370418	4.69305	0.0873766	0.930485	0.994689	0.0872348
RNAseq	Whole Blood	Day 7	gene94137 (RP1L1)	0.0360974	-3.05128	0.087363	0.930508	0.994689	0.0872052
RNAseq	Whole Blood	Day 7	gene5866 (RAB3IL1)	-0.0219241	1.838	-0.0874055	0.930622	0.994689	-0.0870624
RNAseq	Whole Blood	Day 7	gene23012 (STK38L)	-0.00353995	5.82938	-0.0871072	0.930749	0.994689	-0.0869023
RNAseq	Whole Blood	Day 7	gene58497 (PRUNE1)	0.00503343	5.48508	0.0871935	0.93077	0.994689	0.0868759
RNAseq	Whole Blood	Day 7	gene10730 (YME1L1)	0.00207182	7.27264	0.0867881	0.931037	0.994689	0.0865397
RNAseq	Whole Blood	Day 7	gene84817 (TXNDC17)	0.004954	3.72218	0.0866864	0.931039	0.994689	0.0865381
RNAseq	Whole Blood	Day 7	gene8556 (CDC14A)	-0.00599177	5.37962	-0.0867628	0.931109	0.994689	-0.0864499
RNAseq	Whole Blood	Day 7	gene5223 (PGAM1)	0.0048262	6.28962	0.0867611	0.931112	0.994689	0.0864454
RNAseq	Whole Blood	Day 7	gene4209 (MEF2D)	0.0032723	7.48249	0.0866015	0.931165	0.994689	0.0863796
RNAseq	Whole Blood	Day 7	gene23355 (VPS8)	-0.00329971	6.33347	-0.0865014	0.931244	0.994689	-0.0862795
RNAseq	Whole Blood	Day 7	gene834 (CASP1)	-0.00577265	7.90493	-0.0865119	0.931275	0.994689	-0.0862413
RNAseq	Whole Blood	Day 7	gene50808 (AK3)	0.00594041	4.27268	0.0862518	0.931469	0.994689	0.0859969
RNAseq	Whole Blood	Day 7	gene5321 (PLA2G4A)	-0.00912153	2.47878	-0.0858642	0.931725	0.994689	-0.0856742
RNAseq	Whole Blood	Day 7	gene1537 (CYC1)	-0.00396172	5.46902	-0.0857716	0.931834	0.994689	-0.0855382
RNAseq	Whole Blood	Day 7	gene221002 (RASGEF1A)	0.00884712	3.18936	0.0857929	0.931847	0.994689	0.0855209
RNAseq	Whole Blood	Day 7	gene100528022 (BLOC1S1-RDH5)	0.00353788	5.62257	0.0856736	0.931899	0.994689	0.0854552
RNAseq	Whole Blood	Day 7	gene3074 (HEXB)	-0.0054531	6.57097	-0.0856586	0.931999	0.994689	-0.0853303
RNAseq	Whole Blood	Day 7	gene83637 (ZMIZ2)	-0.00377802	7.32413	-0.0853708	0.93214	0.994689	-0.0851523
RNAseq	Whole Blood	Day 7	gene9392 (TGFBRAP1)	0.00264923	5.41148	0.0851647	0.932216	0.994689	0.0850569
RNAseq	Whole Blood	Day 7	gene4123 (MAN2C1)	0.00682115	6.80076	0.0851792	0.932387	0.994689	0.0848416
RNAseq	Whole Blood	Day 7	gene5476 (CTSA)	0.00501054	8.07547	0.0850435	0.93249	0.994689	0.0847127
RNAseq	Whole Blood	Day 7	gene4236 (MFAP1)	-0.00285961	5.44075	-0.0848212	0.932499	0.994689	-0.084701
RNAseq	Whole Blood	Day 7	gene5250 (SLC25A3)	0.00358893	7.60284	0.0847438	0.932686	0.994689	0.0844664
RNAseq	Whole Blood	Day 7	gene79036 (KXD1)	-0.00236574	6.42179	-0.0842926	0.932977	0.994689	-0.0841001
RNAseq	Whole Blood	Day 7	gene51086 (TNNI3K)	-0.0253577	-1.66023	-0.0841222	0.933054	0.994689	-0.0840032
RNAseq	Whole Blood	Day 7	gene10463 (SLC30A9)	0.0043104	4.74749	0.0839944	0.933216	0.994689	0.0837993
RNAseq	Whole Blood	Day 7	gene197257 (LDHD)	0.019154	1.01256	0.0839576	0.93335	0.994689	0.0836312
RNAseq	Whole Blood	Day 7	gene728855 (LINC00623)	0.0112994	5.1424	0.083932	0.933422	0.994689	0.0835403
RNAseq	Whole Blood	Day 7	gene729967 (MORN2)	-0.0138619	-0.0748657	-0.0835271	0.933535	0.994689	-0.0833981
RNAseq	Whole Blood	Day 7	gene117583 (PARD3B)	-0.0352932	-0.809164	-0.0834018	0.933764	0.994689	-0.0831097
RNAseq	Whole Blood	Day 7	gene51642 (MRPL48)	0.0056305	3.64863	0.0832551	0.933823	0.994689	0.0830362
RNAseq	Whole Blood	Day 7	gene29894 (CPSF1)	0.00674964	6.88096	0.083391	0.933825	0.994689	0.0830329
RNAseq	Whole Blood	Day 7	gene153 (ADRB1)	0.0350339	-1.56443	0.083269	0.933832	0.994689	0.0830244
RNAseq	Whole Blood	Day 7	gene11243 (PMF1)	-0.00286441	5.68742	-0.0832513	0.933835	0.994689	-0.0830208
RNAseq	Whole Blood	Day 7	gene90871 (DMAC1)	0.00432208	4.25841	0.0831675	0.933871	0.994689	0.0829756
RNAseq	Whole Blood	Day 7	gene80218 (NAA50)	0.00431062	6.30559	0.0830257	0.933962	0.994689	0.0828614
RNAseq	Whole Blood	Day 7	gene25998 (IBTK)	0.00391871	5.30993	0.0828871	0.934072	0.994689	0.0827224
RNAseq	Whole Blood	Day 7	gene2630 (GBAP1)	-0.0115421	1.66552	-0.0829505	0.934079	0.994689	-0.0827145
RNAseq	Whole Blood	Day 7	gene101929147 (WARS2-AS1)	0.00729565	2.49017	0.0828002	0.934169	0.994689	0.0826003
RNAseq	Whole Blood	Day 7	gene29766 (TMOD3)	0.00320037	6.624	0.0827277	0.934263	0.994689	0.082483
RNAseq	Whole Blood	Day 7	gene130872 (AHSA2P)	0.00525794	6.46434	0.08272	0.934265	0.994689	0.0824797
RNAseq	Whole Blood	Day 7	gene28996 (HIPK2)	0.00614184	7.32422	0.0826826	0.934302	0.994689	0.0824337
RNAseq	Whole Blood	Day 7	gene100129034 (LOC100129034)	0.00759025	7.65037	0.0826304	0.934403	0.994689	0.0823061
RNAseq	Whole Blood	Day 7	gene7226 (TRPM2)	-0.00794696	5.30912	-0.0824174	0.934532	0.994689	-0.0821444
RNAseq	Whole Blood	Day 7	gene1806 (DPYD)	-0.00478833	7.00719	-0.0822591	0.934602	0.994689	-0.0820567
RNAseq	Whole Blood	Day 7	gene25909 (AHCTF1)	-0.00378017	7.19322	-0.0822464	0.934641	0.994689	-0.0820075
RNAseq	Whole Blood	Day 7	gene4179 (CD46)	-0.00396367	8.2435	-0.0820542	0.934756	0.994689	-0.081863
RNAseq	Whole Blood	Day 7	gene284454 (LOC284454)	0.00906823	5.21112	0.0819731	0.934869	0.994689	0.0817206
RNAseq	Whole Blood	Day 7	gene220164 (DOK6)	-0.038095	-0.858634	-0.0818622	0.935045	0.994689	-0.0814995
RNAseq	Whole Blood	Day 7	gene3386 (ICAM4)	0.0172871	2.39542	0.0816816	0.935182	0.994689	0.0813266
RNAseq	Whole Blood	Day 7	gene252884 (ZNF396)	-0.0118993	1.47247	-0.0815084	0.935227	0.994689	-0.0812707
RNAseq	Whole Blood	Day 7	gene200035 (NUDT17)	-0.00725943	2.29249	-0.081399	0.935267	0.994689	-0.0812197
RNAseq	Whole Blood	Day 7	gene3123 (HLA-DRB1)	0.0317462	7.19767	0.0815949	0.935288	0.994689	0.0811936
RNAseq	Whole Blood	Day 7	gene11244 (ZHX1)	-0.00316633	4.54852	-0.0812785	0.935328	0.994689	-0.0811433
RNAseq	Whole Blood	Day 7	gene10519 (CIB1)	0.00563257	6.32153	0.0811386	0.935603	0.994689	0.0807973
RNAseq	Whole Blood	Day 7	gene374654 (KIF7)	0.0187274	-1.0694	0.0808121	0.9357	0.994689	0.0806752
RNAseq	Whole Blood	Day 7	gene790952 (ESRG)	-0.0389129	-0.131579	-0.0809921	0.935742	0.994689	-0.0806232
RNAseq	Whole Blood	Day 7	gene54928 (IMPAD1)	0.00391152	5.43592	0.0806025	0.935894	0.994689	0.0804316
RNAseq	Whole Blood	Day 7	gene8204 (NRIP1)	0.00512954	4.89514	0.080583	0.935954	0.994689	0.0803557
RNAseq	Whole Blood	Day 7	gene10589 (DRAP1)	-0.0053567	6.98521	-0.080607	0.935959	0.994689	-0.0803494
RNAseq	Whole Blood	Day 7	gene6710 (SPTB)	-0.0192835	5.94147	-0.0806308	0.935999	0.994689	-0.0802999
RNAseq	Whole Blood	Day 7	gene101927157 (LOC101927157)	-0.0298242	-1.5769	-0.0805357	0.936015	0.994689	-0.080279
RNAseq	Whole Blood	Day 7	gene5190 (PEX6)	-0.0127602	5.30769	-0.0806276	0.936041	0.994689	-0.0802473
RNAseq	Whole Blood	Day 7	gene51564 (HDAC7)	-0.00412259	7.85091	-0.0804946	0.936048	0.994689	-0.0802383
RNAseq	Whole Blood	Day 7	gene9177 (HTR3B)	-0.0307153	-3.28333	-0.0803483	0.936063	0.994689	-0.0802192
RNAseq	Whole Blood	Day 7	gene23111 (SPART)	0.00505455	5.45928	0.080267	0.93625	0.994689	0.0799845
RNAseq	Whole Blood	Day 7	gene6218 (RPS17)	-0.00457002	9.33433	-0.0801433	0.936301	0.994689	-0.0799199
RNAseq	Whole Blood	Day 7	gene5445 (PON2)	-0.00811025	2.40869	-0.080031	0.936388	0.994689	-0.07981
RNAseq	Whole Blood	Day 7	gene239 (ALOX12)	-0.0157656	3.89922	-0.0801652	0.936391	0.994689	-0.0798072
RNAseq	Whole Blood	Day 7	gene5305 (PIP4K2A)	0.00514115	8.5074	0.0800672	0.936418	0.994689	0.0797731
RNAseq	Whole Blood	Day 7	gene26191 (PTPN22)	0.00585526	5.4897	0.0799712	0.936451	0.994689	0.0797308
RNAseq	Whole Blood	Day 7	gene23527 (ACAP2)	-0.00229181	7.31258	-0.0797886	0.936514	0.994689	-0.0796517
RNAseq	Whole Blood	Day 7	gene22858 (ICK)	0.00354476	4.68898	0.0794998	0.936769	0.994689	0.0793319
RNAseq	Whole Blood	Day 7	gene54916 (TMEM260)	0.00398408	4.59129	0.0794829	0.936802	0.994689	0.0792905
RNAseq	Whole Blood	Day 7	gene54552 (GNL3L)	-0.00449777	6.52682	-0.0791657	0.93705	0.994689	-0.0789777
RNAseq	Whole Blood	Day 7	gene492311 (IGIP)	0.00510351	3.10079	0.0790572	0.937081	0.994689	0.0789391
RNAseq	Whole Blood	Day 7	gene2208 (FCER2)	0.0150542	5.27009	0.0791911	0.937175	0.994689	0.0788209
RNAseq	Whole Blood	Day 7	gene10362 (HMG20B)	-0.00306532	5.9565	-0.0788457	0.937323	0.994689	-0.078635
RNAseq	Whole Blood	Day 7	gene23061 (TBC1D9B)	0.00376494	7.09775	0.0787599	0.937449	0.994689	0.0784767
RNAseq	Whole Blood	Day 7	gene139105 (BEND2)	-0.0169793	3.49038	-0.0786284	0.937622	0.994689	-0.0782593
RNAseq	Whole Blood	Day 7	gene55603 (TENT5A)	-0.00570939	5.38723	-0.0784595	0.937664	0.994689	-0.0782059
RNAseq	Whole Blood	Day 7	gene131096 (KCNH8)	-0.020385	0.654686	-0.0785153	0.937671	0.994689	-0.0781977
RNAseq	Whole Blood	Day 7	gene5753 (PTK6)	-0.0126032	0.821532	-0.0783713	0.937703	0.994689	-0.0781576
RNAseq	Whole Blood	Day 7	gene4795 (NFKBIL1)	0.00676914	1.85105	0.0782382	0.937745	0.994689	0.0781045
RNAseq	Whole Blood	Day 7	gene9064 (MAP3K6)	0.00974064	3.57625	0.0782869	0.937832	0.994689	0.0779954
RNAseq	Whole Blood	Day 7	gene27163 (NAAA)	0.0109503	6.70094	0.0782448	0.937923	0.994689	0.0778803
RNAseq	Whole Blood	Day 7	gene146754 (DNAH2)	0.0293884	-1.9941	0.0780144	0.937955	0.994689	0.0778405
RNAseq	Whole Blood	Day 7	gene28660 (TRAV23DV6)	-0.0136155	2.06492	-0.0779497	0.938173	0.994689	-0.0775667
RNAseq	Whole Blood	Day 7	gene170463 (SSBP4)	-0.00553532	6.39896	-0.0776404	0.938329	0.994689	-0.0773699
RNAseq	Whole Blood	Day 7	gene2309 (FOXO3)	0.00585484	7.48594	0.0775645	0.938387	0.994689	0.0772974
RNAseq	Whole Blood	Day 7	gene246243 (RNASEH1)	0.0036564	4.05822	0.0773682	0.938421	0.994689	0.077254
RNAseq	Whole Blood	Day 7	gene10130 (PDIA6)	-0.00386011	6.80312	-0.0774613	0.93843	0.994689	-0.0772437
RNAseq	Whole Blood	Day 7	gene100288615 (WHAMMP1)	0.0102432	2.8521	0.0774618	0.938499	0.994689	0.077157
RNAseq	Whole Blood	Day 7	gene53827 (FXYD5)	-0.00382327	8.50969	-0.0773339	0.938567	0.994689	-0.0770714
RNAseq	Whole Blood	Day 7	gene100859930 (HEIH)	-0.00336402	5.76156	-0.077238	0.938606	0.994689	-0.0770226
RNAseq	Whole Blood	Day 7	gene100233209 (PCED1B-AS1)	-0.00478316	5.94718	-0.0771463	0.938761	0.994689	-0.076827
RNAseq	Whole Blood	Day 7	gene6494 (SIPA1)	0.00326393	8.85458	0.0768481	0.93892	0.994689	0.0766279
RNAseq	Whole Blood	Day 7	gene3570 (IL6R)	0.00262521	9.50118	0.0766459	0.939093	0.994689	0.07641
RNAseq	Whole Blood	Day 7	gene137797 (LYPD2)	-0.0321853	1.06135	-0.07665	0.939171	0.994689	-0.0763116
RNAseq	Whole Blood	Day 7	gene28920 (IGKV2-29)	-0.0320451	0.308107	-0.076612	0.939186	0.994689	-0.0762935
RNAseq	Whole Blood	Day 7	gene219285 (SAMD9L)	0.0119199	7.25505	0.0762406	0.939437	0.994689	0.0759776
RNAseq	Whole Blood	Day 7	gene84273 (NOA1)	0.00295011	5.14502	0.0761497	0.939445	0.994689	0.075967
RNAseq	Whole Blood	Day 7	gene3692 (EIF6)	0.00381189	5.74812	0.0762037	0.939452	0.994689	0.0759583
RNAseq	Whole Blood	Day 7	gene124583 (CANT1)	-0.00203427	7.25994	-0.0760622	0.939499	0.994689	-0.0758999
RNAseq	Whole Blood	Day 7	gene8826 (IQGAP1)	-0.0034586	10.0083	-0.076148	0.939524	0.994689	-0.0758687
RNAseq	Whole Blood	Day 7	gene2949 (GSTM5)	-0.0327671	-2.36482	-0.076002	0.93959	0.994689	-0.075785
RNAseq	Whole Blood	Day 7	gene374443 (LOC374443)	-0.00398047	4.50741	-0.0759151	0.939642	0.994689	-0.0757203
RNAseq	Whole Blood	Day 7	gene8773 (SNAP23)	0.00264394	7.29027	0.0759287	0.939673	0.994689	0.0756805
RNAseq	Whole Blood	Day 7	gene23070 (CMTR1)	0.00553574	6.22907	0.0757126	0.939839	0.994689	0.0754719
RNAseq	Whole Blood	Day 7	gene7168 (TPM1)	0.00987547	4.65608	0.0757334	0.939902	0.994689	0.0753926
RNAseq	Whole Blood	Day 7	gene117289 (TAGAP)	-0.00472581	8.98435	-0.0756159	0.939916	0.994689	-0.0753758
RNAseq	Whole Blood	Day 7	gene101060341 (LOC101060341)	0.0355519	-2.56102	0.0755361	0.93999	0.994689	0.0752819
RNAseq	Whole Blood	Day 7	gene4000 (LMNA)	0.0116196	5.28007	0.0755702	0.940027	0.994689	0.0752362
RNAseq	Whole Blood	Day 7	gene100526833 (SEPT5-GP1BB)	0.0115962	7.22669	0.0754319	0.94012	0.994689	0.0751195
RNAseq	Whole Blood	Day 7	gene4060 (LUM)	-0.0298899	-3.54331	-0.0751639	0.940201	0.994689	-0.0750166
RNAseq	Whole Blood	Day 7	gene9973 (CCS)	0.00437378	5.21941	0.0751777	0.940268	0.994689	0.0749336
RNAseq	Whole Blood	Day 7	gene79031 (PDCL3)	0.00368175	4.12897	0.0749403	0.940359	0.994689	0.074818
RNAseq	Whole Blood	Day 7	gene90203 (SNX21)	0.00835247	2.97401	0.0750334	0.940393	0.994689	0.0747754
RNAseq	Whole Blood	Day 7	gene10994 (ILVBL)	-0.00429964	4.19867	-0.0748613	0.940467	0.994689	-0.0746833
RNAseq	Whole Blood	Day 7	gene60494 (CCDC81)	-0.0201373	-1.86111	-0.0747675	0.940467	0.994689	-0.0746823
RNAseq	Whole Blood	Day 7	gene8493 (PPM1D)	0.0032637	4.87376	0.0747967	0.940493	0.994689	0.0746499
RNAseq	Whole Blood	Day 7	gene103 (ADAR)	-0.00480695	9.85662	-0.0748152	0.940577	0.994689	-0.074545
RNAseq	Whole Blood	Day 7	gene55969 (RAB5IF)	-0.00322096	6.74819	-0.0742477	0.940963	0.994689	-0.0740593
RNAseq	Whole Blood	Day 7	gene9447 (AIM2)	0.0127152	3.81111	0.0743088	0.940972	0.994689	0.0740488
RNAseq	Whole Blood	Day 7	gene112483 (SAT2)	0.00445089	5.02	0.0742256	0.941012	0.994689	0.0739985
RNAseq	Whole Blood	Day 7	gene151790 (WDR49)	0.0192836	-0.818597	0.0740557	0.941057	0.994689	0.0739416
RNAseq	Whole Blood	Day 7	gene140809 (SRXN1)	-0.0124511	6.19203	-0.0742427	0.941089	0.994689	-0.0739007
RNAseq	Whole Blood	Day 7	gene990 (CDC6)	-0.0124802	0.307968	-0.0739252	0.941148	0.994689	-0.0738275
RNAseq	Whole Blood	Day 7	gene79623 (GALNT14)	-0.0175294	1.4997	-0.0740653	0.941166	0.994689	-0.0738039
RNAseq	Whole Blood	Day 1	gene9080 (CLDN9)	0.0205244	3.22269	0.187835	0.851383	0.994721	0.187354
RNAseq	Whole Blood	Day 1	gene28526 (TRDC)	-0.0345571	6.0592	-0.188101	0.851441	0.994721	-0.18728
RNAseq	Whole Blood	Day 1	gene197257 (LDHD)	0.0428276	1.01256	0.187883	0.851562	0.994721	0.187126
RNAseq	Whole Blood	Day 1	gene407977 (TNFSF12-TNFSF13)	-0.0142623	7.15599	-0.187727	0.851701	0.994721	-0.186949
RNAseq	Whole Blood	Day 1	gene9302 (SNORD26)	0.0319102	-0.796786	0.187162	0.851705	0.994721	0.186943
RNAseq	Whole Blood	Day 1	gene1138 (CHRNA5)	-0.0561588	-1.54593	-0.187348	0.851735	0.994721	-0.186906
RNAseq	Whole Blood	Day 1	gene22918 (CD93)	-0.0257348	8.75868	-0.187745	0.85176	0.994721	-0.186874
RNAseq	Whole Blood	Day 1	gene645432 (ARRDC5)	0.0151952	4.45589	0.187199	0.851961	0.994721	0.186617
RNAseq	Whole Blood	Day 1	gene6982 (TRGV8)	-0.0383027	1.50991	-0.187076	0.852114	0.994721	-0.186422
RNAseq	Whole Blood	Day 1	gene55512 (SMPD3)	-0.0457276	4.98964	-0.187062	0.852248	0.994721	-0.18625
RNAseq	Whole Blood	Day 1	gene284297 (SSC5D)	0.048085	-1.10254	0.186576	0.852299	0.994721	0.186186
RNAseq	Whole Blood	Day 1	gene11198 (SUPT16H)	-0.00438603	7.21087	-0.186422	0.852383	0.994721	-0.186078
RNAseq	Whole Blood	Day 1	gene128346 (C1orf162)	0.0133129	7.00668	0.186596	0.852486	0.994721	0.185947
RNAseq	Whole Blood	Day 1	gene55786 (ZNF415)	-0.0619094	0.440179	-0.18676	0.852492	0.994721	-0.18594
RNAseq	Whole Blood	Day 1	gene100506054 (RNASEH1-AS1)	-0.0210127	1.89056	-0.186322	0.85262	0.994721	-0.185777
RNAseq	Whole Blood	Day 1	gene93109 (TMEM44)	0.0340742	0.292058	0.186204	0.852695	0.994721	0.185681
RNAseq	Whole Blood	Day 1	gene55835 (CENPJ)	-0.0137793	3.03494	-0.186034	0.852717	0.994721	-0.185652
RNAseq	Whole Blood	Day 7	gene121512 (FGD4)	-0.00464061	5.33486	-0.0737771	0.94132	0.994727	-0.0736113
RNAseq	Whole Blood	Day 7	gene5996 (RGS1)	-0.0153079	1.10363	-0.0736879	0.941401	0.994727	-0.0735095
RNAseq	Whole Blood	Day 1	gene2026 (ENO2)	0.0140874	5.07233	0.186041	0.8529	0.994818	0.18542
RNAseq	Whole Blood	Day 1	gene10782 (ZNF274)	-0.00848115	5.47728	-0.185718	0.853078	0.994876	-0.185193
RNAseq	Whole Blood	Day 1	gene1849 (DUSP7)	0.0103974	6.06474	0.185538	0.853245	0.994876	0.18498
RNAseq	Whole Blood	Day 1	gene201562 (HACD2)	-0.0133496	3.02779	-0.185274	0.853341	0.994876	-0.184858
RNAseq	Whole Blood	Day 1	gene56957 (OTUD7B)	-0.0125752	3.28742	-0.18529	0.853347	0.994876	-0.18485
RNAseq	Whole Blood	Day 1	gene55222 (LRRC20)	0.0169694	1.68425	0.184983	0.853481	0.994917	0.184678
RNAseq	Whole Blood	Day 7	gene55701 (ARHGEF40)	0.00838348	7.25354	0.0733909	0.941729	0.994969	0.0730968
RNAseq	Whole Blood	Day 7	gene90637 (ZFAND2A)	0.00682527	3.21637	0.0731069	0.941901	0.994975	0.0728806
RNAseq	Whole Blood	Day 7	gene3646 (EIF3E)	-0.00400691	7.92353	-0.0729983	0.941959	0.994975	-0.0728085
RNAseq	Whole Blood	Day 7	gene55572 (FOXRED1)	0.00520462	4.45145	0.0728688	0.942112	0.994975	0.0726161
RNAseq	Whole Blood	Day 7	gene5800 (PTPRO)	0.00898528	3.40956	0.0727985	0.942133	0.994975	0.0725897
RNAseq	Whole Blood	Day 7	gene7203 (CCT3)	0.00305306	6.7131	0.0723627	0.942449	0.995035	0.0721925
RNAseq	Whole Blood	Day 7	gene79411 (GLB1L)	0.0157737	2.03385	0.0723416	0.942586	0.995035	0.0720201
RNAseq	Whole Blood	Day 7	gene291 (SLC25A4)	0.00675465	1.95639	0.0720618	0.942677	0.995035	0.0719057
RNAseq	Whole Blood	Day 7	gene9736 (USP34)	-0.0021997	8.06747	-0.0720157	0.942709	0.995035	-0.0718651
RNAseq	Whole Blood	Day 7	gene6185 (RPN2)	-0.00316764	7.2907	-0.0720668	0.942719	0.995035	-0.0718529
RNAseq	Whole Blood	Day 7	gene8751 (ADAM15)	0.00794525	6.07644	0.0719516	0.942878	0.995035	0.0716527
RNAseq	Whole Blood	Day 7	gene80223 (RAB11FIP1)	0.00355682	9.01809	0.0718869	0.942885	0.995035	0.0716449
RNAseq	Whole Blood	Day 1	gene6007 (RHD)	0.0994889	-0.144372	0.185199	0.8538	0.995107	0.184272
RNAseq	Whole Blood	Day 1	gene285830 (HLA-F-AS1)	0.0463316	-0.957708	0.184531	0.853896	0.995107	0.184149
RNAseq	Whole Blood	Day 1	gene51755 (CDK12)	-0.00586324	7.28887	-0.184507	0.853942	0.995107	-0.184091
RNAseq	Whole Blood	Day 1	gene6792 (CDKL5)	-0.0162635	2.55265	-0.183807	0.854392	0.995168	-0.183517
RNAseq	Whole Blood	Day 1	gene3120 (HLA-DQB2)	-0.0718767	0.046747	-0.184277	0.8544	0.995168	-0.183507
RNAseq	Whole Blood	Day 1	gene729582 (DIRC3)	-0.0390384	-0.604422	-0.183767	0.854445	0.995168	-0.183451
RNAseq	Whole Blood	Day 1	gene617 (BCS1L)	0.0111174	3.74691	0.183769	0.854453	0.995168	0.18344
RNAseq	Whole Blood	Day 1	gene10462 (CLEC10A)	0.033079	4.63685	0.184232	0.854491	0.995168	0.183391
RNAseq	Whole Blood	Day 1	gene100289019 (SLC25A25-AS1)	-0.0148821	4.3948	-0.183757	0.854653	0.995178	-0.183185
RNAseq	Whole Blood	Day 1	gene6251 (RSU1)	0.0153908	6.60516	0.1839	0.854741	0.995178	0.183072
RNAseq	Whole Blood	Day 1	gene51322 (WAC)	-0.0051422	8.23051	-0.183419	0.854798	0.995178	-0.183
RNAseq	Whole Blood	Day 1	gene27240 (SIT1)	0.0136997	5.09274	0.18335	0.855016	0.995236	0.182722
RNAseq	Whole Blood	Day 1	gene57506 (MAVS)	-0.00705088	7.77567	-0.183208	0.855086	0.995236	-0.182633
RNAseq	Whole Blood	Day 1	gene64151 (NCAPG)	-0.0362739	0.245518	-0.182902	0.855156	0.995236	-0.182544
RNAseq	Whole Blood	Day 1	gene343990 (KIAA1211L)	-0.0253649	2.03117	-0.182851	0.855397	0.995236	-0.182236
RNAseq	Whole Blood	Day 1	gene54532 (USP53)	-0.0294675	4.08117	-0.182804	0.855603	0.995236	-0.181974
RNAseq	Whole Blood	Day 1	gene6156 (RPL30)	0.00741539	9.80057	0.182382	0.855627	0.995236	0.181944
RNAseq	Whole Blood	Day 1	gene23527 (ACAP2)	-0.00522466	7.31258	-0.182107	0.855758	0.995236	-0.181776
RNAseq	Whole Blood	Day 1	gene5806 (PTX3)	0.0298192	1.26666	0.182251	0.855802	0.995236	0.181721
RNAseq	Whole Blood	Day 1	gene54407 (SLC38A2)	0.0131575	6.94008	0.182126	0.855882	0.995236	0.181618
RNAseq	Whole Blood	Day 1	gene6897 (TARS1)	-0.0102682	5.69335	-0.182091	0.855993	0.995236	-0.181478
RNAseq	Whole Blood	Day 1	gene26548 (ITGB1BP2)	-0.0368722	-1.08619	-0.181494	0.856136	0.995236	-0.181295
RNAseq	Whole Blood	Day 1	gene54517 (PUS7)	0.0187309	2.36898	0.181722	0.856228	0.995236	0.181177
RNAseq	Whole Blood	Day 1	gene6659 (SOX4)	0.0226572	3.97347	0.181793	0.856291	0.995236	0.181098
RNAseq	Whole Blood	Day 1	gene55215 (FANCI)	-0.0133637	3.18161	-0.181401	0.856371	0.995236	-0.180995
RNAseq	Whole Blood	Day 1	gene401331 (RASA4CP)	0.0182075	3.03085	0.181502	0.856425	0.995236	0.180927
RNAseq	Whole Blood	Day 1	gene3111 (HLA-DOA)	0.0270674	2.7539	0.181468	0.856543	0.995236	0.180777
RNAseq	Whole Blood	Day 1	gene945 (CD33)	0.021017	5.69163	0.181385	0.85668	0.995236	0.180602
RNAseq	Whole Blood	Day 1	gene80039 (FAM106A)	-0.103983	-1.7661	-0.181135	0.856878	0.995236	-0.180349
RNAseq	Whole Blood	Day 1	gene84572 (GNPTG)	0.00776197	5.82794	0.180749	0.85702	0.995236	0.180169
RNAseq	Whole Blood	Day 1	gene9349 (RPL23)	0.00864798	9.41603	0.180571	0.85708	0.995236	0.180093
RNAseq	Whole Blood	Day 1	gene2131 (EXT1)	-0.0129822	4.16436	-0.180442	0.857172	0.995236	-0.179976
RNAseq	Whole Blood	Day 1	gene414152 (C10orf105)	-0.0231151	4.49277	-0.180648	0.85722	0.995236	-0.179915
RNAseq	Whole Blood	Day 1	gene8675 (STX16)	-0.00802261	7.74011	-0.18019	0.857355	0.995236	-0.179742
RNAseq	Whole Blood	Day 1	gene4338 (MOCS2)	-0.00914218	3.72592	-0.180002	0.857393	0.995236	-0.179694
RNAseq	Whole Blood	Day 1	gene101930085 (LOC101930085)	0.0144499	2.82876	0.180127	0.857409	0.995236	0.179673
RNAseq	Whole Blood	Day 1	gene10725 (NFAT5)	-0.00864137	6.71296	-0.179972	0.857478	0.995236	-0.179586
RNAseq	Whole Blood	Day 1	gene6749 (SSRP1)	-0.0051019	6.70171	-0.179618	0.857697	0.995236	-0.179306
RNAseq	Whole Blood	Day 1	gene399821 (EDRF1-DT)	-0.0288107	-0.541264	-0.179475	0.857714	0.995236	-0.179285
RNAseq	Whole Blood	Day 1	gene5826 (ABCD4)	0.00716583	5.30636	0.179561	0.857801	0.995236	0.179174
RNAseq	Whole Blood	Day 1	gene6731 (SRP72)	0.00756244	6.37965	0.179603	0.857915	0.995236	0.179028
RNAseq	Whole Blood	Day 1	gene1777 (DNASE2)	0.0141429	5.5375	0.179692	0.857985	0.995236	0.17894
RNAseq	Whole Blood	Day 1	gene54861 (SNRK)	-0.00715542	7.66481	-0.179434	0.858027	0.995236	-0.178886
RNAseq	Whole Blood	Day 1	gene4259 (MGST3)	0.016428	4.39922	0.179308	0.858235	0.995262	0.178621
RNAseq	Whole Blood	Day 1	gene25900 (IFFO1)	0.010741	6.34944	0.179202	0.858249	0.995262	0.178604
RNAseq	Whole Blood	Day 1	gene11117 (EMILIN1)	-0.0308309	1.03524	-0.178769	0.858578	0.995305	-0.178185
RNAseq	Whole Blood	Day 1	gene177 (AGER)	0.0144628	4.87994	0.178753	0.858584	0.995305	0.178177
RNAseq	Whole Blood	Day 1	gene1760 (DMPK)	0.0145321	4.33817	0.178576	0.858763	0.995305	0.17795
RNAseq	Whole Blood	Day 1	gene8812 (CCNK)	0.00497743	6.74421	0.178078	0.858867	0.995305	0.177817
RNAseq	Whole Blood	Day 1	gene130589 (GALM)	0.013529	4.46378	0.178403	0.858892	0.995305	0.177785
RNAseq	Whole Blood	Day 1	gene8573 (CASK)	0.0107607	4.32657	0.178141	0.858957	0.995305	0.177701
RNAseq	Whole Blood	Day 1	gene129790 (NA)	-0.0380283	0.469783	-0.178097	0.859104	0.995305	-0.177514
RNAseq	Whole Blood	Day 1	gene25831 (HECTD1)	-0.00609908	7.02353	-0.177789	0.859203	0.995305	-0.177388
RNAseq	Whole Blood	Day 1	gene553115 (PEF1)	-0.00587948	5.61893	-0.177523	0.859383	0.995305	-0.17716
RNAseq	Whole Blood	Day 1	gene64101 (LRRC4)	-0.0132824	5.77196	-0.177469	0.859589	0.995305	-0.176897
RNAseq	Whole Blood	Day 1	gene51406 (NOL7)	0.00592294	5.02032	0.176953	0.859728	0.995305	0.176721
RNAseq	Whole Blood	Day 1	gene7515 (XRCC1)	0.00571565	5.71882	0.177092	0.859761	0.995305	0.176679
RNAseq	Whole Blood	Day 1	gene65061 (CDK15)	-0.0647597	-1.23188	-0.177158	0.8598	0.995305	-0.176628
RNAseq	Whole Blood	Day 1	gene140469 (MYO3B)	0.0955467	-1.14924	0.177374	0.859805	0.995305	0.176623
RNAseq	Whole Blood	Day 1	gene64083 (GOLPH3)	0.00497555	6.4158	0.17692	0.859848	0.995305	0.176568
RNAseq	Whole Blood	Day 1	gene142940 (TRUB1)	0.0101008	2.62067	0.176724	0.859875	0.995305	0.176533
RNAseq	Whole Blood	Day 7	gene102466759 (MIR6894)	0.0123984	-0.136574	0.0713497	0.943259	0.995326	0.0711739
RNAseq	Whole Blood	Day 7	gene80739 (MPIG6B)	-0.0137341	3.59454	-0.0712357	0.94346	0.995404	-0.0709212
RNAseq	Whole Blood	Day 7	gene256714 (MAP7D2)	-0.011133	-1.44978	-0.0709531	0.943532	0.995404	-0.0708309
RNAseq	Whole Blood	Day 1	gene403341 (ZBTB34)	0.0078668	6.20974	0.176602	0.860182	0.995497	0.176142
RNAseq	Whole Blood	Day 1	gene23678 (SGK3)	-0.0102967	4.85195	-0.176586	0.86024	0.995497	-0.176069
RNAseq	Whole Blood	Day 1	gene57701 (NCKAP5L)	-0.0111567	5.66151	-0.176568	0.86034	0.995498	-0.175941
RNAseq	Whole Blood	Day 1	gene255967 (PAN3)	0.00523923	6.6249	0.175997	0.860503	0.995539	0.175733
RNAseq	Whole Blood	Day 1	gene51108 (METTL9)	-0.00956536	7.1485	-0.176081	0.860709	0.995539	-0.175472
RNAseq	Whole Blood	Day 1	gene5790 (PTPRCAP)	-0.0115043	7.97155	-0.17577	0.86092	0.995539	-0.175204
RNAseq	Whole Blood	Day 1	gene29985 (SLC39A3)	-0.010336	4.51392	-0.175556	0.861078	0.995539	-0.175003
RNAseq	Whole Blood	Day 1	gene11230 (PRAF2)	0.00656365	5.15642	0.175011	0.861296	0.995539	0.174725
RNAseq	Whole Blood	Day 1	gene326624 (RAB37)	-0.0100251	7.55225	-0.175374	0.861304	0.995539	-0.174714
RNAseq	Whole Blood	Day 1	gene92745 (SLC38A5)	-0.0309458	5.37246	-0.175468	0.861308	0.995539	-0.174709
RNAseq	Whole Blood	Day 1	gene440107 (PLEKHG7)	0.0491447	-1.68607	0.174879	0.861431	0.995539	0.174553
RNAseq	Whole Blood	Day 1	gene610 (HCN2)	0.0375511	1.76958	0.175104	0.861582	0.995539	0.174361
RNAseq	Whole Blood	Day 1	gene25851 (TECPR1)	-0.00670558	7.30236	-0.174655	0.861788	0.995539	-0.174099
RNAseq	Whole Blood	Day 1	gene84928 (TMEM209)	-0.00806443	4.28633	-0.174442	0.861805	0.995539	-0.174077
RNAseq	Whole Blood	Day 1	gene283284 (IGSF22)	-0.0370346	-0.624584	-0.174255	0.861884	0.995539	-0.173976
RNAseq	Whole Blood	Day 1	gene8829 (NRP1)	-0.0496466	2.10919	-0.174783	0.861885	0.995539	-0.173975
RNAseq	Whole Blood	Day 1	gene3613 (IMPA2)	0.0159191	5.91969	0.17449	0.861935	0.995539	0.173912
RNAseq	Whole Blood	Day 1	gene1535 (CYBA)	0.00757035	9.32205	0.174361	0.862015	0.995539	0.17381
RNAseq	Whole Blood	Day 1	gene480 (ATP1A4)	0.142083	-2.21858	0.174494	0.862116	0.995539	0.173681
RNAseq	Whole Blood	Day 1	gene56907 (SPIRE1)	-0.0222259	2.03843	-0.174073	0.862265	0.995539	-0.173492
RNAseq	Whole Blood	Day 1	gene2946 (GSTM2)	-0.0292749	4.00711	-0.174229	0.862287	0.995539	-0.173463
RNAseq	Whole Blood	Day 1	gene7403 (KDM6A)	-0.00539041	6.20456	-0.173784	0.862299	0.995539	-0.173448
RNAseq	Whole Blood	Day 1	gene9906 (SLC35E2A)	-0.0332354	6.18131	-0.174189	0.86238	0.995539	-0.173345
RNAseq	Whole Blood	Day 1	gene27433 (TOR2A)	-0.00898504	4.93525	-0.173616	0.862557	0.995539	-0.17312
RNAseq	Whole Blood	Day 1	gene8911 (CACNA1I)	0.0246571	4.90139	0.17353	0.862806	0.995539	0.172804
RNAseq	Whole Blood	Day 1	gene55814 (BDP1)	-0.00986899	4.74314	-0.172929	0.862956	0.995539	-0.172613
RNAseq	Whole Blood	Day 1	gene4862 (NPAS2)	-0.0310086	1.37356	-0.173173	0.863058	0.995539	-0.172483
RNAseq	Whole Blood	Day 1	gene10362 (HMG20B)	0.00675755	5.9565	0.172932	0.863076	0.995539	0.172459
RNAseq	Whole Blood	Day 1	gene2203 (FBP1)	0.020909	4.96814	0.173069	0.863104	0.995539	0.172424
RNAseq	Whole Blood	Day 1	gene11331 (PHB2)	-0.00619733	7.05198	-0.172718	0.863312	0.995539	-0.17216
RNAseq	Whole Blood	Day 1	gene55778 (ZNF839)	-0.00881815	4.61879	-0.172537	0.863322	0.995539	-0.172147
RNAseq	Whole Blood	Day 1	gene200186 (CRTC2)	0.00508041	7.24634	0.172463	0.863336	0.995539	0.172129
RNAseq	Whole Blood	Day 1	gene91775 (NXPE3)	-0.0101977	5.98695	-0.172817	0.863357	0.995539	-0.172103
RNAseq	Whole Blood	Day 7	gene267 (AMFR)	0.00309698	6.61734	0.0705681	0.94392	0.995591	0.070344
RNAseq	Whole Blood	Day 7	gene6924 (ELOA)	0.00337569	5.88641	0.0704906	0.943976	0.995591	0.0702738
RNAseq	Whole Blood	Day 7	gene283820 (NOMO2)	-0.00711455	4.4771	-0.0704556	0.944037	0.995591	-0.0701965
RNAseq	Whole Blood	Day 7	gene9798 (IST1)	0.00174422	7.64958	0.0702818	0.944107	0.995591	0.0701085
RNAseq	Whole Blood	Day 7	gene1025 (CDK9)	-0.00191509	6.38285	-0.0699751	0.944317	0.995614	-0.0698448
RNAseq	Whole Blood	Day 7	gene6136 (RPL12)	-0.00430105	9.69946	-0.0699316	0.944451	0.995614	-0.069677
RNAseq	Whole Blood	Day 7	gene9943 (OXSR1)	0.00240727	6.30788	0.0698367	0.944497	0.995614	0.0696189
RNAseq	Whole Blood	Day 7	gene102465451 (MIR6753)	-0.00643046	1.91871	-0.0692109	0.944905	0.995614	-0.0691068
RNAseq	Whole Blood	Day 7	gene55133 (SRBD1)	0.00520994	4.53788	0.0691208	0.94506	0.995614	0.0689117
RNAseq	Whole Blood	Day 7	gene6164 (RPL34)	0.00487348	8.08434	0.0689672	0.945172	0.995614	0.0687713
RNAseq	Whole Blood	Day 7	gene5478 (PPIA)	0.0024838	8.56331	0.0689108	0.945198	0.995614	0.0687379
RNAseq	Whole Blood	Day 7	gene6668 (SP2)	-0.00221281	6.5672	-0.0688724	0.945217	0.995614	-0.0687138
RNAseq	Whole Blood	Day 7	gene5204 (PFDN5)	-0.00361668	7.91126	-0.0687537	0.945284	0.995614	-0.06863
RNAseq	Whole Blood	Day 7	gene27067 (STAU2)	-0.00291611	4.60112	-0.0687144	0.945357	0.995614	-0.0685385
RNAseq	Whole Blood	Day 7	gene79009 (DDX50)	0.00223495	5.31404	0.068598	0.94539	0.995614	0.0684972
RNAseq	Whole Blood	Day 7	gene127254 (ERICH3)	-0.0264617	-2.34852	-0.068574	0.945434	0.995614	-0.0684421
RNAseq	Whole Blood	Day 7	gene9623 (TCL1B)	-0.0289369	-0.557206	-0.0687037	0.945453	0.995614	-0.0684182
RNAseq	Whole Blood	Day 7	gene9957 (HS3ST1)	0.0140439	0.429982	0.06855	0.94552	0.995614	0.0683332
RNAseq	Whole Blood	Day 1	gene1846 (DUSP4)	0.0389749	0.58208	0.172474	0.863589	0.995692	0.171807
RNAseq	Whole Blood	Day 1	gene101927221 (UBR5-AS1)	-0.0158186	3.27173	-0.172104	0.863784	0.995695	-0.171559
RNAseq	Whole Blood	Day 1	gene23774 (BRD1)	-0.00607195	6.64973	-0.172041	0.86379	0.995695	-0.171551
RNAseq	Whole Blood	Day 1	gene5914 (RARA)	-0.0076591	8.32742	-0.171763	0.864049	0.995712	-0.171222
RNAseq	Whole Blood	Day 1	gene57646 (USP28)	0.0151412	5.48252	0.171844	0.864085	0.995712	0.171176
RNAseq	Whole Blood	Day 1	gene11151 (CORO1A)	-0.00649317	10.7337	-0.171248	0.864481	0.995712	-0.170673
RNAseq	Whole Blood	Day 1	gene64755 (C16orf58)	0.00711264	5.8085	0.171073	0.864516	0.995712	0.170629
RNAseq	Whole Blood	Day 1	gene390748 (PABPN1L)	-0.0251374	1.21369	-0.171006	0.864562	0.995712	-0.17057
RNAseq	Whole Blood	Day 1	gene64595 (TTTY15)	0.0384558	-1.10393	0.17051	0.864732	0.995712	0.170354
RNAseq	Whole Blood	Day 1	gene317649 (EIF4E3)	0.0140588	6.72612	0.170946	0.864828	0.995712	0.170231
RNAseq	Whole Blood	Day 1	gene101927156 (LINC01934)	-0.0191805	1.42838	-0.170537	0.86485	0.995712	-0.170203
RNAseq	Whole Blood	Day 1	gene28521 (TRDJ2)	-0.0335423	1.02266	-0.170645	0.864954	0.995712	-0.170071
RNAseq	Whole Blood	Day 1	gene25824 (PRDX5)	-0.0199419	7.32326	-0.170787	0.864979	0.995712	-0.17004
RNAseq	Whole Blood	Day 1	gene55723 (ASF1B)	-0.0137287	4.39032	-0.170428	0.86502	0.995712	-0.169987
RNAseq	Whole Blood	Day 1	gene10289 (EIF1B)	-0.0125852	6.25422	-0.170445	0.865172	0.995712	-0.169794
RNAseq	Whole Blood	Day 1	gene63915 (BLOC1S5)	-0.00759219	4.16183	-0.170091	0.865206	0.995712	-0.169751
RNAseq	Whole Blood	Day 1	gene9648 (GCC2)	-0.0146443	6.45475	-0.170453	0.865241	0.995712	-0.169707
RNAseq	Whole Blood	Day 1	gene5526 (PPP2R5B)	0.0129183	5.05157	0.17023	0.865296	0.995712	0.169636
RNAseq	Whole Blood	Day 1	gene2030 (SLC29A1)	0.0398111	4.41914	0.170025	0.865572	0.995806	0.169285
RNAseq	Whole Blood	Day 1	gene64398 (MPP5)	-0.0105095	2.95676	-0.169258	0.865825	0.995806	-0.168963
RNAseq	Whole Blood	Day 1	gene26152 (ZNF337)	-0.00827348	5.14555	-0.16932	0.865853	0.995806	-0.168928
RNAseq	Whole Blood	Day 1	gene51517 (NCKIPSD)	-0.00994042	4.17551	-0.16935	0.865894	0.995806	-0.168876
RNAseq	Whole Blood	Day 1	gene6855 (SYP)	-0.0307657	0.324995	-0.169182	0.866025	0.995806	-0.168709
RNAseq	Whole Blood	Day 1	gene26173 (INTS1)	0.00702812	7.57774	0.169203	0.866041	0.995806	0.168689
RNAseq	Whole Blood	Day 1	gene57653 (SUGT1P4-STRA6LP-CCDC180)	-0.0149011	3.25362	-0.169078	0.866114	0.995806	-0.168597
RNAseq	Whole Blood	Day 1	gene6136 (RPL12)	0.0104465	9.69946	0.169144	0.866173	0.995806	0.168521
RNAseq	Whole Blood	Day 1	gene4232 (MEST)	0.0226163	2.19971	0.16864	0.866533	0.995923	0.168063
RNAseq	Whole Blood	Day 1	gene9791 (PTDSS1)	0.00706783	6.6148	0.168491	0.866587	0.995923	0.167995
RNAseq	Whole Blood	Day 1	gene990 (CDC6)	-0.0285689	0.307968	-0.16802	0.866748	0.995923	-0.167791
RNAseq	Whole Blood	Day 1	gene8605 (PLA2G4C)	-0.06865	1.4276	-0.16855	0.866791	0.995923	-0.167736
RNAseq	Whole Blood	Day 1	gene9567 (GTPBP1)	0.0084237	7.04168	0.167324	0.867538	0.995923	0.166786
RNAseq	Whole Blood	Day 1	gene100316904 (SAP25)	-0.012182	6.69031	-0.16716	0.867613	0.995923	-0.166692
RNAseq	Whole Blood	Day 1	gene3802 (KIR2DL1)	0.0568274	0.529758	0.167285	0.867658	0.995923	0.166635
RNAseq	Whole Blood	Day 1	gene643641 (ZNF862)	-0.00915788	5.86584	-0.167102	0.867683	0.995923	-0.166602
RNAseq	Whole Blood	Day 1	gene26027 (ACOT11)	0.0321577	1.00645	0.166972	0.867774	0.995923	0.166486
RNAseq	Whole Blood	Day 1	gene57591 (MRTFA)	-0.00563693	7.79366	-0.166902	0.867874	0.995923	-0.166359
RNAseq	Whole Blood	Day 1	gene284581 (LOC284581)	-0.155973	-0.778015	-0.167187	0.867891	0.995923	-0.166337
RNAseq	Whole Blood	Day 1	gene100500827 (MIR3614)	0.0123635	3.4164	0.166477	0.868026	0.995923	0.166166
RNAseq	Whole Blood	Day 1	gene55924 (INKA2)	0.0101251	7.57501	0.166465	0.868209	0.995923	0.165934
RNAseq	Whole Blood	Day 1	gene201501 (ZBTB7C)	-0.0714479	-1.9337	-0.166426	0.868232	0.995923	-0.165905
RNAseq	Whole Blood	Day 1	gene57335 (ZNF286A)	-0.0125346	3.15471	-0.166226	0.868325	0.995923	-0.165787
RNAseq	Whole Blood	Day 1	gene9696 (CROCC)	-0.0139023	5.92859	-0.16641	0.868351	0.995923	-0.165754
RNAseq	Whole Blood	Day 1	gene63875 (MRPL17)	0.00775454	3.99091	0.165905	0.868491	0.995923	0.165576
RNAseq	Whole Blood	Day 1	gene10826 (FAXDC2)	-0.0323357	5.75904	-0.166231	0.868547	0.995923	-0.165504
RNAseq	Whole Blood	Day 1	gene63940 (GPSM3)	-0.00796772	7.98587	-0.165859	0.868686	0.995923	-0.165328
RNAseq	Whole Blood	Day 1	gene84525 (HOPX)	-0.0245772	4.49	-0.165783	0.868819	0.995923	-0.165159
RNAseq	Whole Blood	Day 1	gene22829 (NLGN4Y)	0.0426038	-2.83392	0.165264	0.868874	0.995923	0.16509
RNAseq	Whole Blood	Day 1	gene9258 (MFHAS1)	0.0113838	5.13521	0.165439	0.869033	0.995923	0.164887
RNAseq	Whole Blood	Day 1	gene4088 (SMAD3)	0.00875152	6.61453	0.16538	0.869091	0.995923	0.164813
RNAseq	Whole Blood	Day 1	gene26140 (TTLL3)	0.00940005	6.21396	0.164841	0.869411	0.995923	0.164406
RNAseq	Whole Blood	Day 1	gene57489 (ODF2L)	-0.0112801	4.49093	-0.164789	0.869435	0.995923	-0.164377
RNAseq	Whole Blood	Day 1	gene84988 (PPP1R16A)	0.0162729	3.63759	0.164961	0.869443	0.995923	0.164367
RNAseq	Whole Blood	Day 1	gene54841 (BIVM)	-0.0159995	3.0458	-0.1649	0.869461	0.995923	-0.164343
RNAseq	Whole Blood	Day 1	gene401124 (DTHD1)	-0.0348606	2.91202	-0.164952	0.869507	0.995923	-0.164285
RNAseq	Whole Blood	Day 1	gene81628 (TSC22D4)	-0.00626263	8.34148	-0.164839	0.869523	0.995923	-0.164265
RNAseq	Whole Blood	Day 1	gene93185 (IGSF8)	0.0084675	5.5742	0.164371	0.869827	0.995923	0.163879
RNAseq	Whole Blood	Day 1	gene10929 (SRSF8)	-0.00773047	6.06661	-0.163958	0.870145	0.995923	-0.163474
RNAseq	Whole Blood	Day 1	gene84236 (RHBDD1)	-0.00743281	4.89188	-0.163843	0.870172	0.995923	-0.16344
RNAseq	Whole Blood	Day 1	gene79090 (TRAPPC6A)	-0.00813563	4.47105	-0.163425	0.870439	0.995923	-0.163101
RNAseq	Whole Blood	Day 1	gene1762 (DMWD)	-0.0114387	4.45588	-0.163599	0.870444	0.995923	-0.163095
RNAseq	Whole Blood	Day 1	gene7360 (UGP2)	-0.00465533	6.43058	-0.163427	0.870472	0.995923	-0.163059
RNAseq	Whole Blood	Day 1	gene7704 (ZBTB16)	0.02423	3.98548	0.163259	0.870661	0.995923	0.162819
RNAseq	Whole Blood	Day 1	gene56980 (PRDM10)	0.00745343	4.51028	0.162621	0.871009	0.995923	0.162377
RNAseq	Whole Blood	Day 1	gene6281 (S100A10)	0.0117135	7.43605	0.162639	0.871234	0.995923	0.162092
RNAseq	Whole Blood	Day 1	gene100130357 (LOC100130357)	0.0213123	2.2046	0.162354	0.871392	0.995923	0.161891
RNAseq	Whole Blood	Day 1	gene79269 (DCAF10)	-0.00796642	5.1187	-0.161961	0.871582	0.995923	-0.16165
RNAseq	Whole Blood	Day 1	gene10025 (MED16)	-0.00934277	6.40188	-0.162213	0.871645	0.995923	-0.16157
RNAseq	Whole Blood	Day 1	gene4363 (ABCC1)	0.00970186	5.81767	0.16198	0.871677	0.995923	0.161529
RNAseq	Whole Blood	Day 1	gene142891 (SAMD8)	-0.00594415	5.5617	-0.161863	0.871704	0.995923	-0.161494
RNAseq	Whole Blood	Day 1	gene9948 (WDR1)	-0.00413536	9.42348	-0.161941	0.871796	0.995923	-0.161378
RNAseq	Whole Blood	Day 1	gene9441 (MED26)	0.00646805	4.3776	0.161604	0.8718	0.995923	0.161372
RNAseq	Whole Blood	Day 1	gene3048 (HBG2)	0.10383	-0.0187008	0.162047	0.871856	0.995923	0.161302
RNAseq	Whole Blood	Day 1	gene28986 (MAGEH1)	-0.00994467	3.60371	-0.161642	0.871877	0.995923	-0.161275
RNAseq	Whole Blood	Day 1	gene80023 (NRSN2)	-0.023521	0.634775	-0.161537	0.871889	0.995923	-0.16126
RNAseq	Whole Blood	Day 1	gene85413 (SLC22A16)	-0.0484227	0.525276	-0.1619	0.871903	0.995923	-0.161242
RNAseq	Whole Blood	Day 1	gene101928370 (LOC101928370)	-0.0227728	1.42565	-0.161583	0.872026	0.995923	-0.161086
RNAseq	Whole Blood	Day 1	gene3459 (IFNGR1)	-0.00911477	7.81654	-0.161363	0.872177	0.995923	-0.160894
RNAseq	Whole Blood	Day 1	gene3987 (LIMS1)	0.0145807	6.71182	0.161563	0.872195	0.995923	0.160871
RNAseq	Whole Blood	Day 1	gene9840 (TESPA1)	0.0114533	6.74213	0.161254	0.872373	0.995923	0.160645
RNAseq	Whole Blood	Day 1	gene51005 (AMDHD2)	-0.0100759	5.03915	-0.161	0.872453	0.995923	-0.160543
RNAseq	Whole Blood	Day 1	gene23682 (RAB38)	0.03464	-0.337637	0.160826	0.872528	0.995923	0.160449
RNAseq	Whole Blood	Day 1	gene131450 (CD200R1)	0.0152692	3.06758	0.160908	0.872552	0.995923	0.160417
RNAseq	Whole Blood	Day 1	gene55779 (CFAP44)	-0.01393	3.50934	-0.160831	0.872571	0.995923	-0.160394
RNAseq	Whole Blood	Day 1	gene2184 (FAH)	-0.016187	3.22343	-0.16087	0.872664	0.995923	-0.160276
RNAseq	Whole Blood	Day 1	gene339122 (RAB43)	0.0103201	5.94891	0.160719	0.872772	0.995923	0.160139
RNAseq	Whole Blood	Day 1	gene391 (RHOG)	0.00537182	8.24456	0.160488	0.872851	0.995923	0.160039
RNAseq	Whole Blood	Day 1	gene28410 (IGHV3-72)	-0.0529681	-0.322036	-0.160413	0.872898	0.995923	-0.159978
RNAseq	Whole Blood	Day 1	gene6161 (RPL32)	-0.00782341	9.53107	-0.160324	0.872939	0.995923	-0.159926
RNAseq	Whole Blood	Day 1	gene23321 (TRIM2)	-0.0255786	1.43133	-0.160316	0.873041	0.995923	-0.159797
RNAseq	Whole Blood	Day 1	gene10927 (SPIN1)	-0.00725663	4.80114	-0.159967	0.873137	0.995923	-0.159675
RNAseq	Whole Blood	Day 1	gene5859 (QARS1)	0.00687613	7.24063	0.159825	0.87346	0.995923	0.159265
RNAseq	Whole Blood	Day 1	gene28617 (TRBV4-1)	-0.0373064	1.51245	-0.159923	0.873509	0.995923	-0.159203
RNAseq	Whole Blood	Day 1	gene28903 (IGKV1D-12)	-0.0501319	-0.82328	-0.159239	0.873653	0.995923	-0.15902
RNAseq	Whole Blood	Day 1	gene29945 (ANAPC4)	0.00861364	4.67251	0.159161	0.8738	0.995923	0.158834
RNAseq	Whole Blood	Day 1	gene55437 (STRADB)	-0.0385138	7.10166	-0.159364	0.873935	0.995923	-0.158662
RNAseq	Whole Blood	Day 1	gene283755 (HERC2P3)	0.0598625	1.76332	0.159385	0.873974	0.995923	0.158613
RNAseq	Whole Blood	Day 1	gene2882 (GPX7)	0.0132218	2.94794	0.158839	0.874163	0.995923	0.158373
RNAseq	Whole Blood	Day 1	gene2232 (FDXR)	0.0134443	2.45243	0.158519	0.874359	0.995923	0.158124
RNAseq	Whole Blood	Day 1	gene57622 (LRFN1)	-0.0115043	5.44026	-0.15864	0.874366	0.995923	-0.158116
RNAseq	Whole Blood	Day 1	gene55971 (BAIAP2L1)	0.0362575	-0.510452	0.158551	0.874387	0.995923	0.158089
RNAseq	Whole Blood	Day 1	gene10970 (CKAP4)	0.0122902	6.87144	0.158555	0.874518	0.995923	0.157922
RNAseq	Whole Blood	Day 1	gene79071 (ELOVL6)	-0.0231672	2.25455	-0.158423	0.874537	0.995923	-0.157899
RNAseq	Whole Blood	Day 1	gene9742 (IFT140)	0.012082	3.22117	0.157954	0.874806	0.995923	0.157556
RNAseq	Whole Blood	Day 1	gene6169 (RPL38)	-0.00735305	8.55151	-0.157747	0.874985	0.995923	-0.15733
RNAseq	Whole Blood	Day 1	gene8930 (MBD4)	-0.00664433	6.07049	-0.157653	0.875072	0.995923	-0.15722
RNAseq	Whole Blood	Day 1	gene100500847 (MIR3615)	0.0100578	5.01151	0.15749	0.875109	0.995923	0.157172
RNAseq	Whole Blood	Day 1	gene6830 (SUPT6H)	-0.00396805	8.16135	-0.15741	0.875219	0.995923	-0.157033
RNAseq	Whole Blood	Day 1	gene28952 (CCDC22)	0.00695163	5.28938	0.157314	0.875304	0.995923	0.156925
RNAseq	Whole Blood	Day 1	gene780 (DDR1)	-0.0183249	2.42411	-0.157218	0.875487	0.995923	-0.156693
RNAseq	Whole Blood	Day 1	gene57801 (HES4)	-0.0420421	1.81265	-0.157259	0.875502	0.995923	-0.156674
RNAseq	Whole Blood	Day 1	gene11168 (PSIP1)	-0.00703242	6.95525	-0.157019	0.875544	0.995923	-0.156621
RNAseq	Whole Blood	Day 1	gene340527 (NHSL2)	-0.00752546	8.05783	-0.156993	0.875564	0.995923	-0.156595
RNAseq	Whole Blood	Day 1	gene23291 (FBXW11)	-0.00488224	5.62703	-0.156844	0.875586	0.995923	-0.156567
RNAseq	Whole Blood	Day 1	gene3796 (KIF2A)	0.0101773	6.6397	0.156968	0.875756	0.995923	0.156352
RNAseq	Whole Blood	Day 1	gene11137 (PWP1)	0.00636011	4.97286	0.156749	0.875757	0.995923	0.156351
RNAseq	Whole Blood	Day 1	gene1635 (DCTD)	-0.00649581	5.33506	-0.156548	0.875918	0.995923	-0.156145
RNAseq	Whole Blood	Day 1	gene6583 (SLC22A4)	0.0170972	4.0503	0.156626	0.876004	0.995923	0.156037
RNAseq	Whole Blood	Day 1	gene2161 (F12)	-0.0220282	1.62555	-0.156356	0.876102	0.995923	-0.155913
RNAseq	Whole Blood	Day 1	gene3695 (ITGB7)	-0.00936591	7.5581	-0.156551	0.876123	0.995923	-0.155885
RNAseq	Whole Blood	Day 1	gene5860 (QDPR)	-0.0138999	3.45468	-0.156285	0.876249	0.995923	-0.155726
RNAseq	Whole Blood	Day 1	gene1390 (CREM)	-0.0160623	3.0509	-0.156033	0.876347	0.995923	-0.155601
RNAseq	Whole Blood	Day 1	gene152926 (PPM1K)	-0.00877425	5.96252	-0.155636	0.876671	0.995923	-0.155191
RNAseq	Whole Blood	Day 1	gene1130 (LYST)	0.00816179	8.79245	0.155649	0.876736	0.995923	0.155109
RNAseq	Whole Blood	Day 1	gene838 (CASP5)	0.0298877	3.97059	0.155546	0.876842	0.995923	0.154974
RNAseq	Whole Blood	Day 1	gene56905 (C15orf39)	0.00805916	8.54752	0.155407	0.876935	0.995923	0.154856
RNAseq	Whole Blood	Day 1	gene9124 (PDLIM1)	-0.016208	5.44964	-0.155381	0.87701	0.995923	-0.154761
RNAseq	Whole Blood	Day 1	gene3117 (HLA-DQA1)	0.141334	4.33443	0.155465	0.877081	0.995923	0.15467
RNAseq	Whole Blood	Day 1	gene100131755 (ARMCX4)	-0.0123078	3.11254	-0.154961	0.877151	0.995923	-0.154582
RNAseq	Whole Blood	Day 1	gene4967 (OGDH)	0.00635812	7.6705	0.155091	0.877161	0.995923	0.154569
RNAseq	Whole Blood	Day 1	gene8801 (SUCLG2)	0.00855301	5.12034	0.154903	0.877285	0.995923	0.154412
RNAseq	Whole Blood	Day 1	gene28673 (TRAV12-2)	-0.0238174	2.59206	-0.154894	0.877389	0.995923	-0.15428
RNAseq	Whole Blood	Day 1	gene1960 (EGR3)	-0.0275031	0.879976	-0.154271	0.877666	0.995923	-0.153929
RNAseq	Whole Blood	Day 1	gene6727 (SRP14)	-0.00507912	7.36648	-0.154345	0.877671	0.995923	-0.153922
RNAseq	Whole Blood	Day 1	gene309 (ANXA6)	-0.00744999	8.77462	-0.154412	0.877716	0.995923	-0.153865
RNAseq	Whole Blood	Day 1	gene26092 (TOR1AIP1)	0.00430621	6.80352	0.15424	0.877728	0.995923	0.15385
RNAseq	Whole Blood	Day 1	gene92211 (CDHR1)	0.0297935	2.16653	0.154377	0.87781	0.995923	0.153746
RNAseq	Whole Blood	Day 1	gene3982 (LIM2)	-0.0404961	-0.425834	-0.154113	0.87787	0.995923	-0.15367
RNAseq	Whole Blood	Day 1	gene1781 (DYNC1I2)	0.00716465	5.78587	0.153945	0.878006	0.995923	0.153498
RNAseq	Whole Blood	Day 1	gene100529239 (RPS10-NUDT3)	0.00758186	9.0702	0.153872	0.87804	0.995923	0.153454
RNAseq	Whole Blood	Day 1	gene2117 (ETV3)	-0.00512124	5.81544	-0.153721	0.878111	0.995923	-0.153364
RNAseq	Whole Blood	Day 1	gene84295 (PHF6)	0.00711071	4.15894	0.153521	0.878179	0.995923	0.153278
RNAseq	Whole Blood	Day 1	gene7057 (THBS1)	0.0383512	6.22876	0.153594	0.878448	0.995923	0.152937
RNAseq	Whole Blood	Day 1	gene55870 (ASH1L)	-0.00600921	7.25983	-0.153265	0.878451	0.995923	-0.152933
RNAseq	Whole Blood	Day 1	gene55929 (DMAP1)	-0.00628322	5.09992	-0.152998	0.878697	0.995923	-0.152622
RNAseq	Whole Blood	Day 1	gene64926 (RASAL3)	0.00891845	7.74451	0.15312	0.878786	0.995923	0.152509
RNAseq	Whole Blood	Day 1	gene22950 (SLC4A1AP)	0.00673339	5.38155	0.152946	0.878837	0.995923	0.152444
RNAseq	Whole Blood	Day 1	gene7566 (ZNF18)	0.00692245	4.37471	0.15264	0.878866	0.995923	0.152407
RNAseq	Whole Blood	Day 1	gene100526694 (MSANTD3-TMEFF1)	0.0146426	2.63271	0.152564	0.879065	0.995923	0.152155
RNAseq	Whole Blood	Day 1	gene2313 (FLI1)	-0.00384641	8.58217	-0.152336	0.879137	0.995923	-0.152063
RNAseq	Whole Blood	Day 1	gene3590 (IL11RA)	0.0128297	5.14791	0.15258	0.879157	0.995923	0.152038
RNAseq	Whole Blood	Day 1	gene91523 (PCED1B)	-0.012075	6.41844	-0.152646	0.879166	0.995923	-0.152026
RNAseq	Whole Blood	Day 1	gene284021 (MILR1)	0.0187633	4.31227	0.152662	0.879169	0.995923	0.152023
RNAseq	Whole Blood	Day 1	gene1891 (ECH1)	0.00682573	6.42685	0.15232	0.879224	0.995923	0.151953
RNAseq	Whole Blood	Day 1	gene162967 (ZNF320)	0.0164223	3.80458	0.152393	0.879381	0.995923	0.151754
RNAseq	Whole Blood	Day 1	gene727677 (CASC8)	0.0826677	-1.50208	0.152089	0.879576	0.995923	0.151507
RNAseq	Whole Blood	Day 1	gene6596 (HLTF)	-0.00801724	3.98385	-0.151799	0.879613	0.995923	-0.151459
RNAseq	Whole Blood	Day 1	gene91050 (CCDC149)	-0.0175475	4.11274	-0.151845	0.879764	0.995923	-0.151269
RNAseq	Whole Blood	Day 1	gene26232 (FBXO2)	0.0283678	1.87226	0.151764	0.879862	0.995923	0.151144
RNAseq	Whole Blood	Day 1	gene1119 (CHKA)	0.0159652	3.19873	0.151581	0.879919	0.995923	0.151072
RNAseq	Whole Blood	Day 1	gene9524 (TECR)	0.00535227	5.90428	0.15139	0.879961	0.995923	0.151018
RNAseq	Whole Blood	Day 1	gene57732 (ZFYVE28)	-0.0129019	4.56719	-0.151529	0.879981	0.995923	-0.150993
RNAseq	Whole Blood	Day 1	gene29916 (SNX11)	-0.00774311	5.58189	-0.151271	0.880117	0.995923	-0.150822
RNAseq	Whole Blood	Day 1	gene23555 (TSPAN15)	-0.0386902	1.24145	-0.151483	0.880133	0.995923	-0.1508
RNAseq	Whole Blood	Day 1	gene7466 (WFS1)	0.0129535	2.27437	0.150831	0.880323	0.995923	0.15056
RNAseq	Whole Blood	Day 1	gene4082 (MARCKS)	-0.0136799	7.58591	-0.150956	0.880397	0.995923	-0.150466
RNAseq	Whole Blood	Day 1	gene1478 (CSTF2)	0.00729317	3.70274	0.150419	0.880605	0.995923	0.150202
RNAseq	Whole Blood	Day 1	gene29789 (OLA1)	0.00763045	5.02793	0.150334	0.880778	0.995923	0.149983
RNAseq	Whole Blood	Day 1	gene4162 (MCAM)	0.0387761	-0.996261	0.150303	0.880799	0.995923	0.149956
RNAseq	Whole Blood	Day 1	gene23547 (LILRA4)	-0.0331154	2.56422	-0.1505	0.880867	0.995923	-0.14987
RNAseq	Whole Blood	Day 1	gene1819 (DRG2)	-0.00536206	4.87237	-0.150032	0.880936	0.995923	-0.149783
RNAseq	Whole Blood	Day 1	gene9262 (STK17B)	0.00740971	8.20147	0.15014	0.881015	0.995923	0.149682
RNAseq	Whole Blood	Day 1	gene4621 (MYH3)	0.0120111	3.55219	0.149938	0.881155	0.995923	0.149505
RNAseq	Whole Blood	Day 1	gene55163 (PNPO)	-0.00803998	4.35785	-0.1499	0.88116	0.995923	-0.149499
RNAseq	Whole Blood	Day 1	gene5916 (RARG)	0.00984693	4.87644	0.149589	0.881473	0.995923	0.149102
RNAseq	Whole Blood	Day 1	gene79674 (VEPH1)	-0.0334669	1.06361	-0.149476	0.881604	0.995923	-0.148937
RNAseq	Whole Blood	Day 1	gene1201 (CLN3)	0.00581867	6.0878	0.149278	0.881688	0.995923	0.14883
RNAseq	Whole Blood	Day 1	gene55061 (SUSD4)	-0.0283557	1.78438	-0.149386	0.881724	0.995923	-0.148784
RNAseq	Whole Blood	Day 1	gene5463 (POU6F1)	0.0152062	4.41291	0.149305	0.88178	0.995923	0.148713
RNAseq	Whole Blood	Day 1	gene2298 (FOXD4)	-0.0453892	-2.04009	-0.148749	0.881949	0.995923	-0.148499
RNAseq	Whole Blood	Day 1	gene5037 (PEBP1)	0.00699774	6.30282	0.148656	0.882112	0.995923	0.148292
RNAseq	Whole Blood	Day 1	gene23325 (WASHC4)	0.00580568	6.52744	0.148519	0.882181	0.995923	0.148206
RNAseq	Whole Blood	Day 1	gene7110 (TMF1)	0.00409319	6.26218	0.148146	0.882469	0.995923	0.14784
RNAseq	Whole Blood	Day 1	gene100528064 (NEDD8-MDP1)	0.00547958	6.2445	0.148128	0.882572	0.995923	0.147709
RNAseq	Whole Blood	Day 1	gene4205 (MEF2A)	0.00777237	6.08772	0.148122	0.882612	0.995923	0.147659
RNAseq	Whole Blood	Day 1	gene6603 (SMARCD2)	-0.00400637	7.1218	-0.147953	0.88277	0.995923	-0.147459
RNAseq	Whole Blood	Day 1	gene83862 (TMEM120A)	0.00998762	5.64046	0.147982	0.882771	0.995923	0.147457
RNAseq	Whole Blood	Day 1	gene153527 (ZMAT2)	-0.0063648	7.10574	-0.147782	0.882814	0.995923	-0.147402
RNAseq	Whole Blood	Day 1	gene3163 (HMOX2)	-0.00606293	5.42395	-0.147653	0.88288	0.995923	-0.147319
RNAseq	Whole Blood	Day 1	gene55831 (EMC3)	0.0147227	6.52344	0.14772	0.883033	0.995923	0.147125
RNAseq	Whole Blood	Day 1	gene101927015 (LINC01506)	-0.0184362	3.44136	-0.147267	0.883356	0.995923	-0.146717
RNAseq	Whole Blood	Day 1	gene3071 (NCKAP1L)	0.00693006	8.07218	0.146873	0.883593	0.995923	0.146416
RNAseq	Whole Blood	Day 1	gene401548 (SNX30)	0.00957686	5.78019	0.146857	0.883655	0.995923	0.146338
RNAseq	Whole Blood	Day 1	gene100506930 (LINC00665)	-0.0321267	0.822764	-0.146575	0.883874	0.995923	-0.14606
RNAseq	Whole Blood	Day 1	gene253725 (WASHC2C)	0.00866005	6.70195	0.14656	0.883929	0.995923	0.14599
RNAseq	Whole Blood	Day 1	gene57449 (PLEKHG5)	0.0178012	3.28257	0.146473	0.883953	0.995923	0.14596
RNAseq	Whole Blood	Day 1	gene8462 (KLF11)	-0.015203	4.60986	-0.146445	0.883969	0.995923	-0.14594
RNAseq	Whole Blood	Day 1	gene11083 (DIDO1)	0.00449798	7.44739	0.146195	0.884019	0.995923	0.145876
RNAseq	Whole Blood	Day 1	gene83547 (RILP)	0.0230259	4.72857	0.146283	0.884128	0.995923	0.145739
RNAseq	Whole Blood	Day 1	gene100507195 (LINC02384)	0.0390777	1.51509	0.146239	0.884208	0.995923	0.145637
RNAseq	Whole Blood	Day 1	gene131890 (GRK7)	-0.0384517	-1.20887	-0.145697	0.884317	0.995923	-0.145499
RNAseq	Whole Blood	Day 1	gene29989 (OBP2B)	-0.0661529	-1.87393	-0.145991	0.88434	0.995923	-0.145469
RNAseq	Whole Blood	Day 1	gene6594 (SMARCA1)	-0.0340558	-0.547695	-0.14567	0.884493	0.995923	-0.145275
RNAseq	Whole Blood	Day 1	gene5318 (PKP2)	-0.0310173	0.771517	-0.145691	0.884549	0.995923	-0.145205
RNAseq	Whole Blood	Day 1	gene28676 (TRAV10)	0.0243977	0.720147	0.145371	0.884715	0.995923	0.144994
RNAseq	Whole Blood	Day 1	gene100529264 (RAB4B-EGLN2)	0.00691488	8.12947	0.145516	0.884718	0.995923	0.14499
RNAseq	Whole Blood	Day 1	gene284361 (EMC10)	0.00646484	6.67457	0.145323	0.884787	0.995923	0.144903
RNAseq	Whole Blood	Day 1	gene81873 (ARPC5L)	0.00943118	5.1829	0.1453	0.884869	0.995923	0.1448
RNAseq	Whole Blood	Day 1	gene10863 (ADAM28)	-0.01707	4.88898	-0.145387	0.884871	0.995923	-0.144797
RNAseq	Whole Blood	Day 1	gene84897 (TBRG1)	0.00623344	6.34472	0.145097	0.884904	0.995923	0.144755
RNAseq	Whole Blood	Day 1	gene10157 (AASS)	0.0238347	1.9288	0.1453	0.884913	0.995923	0.144744
RNAseq	Whole Blood	Day 1	gene5273 (SERPINB10)	0.0541934	0.238695	0.145354	0.884923	0.995923	0.144731
RNAseq	Whole Blood	Day 1	gene79887 (PLBD1)	0.0133616	8.10752	0.14521	0.885015	0.995923	0.144614
RNAseq	Whole Blood	Day 1	gene94103 (ORMDL3)	0.0130202	6.43197	0.145089	0.885151	0.995923	0.144443
RNAseq	Whole Blood	Day 1	gene10385 (BTN2A2)	0.00979687	5.16491	0.144885	0.885171	0.995923	0.144417
RNAseq	Whole Blood	Day 1	gene2648 (KAT2A)	0.00805334	5.43707	0.14473	0.885202	0.995923	0.144378
RNAseq	Whole Blood	Day 1	gene2976 (GTF3C2)	-0.00521235	6.16467	-0.144675	0.885266	0.995923	-0.144297
RNAseq	Whole Blood	Day 1	gene405 (ARNT)	0.00605907	6.59385	0.144722	0.885294	0.995923	0.144261
RNAseq	Whole Blood	Day 1	gene10252 (SPRY1)	-0.0220947	0.661317	-0.144488	0.885365	0.995923	-0.144172
RNAseq	Whole Blood	Day 7	gene22898 (DENND3)	-0.00366794	8.6368	-0.0679073	0.946027	0.996043	-0.0676963
RNAseq	Whole Blood	Day 1	gene646396 (REREP3)	-0.0423644	0.778766	-0.144329	0.88573	0.996105	-0.143709
RNAseq	Whole Blood	Day 1	gene3069 (HDLBP)	-0.00561241	8.19252	-0.144121	0.885797	0.996105	-0.143625
RNAseq	Whole Blood	Day 1	gene338557 (FFAR4)	-0.0459224	-0.67122	-0.144035	0.885825	0.996105	-0.14359
RNAseq	Whole Blood	Day 1	gene2242 (FES)	-0.0103042	7.34718	-0.143937	0.886024	0.996202	-0.143337
RNAseq	Whole Blood	Day 1	gene101928548 (LOC101928548)	-0.0280402	0.83528	-0.14357	0.88611	0.996202	-0.143229
RNAseq	Whole Blood	Day 1	gene8780 (RIOK3)	0.0135191	7.1844	0.143521	0.886336	0.996236	0.142942
RNAseq	Whole Blood	Day 1	gene50854 (SNHG32)	0.0086514	5.48906	0.143275	0.886414	0.996236	0.142843
RNAseq	Whole Blood	Day 1	gene4735 (SEPTIN2)	-0.00818589	7.71639	-0.143371	0.886497	0.996236	-0.142739
RNAseq	Whole Blood	Day 1	gene79847 (MFSD13A)	0.0138802	3.59338	0.143011	0.88666	0.996236	0.142532
RNAseq	Whole Blood	Day 1	gene117144 (CATSPER1)	0.0163539	2.64694	0.142617	0.886963	0.996236	0.142148
RNAseq	Whole Blood	Day 1	gene145482 (PTGR2)	-0.0213023	1.60277	-0.14256	0.887012	0.996236	-0.142086
RNAseq	Whole Blood	Day 1	gene83706 (FERMT3)	-0.00727437	8.70572	-0.142615	0.887019	0.996236	-0.142077
RNAseq	Whole Blood	Day 1	gene131096 (KCNH8)	-0.0374354	0.654686	-0.14255	0.88709	0.996236	-0.141988
RNAseq	Whole Blood	Day 1	gene6504 (SLAMF1)	0.0117493	4.81025	0.142465	0.88712	0.996236	0.14195
RNAseq	Whole Blood	Day 1	gene147495 (APCDD1)	0.0337438	1.14495	0.142396	0.88718	0.996236	0.141873
RNAseq	Whole Blood	Day 1	gene150759 (LINC00342)	0.0118069	3.48619	0.141793	0.887482	0.996236	0.141491
RNAseq	Whole Blood	Day 1	gene27069 (GHITM)	0.00425586	7.15023	0.141822	0.887508	0.996236	0.141458
RNAseq	Whole Blood	Day 1	gene4255 (MGMT)	0.0151775	3.58515	0.141962	0.887559	0.996236	0.141394
RNAseq	Whole Blood	Day 1	gene112398 (EGLN2)	0.00770989	7.85526	0.141611	0.887806	0.996236	0.141081
RNAseq	Whole Blood	Day 1	gene22870 (PPP6R1)	-0.00362774	8.70702	-0.141492	0.887815	0.996236	-0.14107
RNAseq	Whole Blood	Day 1	gene4090 (SMAD5)	0.0122646	4.25983	0.141422	0.887949	0.996236	0.140899
RNAseq	Whole Blood	Day 1	gene374443 (LOC374443)	0.007441	4.50741	0.141143	0.888047	0.996236	0.140775
RNAseq	Whole Blood	Day 1	gene57146 (TMEM159)	0.0118424	3.33562	0.14041	0.88868	0.996236	0.139974
RNAseq	Whole Blood	Day 1	gene389860 (PAGE2B)	-0.0330027	1.46083	-0.140445	0.888699	0.996236	-0.139951
RNAseq	Whole Blood	Day 1	gene28516 (TRDV3)	-0.0559094	-1.75457	-0.140111	0.888906	0.996236	-0.139689
RNAseq	Whole Blood	Day 1	gene54965 (PIGX)	-0.0104159	5.3822	-0.14015	0.888932	0.996236	-0.139656
RNAseq	Whole Blood	Day 1	gene928 (CD9)	0.0301541	4.83988	0.14008	0.889109	0.996236	0.139431
RNAseq	Whole Blood	Day 1	gene9158 (FIBP)	-0.00666251	5.18298	-0.139734	0.889198	0.996236	-0.139319
RNAseq	Whole Blood	Day 1	gene599 (BCL2L2)	-0.0108309	3.593	-0.139479	0.889375	0.996236	-0.139096
RNAseq	Whole Blood	Day 1	gene6166 (RPL36AL)	0.00948389	7.58589	0.139564	0.889449	0.996236	0.139001
RNAseq	Whole Blood	Day 1	gene84164 (ASCC2)	0.0212617	8.24352	0.139429	0.889565	0.996236	0.138854
RNAseq	Whole Blood	Day 1	gene6217 (RPS16)	0.00675894	9.39953	0.13913	0.889589	0.996236	0.138824
RNAseq	Whole Blood	Day 1	gene25843 (MOB4)	0.00679801	4.4107	0.138917	0.889702	0.996236	0.138681
RNAseq	Whole Blood	Day 1	gene57482 (CRACD)	0.0285962	0.672	0.139008	0.889786	0.996236	0.138574
RNAseq	Whole Blood	Day 1	gene57761 (TRIB3)	-0.0175635	3.27243	-0.139003	0.889863	0.996236	-0.138477
RNAseq	Whole Blood	Day 1	gene285172 (FAM126B)	-0.0121163	6.3214	-0.138864	0.889925	0.996236	-0.138399
RNAseq	Whole Blood	Day 1	gene80700 (UBXN6)	0.0219773	8.98931	0.138964	0.889934	0.996236	0.138388
RNAseq	Whole Blood	Day 1	gene64333 (ARHGAP9)	-0.00891954	9.35262	-0.138861	0.88999	0.996236	-0.138317
RNAseq	Whole Blood	Day 1	gene1843 (DUSP1)	-0.0141835	8.04476	-0.138538	0.890062	0.996236	-0.138225
RNAseq	Whole Blood	Day 1	gene6202 (RPS8)	0.00680321	9.6208	0.138454	0.890132	0.996236	0.138137
RNAseq	Whole Blood	Day 1	gene91754 (NEK9)	-0.00446945	6.95988	-0.138363	0.890215	0.996236	-0.138032
RNAseq	Whole Blood	Day 1	gene255512 (TOLLIP-AS1)	0.029965	-0.256111	0.138236	0.890257	0.996236	0.137979
RNAseq	Whole Blood	Day 1	gene246329 (STAC3)	0.0142953	3.78649	0.138036	0.89061	0.996236	0.137532
RNAseq	Whole Blood	Day 1	gene7107 (GPR137B)	0.0153011	3.77471	0.137991	0.890663	0.996236	0.137465
RNAseq	Whole Blood	Day 1	gene1571 (CYP2E1)	0.0294713	0.327869	0.137635	0.89083	0.996236	0.137254
RNAseq	Whole Blood	Day 1	gene115727 (RASGRP4)	-0.00467398	8.23949	-0.137593	0.890854	0.996236	-0.137224
RNAseq	Whole Blood	Day 1	gene114825 (PWWP2A)	-0.00476513	5.27904	-0.137363	0.890952	0.996236	-0.1371
RNAseq	Whole Blood	Day 1	gene6468 (FBXW4)	0.00614088	5.23288	0.137385	0.890968	0.996236	0.137079
RNAseq	Whole Blood	Day 1	gene84248 (FYTTD1)	0.00536155	5.77528	0.137365	0.89097	0.996236	0.137077
RNAseq	Whole Blood	Day 1	gene28609 (TRBV5-6)	-0.0257988	0.825919	-0.137338	0.891051	0.996236	-0.136974
RNAseq	Whole Blood	Day 1	gene644873 (LINC01184)	-0.01061	2.79752	-0.137112	0.891195	0.996236	-0.136792
RNAseq	Whole Blood	Day 1	gene648 (BMI1)	0.00655479	4.9418	0.136825	0.891402	0.996236	0.13653
RNAseq	Whole Blood	Day 1	gene4807 (NHLH1)	0.0249249	-0.104662	0.136742	0.891403	0.996236	0.136529
RNAseq	Whole Blood	Day 1	gene6947 (TCN1)	0.0330835	2.71641	0.137043	0.891445	0.996236	0.136476
RNAseq	Whole Blood	Day 1	gene3553 (IL1B)	0.0150147	5.94612	0.136956	0.891473	0.996236	0.136441
RNAseq	Whole Blood	Day 1	gene10325 (RRAGB)	0.00754572	3.05341	0.136567	0.891508	0.996236	0.136397
RNAseq	Whole Blood	Day 1	gene64219 (PJA1)	0.00632656	4.38437	0.13651	0.891647	0.996236	0.136221
RNAseq	Whole Blood	Day 1	gene28677 (TRAV9-2)	0.0179446	2.7283	0.136655	0.891721	0.996236	0.136127
RNAseq	Whole Blood	Day 1	gene2272 (FHIT)	-0.0258143	3.19715	-0.136633	0.891814	0.996236	-0.136009
RNAseq	Whole Blood	Day 1	gene79183 (TTPAL)	-0.00656019	4.90771	-0.136187	0.891972	0.996236	-0.13581
RNAseq	Whole Blood	Day 1	gene3852 (KRT5)	-0.055482	0.725178	-0.136337	0.892088	0.996236	-0.135663
RNAseq	Whole Blood	Day 1	gene4519 (CYTB)	-0.0104472	11.5162	-0.135928	0.892243	0.996236	-0.135467
RNAseq	Whole Blood	Day 1	gene51495 (HACD3)	0.00652493	4.41794	0.135721	0.89229	0.996236	0.135408
RNAseq	Whole Blood	Day 1	gene2570 (GABRR2)	-0.0251451	2.19822	-0.135381	0.892659	0.996236	-0.134941
RNAseq	Whole Blood	Day 1	gene400322 (HERC2P2)	-0.0298943	4.40869	-0.135248	0.892926	0.996236	-0.134603
RNAseq	Whole Blood	Day 1	gene27245 (AHDC1)	0.00768733	4.93388	0.13469	0.893096	0.996236	0.134388
RNAseq	Whole Blood	Day 1	gene5058 (PAK1)	0.00594521	7.91349	0.134562	0.893292	0.996236	0.13414
RNAseq	Whole Blood	Day 1	gene283742 (FAM98B)	-0.00650352	4.15923	-0.134181	0.893474	0.996236	-0.13391
RNAseq	Whole Blood	Day 1	gene23095 (KIF1B)	0.0103769	6.26715	0.134293	0.89362	0.996236	0.133726
RNAseq	Whole Blood	Day 1	gene7812 (CSDE1)	-0.00360689	9.23463	-0.134057	0.893747	0.996236	-0.133564
RNAseq	Whole Blood	Day 1	gene9315 (NREP)	-0.0137035	3.46007	-0.134042	0.893796	0.996236	-0.133502
RNAseq	Whole Blood	Day 1	gene23061 (TBC1D9B)	-0.00642241	7.09775	-0.133759	0.893974	0.996236	-0.133278
RNAseq	Whole Blood	Day 1	gene23568 (ARL2BP)	0.00503698	5.57433	0.133385	0.894117	0.996236	0.133096
RNAseq	Whole Blood	Day 1	gene7138 (TNNT1)	0.0542194	1.68446	0.133697	0.894149	0.996236	0.133056
RNAseq	Whole Blood	Day 1	gene51379 (CRLF3)	-0.00399116	7.1432	-0.133291	0.894232	0.996236	-0.132951
RNAseq	Whole Blood	Day 1	gene112483 (SAT2)	0.00803089	5.02	0.13317	0.894382	0.996236	0.132761
RNAseq	Whole Blood	Day 1	gene5265 (SERPINA1)	-0.00928044	9.4482	-0.133224	0.894443	0.996236	-0.132684
RNAseq	Whole Blood	Day 1	gene9454 (HOMER3)	-0.0146892	4.45584	-0.133155	0.89446	0.996236	-0.132662
RNAseq	Whole Blood	Day 1	gene1102 (RCBTB2)	-0.00710489	5.83906	-0.132572	0.894832	0.996236	-0.132192
RNAseq	Whole Blood	Day 1	gene79147 (FKRP)	0.00937693	4.37456	0.132519	0.894931	0.996236	0.132067
RNAseq	Whole Blood	Day 1	gene100132247 (NPIPB5)	-0.0185495	5.66048	-0.132553	0.895001	0.996236	-0.131979
RNAseq	Whole Blood	Day 1	gene949 (SCARB1)	0.0184697	3.75741	0.132411	0.89512	0.996236	0.131829
RNAseq	Whole Blood	Day 1	gene27334 (P2RY10)	0.0117842	5.78229	0.132239	0.895199	0.996236	0.131728
RNAseq	Whole Blood	Day 1	gene55280 (CWF19L1)	-0.00595206	5.45345	-0.131974	0.895338	0.996236	-0.131553
RNAseq	Whole Blood	Day 1	gene282974 (STK32C)	0.0201512	3.86337	0.132059	0.8954	0.996236	0.131475
RNAseq	Whole Blood	Day 1	gene51301 (GCNT4)	0.0150062	2.74772	0.131807	0.895478	0.996236	0.131376
RNAseq	Whole Blood	Day 1	gene26088 (GGA1)	0.00536413	6.15538	0.131752	0.895502	0.996236	0.131346
RNAseq	Whole Blood	Day 1	gene5295 (PIK3R1)	-0.00638366	7.44621	-0.131405	0.895738	0.996236	-0.131048
RNAseq	Whole Blood	Day 1	gene146433 (IL34)	0.048727	-0.703483	0.131425	0.895805	0.996236	0.130962
RNAseq	Whole Blood	Day 1	gene4085 (MAD2L1)	-0.0140432	1.35873	-0.130875	0.896038	0.996236	-0.130667
RNAseq	Whole Blood	Day 1	gene78992 (YIPF2)	0.00573988	4.31853	0.130816	0.896077	0.996236	0.130619
RNAseq	Whole Blood	Day 1	gene375035 (SFT2D2)	0.0126737	3.15792	0.130839	0.896097	0.996236	0.130593
RNAseq	Whole Blood	Day 1	gene10013 (HDAC6)	-0.00431053	5.90047	-0.130874	0.8961	0.996236	-0.13059
RNAseq	Whole Blood	Day 1	gene254427 (PROSER2)	-0.0212515	1.93953	-0.13104	0.896101	0.996236	-0.130589
RNAseq	Whole Blood	Day 1	gene162394 (SLFN5)	-0.0124623	7.00719	-0.131014	0.896146	0.996236	-0.130532
RNAseq	Whole Blood	Day 1	gene137797 (LYPD2)	-0.0551129	1.06135	-0.130793	0.896395	0.996236	-0.130217
RNAseq	Whole Blood	Day 1	gene102724190 (LINC02289)	-0.0275501	2.90255	-0.130645	0.89649	0.996236	-0.130096
RNAseq	Whole Blood	Day 1	gene6518 (SLC2A5)	0.0269747	1.5145	0.130389	0.896599	0.996236	0.129958
RNAseq	Whole Blood	Day 1	gene8795 (TNFRSF10B)	0.00974893	6.52332	0.13046	0.896615	0.996236	0.129939
RNAseq	Whole Blood	Day 1	gene10181 (RBM5)	-0.00465971	8.00083	-0.129839	0.896995	0.996236	-0.129458
RNAseq	Whole Blood	Day 1	gene8631 (SKAP1)	-0.00605606	6.05933	-0.129354	0.89737	0.996236	-0.128984
RNAseq	Whole Blood	Day 1	gene112942 (CFAP36)	-0.0082921	3.88302	-0.129211	0.897429	0.996236	-0.12891
RNAseq	Whole Blood	Day 1	gene5724 (PTAFR)	-0.00619332	9.07353	-0.129189	0.897563	0.996236	-0.12874
RNAseq	Whole Blood	Day 1	gene100507487 (LINC02615)	-0.0245274	-0.775262	-0.128525	0.897852	0.996236	-0.128375
RNAseq	Whole Blood	Day 1	gene10072 (DPP3)	-0.0066442	4.82205	-0.128598	0.897935	0.996236	-0.12827
RNAseq	Whole Blood	Day 1	gene85462 (FHDC1)	0.0168323	2.9215	0.128588	0.898063	0.996236	0.128109
RNAseq	Whole Blood	Day 1	gene28957 (MRPS28)	-0.00779661	2.97672	-0.128127	0.8982	0.996236	-0.127935
RNAseq	Whole Blood	Day 1	gene440345 (NPIPB4)	-0.0160642	5.56968	-0.128388	0.898254	0.996236	-0.127868
RNAseq	Whole Blood	Day 1	gene22848 (AAK1)	0.00604582	7.54567	0.128155	0.898363	0.996236	0.12773
RNAseq	Whole Blood	Day 1	gene400818 (NBPF9)	-0.01205	4.01948	-0.128083	0.898429	0.996236	-0.127646
RNAseq	Whole Blood	Day 1	gene57124 (CD248)	-0.0258576	3.12421	-0.128197	0.898454	0.996236	-0.127614
RNAseq	Whole Blood	Day 1	gene2054 (STX2)	0.0138268	4.2438	0.128054	0.898522	0.996236	0.127528
RNAseq	Whole Blood	Day 1	gene54970 (TTC12)	-0.0144633	3.44785	-0.127845	0.898631	0.996236	-0.127391
RNAseq	Whole Blood	Day 1	gene81619 (TSPAN14)	-0.0047321	8.26731	-0.127383	0.898935	0.996236	-0.127007
RNAseq	Whole Blood	Day 1	gene79631 (EFL1)	-0.00530621	4.49933	-0.126884	0.8992	0.996236	-0.126672
RNAseq	Whole Blood	Day 1	gene22906 (TRAK1)	-0.00537408	6.43243	-0.126877	0.899344	0.996236	-0.12649
RNAseq	Whole Blood	Day 1	gene51020 (HDDC2)	-0.0119415	4.16304	-0.126945	0.899377	0.996236	-0.126448
RNAseq	Whole Blood	Day 1	gene102466732 (MIR6774)	0.0214204	-0.201085	0.126175	0.899768	0.996236	0.125954
RNAseq	Whole Blood	Day 1	gene9525 (VPS4B)	0.00327722	6.83715	0.126188	0.899786	0.996236	0.125932
RNAseq	Whole Blood	Day 1	gene977 (CD151)	0.0265775	4.9444	0.126509	0.89981	0.996236	0.125901
RNAseq	Whole Blood	Day 1	gene128178 (EDARADD)	0.0166907	2.13171	0.125691	0.900298	0.996236	0.125285
RNAseq	Whole Blood	Day 1	gene113 (ADCY7)	0.00694271	8.46539	0.125498	0.900487	0.996236	0.125046
RNAseq	Whole Blood	Day 1	gene9139 (CBFA2T2)	-0.00450842	5.56918	-0.124976	0.900731	0.996236	-0.124738
RNAseq	Whole Blood	Day 1	gene9939 (RBM8A)	0.00380888	6.96634	0.124982	0.900814	0.996236	0.124634
RNAseq	Whole Blood	Day 1	gene4734 (NEDD4)	-0.0173855	2.6012	-0.125044	0.900873	0.996236	-0.124559
RNAseq	Whole Blood	Day 1	gene55968 (NSFL1C)	0.00793972	6.91424	0.125077	0.900885	0.996236	0.124544
RNAseq	Whole Blood	Day 1	gene102723996 (LOC102723996)	-0.0447646	1.10177	-0.125107	0.900916	0.996236	-0.124504
RNAseq	Whole Blood	Day 1	gene57544 (TXNDC16)	-0.00868186	3.0993	-0.124669	0.901055	0.996236	-0.124329
RNAseq	Whole Blood	Day 1	gene57228 (SMAGP)	0.0114138	2.55191	0.124615	0.901068	0.996236	0.124313
RNAseq	Whole Blood	Day 1	gene27434 (POLM)	0.00823854	5.47859	0.124773	0.901086	0.996236	0.12429
RNAseq	Whole Blood	Day 1	gene147947 (ZNF542P)	-0.0152278	3.48489	-0.124754	0.901109	0.996236	-0.124261
RNAseq	Whole Blood	Day 1	gene5153 (PDE1B)	0.0145177	3.3525	0.124531	0.901256	0.996236	0.124075
RNAseq	Whole Blood	Day 1	gene406975 (MIR198)	-0.0415802	-1.74774	-0.124099	0.901473	0.996236	-0.1238
RNAseq	Whole Blood	Day 1	gene2043 (EPHA4)	0.0148971	4.09355	0.124132	0.901642	0.996236	0.123588
RNAseq	Whole Blood	Day 1	gene10474 (TADA3)	-0.00459369	6.90708	-0.12398	0.901681	0.996236	-0.123538
RNAseq	Whole Blood	Day 1	gene10097 (ACTR2)	-0.00446084	9.26859	-0.123882	0.901724	0.996236	-0.123484
RNAseq	Whole Blood	Day 1	gene3049 (HBQ1)	0.0279822	3.81088	0.123914	0.901744	0.996236	0.123459
RNAseq	Whole Blood	Day 1	gene3903 (LAIR1)	-0.0137994	5.17965	-0.123921	0.901775	0.996236	-0.12342
RNAseq	Whole Blood	Day 1	gene1435 (CSF1)	-0.0156208	4.56232	-0.123887	0.901782	0.996236	-0.12341
RNAseq	Whole Blood	Day 1	gene8877 (SPHK1)	-0.0183912	2.85587	-0.123819	0.901835	0.996236	-0.123343
RNAseq	Whole Blood	Day 1	gene6168 (RPL37A)	-0.00610042	9.25793	-0.123657	0.901856	0.996236	-0.123317
RNAseq	Whole Blood	Day 1	gene4118 (MAL)	-0.0139693	5.45605	-0.123677	0.901971	0.996236	-0.123171
RNAseq	Whole Blood	Day 1	gene3376 (IARS1)	0.00564485	5.86809	0.123444	0.90204	0.996236	0.123085
RNAseq	Whole Blood	Day 1	gene115509 (ZNF689)	0.00580312	4.44027	0.123257	0.90211	0.996236	0.122997
RNAseq	Whole Blood	Day 1	gene339541 (ARMH1)	-0.0125512	4.68058	-0.123439	0.902156	0.996236	-0.122939
RNAseq	Whole Blood	Day 1	gene9729 (KIAA0408)	0.0217856	1.01994	0.123276	0.902189	0.996236	0.122896
RNAseq	Whole Blood	Day 1	gene10960 (LMAN2)	-0.00325486	7.59266	-0.12317	0.902199	0.996236	-0.122884
RNAseq	Whole Blood	Day 1	gene57828 (CATSPERG)	-0.0160079	2.06591	-0.123217	0.902259	0.996236	-0.122808
RNAseq	Whole Blood	Day 1	gene9743 (ARHGAP32)	-0.0119122	3.88063	-0.123235	0.902295	0.996236	-0.122763
RNAseq	Whole Blood	Day 1	gene100101267 (POM121C)	-0.00499394	7.01862	-0.122888	0.902467	0.996236	-0.122546
RNAseq	Whole Blood	Day 1	gene92579 (G6PC3)	-0.00931989	3.88603	-0.122799	0.902535	0.996236	-0.12246
RNAseq	Whole Blood	Day 1	gene100526783 (ARPIN-AP3S2)	0.011037	5.86096	0.122955	0.902577	0.996236	0.122407
RNAseq	Whole Blood	Day 1	gene222223 (KIAA1324L)	0.0239468	2.26073	0.122805	0.902672	0.996236	0.122287
RNAseq	Whole Blood	Day 1	gene253461 (ZBTB38)	-0.00948832	6.25736	-0.122638	0.90276	0.996236	-0.122175
RNAseq	Whole Blood	Day 1	gene84895 (MIGA2)	0.00569654	5.21298	0.122409	0.902812	0.996236	0.122109
RNAseq	Whole Blood	Day 1	gene7163 (TPD52)	-0.013508	3.84113	-0.122253	0.903023	0.996236	-0.121844
RNAseq	Whole Blood	Day 1	gene22796 (COG2)	0.0050715	4.87036	0.122061	0.903055	0.996236	0.121802
RNAseq	Whole Blood	Day 1	gene22973 (LAMB2P1)	0.0136183	1.02413	0.12189	0.903109	0.996236	0.121735
RNAseq	Whole Blood	Day 1	gene28976 (ACAD9)	-0.0116187	4.83115	-0.122179	0.903152	0.996236	-0.121681
RNAseq	Whole Blood	Day 1	gene22926 (ATF6)	0.00542412	6.6983	0.122042	0.903166	0.996236	0.121662
RNAseq	Whole Blood	Day 1	gene27067 (STAU2)	0.00517728	4.60112	0.12197	0.903177	0.996236	0.121649
RNAseq	Whole Blood	Day 1	gene7534 (YWHAZ)	-0.00347223	9.54805	-0.121999	0.903191	0.996236	-0.121631
RNAseq	Whole Blood	Day 1	gene10395 (DLC1)	0.028198	-0.178014	0.121565	0.903519	0.996236	0.121217
RNAseq	Whole Blood	Day 1	gene100131434 (LINC00893)	0.0160325	2.63711	0.121541	0.903587	0.996236	0.121132
RNAseq	Whole Blood	Day 1	gene51561 (IL23A)	-0.0128155	2.42664	-0.121278	0.903725	0.996236	-0.120958
RNAseq	Whole Blood	Day 1	gene51311 (TLR8)	0.00717822	7.7124	0.121404	0.903734	0.996236	0.120946
RNAseq	Whole Blood	Day 1	gene83933 (HDAC10)	-0.00584166	6.17242	-0.121174	0.903795	0.996236	-0.120869
RNAseq	Whole Blood	Day 1	gene10678 (B3GNT2)	-0.00775981	4.62487	-0.121258	0.903801	0.996236	-0.120862
RNAseq	Whole Blood	Day 1	gene63917 (GALNT11)	0.00556749	5.03603	0.121155	0.90384	0.996236	0.120812
RNAseq	Whole Blood	Day 1	gene200424 (TET3)	0.00456562	7.37949	0.120823	0.904027	0.996236	0.120576
RNAseq	Whole Blood	Day 1	gene55920 (RCC2)	0.0055512	7.16913	0.120873	0.90409	0.996236	0.120496
RNAseq	Whole Blood	Day 1	gene201305 (SPNS3)	-0.0224496	3.73806	-0.120953	0.90412	0.996236	-0.120458
RNAseq	Whole Blood	Day 1	gene79158 (GNPTAB)	-0.00948364	6.56208	-0.120835	0.904186	0.996236	-0.120376
RNAseq	Whole Blood	Day 1	gene101928489 (LOC101928489)	-0.0440977	-2.37344	-0.120534	0.904233	0.996236	-0.120316
RNAseq	Whole Blood	Day 1	gene126364 (LRRC25)	0.00743902	8.36974	0.120775	0.904272	0.996236	0.120267
RNAseq	Whole Blood	Day 1	gene115950 (ZNF653)	0.00823538	3.29694	0.120451	0.904326	0.996236	0.120199
RNAseq	Whole Blood	Day 1	gene112937 (GLB1L3)	-0.0273266	-0.561945	-0.12034	0.904398	0.996236	-0.120108
RNAseq	Whole Blood	Day 1	gene8292 (COLQ)	0.0222335	4.09389	0.120529	0.904501	0.996236	0.119977
RNAseq	Whole Blood	Day 1	gene6721 (SREBF2)	-0.00764435	7.07515	-0.120133	0.904676	0.996236	-0.119756
RNAseq	Whole Blood	Day 1	gene10396 (ATP8A1)	0.00738505	5.52525	0.119982	0.904788	0.996236	0.119615
RNAseq	Whole Blood	Day 1	gene285381 (DPH3)	-0.00598358	4.50667	-0.119825	0.904843	0.996236	-0.119546
RNAseq	Whole Blood	Day 1	gene7738 (ZNF184)	-0.00581961	3.58706	-0.119423	0.905078	0.996236	-0.119249
RNAseq	Whole Blood	Day 1	gene80303 (EFHD1)	0.0312294	-0.324902	0.119594	0.905148	0.996236	0.119161
RNAseq	Whole Blood	Day 1	gene339788 (LINC00298)	-0.0371968	-1.7438	-0.119387	0.905155	0.996236	-0.119151
RNAseq	Whole Blood	Day 1	gene26574 (AATF)	-0.0039505	5.71732	-0.119052	0.905444	0.996236	-0.118788
RNAseq	Whole Blood	Day 1	gene80777 (CYB5B)	-0.00432525	5.36595	-0.118897	0.905517	0.996236	-0.118695
RNAseq	Whole Blood	Day 1	gene55544 (RBM38)	-0.0200857	8.47031	-0.118744	0.905874	0.996236	-0.118244
RNAseq	Whole Blood	Day 1	gene84941 (HSH2D)	-0.00929315	8.15475	-0.118583	0.905944	0.996236	-0.118156
RNAseq	Whole Blood	Day 1	gene553158 (PRR5-ARHGAP8)	-0.0114651	4.10587	-0.118518	0.905947	0.996236	-0.118153
RNAseq	Whole Blood	Day 1	gene5216 (PFN1)	-0.00415353	10.4552	-0.118355	0.905975	0.996236	-0.118117
RNAseq	Whole Blood	Day 1	gene2359 (FPR3)	-0.0224742	1.95206	-0.118501	0.90598	0.996236	-0.118111
RNAseq	Whole Blood	Day 1	gene5196 (PF4)	-0.0218725	6.06449	-0.118497	0.906097	0.996236	-0.117963
RNAseq	Whole Blood	Day 1	gene1195 (CLK1)	0.00642351	7.51485	0.11817	0.906146	0.996236	0.117901
RNAseq	Whole Blood	Day 1	gene7041 (TGFB1I1)	-0.0242163	1.25019	-0.118314	0.906179	0.996236	-0.11786
RNAseq	Whole Blood	Day 1	gene60385 (TSKS)	-0.0458095	0.143515	-0.118225	0.9063	0.996236	-0.117706
RNAseq	Whole Blood	Day 1	gene10855 (HPSE)	0.0120758	5.76009	0.118108	0.90636	0.996236	0.117631
RNAseq	Whole Blood	Day 1	gene3311 (HSPA7)	0.0248831	5.57471	0.118108	0.906415	0.996236	0.117561
RNAseq	Whole Blood	Day 1	gene9891 (NUAK1)	-0.0511954	-0.381584	-0.117996	0.906424	0.996236	-0.11755
RNAseq	Whole Blood	Day 1	gene79156 (PLEKHF1)	-0.0126226	4.77196	-0.117763	0.906578	0.996236	-0.117356
RNAseq	Whole Blood	Day 1	gene55191 (NADSYN1)	0.00430868	6.57321	0.11764	0.906599	0.996236	0.117329
RNAseq	Whole Blood	Day 1	gene126003 (TRAPPC5)	0.0089704	5.7608	0.11767	0.906638	0.996236	0.11728
RNAseq	Whole Blood	Day 1	gene8019 (BRD3)	-0.00393328	6.47551	-0.117508	0.906687	0.996236	-0.117218
RNAseq	Whole Blood	Day 1	gene10109 (ARPC2)	0.00377832	9.63271	0.117377	0.906808	0.996236	0.117065
RNAseq	Whole Blood	Day 1	gene23085 (ERC1)	-0.00677621	5.4565	-0.117432	0.906815	0.996236	-0.117057
RNAseq	Whole Blood	Day 1	gene84172 (POLR1B)	0.00573508	4.80775	0.117271	0.906874	0.996236	0.116982
RNAseq	Whole Blood	Day 1	gene50808 (AK3)	0.00810739	4.27268	0.117296	0.906902	0.996236	0.116946
RNAseq	Whole Blood	Day 1	gene5496 (PPM1G)	0.00326862	6.7688	0.117072	0.906987	0.996236	0.11684
RNAseq	Whole Blood	Day 1	gene115286 (SLC25A26)	-0.00764242	3.47599	-0.117007	0.907081	0.996236	-0.116722
RNAseq	Whole Blood	Day 1	gene84153 (RNASEH2C)	0.00556088	4.93165	0.116858	0.907199	0.996236	0.116573
RNAseq	Whole Blood	Day 1	gene9100 (USP10)	-0.00711851	7.04899	-0.11695	0.907252	0.996236	-0.116505
RNAseq	Whole Blood	Day 1	gene6253 (RTN2)	0.0101148	3.47648	0.116828	0.907309	0.996236	0.116434
RNAseq	Whole Blood	Day 1	gene84727 (SPSB2)	-0.0168451	3.50609	-0.116672	0.90752	0.996236	-0.116167
RNAseq	Whole Blood	Day 1	gene84707 (BEX2)	0.0106362	2.99461	0.11629	0.907683	0.996236	0.115961
RNAseq	Whole Blood	Day 1	gene3001 (GZMA)	-0.0152651	6.3278	-0.116334	0.907746	0.996236	-0.115882
RNAseq	Whole Blood	Day 1	gene24146 (CLDN15)	-0.00805768	4.69063	-0.116202	0.907778	0.996236	-0.115842
RNAseq	Whole Blood	Day 1	gene4810 (NHS)	0.0129759	3.85301	0.116222	0.907803	0.996236	0.11581
RNAseq	Whole Blood	Day 1	gene4117 (MAK)	-0.0184016	3.67281	-0.116026	0.907988	0.996236	-0.115577
RNAseq	Whole Blood	Day 1	gene100129316 (LOC100129316)	0.0417467	-1.32959	0.115703	0.908068	0.996236	0.115476
RNAseq	Whole Blood	Day 1	gene11261 (CHP1)	0.00676342	6.91012	0.115805	0.908175	0.996236	0.11534
RNAseq	Whole Blood	Day 1	gene10752 (CHL1)	0.0367242	-0.664699	0.115573	0.908317	0.996236	0.115162
RNAseq	Whole Blood	Day 1	gene64332 (NFKBIZ)	0.00882807	6.22077	0.114776	0.908973	0.996236	0.114334
RNAseq	Whole Blood	Day 1	gene125150 (ZSWIM7)	-0.00711787	4.09921	-0.11415	0.909361	0.996236	-0.113845
RNAseq	Whole Blood	Day 1	gene5269 (SERPINB6)	-0.00886123	6.09202	-0.113781	0.909791	0.996236	-0.113303
RNAseq	Whole Blood	Day 1	gene256227 (STEAP1B)	-0.0320609	-1.65427	-0.113195	0.910027	0.996236	-0.113005
RNAseq	Whole Blood	Day 1	gene10114 (HIPK3)	0.00518808	7.71408	0.113218	0.910089	0.996236	0.112926
RNAseq	Whole Blood	Day 1	gene80896 (NPL)	-0.00941166	6.6375	-0.113313	0.910143	0.996236	-0.112859
RNAseq	Whole Blood	Day 1	gene81539 (SLC38A1)	0.00475405	7.79023	0.112823	0.910428	0.996236	0.112499
RNAseq	Whole Blood	Day 1	gene100616414 (MIR4761)	0.00996029	3.30087	0.11269	0.910512	0.996236	0.112392
RNAseq	Whole Blood	Day 1	gene7763 (ZFAND5)	-0.00452047	7.48008	-0.112661	0.910589	0.996236	-0.112295
RNAseq	Whole Blood	Day 1	gene4059 (BCAM)	-0.0467978	1.42083	-0.112592	0.910709	0.996236	-0.112144
RNAseq	Whole Blood	Day 1	gene535 (ATP6V0A1)	-0.00662808	6.26022	-0.11243	0.910788	0.996236	-0.112044
RNAseq	Whole Blood	Day 1	gene64745 (METTL17)	0.00728927	5.10397	0.112339	0.910833	0.996236	0.111988
RNAseq	Whole Blood	Day 1	gene23053 (ZSWIM8)	-0.00368445	7.56439	-0.11212	0.91094	0.996236	-0.111853
RNAseq	Whole Blood	Day 1	gene10795 (ZNF268)	-0.00803161	3.98253	-0.112116	0.910986	0.996236	-0.111795
RNAseq	Whole Blood	Day 1	gene10959 (TMED2)	0.0037548	6.8755	0.11198	0.91104	0.996236	0.111727
RNAseq	Whole Blood	Day 1	gene50509 (COL5A3)	0.0671764	2.92088	0.112295	0.911046	0.996236	0.111719
RNAseq	Whole Blood	Day 1	gene647087 (STMP1)	-0.00925279	5.89094	-0.112099	0.911095	0.996236	-0.111658
RNAseq	Whole Blood	Day 1	gene81553 (FAM49A)	-0.00594803	6.79093	-0.111683	0.911385	0.996236	-0.111292
RNAseq	Whole Blood	Day 1	gene10267 (RAMP1)	-0.0290127	0.279839	-0.111304	0.911659	0.996236	-0.110946
RNAseq	Whole Blood	Day 1	gene151790 (WDR49)	-0.0285791	-0.818597	-0.110897	0.911844	0.996236	-0.110713
RNAseq	Whole Blood	Day 1	gene249 (ALPL)	-0.0206205	8.28745	-0.110881	0.912043	0.996236	-0.110462
RNAseq	Whole Blood	Day 1	gene79682 (CENPU)	-0.0212032	0.930136	-0.110817	0.912049	0.996236	-0.110454
RNAseq	Whole Blood	Day 1	gene57176 (VARS2)	-0.00844312	4.3106	-0.110733	0.91217	0.996236	-0.110302
RNAseq	Whole Blood	Day 1	gene166614 (DCLK2)	-0.0356901	-0.677427	-0.110627	0.912196	0.996236	-0.110269
RNAseq	Whole Blood	Day 1	gene84446 (BRSK1)	-0.0172033	0.750661	-0.110462	0.912245	0.996236	-0.110207
RNAseq	Whole Blood	Day 1	gene199746 (U2AF1L4)	0.0116548	4.76979	0.110664	0.912249	0.996236	0.110202
RNAseq	Whole Blood	Day 1	gene202781 (PAXIP1-AS1)	0.00887976	2.8259	0.110383	0.912295	0.996236	0.110145
RNAseq	Whole Blood	Day 1	gene9953 (HS3ST3B1)	0.008043	4.52611	0.110412	0.912373	0.996236	0.110045
RNAseq	Whole Blood	Day 1	gene5100 (PCDH8)	-0.0597415	-3.68136	-0.110444	0.912413	0.996236	-0.109996
RNAseq	Whole Blood	Day 1	gene4194 (MDM4)	0.00510416	7.19063	0.110167	0.912488	0.996236	0.109901
RNAseq	Whole Blood	Day 1	gene83716 (CRISPLD2)	-0.0144117	7.42224	-0.110219	0.912597	0.996236	-0.109763
RNAseq	Whole Blood	Day 1	gene284611 (FAM102B)	0.00657945	4.49553	0.110022	0.912605	0.996236	0.109753
RNAseq	Whole Blood	Day 1	gene100533105 (C8orf44-SGK3)	-0.00603496	4.98832	-0.110064	0.912608	0.996236	-0.10975
RNAseq	Whole Blood	Day 1	gene53339 (BTBD1)	0.00393424	5.58058	0.110027	0.912613	0.996236	0.109744
RNAseq	Whole Blood	Day 1	gene83786 (FRMD8)	-0.00453227	6.70314	-0.11008	0.91264	0.996236	-0.109709
RNAseq	Whole Blood	Day 1	gene10771 (ZMYND11)	0.00419729	5.62857	0.109848	0.912706	0.996236	0.109626
RNAseq	Whole Blood	Day 1	gene101927289 (LINC01237)	-0.0151317	1.1812	-0.109616	0.91291	0.996236	-0.109369
RNAseq	Whole Blood	Day 1	gene221914 (GPC2)	-0.0120655	2.13925	-0.109416	0.913101	0.996236	-0.109128
RNAseq	Whole Blood	Day 1	gene166647 (ADGRA3)	0.0189832	1.59718	0.109513	0.913107	0.996236	0.10912
RNAseq	Whole Blood	Day 1	gene2632 (GBE1)	-0.00533948	4.14567	-0.109082	0.913307	0.996236	-0.108868
RNAseq	Whole Blood	Day 1	gene54778 (RNF111)	-0.00379272	6.27155	-0.108768	0.913535	0.996236	-0.10858
RNAseq	Whole Blood	Day 1	gene6204 (RPS10)	0.00596566	8.92856	0.108837	0.913557	0.996236	0.108553
RNAseq	Whole Blood	Day 1	gene10156 (RASA4)	-0.0200502	2.98114	-0.108992	0.913576	0.996236	-0.10853
RNAseq	Whole Blood	Day 1	gene402055 (SRRD)	-0.0142711	4.22145	-0.108772	0.913703	0.996236	-0.108369
RNAseq	Whole Blood	Day 1	gene5005 (ORM2)	-0.0485683	-1.0858	-0.108708	0.913753	0.996236	-0.108305
RNAseq	Whole Blood	Day 1	gene55573 (CDV3)	0.00297054	8.22824	0.108648	0.913761	0.996236	0.108296
RNAseq	Whole Blood	Day 1	gene105373468 (NA)	0.0138402	1.76183	0.108574	0.913787	0.996236	0.108263
RNAseq	Whole Blood	Day 1	gene154664 (ABCA13)	0.0406627	0.684736	0.108489	0.91394	0.996236	0.10807
RNAseq	Whole Blood	Day 1	gene4628 (MYH10)	-0.0175962	0.689559	-0.108231	0.914008	0.996236	-0.107985
RNAseq	Whole Blood	Day 1	gene64760 (FAM160B2)	-0.00482364	5.75235	-0.10785	0.914322	0.996236	-0.107589
RNAseq	Whole Blood	Day 1	gene105374013 (LOC105374013)	-0.0117513	2.67644	-0.107792	0.914412	0.996236	-0.107476
RNAseq	Whole Blood	Day 1	gene219833 (C11orf45)	0.0208433	-0.150321	0.107668	0.914438	0.996236	0.107442
RNAseq	Whole Blood	Day 1	gene8824 (CES2)	0.00496757	5.99225	0.107748	0.914466	0.996236	0.107408
RNAseq	Whole Blood	Day 1	gene261734 (NPHP4)	0.0078677	3.85065	0.107256	0.914825	0.996236	0.106955
RNAseq	Whole Blood	Day 1	gene79047 (KCTD15)	0.0117012	4.01431	0.107361	0.914827	0.996236	0.106952
RNAseq	Whole Blood	Day 1	gene80054 (CEBPA-DT)	0.0194507	0.991518	0.107275	0.914828	0.996236	0.106951
RNAseq	Whole Blood	Day 1	gene147463 (ANKRD29)	0.035511	-2.56496	0.107083	0.914834	0.996236	0.106943
RNAseq	Whole Blood	Day 1	gene93129 (ORAI3)	0.00524923	5.20277	0.106746	0.915209	0.996236	0.10647
RNAseq	Whole Blood	Day 1	gene23451 (SF3B1)	0.00373255	9.1347	0.106697	0.91521	0.996236	0.106469
RNAseq	Whole Blood	Day 1	gene80254 (CEP63)	-0.00604402	6.69071	-0.106779	0.915286	0.996236	-0.106374
RNAseq	Whole Blood	Day 1	gene105374382 (LOC105374382)	0.0202785	0.66091	0.106503	0.915421	0.996236	0.106204
RNAseq	Whole Blood	Day 1	gene254099 (LINC01342)	-0.0338345	-2.06925	-0.106152	0.915587	0.996236	-0.105995
RNAseq	Whole Blood	Day 1	gene9685 (CLINT1)	-0.00380192	6.66053	-0.106098	0.915721	0.996236	-0.105826
RNAseq	Whole Blood	Day 1	gene3654 (IRAK1)	-0.00350668	7.41605	-0.105958	0.915872	0.996236	-0.105635
RNAseq	Whole Blood	Day 1	gene55246 (CCDC25)	0.00592062	4.51559	0.105806	0.915983	0.996236	0.105496
RNAseq	Whole Blood	Day 1	gene2627 (GATA6)	-0.0357279	-1.63706	-0.105578	0.916072	0.996236	-0.105383
RNAseq	Whole Blood	Day 1	gene28601 (TRBV6-6)	0.018851	1.10614	0.105651	0.916166	0.996236	0.105264
RNAseq	Whole Blood	Day 1	gene23580 (CDC42EP4)	0.00778498	3.67542	0.105399	0.916278	0.996236	0.105123
RNAseq	Whole Blood	Day 1	gene6415 (SELENOW)	-0.00502199	5.10434	-0.105331	0.916294	0.996236	-0.105103
RNAseq	Whole Blood	Day 1	gene54732 (TMED9)	0.0049484	6.60666	0.105405	0.916294	0.996236	0.105102
RNAseq	Whole Blood	Day 1	gene100188988 (TRH-GTG1-8)	-0.0326708	-1.39271	-0.105208	0.916325	0.996236	-0.105064
RNAseq	Whole Blood	Day 1	gene23199 (GSE1)	-0.00586041	6.88234	-0.105366	0.916356	0.996236	-0.105025
RNAseq	Whole Blood	Day 1	gene153830 (RNF145)	0.00377445	6.93771	0.1049	0.916686	0.996236	0.104609
RNAseq	Whole Blood	Day 1	gene222663 (SCUBE3)	-0.0473235	-2.48522	-0.104585	0.91689	0.996236	-0.104352
RNAseq	Whole Blood	Day 1	gene114548 (NLRP3)	-0.0100671	5.7051	-0.104702	0.91695	0.996236	-0.104276
RNAseq	Whole Blood	Day 1	gene8861 (LDB1)	-0.00343184	7.7105	-0.104587	0.916966	0.996236	-0.104256
RNAseq	Whole Blood	Day 1	gene57466 (SCAF4)	-0.00275499	6.4394	-0.104383	0.917002	0.996236	-0.104211
RNAseq	Whole Blood	Day 1	gene50809 (HP1BP3)	-0.003569	7.56646	-0.104254	0.917172	0.996236	-0.103996
RNAseq	Whole Blood	Day 1	gene197370 (NSMCE1)	-0.0057685	4.83461	-0.104238	0.917208	0.996236	-0.103951
RNAseq	Whole Blood	Day 1	gene4738 (NEDD8)	-0.00365477	6.41151	-0.10415	0.917271	0.996236	-0.103871
RNAseq	Whole Blood	Day 1	gene25992 (SNED1)	-0.0125579	3.61353	-0.104126	0.917379	0.996236	-0.103736
RNAseq	Whole Blood	Day 1	gene959 (CD40LG)	0.00864774	5.01469	0.10395	0.917482	0.996236	0.103606
RNAseq	Whole Blood	Day 1	gene11253 (MAN1B1)	0.00575647	6.08611	0.103909	0.917542	0.996236	0.10353
RNAseq	Whole Blood	Day 1	gene6489 (ST8SIA1)	0.0165207	2.09451	0.103888	0.917548	0.996236	0.103523
RNAseq	Whole Blood	Day 1	gene22908 (SACM1L)	-0.00540547	5.86521	-0.103842	0.917588	0.996236	-0.103473
RNAseq	Whole Blood	Day 1	gene91181 (NUP210L)	-0.0659185	-2.16314	-0.103862	0.917597	0.996236	-0.103461
RNAseq	Whole Blood	Day 1	gene9712 (USP6NL)	0.00814161	3.90443	0.10367	0.917703	0.996236	0.103328
RNAseq	Whole Blood	Day 1	gene5886 (RAD23A)	-0.007175	6.95845	-0.103643	0.917737	0.996236	-0.103285
RNAseq	Whole Blood	Day 1	gene91316 (GUSBP11)	0.00695919	5.6638	0.103482	0.917831	0.996236	0.103166
RNAseq	Whole Blood	Day 1	gene51203 (NUSAP1)	0.0108682	2.1796	0.103314	0.917856	0.996236	0.103135
RNAseq	Whole Blood	Day 1	gene5376 (PMP22)	0.0254475	0.331646	0.103294	0.917954	0.996236	0.103012
RNAseq	Whole Blood	Day 1	gene2065 (ERBB3)	0.0235482	-0.619002	0.102955	0.918176	0.996236	0.102732
RNAseq	Whole Blood	Day 1	gene100507404 (TMLHE-AS1)	-0.0256478	-1.48235	-0.10285	0.918211	0.996236	-0.102687
RNAseq	Whole Blood	Day 1	gene4898 (NRDC)	0.00327387	7.91709	0.102456	0.918639	0.996236	0.102149
RNAseq	Whole Blood	Day 1	gene8881 (CDC16)	0.00659938	5.48251	0.102436	0.918691	0.996236	0.102082
RNAseq	Whole Blood	Day 1	gene114790 (STK11IP)	-0.005066	5.48063	-0.102179	0.91885	0.996236	-0.101883
RNAseq	Whole Blood	Day 1	gene54014 (BRWD1)	0.00410441	6.28165	0.101885	0.919046	0.996236	0.101635
RNAseq	Whole Blood	Day 1	gene64425 (POLR1E)	-0.00592503	4.47448	-0.101831	0.919104	0.996236	-0.101562
RNAseq	Whole Blood	Day 1	gene120 (ADD3)	-0.00380431	7.98604	-0.101681	0.919244	0.996236	-0.101386
RNAseq	Whole Blood	Day 1	gene9611 (NCOR1)	-0.00356041	8.14263	-0.101605	0.919298	0.996236	-0.101317
RNAseq	Whole Blood	Day 1	gene100507577 (NA)	0.015679	3.363	0.101611	0.919402	0.996236	0.101187
RNAseq	Whole Blood	Day 1	gene6339 (SCNN1D)	0.00922352	2.69077	0.101384	0.919425	0.996236	0.101158
RNAseq	Whole Blood	Day 1	gene100529097 (RPL36A-HNRNPH2)	0.00307098	9.06944	0.101378	0.919435	0.996236	0.101145
RNAseq	Whole Blood	Day 1	gene51295 (ECSIT)	0.0076066	4.96469	0.101454	0.919455	0.996236	0.10112
RNAseq	Whole Blood	Day 1	gene115294 (PCMTD1)	0.0051786	6.07429	0.101219	0.919573	0.996236	0.100972
RNAseq	Whole Blood	Day 1	gene28518 (TRDV1)	0.0338578	1.3894	0.101298	0.919661	0.996236	0.10086
RNAseq	Whole Blood	Day 1	gene22993 (HMGXB3)	-0.00390531	5.37578	-0.101044	0.919677	0.996236	-0.100841
RNAseq	Whole Blood	Day 1	gene11017 (SNRNP27)	0.00471565	4.44533	0.100813	0.919825	0.996236	0.100654
RNAseq	Whole Blood	Day 1	gene85001 (MGC16275)	-0.0106365	2.29347	-0.100882	0.919844	0.996236	-0.100631
RNAseq	Whole Blood	Day 1	gene3875 (KRT18)	0.0135067	1.32918	0.100785	0.919933	0.996236	0.100519
RNAseq	Whole Blood	Day 1	gene5756 (TWF1)	-0.00495717	3.88279	-0.100583	0.920007	0.996236	-0.100425
RNAseq	Whole Blood	Day 1	gene23228 (PLCL2)	-0.00426113	6.95357	-0.100621	0.920135	0.996236	-0.100263
RNAseq	Whole Blood	Day 1	gene4594 (MMUT)	0.00629414	4.08943	0.100477	0.920202	0.996236	0.100179
RNAseq	Whole Blood	Day 1	gene6688 (SPI1)	-0.00352204	10.1094	-0.099945	0.920602	0.996236	-0.0996748
RNAseq	Whole Blood	Day 1	gene65095 (KRI1)	-0.00404926	6.43678	-0.0999082	0.920626	0.996236	-0.0996457
RNAseq	Whole Blood	Day 1	gene26191 (PTPN22)	-0.00733467	5.4897	-0.0999466	0.920627	0.996236	-0.0996444
RNAseq	Whole Blood	Day 1	gene80154 (GOLGA2P10)	-0.0212195	1.52016	-0.0998091	0.920811	0.996236	-0.0994118
RNAseq	Whole Blood	Day 1	gene55388 (MCM10)	-0.0228582	-0.808066	-0.0991778	0.921119	0.996236	-0.0990236
RNAseq	Whole Blood	Day 1	gene728118 (NUTM2A)	-0.0333859	0.161462	-0.0992923	0.921222	0.996236	-0.098895
RNAseq	Whole Blood	Day 1	gene10911 (UTS2)	-0.0335472	0.850632	-0.0991555	0.921332	0.996236	-0.0987559
RNAseq	Whole Blood	Day 1	gene64098 (PARVG)	0.00388326	8.02245	0.09896	0.921416	0.996236	0.0986504
RNAseq	Whole Blood	Day 1	gene11326 (VSIG4)	0.0217826	1.33243	0.098942	0.921448	0.996236	0.0986096
RNAseq	Whole Blood	Day 1	gene727956 (SDHAP2)	-0.0149689	3.24233	-0.0988985	0.921557	0.996236	-0.0984731
RNAseq	Whole Blood	Day 1	gene1997 (ELF1)	-0.00353584	7.68813	-0.0985027	0.921693	0.996236	-0.0983018
RNAseq	Whole Blood	Day 1	gene57514 (ARHGAP31)	0.00878982	5.32546	0.0985577	0.921731	0.996236	0.0982536
RNAseq	Whole Blood	Day 1	gene3300 (DNAJB2)	-0.00828991	6.83112	-0.0985144	0.921834	0.996236	-0.0981241
RNAseq	Whole Blood	Day 1	gene6888 (TALDO1)	-0.00550467	9.2545	-0.0984778	0.921859	0.996236	-0.0980924
RNAseq	Whole Blood	Day 1	gene55140 (ELP3)	0.00443877	5.34554	0.0982864	0.921921	0.996236	0.0980146
RNAseq	Whole Blood	Day 1	gene90529 (STPG1)	0.00857442	1.66792	0.0979768	0.92207	0.996236	0.0978269
RNAseq	Whole Blood	Day 1	gene79723 (SUV39H2)	-0.0131545	0.57061	-0.0978638	0.922153	0.996236	-0.0977215
RNAseq	Whole Blood	Day 1	gene10869 (USP19)	-0.00274277	7.12018	-0.0978261	0.92225	0.996236	-0.0976
RNAseq	Whole Blood	Day 1	gene9415 (FADS2)	0.0349895	4.05613	0.0980117	0.922296	0.996236	0.0975422
RNAseq	Whole Blood	Day 1	gene23214 (XPO6)	-0.00412662	9.7197	-0.0977844	0.922331	0.996236	-0.097498
RNAseq	Whole Blood	Day 1	gene151525 (WDSUB1)	-0.00880717	2.84601	-0.0976718	0.922411	0.996236	-0.097397
RNAseq	Whole Blood	Day 1	gene57532 (NUFIP2)	-0.00353787	7.40977	-0.0973288	0.922637	0.996236	-0.097112
RNAseq	Whole Blood	Day 1	gene10239 (AP3S2)	0.00815727	5.74745	0.0974005	0.922743	0.996236	0.0969791
RNAseq	Whole Blood	Day 1	gene57178 (ZMIZ1)	0.00618776	8.09232	0.0971948	0.922872	0.996236	0.0968171
RNAseq	Whole Blood	Day 1	gene539 (ATP5PO)	-0.00450677	5.93159	-0.0969259	0.922949	0.996236	-0.0967199
RNAseq	Whole Blood	Day 1	gene10019 (SH2B3)	-0.00490406	7.93073	-0.0968702	0.923086	0.996236	-0.0965467
RNAseq	Whole Blood	Day 1	gene51673 (TPPP3)	0.0170476	3.69073	0.0967814	0.923186	0.996236	0.0964207
RNAseq	Whole Blood	Day 1	gene2316 (FLNA)	0.00562799	11.5868	0.09658	0.92334	0.996236	0.0962273
RNAseq	Whole Blood	Day 1	gene23396 (PIP5K1C)	0.00558088	6.66068	0.0965291	0.923409	0.996236	0.09614
RNAseq	Whole Blood	Day 1	gene4670 (HNRNPM)	0.00277662	7.96285	0.0962898	0.923466	0.996236	0.0960686
RNAseq	Whole Blood	Day 1	gene103752589 (TMEM92-AS1)	-0.025973	-0.284947	-0.0961113	0.923682	0.996236	-0.0957972
RNAseq	Whole Blood	Day 1	gene10985 (GCN1)	0.00299439	7.26962	0.0957771	0.923828	0.996236	0.0956131
RNAseq	Whole Blood	Day 1	gene57563 (KLHL8)	0.0054463	5.17728	0.0956408	0.92402	0.996236	0.0953711
RNAseq	Whole Blood	Day 1	gene55225 (RAVER2)	-0.0117679	1.67137	-0.09528	0.924311	0.996236	-0.0950045
RNAseq	Whole Blood	Day 1	gene79680 (RTL10)	-0.00526108	4.78722	-0.0952273	0.92437	0.996236	-0.0949304
RNAseq	Whole Blood	Day 1	gene79626 (TNFAIP8L2)	0.00395594	6.51145	0.0951023	0.9245	0.996236	0.0947673
RNAseq	Whole Blood	Day 1	gene83992 (CTTNBP2)	0.0351217	-1.91382	0.0948432	0.924606	0.996236	0.0946328
RNAseq	Whole Blood	Day 1	gene51293 (CD320)	-0.00948772	3.97618	-0.0947576	0.924785	0.996236	-0.0944076
RNAseq	Whole Blood	Day 1	gene1182 (CLCN3)	0.00414348	5.71032	0.0946123	0.924842	0.996236	0.0943369
RNAseq	Whole Blood	Day 1	gene55108 (BSDC1)	-0.00246561	6.57329	-0.0943427	0.924974	0.996236	-0.0941702
RNAseq	Whole Blood	Day 1	gene4354 (MPP1)	-0.0101019	7.70673	-0.0944056	0.925094	0.996236	-0.0940193
RNAseq	Whole Blood	Day 1	gene3709 (ITPR2)	-0.00387835	6.48164	-0.0940809	0.925228	0.996236	-0.0938507
RNAseq	Whole Blood	Day 1	gene1439 (CSF2RB)	-0.00571807	9.83877	-0.093964	0.925408	0.996236	-0.0936234
RNAseq	Whole Blood	Day 1	gene7083 (TK1)	-0.0165588	0.959409	-0.0936402	0.925547	0.996236	-0.0934493
RNAseq	Whole Blood	Day 1	gene284440 (LINC00663)	0.0100979	1.53338	0.0936172	0.925601	0.996236	0.0933808
RNAseq	Whole Blood	Day 1	gene7849 (PAX8)	-0.0601132	0.0354693	-0.0937207	0.925705	0.996236	-0.0932501
RNAseq	Whole Blood	Day 1	gene6785 (ELOVL4)	-0.020937	0.755257	-0.0933484	0.925895	0.996236	-0.0930102
RNAseq	Whole Blood	Day 1	gene3309 (HSPA5)	0.00460376	8.39792	0.093052	0.926092	0.996236	0.0927631
RNAseq	Whole Blood	Day 1	gene117245 (PLAAT5)	0.026524	-0.134887	0.0927388	0.926344	0.996236	0.0924458
RNAseq	Whole Blood	Day 1	gene2672 (GFI1)	0.0126118	4.24856	0.0928254	0.926346	0.996236	0.0924436
RNAseq	Whole Blood	Day 1	gene3145 (HMBS)	-0.011554	3.86515	-0.0924425	0.926603	0.996236	-0.09212
RNAseq	Whole Blood	Day 1	gene3013 (H2AC7)	0.0159592	1.30543	0.0922107	0.9268	0.996236	0.0918716
RNAseq	Whole Blood	Day 1	gene23096 (IQSEC2)	-0.00990267	4.4333	-0.0921539	0.926848	0.996236	-0.0918112
RNAseq	Whole Blood	Day 1	gene100381270 (ZBED6)	0.00666908	4.25874	0.0919186	0.926887	0.996236	0.0917618
RNAseq	Whole Blood	Day 1	gene415116 (PIM3)	0.00843907	6.84025	0.0919805	0.927018	0.996236	0.091597
RNAseq	Whole Blood	Day 1	gene79042 (TSEN34)	-0.00527738	5.35979	-0.0917735	0.927094	0.996236	-0.0915019
RNAseq	Whole Blood	Day 1	gene23141 (ANKLE2)	0.00280978	6.34407	0.0917405	0.927122	0.996236	0.0914668
RNAseq	Whole Blood	Day 1	gene56929 (FEM1C)	-0.00479253	4.83519	-0.0914682	0.927321	0.996236	-0.0912163
RNAseq	Whole Blood	Day 1	gene2288 (FKBP4)	0.00689596	5.42375	0.0913765	0.927355	0.996236	0.091173
RNAseq	Whole Blood	Day 1	gene57727 (NCOA5)	0.0025508	6.03247	0.0910517	0.927571	0.996236	0.0909014
RNAseq	Whole Blood	Day 1	gene2961 (GTF2E2)	0.00350602	4.7999	0.0910752	0.927576	0.996236	0.0908949
RNAseq	Whole Blood	Day 1	gene3014 (H2AX)	-0.00689363	4.30976	-0.091119	0.92758	0.996236	-0.0908896
RNAseq	Whole Blood	Day 1	gene157697 (ERICH1)	-0.010068	6.57284	-0.091281	0.927604	0.996236	-0.09086
RNAseq	Whole Blood	Day 1	gene54468 (MIOS)	0.00382	4.60068	0.0908408	0.927751	0.996236	0.0906751
RNAseq	Whole Blood	Day 1	gene100506776 (TRG-AS1)	-0.00858094	4.66976	-0.090892	0.927852	0.996236	-0.090548
RNAseq	Whole Blood	Day 1	gene1213 (CLTC)	-0.00342234	8.13393	-0.0906585	0.927966	0.996236	-0.0904038
RNAseq	Whole Blood	Day 1	gene79142 (PHF23)	0.0033107	6.01818	0.0905694	0.928019	0.996236	0.0903379
RNAseq	Whole Blood	Day 1	gene54502 (RBM47)	-0.00456742	7.29209	-0.0903456	0.928244	0.996236	-0.0900541
RNAseq	Whole Blood	Day 1	gene57132 (CHMP1B)	-0.00348676	7.05928	-0.090104	0.9284	0.996236	-0.0898586
RNAseq	Whole Blood	Day 1	gene28972 (SPCS1)	0.00365671	5.79437	0.0899688	0.928442	0.996236	0.0898051
RNAseq	Whole Blood	Day 1	gene9563 (H6PD)	0.00626033	7.14578	0.0899708	0.928594	0.996236	0.0896145
RNAseq	Whole Blood	Day 1	gene2857 (GPR34)	0.0166481	2.06752	0.0898709	0.928675	0.996236	0.0895123
RNAseq	Whole Blood	Day 1	gene693196 (MIR611)	0.00537165	3.45555	0.0893115	0.928943	0.996236	0.0891745
RNAseq	Whole Blood	Day 1	gene376267 (RAB15)	0.0186286	2.8159	0.0895678	0.928952	0.996236	0.089163
RNAseq	Whole Blood	Day 1	gene647042 (GOLGA6L10)	0.0337801	-1.53217	0.089447	0.928981	0.996236	0.0891275
RNAseq	Whole Blood	Day 1	gene101928948 (LOC101928948)	0.0302859	-1.66001	0.0888773	0.929348	0.996236	0.0886655
RNAseq	Whole Blood	Day 1	gene163859 (SDE2)	-0.00448481	5.11086	-0.0887366	0.929462	0.996236	-0.088522
RNAseq	Whole Blood	Day 1	gene4987 (OPRL1)	-0.00757966	2.74079	-0.0887314	0.929489	0.996236	-0.0884881
RNAseq	Whole Blood	Day 1	gene375260 (WASH2P)	0.00897261	3.67236	0.0886788	0.929596	0.996236	0.0883527
RNAseq	Whole Blood	Day 1	gene157638 (LRATD2)	0.007861	4.10594	0.0886739	0.929597	0.996236	0.0883521
RNAseq	Whole Blood	Day 1	gene10623 (POLR3C)	-0.00365405	5.00449	-0.0884636	0.929672	0.996236	-0.0882574
RNAseq	Whole Blood	Day 1	gene5515 (PPP2CA)	0.00274442	6.8546	0.0884449	0.929678	0.996236	0.0882502
RNAseq	Whole Blood	Day 1	gene27087 (B3GAT1)	0.0326295	3.16312	0.0886332	0.929694	0.996236	0.0882304
RNAseq	Whole Blood	Day 1	gene100289137 (FAM95C)	0.0172795	1.42423	0.0885003	0.929716	0.996236	0.0882016
RNAseq	Whole Blood	Day 1	gene11273 (ATXN2L)	0.00285849	8.17061	0.0883323	0.929785	0.996236	0.0881149
RNAseq	Whole Blood	Day 1	gene9969 (MED13)	0.00328512	6.69957	0.0880038	0.930003	0.996236	0.0878416
RNAseq	Whole Blood	Day 1	gene100131096 (TNRC6C-AS1)	-0.0054927	6.69556	-0.0881233	0.930011	0.996236	-0.0878312
RNAseq	Whole Blood	Day 1	gene337876 (CHSY3)	0.0383119	-3.33925	0.0879962	0.930029	0.996236	0.0878089
RNAseq	Whole Blood	Day 1	gene4580 (MTX1)	-0.00571859	4.26989	-0.0879403	0.93011	0.996236	-0.0877065
RNAseq	Whole Blood	Day 1	gene6283 (S100A12)	0.0136195	6.73704	0.0879869	0.93018	0.996236	0.0876189
RNAseq	Whole Blood	Day 1	gene101060389 (TBC1D3D)	0.0538023	-2.96699	0.0878704	0.930266	0.996236	0.0875103
RNAseq	Whole Blood	Day 1	gene84513 (PLPP5)	0.0112515	4.66196	0.0876232	0.930461	0.996236	0.0872645
RNAseq	Whole Blood	Day 1	gene253039 (CUTALP)	-0.0275763	4.80446	-0.0876802	0.930474	0.996236	-0.0872485
RNAseq	Whole Blood	Day 1	gene653268 (AGAP7P)	0.016147	3.91346	0.0872686	0.930764	0.996236	0.0868839
RNAseq	Whole Blood	Day 1	gene439949 (PRKCQ-AS1)	0.00657179	4.53428	0.0870195	0.930885	0.996236	0.0867319
RNAseq	Whole Blood	Day 1	gene10244 (RABEPK)	-0.0052018	4.07808	-0.086819	0.930991	0.996236	-0.0865981
RNAseq	Whole Blood	Day 1	gene26147 (PHF19)	0.00367976	5.62163	0.0866305	0.931158	0.996236	0.086388
RNAseq	Whole Blood	Day 1	gene2874 (GPS2)	0.00351402	6.76704	0.0864168	0.931313	0.996236	0.0861933
RNAseq	Whole Blood	Day 1	gene51399 (TRAPPC4)	-0.00481212	4.73424	-0.0864346	0.931323	0.996236	-0.0861802
RNAseq	Whole Blood	Day 1	gene10423 (CDIPT)	-0.0029317	6.70357	-0.0863033	0.931384	0.996236	-0.0861036
RNAseq	Whole Blood	Day 1	gene8906 (AP1G2)	0.00404103	7.38442	0.0863537	0.931388	0.996236	0.0860991
RNAseq	Whole Blood	Day 1	gene9814 (SFI1)	0.00530887	6.50167	0.0861788	0.931574	0.996236	0.0858643
RNAseq	Whole Blood	Day 1	gene285704 (RGMB)	-0.0109372	3.13947	-0.0861163	0.931624	0.996236	-0.0858017
RNAseq	Whole Blood	Day 1	gene1072 (CFL1)	-0.00290202	9.96711	-0.0860316	0.931652	0.996236	-0.0857665
RNAseq	Whole Blood	Day 1	gene8323 (FZD6)	-0.0165501	1.10791	-0.0860217	0.931698	0.996236	-0.0857082
RNAseq	Whole Blood	Day 1	gene9831 (ZNF623)	-0.0297628	-0.509423	-0.0858943	0.93179	0.996236	-0.0855925
RNAseq	Whole Blood	Day 1	gene285989 (ZNF789)	0.00600627	3.27703	0.0857252	0.931804	0.996236	0.085575
RNAseq	Whole Blood	Day 1	gene9013 (TAF1C)	0.00501302	6.11898	0.0858273	0.93181	0.996236	0.0855681
RNAseq	Whole Blood	Day 1	gene91283 (MSANTD3)	-0.0075573	3.43316	-0.085767	0.931847	0.996236	-0.0855215
RNAseq	Whole Blood	Day 1	gene22932 (POMZP3)	0.019128	2.63867	0.0857935	0.931949	0.996236	0.0853926
RNAseq	Whole Blood	Day 1	gene6241 (RRM2)	-0.0169976	2.21952	-0.08561	0.931949	0.996236	-0.0853925
RNAseq	Whole Blood	Day 1	gene346007 (EYS)	0.016686	-0.881998	0.0853768	0.93205	0.996236	0.0852661
RNAseq	Whole Blood	Day 1	gene100188949 (LINC00426)	0.00936325	2.77576	0.0853639	0.932181	0.996236	0.0851016
RNAseq	Whole Blood	Day 1	gene90952 (ESAM)	-0.0127925	4.00494	-0.0854108	0.932223	0.996236	-0.0850477
RNAseq	Whole Blood	Day 1	gene8445 (DYRK2)	0.00407253	6.25272	0.0852584	0.932244	0.996236	0.0850221
RNAseq	Whole Blood	Day 1	gene4172 (MCM3)	-0.00356491	5.92586	-0.0852348	0.932256	0.996236	-0.0850063
RNAseq	Whole Blood	Day 1	gene81579 (PLA2G12A)	0.00686801	4.24416	0.0852962	0.932263	0.996236	0.0849975
RNAseq	Whole Blood	Day 1	gene89910 (UBE3B)	0.00326149	6.10905	0.0851926	0.932298	0.996236	0.0849533
RNAseq	Whole Blood	Day 1	gene5569 (PKIA)	-0.00848597	3.17712	-0.085091	0.932407	0.996236	-0.084817
RNAseq	Whole Blood	Day 1	gene8993 (PGLYRP1)	-0.0162648	4.59091	-0.0851284	0.932423	0.996236	-0.0847968
RNAseq	Whole Blood	Day 1	gene8209 (GATD3A)	-0.0391986	1.34169	-0.0849017	0.932663	0.996236	-0.0844952
RNAseq	Whole Blood	Day 1	gene3429 (IFI27)	0.0387687	0.497197	0.08464	0.932781	0.996236	0.0843465
RNAseq	Whole Blood	Day 1	gene7320 (UBE2B)	0.00573025	6.44414	0.0842768	0.932986	0.996236	0.0840882
RNAseq	Whole Blood	Day 1	gene9491 (PSMF1)	0.00866056	8.029	0.084414	0.932995	0.996236	0.0840778
RNAseq	Whole Blood	Day 1	gene2113 (ETS1)	0.00382367	9.84539	0.0840763	0.933144	0.996236	0.0838896
RNAseq	Whole Blood	Day 1	gene25946 (ZNF385A)	-0.00836264	7.38397	-0.0841335	0.933206	0.996236	-0.0838116
RNAseq	Whole Blood	Day 1	gene100506548 (NA)	0.00503798	4.72975	0.0837956	0.933425	0.996236	0.0835363
RNAseq	Whole Blood	Day 1	gene79153 (GDPD3)	0.00705366	4.37345	0.0837063	0.933475	0.996236	0.0834734
RNAseq	Whole Blood	Day 1	gene101929355 (CFAP97D2)	0.0307487	0.179371	0.083768	0.933524	0.996236	0.0834114
RNAseq	Whole Blood	Day 1	gene57484 (RNF150)	-0.0592521	-3.02095	-0.083611	0.933637	0.996236	-0.0832698
RNAseq	Whole Blood	Day 1	gene6734 (SRPRA)	-0.00257851	7.82806	-0.0834805	0.933691	0.996236	-0.0832015
RNAseq	Whole Blood	Day 1	gene84376 (HOOK3)	0.00401139	6.21406	0.0833695	0.93374	0.996236	0.0831399
RNAseq	Whole Blood	Day 1	gene100529211 (TMEM256-PLSCR3)	-0.00388875	6.639	-0.0831195	0.933969	0.996236	-0.082852
RNAseq	Whole Blood	Day 1	gene7456 (WIPF1)	-0.00306384	9.74866	-0.0830439	0.934008	0.996236	-0.0828037
RNAseq	Whole Blood	Day 1	gene23786 (BCL2L13)	-0.00462445	6.01942	-0.082832	0.934227	0.996236	-0.0825281
RNAseq	Whole Blood	Day 1	gene6970 (TRGJP)	-0.0373551	-1.05752	-0.0828189	0.934259	0.996236	-0.082487
RNAseq	Whole Blood	Day 1	gene26958 (COPG2)	0.00949367	4.03921	0.0827762	0.934311	0.996236	0.0824225
RNAseq	Whole Blood	Day 1	gene55084 (SOBP)	-0.0204881	-0.684382	-0.082323	0.934546	0.996236	-0.0821272
RNAseq	Whole Blood	Day 1	gene51690 (LSM7)	0.00448689	5.02713	0.0822737	0.934623	0.996236	0.0820292
RNAseq	Whole Blood	Day 1	gene7486 (WRN)	0.00442665	3.67945	0.0820902	0.934698	0.996236	0.0819361
RNAseq	Whole Blood	Day 1	gene57095 (PITHD1)	0.0064107	5.99873	0.0822007	0.934706	0.996236	0.0819255
RNAseq	Whole Blood	Day 1	gene57111 (RAB25)	-0.0235038	-1.46826	-0.0820265	0.934743	0.996236	-0.081879
RNAseq	Whole Blood	Day 1	gene55341 (LSG1)	-0.00530936	5.44263	-0.0818121	0.935027	0.996236	-0.0815214
RNAseq	Whole Blood	Day 1	gene122060 (SLAIN1)	0.00464789	3.70724	0.0813957	0.935254	0.996236	0.0812364
RNAseq	Whole Blood	Day 1	gene51696 (HECA)	0.00325512	7.75393	0.0813038	0.93538	0.996236	0.0810776
RNAseq	Whole Blood	Day 1	gene51596 (CUTA)	0.00408508	5.10929	0.0812475	0.9354	0.996236	0.0810522
RNAseq	Whole Blood	Day 1	gene360226 (PRSS41)	0.0280997	-0.560029	0.081285	0.93542	0.996236	0.0810276
RNAseq	Whole Blood	Day 1	gene8986 (RPS6KA4)	0.00611338	6.65796	0.0810003	0.935677	0.996236	0.0807044
RNAseq	Whole Blood	Day 1	gene2047 (EPHB1)	-0.00979894	3.9918	-0.080968	0.935732	0.996236	-0.0806358
RNAseq	Whole Blood	Day 1	gene90233 (ZNF551)	0.00559845	3.58052	0.0807614	0.935795	0.996236	0.0805566
RNAseq	Whole Blood	Day 1	gene26000 (TBC1D10B)	-0.00305732	6.60157	-0.0807902	0.935803	0.996236	-0.0805456
RNAseq	Whole Blood	Day 1	gene51063 (CALHM2)	0.00654397	6.21817	0.0808533	0.935812	0.996236	0.0805344
RNAseq	Whole Blood	Day 1	gene59271 (EVA1C)	0.00801477	2.70992	0.0807689	0.935827	0.996236	0.0805163
RNAseq	Whole Blood	Day 1	gene59283 (CACNG8)	0.0200713	2.6599	0.0808527	0.935828	0.996236	0.0805151
RNAseq	Whole Blood	Day 1	gene148534 (TLCD4)	-0.0163014	1.12093	-0.0806874	0.93588	0.996236	-0.0804491
RNAseq	Whole Blood	Day 1	gene84272 (YIPF4)	-0.00321173	5.17399	-0.0804889	0.935949	0.996236	-0.0803627
RNAseq	Whole Blood	Day 1	gene153 (ADRB1)	0.033502	-1.56443	0.0805804	0.935974	0.996236	0.0803312
RNAseq	Whole Blood	Day 1	gene55930 (MYO5C)	-0.0154854	0.737929	-0.0804356	0.936057	0.996236	-0.0802272
RNAseq	Whole Blood	Day 1	gene51411 (BIN2)	-0.00274018	9.36245	-0.080396	0.936151	0.996236	-0.0801081
RNAseq	Whole Blood	Day 1	gene257144 (GCSAM)	0.00693296	3.96172	0.0802245	0.936261	0.996236	0.0799699
RNAseq	Whole Blood	Day 1	gene4836 (NMT1)	-0.00256145	6.97747	-0.0800692	0.936363	0.996236	-0.0798419
RNAseq	Whole Blood	Day 1	gene84193 (SETD3)	-0.00370548	5.80931	-0.0801273	0.936376	0.996236	-0.079826
RNAseq	Whole Blood	Day 1	gene51460 (SFMBT1)	0.00452188	4.75366	0.0800343	0.936398	0.996236	0.0797985
RNAseq	Whole Blood	Day 1	gene5494 (PPM1A)	0.00792453	7.39233	0.0800321	0.936473	0.996236	0.079703
RNAseq	Whole Blood	Day 1	gene902 (CCNH)	-0.00360183	4.44941	-0.0797852	0.936528	0.996236	-0.0796342
RNAseq	Whole Blood	Day 1	gene256356 (GK5)	-0.00719123	4.76999	-0.0792308	0.937048	0.996236	-0.0789812
RNAseq	Whole Blood	Day 1	gene84938 (ATG4C)	0.00599887	3.32759	0.0789352	0.93722	0.996236	0.0787648
RNAseq	Whole Blood	Day 1	gene26018 (LRIG1)	0.0060739	5.38011	0.0790357	0.937235	0.996236	0.0787456
RNAseq	Whole Blood	Day 1	gene3329 (HSPD1)	0.00336067	6.75061	0.0787767	0.937335	0.996236	0.0786195
RNAseq	Whole Blood	Day 1	gene3212 (HOXB2)	-0.0125931	3.30953	-0.0788957	0.93739	0.996236	-0.0785507
RNAseq	Whole Blood	Day 1	gene8353 (H3C6)	0.0221666	-0.668305	0.0787837	0.937401	0.996236	0.078537
RNAseq	Whole Blood	Day 1	gene55272 (IMP3)	0.00307153	5.50983	0.078654	0.937439	0.996236	0.0784894
RNAseq	Whole Blood	Day 1	gene1939 (EIF2D)	0.00346637	5.33823	0.0786108	0.937512	0.996236	0.0783978
RNAseq	Whole Blood	Day 1	gene128866 (CHMP4B)	0.00418698	7.63141	0.0786453	0.937527	0.996236	0.0783781
RNAseq	Whole Blood	Day 1	gene6448 (SGSH)	-0.004895	6.04645	-0.078341	0.937761	0.996236	-0.078084
RNAseq	Whole Blood	Day 1	gene713 (C1QB)	-0.0293305	0.968925	-0.0782101	0.937928	0.996236	-0.0778739
RNAseq	Whole Blood	Day 1	gene2584 (GALK1)	0.0052758	4.65518	0.0778292	0.938152	0.996236	0.0775923
RNAseq	Whole Blood	Day 1	gene100507399 (NA)	0.0370542	-3.8531	0.0777884	0.938209	0.996236	0.0775206
RNAseq	Whole Blood	Day 1	gene9143 (SYNGR3)	0.0194227	-0.120834	0.0775825	0.938315	0.996236	0.0773875
RNAseq	Whole Blood	Day 1	gene9002 (F2RL3)	-0.0132332	1.35403	-0.0775561	0.938364	0.996236	-0.0773261
RNAseq	Whole Blood	Day 1	gene55593 (OTUD5)	0.00239339	7.49621	0.0774868	0.938416	0.996236	0.0772613
RNAseq	Whole Blood	Day 1	gene399761 (BMS1P1)	-0.0190978	0.673627	-0.0773888	0.938532	0.996236	-0.0771146
RNAseq	Whole Blood	Day 1	gene51093 (RRNAD1)	-0.0039493	4.24506	-0.0770061	0.938751	0.996236	-0.0768392
RNAseq	Whole Blood	Day 1	gene22883 (CLSTN1)	-0.00231473	7.65252	-0.0769201	0.938822	0.996236	-0.0767502
RNAseq	Whole Blood	Day 1	gene80326 (WNT10A)	-0.010506	1.82116	-0.0769613	0.93884	0.996236	-0.0767281
RNAseq	Whole Blood	Day 1	gene51321 (AMZ2)	-0.00293497	5.6005	-0.0769159	0.938861	0.996236	-0.076701
RNAseq	Whole Blood	Day 1	gene100133331 (LOC100133331)	-0.0134384	4.18822	-0.0768627	0.938956	0.996236	-0.0765815
RNAseq	Whole Blood	Day 1	gene9057 (SLC7A6)	0.00491904	6.78871	0.0768061	0.938986	0.996236	0.0765448
RNAseq	Whole Blood	Day 1	gene151888 (BTLA)	0.00817272	4.22397	0.0767027	0.939103	0.996236	0.0763974
RNAseq	Whole Blood	Day 1	gene51338 (MS4A4A)	0.0146544	1.71496	0.0766119	0.939145	0.996236	0.0763448
RNAseq	Whole Blood	Day 1	gene11010 (GLIPR1)	0.00449375	7.53498	0.0764288	0.939295	0.996236	0.0761558
RNAseq	Whole Blood	Day 1	gene79842 (ZBTB3)	0.00466235	3.34245	0.0762198	0.939336	0.996236	0.076105
RNAseq	Whole Blood	Day 1	gene219855 (SLC37A2)	0.00858896	5.80038	0.0761947	0.939492	0.996236	0.0759079
RNAseq	Whole Blood	Day 1	gene81573 (ANKRD13C)	-0.00302883	4.40852	-0.075955	0.939547	0.996236	-0.0758388
RNAseq	Whole Blood	Day 1	gene367 (AR)	-0.0151263	0.28867	-0.0759802	0.939583	0.996236	-0.0757937
RNAseq	Whole Blood	Day 1	gene401320 (GARS-DT)	0.00615468	4.99203	0.0758516	0.939737	0.996236	0.075601
RNAseq	Whole Blood	Day 1	gene64943 (NT5DC2)	0.0126041	2.09053	0.0757169	0.939825	0.996236	0.0754895
RNAseq	Whole Blood	Day 1	gene55684 (RABL6)	0.00268699	6.88328	0.0756916	0.939841	0.996236	0.0754701
RNAseq	Whole Blood	Day 1	gene1036 (CDO1)	0.0375839	-3.20591	0.0756598	0.939893	0.996236	0.0754041
RNAseq	Whole Blood	Day 1	gene2041 (EPHA1)	0.00910716	4.3879	0.0755986	0.939996	0.996236	0.0752753
RNAseq	Whole Blood	Day 1	gene1454 (CSNK1E)	-0.00396152	5.36466	-0.0754612	0.940021	0.996236	-0.0752432
RNAseq	Whole Blood	Day 1	gene399909 (PCNX3)	0.00228763	7.19105	0.0752135	0.940185	0.996236	0.075037
RNAseq	Whole Blood	Day 1	gene160365 (CLECL1)	-0.0148121	1.26669	-0.0752803	0.940201	0.996236	-0.075017
RNAseq	Whole Blood	Day 1	gene2581 (GALC)	0.00389583	5.36834	0.0751795	0.940269	0.996236	0.0749319
RNAseq	Whole Blood	Day 1	gene90637 (ZFAND2A)	0.00702324	3.21637	0.0750901	0.940328	0.996236	0.074857
RNAseq	Whole Blood	Day 1	gene100499483 (CCDC180)	0.00686437	3.02314	0.0750403	0.940339	0.996236	0.0748441
RNAseq	Whole Blood	Day 1	gene10542 (LAMTOR5)	0.00367619	4.96927	0.0747857	0.940509	0.996236	0.0746306
RNAseq	Whole Blood	Day 1	gene80279 (CDK5RAP3)	0.00395524	7.65478	0.0746265	0.94066	0.996236	0.0744408
RNAseq	Whole Blood	Day 1	gene217 (ALDH2)	0.0089671	6.80461	0.0747381	0.940672	0.996236	0.0744251
RNAseq	Whole Blood	Day 1	gene55238 (SLC38A7)	0.00493339	4.02785	0.0744804	0.94077	0.996236	0.0743017
RNAseq	Whole Blood	Day 1	gene79148 (MMP28)	0.0173742	-0.458926	0.0744796	0.9408	0.996236	0.0742642
RNAseq	Whole Blood	Day 1	gene3015 (H2AZ1)	0.00307636	6.35794	0.0741738	0.941025	0.996236	0.073982
RNAseq	Whole Blood	Day 1	gene5621 (PRNP)	0.00411757	6.29913	0.0740511	0.941155	0.996236	0.0738177
RNAseq	Whole Blood	Day 1	gene4092 (SMAD7)	0.00657561	4.26729	0.0740289	0.941169	0.996236	0.0738009
RNAseq	Whole Blood	Day 1	gene348654 (GEN1)	-0.0108898	2.88874	-0.0738446	0.941325	0.996236	-0.0736049
RNAseq	Whole Blood	Day 1	gene65110 (UPF3A)	0.00428425	5.32683	0.0737898	0.94137	0.996236	0.0735482
RNAseq	Whole Blood	Day 1	gene79815 (NIPAL2)	-0.0204435	3.41944	-0.0738245	0.941456	0.996236	-0.0734402
RNAseq	Whole Blood	Day 1	gene89853 (MVB12B)	0.00759358	4.40685	0.0735532	0.941603	0.996236	0.0732554
RNAseq	Whole Blood	Day 1	gene91647 (ATPAF2)	0.00424601	4.2013	0.0734028	0.941662	0.996236	0.0731815
RNAseq	Whole Blood	Day 1	gene23039 (XPO7)	-0.00303427	6.68168	-0.0734041	0.941665	0.996236	-0.0731768
RNAseq	Whole Blood	Day 1	gene284001 (CCDC57)	0.00510453	5.06567	0.0732905	0.941763	0.996236	0.0730539
RNAseq	Whole Blood	Day 1	gene51043 (ZBTB7B)	0.002813	8.03231	0.0731937	0.941816	0.996236	0.072987
RNAseq	Whole Blood	Day 1	gene654364 (NME1-NME2)	0.00453229	6.716	0.0730227	0.941993	0.996236	0.0727646
RNAseq	Whole Blood	Day 1	gene8347 (H2BC4)	0.00625252	4.14223	0.0729722	0.942013	0.996236	0.0727405
RNAseq	Whole Blood	Day 1	gene2022 (ENG)	0.00659898	5.44087	0.0728637	0.942143	0.996236	0.0725766
RNAseq	Whole Blood	Day 1	gene55508 (SLC35E3)	-0.00523959	3.63266	-0.0727178	0.942183	0.996236	-0.0725269
RNAseq	Whole Blood	Day 1	gene79020 (C7orf25)	0.006968	3.57604	0.0727792	0.942183	0.996236	0.072526
RNAseq	Whole Blood	Day 1	gene665 (BNIP3L)	0.00975808	8.25469	0.0726101	0.942332	0.996236	0.0723387
RNAseq	Whole Blood	Day 1	gene55809 (TRERF1)	-0.0031979	6.58889	-0.0725115	0.942356	0.996236	-0.072309
RNAseq	Whole Blood	Day 1	gene1200 (TPP1)	0.00422812	8.6657	0.0725834	0.94236	0.996236	0.0723039
RNAseq	Whole Blood	Day 1	gene28712 (TRAJ43)	-0.0130292	0.223866	-0.0724299	0.942371	0.996236	-0.0722902
RNAseq	Whole Blood	Day 1	gene4125 (MAN2B1)	0.00504086	8.4837	0.0725151	0.942433	0.996236	0.0722126
RNAseq	Whole Blood	Day 1	gene5662 (PSD)	0.0110698	1.41598	0.0723398	0.942511	0.996236	0.0721148
RNAseq	Whole Blood	Day 1	gene1642 (DDB1)	0.0023716	7.62995	0.0721596	0.942618	0.996236	0.0719794
RNAseq	Whole Blood	Day 1	gene393 (ARHGAP4)	-0.00296278	8.89581	-0.0719774	0.942769	0.996236	-0.0717897
RNAseq	Whole Blood	Day 1	gene6223 (RPS19)	-0.00348601	9.00603	-0.0719364	0.942783	0.996236	-0.0717719
RNAseq	Whole Blood	Day 1	gene147798 (TMC4)	-0.0158159	0.880707	-0.0720337	0.942803	0.996236	-0.0717474
RNAseq	Whole Blood	Day 1	gene1118 (CHIT1)	-0.0221439	0.693174	-0.0719167	0.94287	0.996236	-0.0716634
RNAseq	Whole Blood	Day 1	gene85236 (H2BC12)	0.00582007	5.37109	0.071412	0.943278	0.996236	0.07115
RNAseq	Whole Blood	Day 1	gene10892 (MALT1)	0.00261717	5.78167	0.0712543	0.943333	0.996236	0.0710816
RNAseq	Whole Blood	Day 1	gene221061 (FAM171A1)	-0.00679859	2.98207	-0.0712349	0.943384	0.996236	-0.071017
RNAseq	Whole Blood	Day 1	gene26959 (HBP1)	-0.00255979	6.85442	-0.0707559	0.943726	0.996236	-0.0705873
RNAseq	Whole Blood	Day 1	gene5003 (SLC22A18AS)	-0.0198594	-1.60818	-0.0706104	0.943829	0.996236	-0.0704587
RNAseq	Whole Blood	Day 1	gene8476 (CDC42BPA)	0.0113967	2.15138	0.0707065	0.94384	0.996236	0.0704445
RNAseq	Whole Blood	Day 1	gene28662 (TRAV21)	-0.012322	2.56085	-0.070543	0.943988	0.996236	-0.0702584
RNAseq	Whole Blood	Day 1	gene8714 (ABCC3)	-0.0123042	5.26881	-0.0705316	0.944023	0.996236	-0.0702144
RNAseq	Whole Blood	Day 1	gene115352 (FCRL3)	0.00949889	5.94268	0.0703407	0.944176	0.996236	0.0700226
RNAseq	Whole Blood	Day 1	gene55534 (MAML3)	0.00432115	5.85854	0.0702576	0.944185	0.996236	0.0700115
RNAseq	Whole Blood	Day 1	gene3823 (KLRC3)	0.0210051	2.27425	0.0702352	0.94425	0.996236	0.0699293
RNAseq	Whole Blood	Day 1	gene56165 (TDRD1)	0.0283032	-2.38418	0.0700367	0.944293	0.996236	0.0698749
RNAseq	Whole Blood	Day 1	gene3047 (HBG1)	0.0423582	-0.608651	0.070167	0.944296	0.996236	0.0698718
RNAseq	Whole Blood	Day 1	gene100126351 (MIR939)	0.00642038	2.49224	0.0700068	0.944326	0.996236	0.0698339
RNAseq	Whole Blood	Day 1	gene57610 (RANBP10)	0.00822284	6.50103	0.0697254	0.944631	0.996236	0.0694506
RNAseq	Whole Blood	Day 1	gene7581 (ZNF33A)	0.00321402	7.18482	0.0695862	0.944673	0.996236	0.0693972
RNAseq	Whole Blood	Day 1	gene54494 (C11orf71)	-0.00551784	2.39739	-0.0693329	0.944817	0.996236	-0.0692174
RNAseq	Whole Blood	Day 1	gene101928794 (MAST4-AS1)	-0.0196309	-0.880851	-0.0692993	0.944877	0.996236	-0.0691409
RNAseq	Whole Blood	Day 1	gene28688 (TRAV5)	0.0110116	1.20092	0.0693128	0.944905	0.996236	0.0691061
RNAseq	Whole Blood	Day 1	gene57291 (DANCR)	0.00482048	3.94047	0.0691987	0.944992	0.996236	0.0689974
RNAseq	Whole Blood	Day 1	gene64061 (TSPYL2)	0.00436371	5.76931	0.0688755	0.945273	0.996236	0.0686445
RNAseq	Whole Blood	Day 1	gene1718 (DHCR24)	0.0114777	3.42007	0.0686136	0.9455	0.996236	0.068359
RNAseq	Whole Blood	Day 1	gene79627 (OGFRL1)	-0.00438878	8.29555	-0.0683002	0.945721	0.996236	-0.0680812
RNAseq	Whole Blood	Day 1	gene317 (APAF1)	0.00317332	7.3052	0.0682806	0.945734	0.996236	0.0680652
RNAseq	Whole Blood	Day 1	gene100528007 (BORCS7-ASMT)	-0.00652289	2.97752	-0.068243	0.945765	0.996236	-0.0680259
RNAseq	Whole Blood	Day 1	gene10215 (OLIG2)	-0.0249209	1.36324	-0.0682405	0.945823	0.996236	-0.0679534
RNAseq	Whole Blood	Day 1	gene123096 (SLC25A29)	-0.0150009	5.1519	-0.0682347	0.945854	0.996236	-0.0679135
RNAseq	Whole Blood	Day 1	gene80705 (TSGA10)	0.01052	1.82503	0.0681165	0.94589	0.996236	0.0678687
RNAseq	Whole Blood	Day 1	gene1052 (CEBPD)	-0.00648693	8.08882	-0.0679384	0.945952	0.996236	-0.0677916
RNAseq	Whole Blood	Day 1	gene619207 (SCART1)	-0.0165236	3.51546	-0.068039	0.945996	0.996236	-0.0677359
RNAseq	Whole Blood	Day 1	gene9468 (PCYT1B)	0.0126176	1.67344	0.0678209	0.946096	0.996236	0.06761
RNAseq	Whole Blood	Day 1	gene388931 (MFSD2B)	0.013397	2.86316	0.0678721	0.946106	0.996236	0.067598
RNAseq	Whole Blood	Day 1	gene8452 (CUL3)	0.00233789	6.87734	0.0677758	0.946106	0.996236	0.0675975
RNAseq	Whole Blood	Day 1	gene124565 (SLC38A10)	0.00342396	7.81232	0.067793	0.946145	0.996236	0.067548
RNAseq	Whole Blood	Day 1	gene23060 (ZNF609)	0.00325711	6.8581	0.0674118	0.946424	0.996236	0.0671975
RNAseq	Whole Blood	Day 1	gene11278 (KLF12)	0.00366126	6.16907	0.0669832	0.94676	0.996236	0.0667765
RNAseq	Whole Blood	Day 1	gene100131017 (ZNF316)	-0.0040966	6.98231	-0.0667577	0.946942	0.996236	-0.0665471
RNAseq	Whole Blood	Day 1	gene3575 (IL7R)	0.00610468	9.63048	0.0667343	0.946986	0.996236	0.0664925
RNAseq	Whole Blood	Day 1	gene7538 (ZFP36)	-0.0027505	8.86949	-0.0665709	0.947066	0.996236	-0.0663921
RNAseq	Whole Blood	Day 1	gene64419 (MTMR14)	0.00227259	6.80906	0.0663787	0.94724	0.996236	0.0661736
RNAseq	Whole Blood	Day 1	gene54539 (NDUFB11)	0.00372943	5.28418	0.0659899	0.947556	0.996236	0.0657762
RNAseq	Whole Blood	Day 1	gene100533184 (ARHGAP19-SLIT1)	0.00482199	3.8048	0.0658788	0.947594	0.996236	0.0657281
RNAseq	Whole Blood	Day 1	gene26009 (ZZZ3)	-0.00262358	5.17312	-0.0657328	0.947695	0.996236	-0.0656022
RNAseq	Whole Blood	Day 1	gene6821 (SUOX)	-0.00544918	3.60901	-0.0657325	0.947753	0.996236	-0.0655287
RNAseq	Whole Blood	Day 1	gene5230 (PGK1)	0.00241838	8.5503	0.0657397	0.947755	0.996236	0.0655261
RNAseq	Whole Blood	Day 1	gene155184 (SLC2A7)	0.0170586	-0.50022	0.0656611	0.947806	0.996236	0.0654624
RNAseq	Whole Blood	Day 1	gene9583 (ENTPD4)	-0.00233693	7.01663	-0.0655997	0.947848	0.996236	-0.0654092
RNAseq	Whole Blood	Day 1	gene6164 (RPL34)	0.00466118	8.08434	0.065575	0.947863	0.996236	0.0653902
RNAseq	Whole Blood	Day 1	gene1327 (COX4I1)	-0.00240061	8.0041	-0.0651433	0.948192	0.996236	-0.0649774
RNAseq	Whole Blood	Day 1	gene100507387 (LOC100507387)	0.0193174	1.20603	0.0652615	0.948199	0.996236	0.0649683
RNAseq	Whole Blood	Day 1	gene5351 (PLOD1)	-0.00556602	6.28732	-0.0651257	0.948268	0.996236	-0.0648814
RNAseq	Whole Blood	Day 1	gene894 (CCND2)	-0.00333092	7.35646	-0.064844	0.948435	0.996236	-0.0646723
RNAseq	Whole Blood	Day 1	gene64764 (CREB3L2)	0.0038417	6.05772	0.0647054	0.948582	0.996236	0.0644875
RNAseq	Whole Blood	Day 1	gene10494 (STK25)	0.00223098	5.79015	0.0646195	0.948583	0.996236	0.0644868
RNAseq	Whole Blood	Day 1	gene57685 (CACHD1)	-0.0158272	1.1699	-0.0647447	0.948592	0.996236	-0.0644751
RNAseq	Whole Blood	Day 1	gene100507347 (VIM-AS1)	-0.00419243	5.31097	-0.0646104	0.948641	0.996236	-0.0644136
RNAseq	Whole Blood	Day 1	gene5638 (PRRG1)	0.0214332	-1.88433	0.0643947	0.94877	0.996236	0.0642521
RNAseq	Whole Blood	Day 1	gene387104 (SOGA3)	-0.0106152	1.56063	-0.0644656	0.94877	0.996236	-0.0642514
RNAseq	Whole Blood	Day 1	gene730227 (LINC01136)	0.012581	-0.39624	0.064208	0.948887	0.996236	0.0641043
RNAseq	Whole Blood	Day 1	gene27180 (SIGLEC9)	0.00499921	6.86799	0.0642573	0.948977	0.996236	0.0639914
RNAseq	Whole Blood	Day 1	gene100874362 (HOXB-AS1)	0.0102453	1.85285	0.064003	0.949144	0.996236	0.0637823
RNAseq	Whole Blood	Day 1	gene53635 (PTOV1)	-0.00312576	6.18215	-0.0637727	0.94929	0.996236	-0.0635982
RNAseq	Whole Blood	Day 1	gene1436 (CSF1R)	0.00662673	8.23946	0.0637394	0.949384	0.996236	0.06348
RNAseq	Whole Blood	Day 1	gene64771 (ILRUN)	-0.00189979	7.22722	-0.0636044	0.949418	0.996236	-0.0634381
RNAseq	Whole Blood	Day 1	gene23250 (ATP11A)	0.00333376	7.54589	0.0635968	0.949423	0.996236	0.0634308
RNAseq	Whole Blood	Day 1	gene4337 (MOCS1)	-0.0182347	-0.343789	-0.0635613	0.949468	0.996236	-0.063375
RNAseq	Whole Blood	Day 1	gene193629 (LINC00189)	-0.0264806	0.981061	-0.0635574	0.949559	0.996236	-0.06326
RNAseq	Whole Blood	Day 1	gene8776 (MTMR1)	-0.00212017	6.17899	-0.0633967	0.949584	0.996236	-0.0632291
RNAseq	Whole Blood	Day 1	gene133308 (SLC9B2)	-0.00497534	2.80269	-0.0633722	0.949595	0.996236	-0.0632148
RNAseq	Whole Blood	Day 1	gene162632 (USP32P1)	-0.0599781	1.56121	-0.0634449	0.949667	0.996236	-0.0631252
RNAseq	Whole Blood	Day 1	gene527 (ATP6V0C)	0.00544247	8.80484	0.0630781	0.949889	0.996236	0.0628456
RNAseq	Whole Blood	Day 1	gene3615 (IMPDH2)	-0.00281332	6.10332	-0.0628426	0.950042	0.996236	-0.0626546
RNAseq	Whole Blood	Day 1	gene51343 (FZR1)	0.00202228	6.44015	0.0625984	0.950189	0.996236	0.0624692
RNAseq	Whole Blood	Day 1	gene59352 (LGR6)	-0.0125929	3.36188	-0.0624576	0.95038	0.996236	-0.062229
RNAseq	Whole Blood	Day 1	gene10376 (TUBA1B)	0.00285766	7.80682	0.0622796	0.950475	0.996236	0.0621099
RNAseq	Whole Blood	Day 1	gene117583 (PARD3B)	-0.0264814	-0.809164	-0.0621463	0.950616	0.996236	-0.0619334
RNAseq	Whole Blood	Day 1	gene6194 (RPS6)	-0.00341694	10.427	-0.0619521	0.950718	0.996236	-0.0618052
RNAseq	Whole Blood	Day 1	gene839 (CASP6)	0.00330535	4.46508	0.0619443	0.950733	0.996236	0.0617867
RNAseq	Whole Blood	Day 1	gene9816 (URB2)	0.00332811	3.64299	0.0616714	0.950899	0.996236	0.0615778
RNAseq	Whole Blood	Day 1	gene23645 (PPP1R15A)	-0.00432367	7.3765	-0.0616835	0.950976	0.996236	-0.0614806
RNAseq	Whole Blood	Day 1	gene130271 (PLEKHH2)	-0.0198015	-0.446893	-0.0616308	0.951027	0.996236	-0.0614166
RNAseq	Whole Blood	Day 1	gene1950 (EGF)	0.0123754	2.6417	0.0616127	0.951062	0.996236	0.061373
RNAseq	Whole Blood	Day 1	gene7305 (TYROBP)	0.00231185	8.85526	0.0614795	0.951122	0.996236	0.0612974
RNAseq	Whole Blood	Day 1	gene101929295 (LOC101929295)	0.0124946	0.920245	0.0614766	0.951156	0.996236	0.0612551
RNAseq	Whole Blood	Day 1	gene8741 (TNFSF13)	-0.00545809	6.8897	-0.0610046	0.951549	0.996236	-0.0607614
RNAseq	Whole Blood	Day 1	gene1459 (CSNK2A2)	-0.00244227	4.6637	-0.0606912	0.951684	0.996236	-0.0605927
RNAseq	Whole Blood	Day 1	gene102724541 (NA)	0.0240263	-0.84095	0.0607665	0.951728	0.996236	0.0605372
RNAseq	Whole Blood	Day 1	gene23338 (JADE2)	-0.00245297	7.45478	-0.0605678	0.951833	0.996236	-0.0604052
RNAseq	Whole Blood	Day 1	gene2547 (XRCC6)	0.0019541	7.75879	0.060374	0.951967	0.996236	0.0602367
RNAseq	Whole Blood	Day 1	gene126731 (CCSAP)	-0.00497128	4.80848	-0.0604323	0.952001	0.996236	-0.0601947
RNAseq	Whole Blood	Day 1	gene283120 (H19)	-0.0248436	-1.05577	-0.0603302	0.952012	0.996236	-0.06018
RNAseq	Whole Blood	Day 1	gene27010 (TPK1)	0.0045171	3.92095	0.0601855	0.952178	0.996236	0.0599714
RNAseq	Whole Blood	Day 1	gene57143 (ADCK1)	0.00706914	2.98743	0.0601322	0.952214	0.996236	0.0599266
RNAseq	Whole Blood	Day 1	gene100130872 (LOC100130872)	0.00872375	3.52221	0.0600662	0.952247	0.996236	0.0598849
RNAseq	Whole Blood	Day 1	gene286144 (TRIQK)	-0.00389673	3.55379	-0.0599947	0.952276	0.996236	-0.0598484
RNAseq	Whole Blood	Day 1	gene2752 (GLUL)	-0.00310575	9.43046	-0.0596261	0.952616	0.996236	-0.0594222
RNAseq	Whole Blood	Day 1	gene158747 (MOSPD2)	-0.00441035	5.79936	-0.0593547	0.952847	0.996236	-0.0591322
RNAseq	Whole Blood	Day 1	gene27173 (SLC39A1)	0.00240214	6.05865	0.059017	0.953085	0.996236	0.0588329
RNAseq	Whole Blood	Day 1	gene55274 (PHF10)	-0.00278643	5.05642	-0.0589561	0.953112	0.996236	-0.0587987
RNAseq	Whole Blood	Day 1	gene2823 (GPM6A)	0.0273584	-1.22115	0.0589968	0.953153	0.996236	0.0587477
RNAseq	Whole Blood	Day 1	gene57060 (PCBP4)	-0.00406426	3.80579	-0.0587731	0.953254	0.996236	-0.0586206
RNAseq	Whole Blood	Day 1	gene10800 (CYSLTR1)	0.00462691	4.47123	0.0587076	0.953331	0.996236	0.0585245
RNAseq	Whole Blood	Day 1	gene558 (AXL)	0.0151474	0.346432	0.0587204	0.95335	0.996236	0.058501
RNAseq	Whole Blood	Day 1	gene51275 (MAPKAPK5-AS1)	0.00341301	4.15215	0.0586183	0.953371	0.996236	0.0584744
RNAseq	Whole Blood	Day 1	gene728377 (ARHGEF34P)	0.0104962	0.359269	0.0585509	0.953435	0.996236	0.0583939
RNAseq	Whole Blood	Day 1	gene84179 (SLC49A3)	-0.00602559	4.01773	-0.0585138	0.953492	0.996236	-0.0583217
RNAseq	Whole Blood	Day 1	gene170591 (S100Z)	0.00753391	3.00599	0.0585387	0.953496	0.996236	0.0583178
RNAseq	Whole Blood	Day 1	gene7587 (ZNF37A)	-0.00288574	4.91442	-0.0579035	0.953926	0.996236	-0.0577776
RNAseq	Whole Blood	Day 1	gene22838 (RNF44)	0.00216609	8.58712	0.05777	0.954051	0.996236	0.0576204
RNAseq	Whole Blood	Day 1	gene8417 (STX7)	0.00219861	6.48576	0.0576123	0.954193	0.996236	0.0574422
RNAseq	Whole Blood	Day 1	gene51507 (RTF2)	0.00160366	7.32507	0.057505	0.954274	0.996236	0.0573408
RNAseq	Whole Blood	Day 1	gene1053 (CEBPE)	0.0125073	3.03473	0.0575571	0.954284	0.996236	0.0573282
RNAseq	Whole Blood	Day 1	gene84923 (FAM104A)	-0.00655169	6.6939	-0.057518	0.954308	0.996236	-0.0572978
RNAseq	Whole Blood	Day 1	gene4831 (NME2)	-0.00369431	6.59743	-0.0575034	0.954312	0.996236	-0.057293
RNAseq	Whole Blood	Day 1	gene3139 (HLA-L)	-0.020329	1.22014	-0.0575455	0.954313	0.996236	-0.0572917
RNAseq	Whole Blood	Day 1	gene6374 (CXCL5)	0.0121799	3.05917	0.0569619	0.954773	0.996236	0.0567136
RNAseq	Whole Blood	Day 1	gene84223 (IQCG)	0.00424317	2.69722	0.0566165	0.954934	0.996236	0.0565118
RNAseq	Whole Blood	Day 1	gene219927 (MRPL21)	0.00406157	3.53658	0.0566139	0.954989	0.996236	0.0564435
RNAseq	Whole Blood	Day 1	gene4134 (MAP4)	0.00252368	6.88987	0.0566205	0.955	0.996236	0.0564293
RNAseq	Whole Blood	Day 1	gene1982 (EIF4G2)	0.00157342	9.65471	0.0565131	0.955061	0.996236	0.0563521
RNAseq	Whole Blood	Day 1	gene100532736 (MICOS10-NBL1)	0.00468881	3.93488	0.0565037	0.955091	0.996236	0.0563149
RNAseq	Whole Blood	Day 1	gene11123 (RCAN3)	0.00482804	6.08677	0.0564822	0.955111	0.996236	0.0562892
RNAseq	Whole Blood	Day 1	gene4800 (NFYA)	-0.00221968	6.03504	-0.0563179	0.955237	0.996236	-0.0561309
RNAseq	Whole Blood	Day 1	gene939 (CD27)	0.00454209	6.4975	0.0560885	0.955441	0.996236	0.0558752
RNAseq	Whole Blood	Day 1	gene645 (BLVRB)	-0.00868494	7.00963	-0.0560198	0.955506	0.996236	-0.0557943
RNAseq	Whole Blood	Day 1	gene5552 (SRGN)	0.00257168	9.8405	0.0554685	0.955899	0.996236	0.0553011
RNAseq	Whole Blood	Day 1	gene11321 (GPN1)	0.00220218	4.78855	0.0553654	0.955925	0.996236	0.055268
RNAseq	Whole Blood	Day 1	gene6668 (SP2)	-0.00178299	6.5672	-0.0552818	0.956016	0.996236	-0.0551538
RNAseq	Whole Blood	Day 1	gene79739 (TTLL7)	-0.0110342	-0.224877	-0.0552421	0.956032	0.996236	-0.0551342
RNAseq	Whole Blood	Day 1	gene54994 (GID8)	-0.00162595	6.47903	-0.0552815	0.956033	0.996236	-0.0551324
RNAseq	Whole Blood	Day 1	gene80824 (DUSP16)	0.00504149	5.87345	0.0553237	0.956067	0.996236	0.0550896
RNAseq	Whole Blood	Day 1	gene5521 (PPP2R2B)	0.00865341	3.17755	0.0551409	0.956184	0.996236	0.0549432
RNAseq	Whole Blood	Day 1	gene100873962 (LINC00278)	0.0129165	-2.05454	0.054978	0.956194	0.996236	0.0549297
RNAseq	Whole Blood	Day 1	gene200035 (NUDT17)	0.00496897	2.29249	0.0549123	0.956302	0.996236	0.0547944
RNAseq	Whole Blood	Day 1	gene9841 (ZBTB24)	-0.00228515	4.88904	-0.0548521	0.95634	0.996236	-0.0547469
RNAseq	Whole Blood	Day 1	gene7707 (ZNF148)	0.00169592	6.18665	0.0548338	0.956349	0.996236	0.0547362
RNAseq	Whole Blood	Day 1	gene10347 (ABCA7)	-0.00543494	8.46886	-0.0548468	0.956441	0.996236	-0.0546206
RNAseq	Whole Blood	Day 1	gene23043 (TNIK)	0.0030305	5.81946	0.0546601	0.956535	0.996236	0.0545025
RNAseq	Whole Blood	Day 1	gene284415 (VSTM1)	-0.0141602	3.4801	-0.0547108	0.956572	0.996236	-0.0544558
RNAseq	Whole Blood	Day 1	gene6671 (SP4)	-0.00263789	4.65997	-0.0544017	0.956697	0.996236	-0.0542985
RNAseq	Whole Blood	Day 1	gene1847 (DUSP5)	0.00708762	4.08521	0.0544654	0.956707	0.996236	0.0542864
RNAseq	Whole Blood	Day 1	gene9332 (CD163)	0.00688276	6.967	0.0544545	0.956738	0.996236	0.0542475
RNAseq	Whole Blood	Day 1	gene678 (ZFP36L2)	0.00248652	9.73408	0.0542365	0.956844	0.996236	0.0541143
RNAseq	Whole Blood	Day 1	gene56479 (KCNQ5)	-0.00729642	1.99748	-0.0540107	0.957066	0.996236	-0.053836
RNAseq	Whole Blood	Day 1	gene9138 (ARHGEF1)	0.00213278	9.8819	0.05391	0.957132	0.996236	0.0537534
RNAseq	Whole Blood	Day 1	gene85364 (ZCCHC3)	0.00180528	5.57685	0.0537841	0.957191	0.996236	0.053679
RNAseq	Whole Blood	Day 1	gene6614 (SIGLEC1)	-0.0187298	4.4449	-0.0535437	0.957483	0.996236	-0.0533123
RNAseq	Whole Blood	Day 1	gene55602 (CDKN2AIP)	-0.00204666	4.80992	-0.0529523	0.95785	0.996236	-0.0528512
RNAseq	Whole Blood	Day 1	gene308 (ANXA5)	-0.00394972	7.52098	-0.0530227	0.957871	0.996236	-0.0528256
RNAseq	Whole Blood	Day 1	gene9764 (KIAA0513)	0.00319421	8.17198	0.0530347	0.957872	0.996236	0.0528237
RNAseq	Whole Blood	Day 1	gene9681 (DEPDC5)	-0.00228341	5.12387	-0.0527635	0.958029	0.996236	-0.0526272
RNAseq	Whole Blood	Day 1	gene4597 (MVD)	-0.00382317	4.73008	-0.0527077	0.958099	0.996236	-0.0525391
RNAseq	Whole Blood	Day 1	gene5127 (CDK16)	-0.00176393	5.81729	-0.0526135	0.958132	0.996236	-0.0524983
RNAseq	Whole Blood	Day 1	gene55619 (DOCK10)	0.00241822	7.4952	0.0526025	0.958159	0.996236	0.0524635
RNAseq	Whole Blood	Day 1	gene8309 (ACOX2)	0.0163667	-2.16486	0.0525256	0.958183	0.996236	0.0524343
RNAseq	Whole Blood	Day 1	gene114824 (PNMA5)	0.017576	-1.62607	0.0525179	0.958217	0.996236	0.0523908
RNAseq	Whole Blood	Day 1	gene6532 (SLC6A4)	0.0114401	0.80971	0.0525682	0.958218	0.996236	0.0523896
RNAseq	Whole Blood	Day 1	gene3640 (INSL3)	-0.00906492	1.55587	-0.0525185	0.958267	0.996236	-0.0523287
RNAseq	Whole Blood	Day 1	gene401647 (GOLGA7B)	-0.00552644	3.5975	-0.052325	0.958417	0.996236	-0.0521399
RNAseq	Whole Blood	Day 1	gene26227 (PHGDH)	0.00868741	1.90824	0.0522919	0.958451	0.996236	0.0520977
RNAseq	Whole Blood	Day 1	gene390660 (ADAMTS7P1)	0.0180933	0.207361	0.0520403	0.958664	0.996236	0.05183
RNAseq	Whole Blood	Day 1	gene100303453 (TSNAX-DISC1)	0.00351079	5.72296	0.0519892	0.958672	0.996236	0.0518207
RNAseq	Whole Blood	Day 1	gene140739 (UBE2F)	0.00312314	5.61037	0.0518497	0.958787	0.996236	0.0516757
RNAseq	Whole Blood	Day 1	gene54386 (TERF2IP)	0.00148451	7.13826	0.0515867	0.958942	0.996236	0.0514813
RNAseq	Whole Blood	Day 1	gene79777 (ACBD4)	-0.00306712	4.07392	-0.051539	0.959	0.996236	-0.051409
RNAseq	Whole Blood	Day 1	gene64393 (ZMAT3)	0.00284144	5.01235	0.0514716	0.959039	0.996236	0.0513601
RNAseq	Whole Blood	Day 1	gene220930 (ZEB1-AS1)	-0.00546828	1.69147	-0.0513565	0.959118	0.996236	-0.05126
RNAseq	Whole Blood	Day 1	gene10466 (COG5)	0.00447986	5.16627	0.0513998	0.959178	0.996236	0.0511847
RNAseq	Whole Blood	Day 1	gene196968 (DNM1P46)	-0.0117596	-0.587449	-0.0511095	0.959324	0.996236	-0.051002
RNAseq	Whole Blood	Day 1	gene5533 (PPP3CC)	0.00315346	5.08131	0.051157	0.959339	0.996236	0.0509835
RNAseq	Whole Blood	Day 7	gene825 (CAPN3)	0.00601815	4.73391	0.0674504	0.946413	0.996285	0.067212
RNAseq	Whole Blood	Day 7	gene266747 (RGL4)	0.00658852	4.69072	0.0671851	0.946611	0.996285	0.0669633
RNAseq	Whole Blood	Day 7	gene5469 (MED1)	0.00239687	6.66684	0.0670416	0.946665	0.996285	0.0668948
RNAseq	Whole Blood	Day 7	gene10499 (NCOA2)	0.00299949	7.15097	0.0664277	0.947169	0.996285	0.0662623
RNAseq	Whole Blood	Day 7	gene9149 (DYRK1B)	0.00287374	5.31094	0.0654563	0.947927	0.996285	0.0653106
RNAseq	Whole Blood	Day 7	gene3778 (KCNMA1)	-0.0322281	-0.73456	-0.0654654	0.948024	0.996285	-0.0651882
RNAseq	Whole Blood	Day 7	gene3384 (ICAM2)	-0.00265633	6.09659	-0.0653091	0.948052	0.996285	-0.0651534
RNAseq	Whole Blood	Day 7	gene440503 (PLIN5)	0.00695508	4.49683	0.0653689	0.948054	0.996285	0.0651504
RNAseq	Whole Blood	Day 7	gene53834 (FGFRL1)	0.00575836	4.28693	0.0650157	0.948333	0.996285	0.0648
RNAseq	Whole Blood	Day 7	gene102465801 (MIR7703)	0.00806608	3.98676	0.0647877	0.948444	0.996285	0.0646606
RNAseq	Whole Blood	Day 7	gene54823 (SWT1)	-0.00438065	3.41031	-0.0647468	0.948486	0.996285	-0.0646087
RNAseq	Whole Blood	Day 7	gene8284 (KDM5D)	0.0219078	0.61634	0.0645194	0.948603	0.996285	0.0644606
RNAseq	Whole Blood	Day 7	gene23509 (POFUT1)	0.00376958	5.44178	0.0642926	0.948923	0.996285	0.0640588
RNAseq	Whole Blood	Day 7	gene151295 (SLC23A3)	0.00992008	1.22965	0.0640464	0.949075	0.996285	0.0638679
RNAseq	Whole Blood	Day 7	gene1294 (COL7A1)	-0.008554	1.83076	-0.0639724	0.949132	0.996285	-0.0637971
RNAseq	Whole Blood	Day 7	gene25780 (RASGRP3)	0.00700107	3.59929	0.06355	0.949514	0.996285	0.0633169
RNAseq	Whole Blood	Day 7	gene2745 (GLRX)	-0.00386913	6.21593	-0.0633631	0.949623	0.996285	-0.0631798
RNAseq	Whole Blood	Day 7	gene2132 (EXT2)	0.00365267	5.08446	0.0633404	0.949667	0.996285	0.0631247
RNAseq	Whole Blood	Day 7	gene5450 (POU2AF1)	-0.0100171	5.01672	-0.0633486	0.949688	0.996285	-0.063098
RNAseq	Whole Blood	Day 7	gene22864 (R3HDM2)	0.00178416	7.31332	0.0631324	0.949777	0.996285	0.0629874
RNAseq	Whole Blood	Day 7	gene6974 (TRGV2)	0.0226963	0.909303	0.063204	0.949825	0.996285	0.0629263
RNAseq	Whole Blood	Day 7	gene1774 (DNASE1L1)	-0.00345505	5.7308	-0.0628005	0.950102	0.996285	-0.0625791
RNAseq	Whole Blood	Day 7	gene155038 (GIMAP8)	0.00433346	7.62713	0.0626832	0.950174	0.996285	0.0624878
RNAseq	Whole Blood	Day 7	gene90957 (DHX57)	0.00436259	4.9945	0.0626934	0.950188	0.996285	0.0624705
RNAseq	Whole Blood	Day 7	gene253714 (MMS22L)	0.00410578	2.8258	0.0624904	0.950252	0.996285	0.0623902
RNAseq	Whole Blood	Day 7	gene5533 (PPP3CC)	-0.00383276	5.08131	-0.0625489	0.950298	0.996285	-0.062333
RNAseq	Whole Blood	Day 7	gene10077 (TSPAN32)	-0.00530797	6.50927	-0.0625502	0.950324	0.996285	-0.0623003
RNAseq	Whole Blood	Day 7	gene51507 (RTF2)	0.00173527	7.32507	0.0624624	0.950336	0.996285	0.0622844
RNAseq	Whole Blood	Day 7	gene25906 (ANAPC15)	0.00367676	4.51007	0.0623974	0.950385	0.996285	0.062223
RNAseq	Whole Blood	Day 7	gene5742 (PTGS1)	0.0100462	7.16706	0.0624537	0.950436	0.996285	0.0621587
RNAseq	Whole Blood	Day 7	gene91647 (ATPAF2)	0.00358781	4.2013	0.0623462	0.950438	0.996285	0.0621573
RNAseq	Whole Blood	Day 7	gene105373468 (NA)	0.00787801	1.76183	0.0621602	0.950577	0.996285	0.0619828
RNAseq	Whole Blood	Day 7	gene5002 (SLC22A18)	0.00978993	4.46567	0.0621279	0.950687	0.996285	0.0618439
RNAseq	Whole Blood	Day 7	gene84864 (RIOX2)	0.0035497	4.33623	0.0618519	0.950806	0.996285	0.0616945
RNAseq	Whole Blood	Day 7	gene435 (ASL)	-0.00408576	4.50107	-0.0617526	0.950924	0.996285	-0.0615461
RNAseq	Whole Blood	Day 7	gene120892 (LRRK2)	-0.0035428	9.06531	-0.0615722	0.951045	0.996285	-0.061394
RNAseq	Whole Blood	Day 7	gene84515 (MCM8)	0.00557309	3.2556	0.0614745	0.95113	0.996285	0.0612878
RNAseq	Whole Blood	Day 7	gene5291 (PIK3CB)	0.00308129	5.71516	0.0609965	0.95154	0.996285	0.0607735
RNAseq	Whole Blood	Day 7	gene57418 (WDR18)	-0.00388593	4.07404	-0.0609268	0.95154	0.996285	-0.0607733
RNAseq	Whole Blood	Day 7	gene6780 (STAU1)	-0.00145185	6.81795	-0.0607464	0.951653	0.996285	-0.0606307
RNAseq	Whole Blood	Day 7	gene1974 (EIF4A2)	-0.0021052	8.1683	-0.0607428	0.951678	0.996285	-0.0605997
RNAseq	Whole Blood	Day 7	gene9572 (NR1D1)	0.00623775	4.38897	0.0607749	0.951735	0.996285	0.060528
RNAseq	Whole Blood	Day 7	gene145482 (PTGR2)	-0.00897789	1.60277	-0.0606413	0.951807	0.996285	-0.0604377
RNAseq	Whole Blood	Day 7	gene730102 (CRYZL2P)	0.00791501	2.01289	0.0601673	0.952171	0.996285	0.0599809
RNAseq	Whole Blood	Day 7	gene23118 (TAB2)	0.00202487	7.64866	0.0599599	0.952316	0.996285	0.0597989
RNAseq	Whole Blood	Day 7	gene55619 (DOCK10)	-0.00273837	7.4952	-0.0599034	0.952359	0.996285	-0.0597442
RNAseq	Whole Blood	Day 7	gene23466 (CBX6)	0.0031087	7.03056	0.05963	0.95263	0.996285	0.059405
RNAseq	Whole Blood	Day 7	gene114907 (FBXO32)	0.00484976	4.66454	0.0595445	0.952671	0.996285	0.0593526
RNAseq	Whole Blood	Day 7	gene7531 (YWHAE)	-0.00249619	6.38697	-0.0594952	0.952697	0.996285	-0.0593203
RNAseq	Whole Blood	Day 7	gene347746 (PWARSN)	0.00772404	1.43971	0.059144	0.952921	0.996285	0.0590386
RNAseq	Whole Blood	Day 7	gene692205 (SNORD89)	0.00609009	3.22889	0.0591715	0.952943	0.996285	0.0590111
RNAseq	Whole Blood	Day 7	gene84260 (TCHP)	-0.00238795	5.42529	-0.0591055	0.952973	0.996285	-0.0589743
RNAseq	Whole Blood	Day 7	gene11119 (BTN3A1)	-0.00475552	8.57717	-0.0591884	0.952973	0.996285	-0.0589739
RNAseq	Whole Blood	Day 7	gene4601 (MXI1)	-0.0096438	7.09074	-0.0590426	0.953114	0.996285	-0.0587963
RNAseq	Whole Blood	Day 7	gene3804 (KIR2DL3)	-0.0195124	-0.00852342	-0.0589829	0.95312	0.996285	-0.0587887
RNAseq	Whole Blood	Day 7	gene8320 (EOMES)	0.00835398	5.39194	0.0585722	0.953495	0.996285	0.0583184
RNAseq	Whole Blood	Day 7	gene80230 (RUFY1)	0.00638612	7.15605	0.0585417	0.95353	0.996285	0.0582744
RNAseq	Whole Blood	Day 7	gene7805 (LAPTM5)	-0.00173029	10.8012	-0.0581913	0.95377	0.996285	-0.0579738
RNAseq	Whole Blood	Day 7	gene6464 (SHC1)	-0.00197764	6.56732	-0.0578679	0.953993	0.996285	-0.057693
RNAseq	Whole Blood	Day 7	gene7757 (ZNF208)	0.012132	1.24467	0.0578791	0.954013	0.996285	0.0576686
RNAseq	Whole Blood	Day 7	gene100133161 (LINC01001)	-0.00835285	4.31096	-0.0577947	0.954083	0.996285	-0.0575809
RNAseq	Whole Blood	Day 7	gene54504 (CPVL)	-0.00651475	7.42678	-0.0577689	0.954112	0.996285	-0.0575438
RNAseq	Whole Blood	Day 7	gene9816 (URB2)	0.00309463	3.64299	0.0575763	0.954155	0.996285	0.0574904
RNAseq	Whole Blood	Day 7	gene2029 (ENSA)	-0.00167539	6.83161	-0.0575523	0.954211	0.996285	-0.0574192
RNAseq	Whole Blood	Day 7	gene3241 (HPCAL1)	0.00257879	6.67115	0.0574766	0.954317	0.996285	0.057286
RNAseq	Whole Blood	Day 7	gene79921 (TCEAL4)	-0.00497425	3.65414	-0.0572379	0.954513	0.996285	-0.0570401
RNAseq	Whole Blood	Day 7	gene3482 (IGF2R)	-0.00386808	10.6776	-0.0572344	0.954519	0.996285	-0.0570323
RNAseq	Whole Blood	Day 7	gene5610 (EIF2AK2)	-0.010368	5.50224	-0.0569462	0.954779	0.996285	-0.0567061
RNAseq	Whole Blood	Day 7	gene27436 (EML4)	0.00294725	7.05341	0.0565727	0.955038	0.996285	0.0563815
RNAseq	Whole Blood	Day 7	gene5861 (RAB1A)	0.00174933	6.60836	0.0562705	0.955217	0.996285	0.0561568
RNAseq	Whole Blood	Day 7	gene5923 (RASGRF1)	-0.0165168	-0.957294	-0.0562519	0.955242	0.996285	-0.056125
RNAseq	Whole Blood	Day 7	gene100130581 (LINC00910)	0.00541966	2.25525	0.056172	0.955301	0.996285	0.056051
RNAseq	Whole Blood	Day 7	gene9560 (CCL4L2)	-0.0164529	1.14865	-0.0561953	0.955376	0.996285	-0.0559565
RNAseq	Whole Blood	Day 7	gene8775 (NAPA)	0.00393098	7.45995	0.0560358	0.955462	0.996285	0.0558486
RNAseq	Whole Blood	Day 7	gene252969 (NEIL2)	0.00434127	3.53146	0.0558386	0.955613	0.996285	0.0556592
RNAseq	Whole Blood	Day 7	gene28595 (TRBV7-3)	-0.0120159	0.523714	-0.0557298	0.955717	0.996285	-0.0555292
RNAseq	Whole Blood	Day 7	gene6670 (SP3)	-0.00146168	7.33192	-0.0556402	0.955721	0.996285	-0.0555243
RNAseq	Whole Blood	Day 7	gene2298 (FOXD4)	0.0169669	-2.04009	0.0555792	0.955748	0.996285	0.0554901
RNAseq	Whole Blood	Day 7	gene221895 (JAZF1)	0.00575845	6.51066	0.0557096	0.95575	0.996285	0.0554882
RNAseq	Whole Blood	Day 7	gene151987 (PPP4R2)	0.00232062	5.1695	0.0554817	0.955844	0.996285	0.0553698
RNAseq	Whole Blood	Day 7	gene57698 (SHTN1)	0.00838012	4.85882	0.0555783	0.955849	0.996285	0.0553632
RNAseq	Whole Blood	Day 7	gene79890 (RIN3)	0.00240794	8.49991	0.0555264	0.955869	0.996285	0.0553381
RNAseq	Whole Blood	Day 7	gene9843 (HEPH)	0.0126983	-2.00827	0.0550796	0.956177	0.996285	0.0549522
RNAseq	Whole Blood	Day 7	gene101927021 (LOC101927021)	-0.0105793	0.934772	-0.0550669	0.956227	0.996285	-0.0548883
RNAseq	Whole Blood	Day 7	gene388341 (LRRC75A)	0.00723239	3.44167	0.0549508	0.956305	0.996285	0.0547909
RNAseq	Whole Blood	Day 7	gene3683 (ITGAL)	-0.00282321	9.83953	-0.0549391	0.956341	0.996285	-0.0547463
RNAseq	Whole Blood	Day 7	gene5756 (TWF1)	0.00272394	3.88279	0.0547035	0.956439	0.996285	0.0546225
RNAseq	Whole Blood	Day 7	gene647042 (GOLGA6L10)	0.0205778	-1.53217	0.0547638	0.956483	0.996285	0.0545679
RNAseq	Whole Blood	Day 7	gene288 (ANK3)	0.00671226	4.1626	0.0543732	0.956813	0.996285	0.0541529
RNAseq	Whole Blood	Day 7	gene7544 (ZFY)	-0.0173422	-0.130266	-0.0542034	0.956815	0.996285	-0.0541514
RNAseq	Whole Blood	Day 7	gene474170 (LRRC37A2)	-0.0118867	1.44054	-0.0542559	0.956908	0.996285	-0.0540341
RNAseq	Whole Blood	Day 7	gene79037 (PVRIG)	0.00414619	5.53088	0.0542244	0.956928	0.996285	0.0540094
RNAseq	Whole Blood	Day 7	gene56052 (ALG1)	-0.00226149	4.24616	-0.0540797	0.956939	0.996285	-0.053995
RNAseq	Whole Blood	Day 7	gene27044 (SND1)	0.00289458	7.55674	0.0541542	0.956976	0.996285	0.0539488
RNAseq	Whole Blood	Day 7	gene5607 (MAP2K5)	0.00281439	4.46849	0.0539296	0.957094	0.996285	0.0538005
RNAseq	Whole Blood	Day 7	gene64581 (CLEC7A)	0.00456527	8.13368	0.053833	0.95724	0.996285	0.0536175
RNAseq	Whole Blood	Day 7	gene29101 (SSU72)	-0.00221908	6.74717	-0.0536241	0.957395	0.996285	-0.0534225
RNAseq	Whole Blood	Day 7	gene6993 (DYNLT1)	0.00288533	5.67334	0.053354	0.957553	0.996285	0.0532246
RNAseq	Whole Blood	Day 7	gene8372 (HYAL3)	0.00535641	2.21928	0.0533253	0.957565	0.996285	0.0532096
RNAseq	Whole Blood	Day 7	gene8754 (ADAM9)	-0.00427859	4.26643	-0.0531679	0.957717	0.996285	-0.0530184
RNAseq	Whole Blood	Day 7	gene54927 (CHCHD3)	-0.00230595	4.51576	-0.0528941	0.957886	0.996285	-0.0528063
RNAseq	Whole Blood	Day 7	gene55905 (RNF114)	0.00202944	6.52427	0.0528718	0.957927	0.996285	0.0527556
RNAseq	Whole Blood	Day 7	gene3809 (KIR2DS4)	-0.0259343	-0.206021	-0.0529675	0.957952	0.996285	-0.0527241
RNAseq	Whole Blood	Day 7	gene57179 (KIAA1191)	0.00141057	5.66177	0.052596	0.958124	0.996285	0.0525076
RNAseq	Whole Blood	Day 7	gene8702 (B4GALT4)	0.00374678	3.98733	0.0525872	0.95819	0.996285	0.0524254
RNAseq	Whole Blood	Day 7	gene64645 (MFSD14A)	-0.00145896	5.89733	-0.0524882	0.958202	0.996285	-0.0524094
RNAseq	Whole Blood	Day 7	gene219833 (C11orf45)	0.0101264	-0.150321	0.0524515	0.958255	0.996285	0.0523439
RNAseq	Whole Blood	Day 7	gene3561 (IL2RG)	-0.00218364	8.81075	-0.0524457	0.958323	0.996285	-0.0522575
RNAseq	Whole Blood	Day 7	gene57182 (ANKRD50)	0.00541348	3.82792	0.05221	0.958502	0.996285	0.0520339
RNAseq	Whole Blood	Day 7	gene28517 (TRDV2)	0.026869	2.40063	0.0522861	0.958507	0.996285	0.0520273
RNAseq	Whole Blood	Day 7	gene81035 (COLEC12)	-0.0208463	-0.602752	-0.0521506	0.958567	0.996285	-0.0519519
RNAseq	Whole Blood	Day 7	gene4542 (MYO1F)	0.00152457	11.0105	0.052092	0.958569	0.996285	0.0519491
RNAseq	Whole Blood	Day 7	gene6638 (SNRPN)	0.00233926	6.62327	0.051949	0.958714	0.996285	0.0517677
RNAseq	Whole Blood	Day 7	gene54453 (RIN2)	0.00553696	4.84875	0.0519288	0.958737	0.996285	0.0517386
RNAseq	Whole Blood	Day 7	gene57105 (CYSLTR2)	-0.00748212	3.44301	-0.0517839	0.958848	0.996285	-0.0515987
RNAseq	Whole Blood	Day 7	gene7294 (TXK)	0.00453831	5.67232	0.0517534	0.958878	0.996285	0.0515619
RNAseq	Whole Blood	Day 7	gene100506476 (LOC100506476)	-0.0132647	0.477739	-0.0517406	0.958886	0.996285	-0.0515513
RNAseq	Whole Blood	Day 7	gene8574 (AKR7A2)	-0.0030585	4.78488	-0.0516523	0.958935	0.996285	-0.0514903
RNAseq	Whole Blood	Day 7	gene118932 (ANKRD22)	0.0161802	1.77995	0.0514134	0.959085	0.996285	0.0513014
RNAseq	Whole Blood	Day 7	gene11235 (PDCD10)	0.00234681	5.28247	0.0513801	0.959095	0.996285	0.0512894
RNAseq	Whole Blood	Day 7	gene9847 (C2CD5)	0.00244776	5.78998	0.0512123	0.959259	0.996285	0.0510833
RNAseq	Whole Blood	Day 7	gene58528 (RRAGD)	0.00316702	4.70983	0.0511096	0.959331	0.996285	0.0509935
RNAseq	Whole Blood	Day 7	gene645432 (ARRDC5)	0.0041045	4.45589	0.0509495	0.95949	0.996285	0.0507937
RNAseq	Whole Blood	Day 7	gene1912 (PHC2)	-0.002918	8.49901	-0.0507971	0.959589	0.996285	-0.0506698
RNAseq	Whole Blood	Day 7	gene146225 (CMTM2)	-0.00451328	5.8407	-0.0507548	0.959629	0.996285	-0.0506195
RNAseq	Whole Blood	Day 7	gene64430 (PCNX4)	0.00231899	5.00444	0.0507313	0.95963	0.996285	0.0506182
RNAseq	Whole Blood	Day 7	gene7837 (PXDN)	-0.0281666	-0.559423	-0.0502762	0.960086	0.996285	-0.0500453
RNAseq	Whole Blood	Day 7	gene9158 (FIBP)	0.00237879	5.18298	0.0501769	0.960099	0.996285	0.0500292
RNAseq	Whole Blood	Day 7	gene55061 (SUSD4)	-0.00944895	1.78438	-0.0501178	0.96019	0.996285	-0.0499153
RNAseq	Whole Blood	Day 7	gene6970 (TRGJP)	0.022435	-1.05752	0.050113	0.960196	0.996285	0.0499076
RNAseq	Whole Blood	Day 7	gene55762 (ZNF701)	0.00268141	4.42544	0.049836	0.960347	0.996285	0.0497184
RNAseq	Whole Blood	Day 7	gene5218 (CDK14)	0.00482493	4.32233	0.0497822	0.960437	0.996285	0.0496048
RNAseq	Whole Blood	Day 7	gene8123 (PWAR5)	0.00651744	1.55965	0.0495758	0.960508	0.996285	0.0495157
RNAseq	Whole Blood	Day 7	gene51108 (METTL9)	0.00268621	7.1485	0.0496342	0.960548	0.996285	0.0494661
RNAseq	Whole Blood	Day 7	gene64131 (XYLT1)	0.0027253	6.17395	0.0491866	0.960901	0.996285	0.0490229
RNAseq	Whole Blood	Day 7	gene115350 (FCRL1)	0.00986104	5.52642	0.0492106	0.96093	0.996285	0.0489872
RNAseq	Whole Blood	Day 7	gene71 (ACTG1)	-0.00229703	11.0507	-0.0491838	0.960931	0.996285	-0.0489848
RNAseq	Whole Blood	Day 7	gene8078 (USP5)	-0.00149461	6.11125	-0.0490169	0.960974	0.996285	-0.0489308
RNAseq	Whole Blood	Day 7	gene23175 (LPIN1)	-0.00265163	5.97212	-0.0489392	0.961109	0.996285	-0.0487624
RNAseq	Whole Blood	Day 7	gene6396 (SEC13)	-0.00175208	6.11465	-0.0488904	0.961111	0.996285	-0.04876
RNAseq	Whole Blood	Day 7	gene4713 (NDUFB7)	0.00221792	5.38941	0.04876	0.961207	0.996285	0.0486394
RNAseq	Whole Blood	Day 7	gene8926 (SNURF)	0.00219516	6.62345	0.0487498	0.961254	0.996285	0.0485798
RNAseq	Whole Blood	Day 7	gene25945 (NECTIN3)	0.00849719	-0.0137748	0.0486565	0.961282	0.996285	0.0485443
RNAseq	Whole Blood	Day 7	gene4647 (MYO7A)	-0.00761179	2.65533	-0.0485466	0.961423	0.996285	-0.0483673
RNAseq	Whole Blood	Day 7	gene148252 (DIRAS1)	-0.00915803	0.692255	-0.048416	0.9615	0.996285	-0.0482715
RNAseq	Whole Blood	Day 7	gene80303 (EFHD1)	-0.0125583	-0.324902	-0.0483831	0.961551	0.996285	-0.0482072
RNAseq	Whole Blood	Day 7	gene7155 (TOP2B)	-0.0013031	7.98077	-0.0482554	0.961598	0.996285	-0.0481482
RNAseq	Whole Blood	Day 7	gene54532 (USP53)	0.00776661	4.08117	0.0483091	0.961641	0.996285	0.0480943
RNAseq	Whole Blood	Day 7	gene340205 (TREML1)	0.0102582	4.73305	0.0482697	0.961679	0.996285	0.0480466
RNAseq	Whole Blood	Day 7	gene8526 (DGKE)	0.00294256	4.09934	0.048088	0.961733	0.996285	0.0479792
RNAseq	Whole Blood	Day 7	gene102725022 (LINC02352)	0.0122584	-0.0270318	0.0476363	0.962135	0.996285	0.0474752
RNAseq	Whole Blood	Day 7	gene326342 (ADGRE4P)	0.0107927	4.17141	0.0476027	0.962197	0.996285	0.0473962
RNAseq	Whole Blood	Day 7	gene729218 (LOC729218)	0.00418529	4.95743	0.0471709	0.962518	0.996285	0.0469944
RNAseq	Whole Blood	Day 7	gene145200 (LINC00239)	0.00939014	-0.533179	0.0467927	0.962725	0.996285	0.0467349
RNAseq	Whole Blood	Day 7	gene4833 (NME4)	-0.00536595	4.79682	-0.0466912	0.962909	0.996285	-0.0465031
RNAseq	Whole Blood	Day 7	gene10158 (PDZK1IP1)	0.0112794	5.79402	0.0466046	0.962998	0.996285	0.046392
RNAseq	Whole Blood	Day 7	gene10964 (IFI44L)	-0.0196476	4.72998	-0.0465026	0.963069	0.996285	-0.0463033
RNAseq	Whole Blood	Day 7	gene79188 (TMEM43)	-0.00185376	7.4763	-0.0464499	0.963069	0.996285	-0.0463029
RNAseq	Whole Blood	Day 7	gene348110 (ARPIN)	0.0193756	4.05076	0.0465221	0.963082	0.996285	0.0462868
RNAseq	Whole Blood	Day 7	gene4299 (AFF1)	0.0033533	7.25779	0.0463756	0.963109	0.996285	0.046252
RNAseq	Whole Blood	Day 7	gene79025 (FNDC11)	-0.00908805	0.000272421	-0.0463069	0.963136	0.996285	-0.0462191
RNAseq	Whole Blood	Day 7	gene51495 (HACD3)	-0.00220994	4.41794	-0.0462602	0.963187	0.996285	-0.0461552
RNAseq	Whole Blood	Day 7	gene23505 (TMEM131)	0.00143605	7.04053	0.0462206	0.963217	0.996285	0.0461167
RNAseq	Whole Blood	Day 7	gene81619 (TSPAN14)	0.00170036	8.26731	0.0460196	0.963402	0.996285	0.045885
RNAseq	Whole Blood	Day 7	gene54930 (HAUS4)	-0.00557062	5.95455	-0.0460365	0.963448	0.996285	-0.0458275
RNAseq	Whole Blood	Day 7	gene64745 (METTL17)	0.00294553	5.10397	0.0457646	0.963613	0.996285	0.0456206
RNAseq	Whole Blood	Day 7	gene55280 (CWF19L1)	0.00205353	5.45345	0.0457585	0.963618	0.996285	0.0456135
RNAseq	Whole Blood	Day 7	gene83854 (ANGPTL6)	0.00582838	0.841915	0.0453803	0.963867	0.996285	0.0453016
RNAseq	Whole Blood	Day 7	gene64834 (ELOVL1)	0.00155566	6.23474	0.0453234	0.963961	0.996285	0.0451839
RNAseq	Whole Blood	Day 7	gene6137 (RPL13)	0.00288983	11.0812	0.0451568	0.964095	0.996285	0.0450149
RNAseq	Whole Blood	Day 7	gene387590 (TPTEP1)	0.00823454	4.18821	0.044912	0.964339	0.996285	0.0447092
RNAseq	Whole Blood	Day 7	gene79047 (KCTD15)	0.00487172	4.01431	0.0448498	0.964363	0.996285	0.0446795
RNAseq	Whole Blood	Day 7	gene5734 (PTGER4)	-0.00294167	6.28554	-0.0447078	0.964475	0.996285	-0.044539
RNAseq	Whole Blood	Day 7	gene9746 (CLSTN3)	0.00471534	6.34904	0.0446432	0.964543	0.996285	0.0444529
RNAseq	Whole Blood	Day 7	gene214 (ALCAM)	-0.00460877	4.66902	-0.0445894	0.964581	0.996285	-0.0444062
RNAseq	Whole Blood	Day 7	gene101927147 (NA)	0.00964437	0.433829	0.0444551	0.964651	0.996285	0.0443177
RNAseq	Whole Blood	Day 7	gene9794 (MAML1)	0.00109427	7.32647	0.044378	0.964659	0.996285	0.0443074
RNAseq	Whole Blood	Day 7	gene118472 (ZNF511)	0.0021733	4.24876	0.0443833	0.964673	0.996285	0.0442901
RNAseq	Whole Blood	Day 7	gene55527 (FEM1A)	0.00139142	5.8028	0.0441066	0.96488	0.996285	0.0440306
RNAseq	Whole Blood	Day 7	gene3875 (KRT18)	0.0058062	1.32918	0.0438306	0.965133	0.996285	0.0437131
RNAseq	Whole Blood	Day 7	gene28902 (IGKV1D-13)	0.0295505	-0.358841	0.0438206	0.965203	0.996285	0.043625
RNAseq	Whole Blood	Day 7	gene64852 (TUT1)	-0.00207844	4.76553	-0.0436801	0.965232	0.996285	-0.043589
RNAseq	Whole Blood	Day 7	gene360200 (TMPRSS9)	-0.0151413	1.29058	-0.043553	0.9654	0.996285	-0.0433785
RNAseq	Whole Blood	Day 7	gene619383 (SCARNA9)	-0.00613883	2.72971	-0.0433899	0.965457	0.996285	-0.0433073
RNAseq	Whole Blood	Day 7	gene27153 (ZNF777)	-0.00180865	4.58221	-0.043314	0.965505	0.996285	-0.0432466
RNAseq	Whole Blood	Day 7	gene653268 (AGAP7P)	-0.00802041	3.91346	-0.0433912	0.965542	0.996285	-0.0432006
RNAseq	Whole Blood	Day 7	gene79607 (FAM118B)	0.00386679	3.41539	0.0432242	0.965634	0.996285	0.0430851
RNAseq	Whole Blood	Day 7	gene134549 (SHROOM1)	-0.012383	2.93471	-0.0431141	0.965786	0.996285	-0.0428936
RNAseq	Whole Blood	Day 7	gene7691 (ZNF132)	-0.00710184	1.43032	-0.0429625	0.965849	0.996285	-0.0428149
RNAseq	Whole Blood	Day 7	gene1854 (DUT)	0.00288642	5.29607	0.0426337	0.966105	0.996285	0.0424937
RNAseq	Whole Blood	Day 7	gene157697 (ERICH1)	0.00470218	6.57284	0.0426817	0.966112	0.996285	0.0424853
RNAseq	Whole Blood	Day 7	gene122961 (ISCA2)	-0.00271546	3.75661	-0.0425183	0.966164	0.996285	-0.04242
RNAseq	Whole Blood	Day 7	gene84440 (RAB11FIP4)	-0.00249701	7.3137	-0.0425225	0.966222	0.996285	-0.0423476
RNAseq	Whole Blood	Day 7	gene51384 (WNT16)	-0.0156245	-0.4474	-0.0420015	0.966632	0.996285	-0.0418329
RNAseq	Whole Blood	Day 7	gene949 (SCARB1)	0.00583547	3.75741	0.041971	0.966668	0.996285	0.0417873
RNAseq	Whole Blood	Day 7	gene489 (ATP2A3)	0.00159752	9.39487	0.0418828	0.966681	0.996285	0.0417707
RNAseq	Whole Blood	Day 7	gene79139 (DERL1)	-0.00148467	6.13835	-0.0417866	0.966745	0.996285	-0.0416916
RNAseq	Whole Blood	Day 7	gene1050 (CEBPA)	-0.0040379	6.14843	-0.0417053	0.966852	0.996285	-0.0415562
RNAseq	Whole Blood	Day 7	gene442578 (STAG3L3)	-0.00406975	3.49012	-0.0416405	0.966889	0.996285	-0.0415108
RNAseq	Whole Blood	Day 7	gene2263 (FGFR2)	-0.01593	0.695369	-0.0416658	0.966914	0.996285	-0.0414795
RNAseq	Whole Blood	Day 7	gene220906 (WAC-AS1)	0.00366644	5.24698	0.0415308	0.966985	0.996285	0.0413898
RNAseq	Whole Blood	Day 7	gene11326 (VSIG4)	0.00918643	1.33243	0.0415185	0.966989	0.996285	0.0413846
RNAseq	Whole Blood	Day 7	gene5970 (RELA)	-0.000887856	7.20813	-0.0414517	0.966991	0.996285	-0.041383
RNAseq	Whole Blood	Day 7	gene3312 (HSPA8)	0.00209877	10.0371	0.0413766	0.967053	0.996285	0.0413045
RNAseq	Whole Blood	Day 7	gene57472 (CNOT6)	-0.0017177	5.62193	-0.0413934	0.967069	0.996285	-0.0412847
RNAseq	Whole Blood	Day 7	gene100500827 (MIR3614)	0.00311222	3.4164	0.0412992	0.967113	0.996285	0.0412289
RNAseq	Whole Blood	Day 7	gene2639 (GCDH)	0.00192721	4.49212	0.0412346	0.967183	0.996285	0.0411412
RNAseq	Whole Blood	Day 7	gene1299 (COL9A3)	0.0211733	2.75232	0.0408912	0.967573	0.996285	0.0406522
RNAseq	Whole Blood	Day 7	gene57591 (MRTFA)	-0.00137081	7.79366	-0.0407756	0.967579	0.996285	-0.0406454
RNAseq	Whole Blood	Day 7	gene23560 (GTPBP4)	0.00163201	5.12737	0.0407042	0.967609	0.996285	0.0406074
RNAseq	Whole Blood	Day 7	gene493812 (HCG11)	-0.00360155	4.01142	-0.0405727	0.967756	0.996285	-0.0404233
RNAseq	Whole Blood	Day 7	gene8854 (ALDH1A2)	0.0101785	-1.56716	0.0402959	0.967906	0.996285	0.0402353
RNAseq	Whole Blood	Day 7	gene5701 (PSMC2)	0.00158225	5.41756	0.0402589	0.967945	0.996285	0.0401862
RNAseq	Whole Blood	Day 7	gene377007 (KLHL30)	0.0211406	-1.93302	0.0403304	0.967963	0.996285	0.0401632
RNAseq	Whole Blood	Day 7	gene160760 (PPTC7)	-0.00174966	6.23525	-0.0401937	0.968021	0.996285	-0.040091
RNAseq	Whole Blood	Day 7	gene7704 (ZBTB16)	-0.00593311	3.98548	-0.0401216	0.96808	0.996285	-0.0400167
RNAseq	Whole Blood	Day 7	gene5243 (ABCB1)	0.00526892	4.47794	0.040179	0.968084	0.996285	0.0400115
RNAseq	Whole Blood	Day 7	gene7697 (ZNF138)	-0.00375263	2.6266	-0.0399766	0.968172	0.996285	-0.0399016
RNAseq	Whole Blood	Day 7	gene5130 (PCYT1A)	0.00137753	5.68488	0.0398878	0.968245	0.996285	0.0398095
RNAseq	Whole Blood	Day 7	gene2322 (FLT3)	-0.00734567	3.36381	-0.0398116	0.968333	0.996285	-0.0396987
RNAseq	Whole Blood	Day 7	gene375790 (AGRN)	-0.0080889	3.63717	-0.0397807	0.968396	0.996285	-0.0396198
RNAseq	Whole Blood	Day 7	gene6603 (SMARCD2)	0.00107133	7.1218	0.0397452	0.968401	0.996285	0.039614
RNAseq	Whole Blood	Day 7	gene100500832 (MIR3658)	-0.00732137	-0.657576	-0.039507	0.968522	0.996285	-0.0394626
RNAseq	Whole Blood	Day 7	gene695 (BTK)	-0.00266852	6.72057	-0.0396049	0.968536	0.996285	-0.0394444
RNAseq	Whole Blood	Day 1	gene56895 (AGPAT4)	0.00589361	4.05158	0.0509187	0.959511	0.996312	0.0507678
RNAseq	Whole Blood	Day 7	gene9969 (MED13)	0.00146383	6.69957	0.0391344	0.968839	0.99634	0.039065
RNAseq	Whole Blood	Day 7	gene1880 (GPR183)	-0.00307836	5.64286	-0.0391678	0.96886	0.99634	-0.0390387
RNAseq	Whole Blood	Day 7	gene104355135 (LINC00431)	-0.022142	-2.24697	-0.0391131	0.968918	0.99634	-0.0389652
RNAseq	Whole Blood	Day 7	gene302 (ANXA2)	0.00313729	8.15516	0.0389454	0.969045	0.99634	0.0388059
RNAseq	Whole Blood	Day 7	gene254225 (RNF169)	0.00125509	6.11024	0.03874	0.96916	0.99634	0.0386612
RNAseq	Whole Blood	Day 7	gene7078 (TIMP3)	0.0175025	-1.83037	0.03853	0.969346	0.99634	0.0384285
RNAseq	Whole Blood	Day 7	gene4718 (NDUFC2)	0.00201058	5.19301	0.0385029	0.969373	0.99634	0.0383953
RNAseq	Whole Blood	Day 7	gene5922 (RASA2)	-0.00196677	6.15185	-0.0384693	0.969386	0.99634	-0.0383782
RNAseq	Whole Blood	Day 7	gene4735 (SEPTIN2)	0.00218935	7.71639	0.0384217	0.969485	0.99634	0.0382543
RNAseq	Whole Blood	Day 1	gene283149 (BCL9L)	0.0026257	8.37033	0.050655	0.959731	0.996437	0.050491
RNAseq	Whole Blood	Day 1	gene23179 (RGL1)	0.00528918	2.61056	0.0504737	0.95984	0.996447	0.0503544
RNAseq	Whole Blood	Day 1	gene22859 (ADGRL1)	-0.00355376	5.12854	-0.0503522	0.959997	0.996474	-0.0501574
RNAseq	Whole Blood	Day 1	gene27086 (FOXP1)	0.002068	7.08973	0.050225	0.960065	0.996474	0.0500724
RNAseq	Whole Blood	Day 1	gene8220 (ESS2)	-0.00240728	5.15	-0.0500223	0.960232	0.996517	-0.0498625
RNAseq	Whole Blood	Day 1	gene388561 (ZNF761)	0.00273473	4.25929	0.0497537	0.960408	0.996517	0.049641
RNAseq	Whole Blood	Day 1	gene84280 (BTBD10)	0.00215167	5.17288	0.0497562	0.96042	0.996517	0.0496267
RNAseq	Whole Blood	Day 1	gene79813 (EHMT1)	-0.00138949	6.78374	-0.0496413	0.960504	0.996517	-0.0495211
RNAseq	Whole Blood	Day 1	gene140032 (RPS4Y2)	-0.0143614	-2.68551	-0.0494179	0.960623	0.996521	-0.0493712
RNAseq	Whole Blood	Day 1	gene92170 (MTG1)	0.0037202	4.29143	0.0494191	0.960707	0.996521	0.0492661
RNAseq	Whole Blood	Day 1	gene79979 (TRMT2B)	0.00214495	5.00202	0.0492387	0.960821	0.996536	0.0491233
RNAseq	Whole Blood	Day 1	gene727851 (RGPD8)	-0.0148455	1.63738	-0.0492028	0.960967	0.996582	-0.0489406
RNAseq	Whole Blood	Day 1	gene80273 (GRPEL1)	-0.0020674	4.49936	-0.0489177	0.961064	0.996582	-0.0488179
RNAseq	Whole Blood	Day 1	gene3182 (HNRNPAB)	0.00237537	6.29985	0.0486785	0.961286	0.996632	0.0485402
RNAseq	Whole Blood	Day 1	gene53834 (FGFRL1)	0.00434195	4.28693	0.0486662	0.961311	0.996632	0.0485079
RNAseq	Whole Blood	Day 1	gene399818 (EEF1AKMT2)	-0.00340243	3.37777	-0.0482473	0.961612	0.996731	-0.0481311
RNAseq	Whole Blood	Day 1	gene359948 (IRF2BP2)	-0.00203488	7.28963	-0.0481924	0.961669	0.996731	-0.0480589
RNAseq	Whole Blood	Day 1	gene2239 (GPC4)	-0.0202389	-0.601611	-0.0480891	0.961799	0.996731	-0.047896
RNAseq	Whole Blood	Day 1	gene3188 (HNRNPH2)	0.00136881	7.30692	0.047996	0.961805	0.996731	0.0478881
RNAseq	Whole Blood	Day 1	gene7204 (TRIO)	-0.00380145	5.88894	-0.0478546	0.961969	0.996798	-0.0476823
RNAseq	Whole Blood	Day 1	gene23386 (NUDCD3)	0.00131494	6.0766	0.047411	0.962261	0.996922	0.0473161
RNAseq	Whole Blood	Day 1	gene56648 (EIF5A2)	0.00476519	1.98004	0.0473854	0.962288	0.996922	0.0472831
RNAseq	Whole Blood	Day 7	gene6634 (SNRPD3)	-0.0013223	6.7221	-0.0373517	0.970278	0.997004	-0.0372596
RNAseq	Whole Blood	Day 7	gene566 (AZU1)	0.0153596	0.948939	0.0372587	0.970397	0.997004	0.0371105
RNAseq	Whole Blood	Day 7	gene7060 (THBS4)	0.0111141	0.00387333	0.0368924	0.970676	0.997004	0.0367607
RNAseq	Whole Blood	Day 7	gene6161 (RPL32)	-0.00178754	9.53107	-0.0368486	0.970677	0.997004	-0.0367592
RNAseq	Whole Blood	Day 7	gene84232 (MAF1)	-0.00258926	7.47035	-0.0368545	0.97071	0.997004	-0.036718
RNAseq	Whole Blood	Day 7	gene5954 (RCN1)	-0.00332021	4.02818	-0.0367861	0.970728	0.997004	-0.0366956
RNAseq	Whole Blood	Day 7	gene94120 (SYTL3)	0.00332976	6.00677	0.0366051	0.970904	0.997082	0.036475
RNAseq	Whole Blood	Day 7	gene23327 (NEDD4L)	0.00532508	3.38217	0.0364817	0.971004	0.997083	0.0363495
RNAseq	Whole Blood	Day 1	gene3574 (IL7)	-0.00890006	0.234584	-0.0469196	0.962655	0.997199	-0.0468219
RNAseq	Whole Blood	Day 7	gene9294 (S1PR2)	0.0028876	2.61349	0.036019	0.971322	0.997293	0.0359508
RNAseq	Whole Blood	Day 7	gene4255 (MGMT)	-0.00382616	3.58515	-0.0359439	0.971441	0.997293	-0.0358007
RNAseq	Whole Blood	Day 7	gene9678 (PHF14)	0.00136727	4.9422	0.0357033	0.97156	0.997293	0.0356523
RNAseq	Whole Blood	Day 7	gene7138 (TNNT1)	0.014465	1.68446	0.0357167	0.971643	0.997293	0.0355476
RNAseq	Whole Blood	Day 7	gene10875 (FGL2)	-0.00232444	9.3395	-0.0355212	0.971732	0.997293	-0.0354357
RNAseq	Whole Blood	Day 7	gene3308 (HSPA4)	-0.00132724	6.3961	-0.0354458	0.971806	0.997293	-0.0353436
RNAseq	Whole Blood	Day 1	gene57179 (KIAA1191)	-0.00125881	5.66177	-0.0466446	0.96286	0.997308	-0.0465655
RNAseq	Whole Blood	Day 1	gene326342 (ADGRE4P)	0.0105485	4.17141	0.0463054	0.963224	0.997414	0.0461079
RNAseq	Whole Blood	Day 1	gene51760 (SYT17)	-0.00846073	0.940265	-0.0458812	0.963505	0.997414	-0.0457556
RNAseq	Whole Blood	Day 1	gene84838 (ZNF496)	-0.00390131	4.56109	-0.0456025	0.963768	0.997414	-0.0454255
RNAseq	Whole Blood	Day 1	gene162466 (PHOSPHO1)	0.00603077	8.57335	0.045481	0.963872	0.997414	0.0452956
RNAseq	Whole Blood	Day 1	gene4799 (NFX1)	0.00152364	6.10148	0.0451982	0.964023	0.997414	0.0451064
RNAseq	Whole Blood	Day 1	gene137964 (GPAT4)	-0.00163366	6.39471	-0.0450257	0.964199	0.997414	-0.0448854
RNAseq	Whole Blood	Day 1	gene79143 (MBOAT7)	-0.00225858	8.11139	-0.0449542	0.964253	0.997414	-0.0448174
RNAseq	Whole Blood	Day 1	gene28584 (TRBV10-2)	-0.0136313	-0.810455	-0.0448892	0.964317	0.997414	-0.0447375
RNAseq	Whole Blood	Day 1	gene391712 (TRIM61)	-0.0120964	-0.904948	-0.0448319	0.964341	0.997414	-0.0447065
RNAseq	Whole Blood	Day 1	gene5708 (PSMD2)	0.00131994	7.121	0.044585	0.964532	0.997414	0.0444673
RNAseq	Whole Blood	Day 1	gene1429 (CRYZ)	-0.00669524	3.15422	-0.044652	0.964536	0.997414	-0.0444626
RNAseq	Whole Blood	Day 1	gene105370098 (NA)	-0.0165714	-2.29558	-0.0444865	0.964611	0.997414	-0.0443686
RNAseq	Whole Blood	Day 1	gene8850 (KAT2B)	-0.00356938	6.74033	-0.0444939	0.964648	0.997414	-0.0443215
RNAseq	Whole Blood	Day 1	gene132884 (EVC2)	-0.00900705	0.20971	-0.0444181	0.964649	0.997414	-0.04432
RNAseq	Whole Blood	Day 1	gene830 (CAPZA2)	0.00191733	6.73367	0.0443393	0.964719	0.997414	0.044233
RNAseq	Whole Blood	Day 1	gene23641 (LDOC1)	0.00551423	2.65796	0.0443149	0.964775	0.997414	0.0441622
RNAseq	Whole Blood	Day 1	gene101060684 (NBPF26)	-0.0069528	5.077	-0.0443234	0.964807	0.997414	-0.0441217
RNAseq	Whole Blood	Day 1	gene344807 (CD200R1L)	0.0150609	-2.12232	0.0440303	0.96494	0.997414	0.0439549
RNAseq	Whole Blood	Day 1	gene9698 (PUM1)	-0.001488	6.7276	-0.0439436	0.965009	0.997414	-0.0438694
RNAseq	Whole Blood	Day 1	gene100128081 (JAZF1-AS1)	0.0103273	-0.764732	0.0439059	0.965062	0.997414	0.0438028
RNAseq	Whole Blood	Day 1	gene6351 (CCL4)	-0.00801063	3.07948	-0.0439261	0.965085	0.997414	-0.0437734
RNAseq	Whole Blood	Day 1	gene7112 (TMPO)	-0.00176716	6.74674	-0.0437902	0.965153	0.997414	-0.0436884
RNAseq	Whole Blood	Day 1	gene162 (AP1B1)	-0.00211494	7.33991	-0.0436275	0.965311	0.997436	-0.0434902
RNAseq	Whole Blood	Day 1	gene80223 (RAB11FIP1)	-0.00215899	9.01809	-0.0434403	0.965466	0.997436	-0.0432957
RNAseq	Whole Blood	Day 1	gene440081 (DDX12P)	0.00637764	2.73185	0.0433544	0.965555	0.997436	0.0431837
RNAseq	Whole Blood	Day 1	gene9727 (RAB11FIP3)	0.00292268	4.12089	0.0432633	0.965591	0.997436	0.0431388
RNAseq	Whole Blood	Day 1	gene9889 (ZBED4)	-0.00203504	5.41226	-0.0431704	0.965672	0.997436	-0.043037
RNAseq	Whole Blood	Day 1	gene7531 (YWHAE)	-0.00178336	6.38697	-0.0423304	0.966334	0.997582	-0.0422064
RNAseq	Whole Blood	Day 1	gene205564 (SENP5)	-0.00133426	5.58446	-0.0422177	0.966383	0.997582	-0.0421449
RNAseq	Whole Blood	Day 1	gene8739 (HRK)	-0.0187161	-1.43476	-0.0421145	0.966524	0.997582	-0.0419683
RNAseq	Whole Blood	Day 1	gene84278 (MFSD14C)	0.0039686	2.32313	0.0420066	0.966555	0.997582	0.04193
RNAseq	Whole Blood	Day 1	gene130507 (UBR3)	-0.0015646	5.53145	-0.0419348	0.966619	0.997582	-0.0418492
RNAseq	Whole Blood	Day 1	gene8079 (MLF2)	-0.00150168	7.26715	-0.0419442	0.96663	0.997582	-0.0418358
RNAseq	Whole Blood	Day 1	gene94039 (ZNF101)	0.00251333	6.15452	0.0419543	0.966635	0.997582	0.0418288
RNAseq	Whole Blood	Day 1	gene6904 (TBCD)	0.00212987	5.82234	0.041796	0.966779	0.997582	0.0416481
RNAseq	Whole Blood	Day 1	gene10276 (NET1)	-0.00444388	3.49186	-0.0415775	0.966954	0.997582	-0.0414288
RNAseq	Whole Blood	Day 1	gene57684 (ZBTB26)	-0.00294658	2.36353	-0.0414602	0.966972	0.997582	-0.0414067
RNAseq	Whole Blood	Day 1	gene89927 (BMERB1)	-0.0086362	-0.526381	-0.0413685	0.967044	0.997582	-0.0413164
RNAseq	Whole Blood	Day 1	gene1465 (CSRP1)	-0.00228458	5.51887	-0.0411573	0.967281	0.997582	-0.0410185
RNAseq	Whole Blood	Day 1	gene5962 (RDX)	-0.00246004	4.18865	-0.0411288	0.967282	0.997582	-0.0410176
RNAseq	Whole Blood	Day 1	gene84674 (CARD6)	-0.00243813	5.05097	-0.0410576	0.967344	0.997582	-0.0409401
RNAseq	Whole Blood	Day 1	gene7533 (YWHAH)	-0.00259473	6.64135	-0.0409236	0.967485	0.997582	-0.0407625
RNAseq	Whole Blood	Day 1	gene339287 (MSL1)	0.00183173	8.76131	0.0403493	0.967912	0.997582	0.0402266
RNAseq	Whole Blood	Day 1	gene8263 (F8A1)	0.00494009	4.22431	0.0403018	0.967982	0.997582	0.0401389
RNAseq	Whole Blood	Day 1	gene215 (ABCD1)	0.00229	5.54132	0.0401752	0.968065	0.997582	0.0400359
RNAseq	Whole Blood	Day 1	gene755 (CFAP410)	-0.00355939	4.66111	-0.0401049	0.968123	0.997582	-0.0399623
RNAseq	Whole Blood	Day 1	gene10913 (EDAR)	-0.00617351	2.73511	-0.0399369	0.968271	0.997582	-0.0397767
RNAseq	Whole Blood	Day 1	gene4792 (NFKBIA)	0.00284682	7.61855	0.0396679	0.96844	0.997582	0.0395646
RNAseq	Whole Blood	Day 1	gene203427 (SLC25A43)	0.00362371	3.13259	0.0395865	0.968529	0.997582	0.039453
RNAseq	Whole Blood	Day 1	gene6932 (TCF7)	0.00348793	9.05858	0.0395725	0.968556	0.997582	0.0394188
RNAseq	Whole Blood	Day 1	gene79869 (CPSF7)	0.00194504	7.47019	0.0395286	0.96856	0.997582	0.0394143
RNAseq	Whole Blood	Day 1	gene1282 (COL4A1)	0.0140753	-1.5211	0.0393176	0.968711	0.997582	0.0392245
RNAseq	Whole Blood	Day 1	gene23196 (FAM120A)	0.0010297	8.07099	0.039271	0.96874	0.997582	0.0391884
RNAseq	Whole Blood	Day 1	gene79663 (HSPBAP1)	0.00306768	5.1139	0.0393252	0.968744	0.997582	0.0391839
RNAseq	Whole Blood	Day 1	gene29927 (SEC61A1)	0.00146427	7.8026	0.0392217	0.968815	0.997582	0.039094
RNAseq	Whole Blood	Day 1	gene11034 (DSTN)	0.00229315	5.01128	0.0388249	0.969109	0.997582	0.0387262
RNAseq	Whole Blood	Day 1	gene92304 (SCGB3A1)	0.0239603	-0.953035	0.0388373	0.969156	0.997582	0.0386674
RNAseq	Whole Blood	Day 1	gene284161 (GDPD1)	0.00388603	1.00422	0.0382787	0.969502	0.997582	0.0382324
RNAseq	Whole Blood	Day 1	gene4784 (NFIX)	0.00795379	5.73582	0.0383771	0.969512	0.997582	0.0382207
RNAseq	Whole Blood	Day 1	gene3752 (KCND3)	-0.0092835	-0.103102	-0.0382385	0.969582	0.997582	-0.0381329
RNAseq	Whole Blood	Day 1	gene400793 (C1orf226)	-0.0104527	-1.08596	-0.0379639	0.969804	0.997582	-0.0378537
RNAseq	Whole Blood	Day 1	gene3476 (IGBP1)	-0.00186853	6.13095	-0.0379005	0.969878	0.997582	-0.0377618
RNAseq	Whole Blood	Day 1	gene7494 (XBP1)	-0.00263162	7.0936	-0.0378761	0.969883	0.997582	-0.0377549
RNAseq	Whole Blood	Day 1	gene975 (CD81)	-0.00242474	6.71267	-0.0378701	0.969906	0.997582	-0.0377264
RNAseq	Whole Blood	Day 1	gene955 (ENTPD6)	0.00188993	5.54751	0.0378082	0.969926	0.997582	0.0377011
RNAseq	Whole Blood	Day 1	gene101927021 (LOC101927021)	-0.00729328	0.934772	-0.0376753	0.970042	0.997582	-0.0375557
RNAseq	Whole Blood	Day 1	gene572 (BAD)	0.00239884	3.58772	0.0376025	0.97006	0.997582	0.037533
RNAseq	Whole Blood	Day 1	gene126014 (OSCAR)	0.00454709	4.64122	0.0374776	0.970233	0.997582	0.0373163
RNAseq	Whole Blood	Day 1	gene1952 (CELSR2)	0.00387798	3.42854	0.0374309	0.970242	0.997582	0.0373043
RNAseq	Whole Blood	Day 1	gene253558 (LCLAT1)	0.00422074	3.52597	0.0374095	0.970275	0.997582	0.0372629
RNAseq	Whole Blood	Day 1	gene114882 (OSBPL8)	0.00261614	7.39734	0.0373832	0.970291	0.997582	0.0372431
RNAseq	Whole Blood	Day 1	gene84804 (MFSD9)	0.00535821	4.27403	0.0373631	0.970323	0.997582	0.0372038
RNAseq	Whole Blood	Day 1	gene388419 (BTBD17)	-0.015156	-3.01915	-0.0371636	0.970419	0.997582	-0.0370827
RNAseq	Whole Blood	Day 1	gene9209 (LRRFIP2)	-0.00164115	5.59801	-0.0370862	0.97051	0.997582	-0.0369683
RNAseq	Whole Blood	Day 1	gene3213 (HOXB3)	-0.00527032	2.49977	-0.0368881	0.970676	0.997582	-0.0367603
RNAseq	Whole Blood	Day 1	gene7779 (SLC30A1)	-0.00296096	3.69082	-0.0366657	0.970818	0.997582	-0.0365823
RNAseq	Whole Blood	Day 1	gene6184 (RPN1)	0.00150817	7.79564	0.0366957	0.97084	0.997582	0.0365542
RNAseq	Whole Blood	Day 1	gene51310 (SLC22A17)	0.00471913	2.33318	0.0366066	0.970892	0.997582	0.0364896
RNAseq	Whole Blood	Day 7	gene81873 (ARPC5L)	-0.00225608	5.1829	-0.0349166	0.972241	0.997587	-0.0347976
RNAseq	Whole Blood	Day 7	gene80254 (CEP63)	0.00196788	6.69071	0.0348412	0.972311	0.997587	0.0347099
RNAseq	Whole Blood	Day 7	gene100506585 (LOC100506585)	0.00451121	3.98969	0.0346312	0.972456	0.997587	0.0345287
RNAseq	Whole Blood	Day 7	gene80235 (PIGZ)	0.005457	0.346848	0.0344751	0.972557	0.997587	0.0344014
RNAseq	Whole Blood	Day 7	gene100128569 (C19orf71)	0.0034738	3.19034	0.0342088	0.972786	0.997587	0.0341149
RNAseq	Whole Blood	Day 7	gene79820 (CATSPERB)	-0.010435	-1.23081	-0.03419	0.972786	0.997587	-0.0341137
RNAseq	Whole Blood	Day 7	gene254778 (VXN)	0.00849999	-0.748644	0.0340309	0.972926	0.997587	0.0339384
RNAseq	Whole Blood	Day 7	gene100505865 (LINC00920)	0.00562173	0.990049	0.0340155	0.972947	0.997587	0.0339124
RNAseq	Whole Blood	Day 7	gene94122 (SYTL5)	0.0142498	-3.42268	0.0339398	0.972988	0.997587	0.0338609
RNAseq	Whole Blood	Day 1	gene343413 (FCRL6)	-0.00847082	5.06342	-0.0365143	0.970999	0.997589	-0.0363558
RNAseq	Whole Blood	Day 7	gene5973 (RENBP)	0.00256509	5.20845	0.0338316	0.973115	0.997615	0.0337016
RNAseq	Whole Blood	Day 7	gene10531 (PITRM1)	-0.00210299	5.80239	-0.0336031	0.973303	0.997706	-0.0334656
RNAseq	Whole Blood	Day 7	gene92345 (NAF1)	0.00158813	3.62492	0.0331703	0.973572	0.997785	0.0331284
RNAseq	Whole Blood	Day 7	gene55248 (PACC1)	-0.00198155	3.3281	-0.0326971	0.973958	0.997785	-0.0326445
RNAseq	Whole Blood	Day 7	gene9470 (EIF4E2)	-0.00112117	6.58802	-0.032688	0.973995	0.997785	-0.0325986
RNAseq	Whole Blood	Day 7	gene6749 (SSRP1)	-0.000920776	6.70171	-0.0326246	0.974017	0.997785	-0.0325703
RNAseq	Whole Blood	Day 7	gene5566 (PRKACA)	0.00145076	7.9083	0.0325521	0.974112	0.997785	0.0324516
RNAseq	Whole Blood	Day 7	gene439965 (SHLD2P3)	0.00809157	-1.32139	0.0323025	0.974267	0.997785	0.0322574
RNAseq	Whole Blood	Day 7	gene977 (CD151)	0.00678731	4.9444	0.0323462	0.974319	0.997785	0.0321922
RNAseq	Whole Blood	Day 7	gene6204 (RPS10)	0.00175852	8.92856	0.032271	0.974323	0.997785	0.0321873
RNAseq	Whole Blood	Day 7	gene8787 (RGS9)	0.00559969	2.55512	0.0322355	0.974376	0.997785	0.0321202
RNAseq	Whole Blood	Day 7	gene6967 (TRGC2)	-0.00716976	4.62568	-0.0322674	0.974377	0.997785	-0.0321197
RNAseq	Whole Blood	Day 7	gene79894 (ZNF672)	0.00105338	5.84185	0.0319133	0.974583	0.997862	0.0318609
RNAseq	Whole Blood	Day 7	gene29110 (TBK1)	-0.00155707	5.31484	-0.0318594	0.974651	0.997862	-0.0317755
RNAseq	Whole Blood	Day 1	gene118813 (ZFYVE27)	0.00133248	5.90174	0.0359239	0.971405	0.997899	0.0358458
RNAseq	Whole Blood	Day 1	gene80271 (ITPKC)	-0.00185524	4.22354	-0.0357686	0.971527	0.997899	-0.035693
RNAseq	Whole Blood	Day 1	gene3688 (ITGB1)	0.00253682	8.16253	0.0357509	0.971599	0.997899	0.0356023
RNAseq	Whole Blood	Day 7	gene3836 (KPNA1)	-0.00101067	6.42992	-0.0313121	0.97508	0.998044	-0.0312378
RNAseq	Whole Blood	Day 7	gene7707 (ZNF148)	0.000973067	6.18665	0.0312783	0.97509	0.998044	0.0312253
RNAseq	Whole Blood	Day 7	gene162632 (USP32P1)	-0.0296193	1.56121	-0.0313354	0.975128	0.998044	-0.0311779
RNAseq	Whole Blood	Day 7	gene9581 (PREPL)	0.00133905	4.97568	0.0309415	0.975362	0.998095	0.0308845
RNAseq	Whole Blood	Day 7	gene51293 (CD320)	0.00306579	3.97618	0.0308373	0.975491	0.998095	0.0307217
RNAseq	Whole Blood	Day 7	gene26253 (CLEC4E)	0.00382387	6.71419	0.0308144	0.975509	0.998095	0.0306991
RNAseq	Whole Blood	Day 7	gene3115 (HLA-DPB1)	-0.00468282	7.65708	-0.0306577	0.975652	0.998095	-0.0305207
RNAseq	Whole Blood	Day 7	gene10981 (RAB32)	-0.00204724	4.74099	-0.0305806	0.975676	0.998095	-0.0304899
RNAseq	Whole Blood	Day 1	gene440829 (SHISA8)	0.00947357	0.0101451	0.0352674	0.971959	0.998103	0.0351514
RNAseq	Whole Blood	Day 1	gene25970 (SH2B1)	0.00153448	6.61624	0.0351022	0.972059	0.998103	0.0350261
RNAseq	Whole Blood	Day 1	gene1316 (KLF6)	0.00144064	8.7704	0.035069	0.972096	0.998103	0.0349791
RNAseq	Whole Blood	Day 1	gene942 (CD86)	0.003417	6.03596	0.0349763	0.972202	0.998108	0.0348471
RNAseq	Whole Blood	Day 1	gene4035 (LRP1)	-0.00399228	9.60109	-0.034725	0.972404	0.998109	-0.0345927
RNAseq	Whole Blood	Day 1	gene9240 (PNMA1)	-0.00253975	5.38615	-0.0347069	0.972411	0.998109	-0.0345846
RNAseq	Whole Blood	Day 1	gene2995 (GYPC)	0.00658278	9.95559	0.0344961	0.972594	0.998109	0.0343546
RNAseq	Whole Blood	Day 1	gene347746 (PWARSN)	0.00452183	1.43971	0.0343075	0.972681	0.998109	0.0342462
RNAseq	Whole Blood	Day 1	gene10163 (WASF2)	-0.00192139	9.09361	-0.0343557	0.972701	0.998109	-0.0342214
RNAseq	Whole Blood	Day 7	gene54033 (RBM11)	-0.00682229	-0.156265	-0.0301384	0.976028	0.998226	-0.0300488
RNAseq	Whole Blood	Day 7	gene64327 (LMBR1)	0.00163543	4.51347	0.0301018	0.976051	0.998226	0.0300201
RNAseq	Whole Blood	Day 7	gene100528016 (TMX2-CTNND1)	0.00223782	6.04073	0.029942	0.976197	0.998226	0.0298374
RNAseq	Whole Blood	Day 7	gene1892 (ECHS1)	-0.00154305	5.06071	-0.0298739	0.976232	0.998226	-0.0297934
RNAseq	Whole Blood	Day 7	gene285966 (TCAF2)	0.00244753	3.39966	0.029767	0.976312	0.998226	0.0296925
RNAseq	Whole Blood	Day 7	gene388152 (GOLGA2P7)	0.00885931	-1.87192	0.0296072	0.976436	0.998226	0.0295376
RNAseq	Whole Blood	Day 7	gene51314 (NME8)	0.00426577	2.80154	0.0294052	0.97661	0.998226	0.0293187
RNAseq	Whole Blood	Day 7	gene117247 (SLC16A10)	-0.00516242	0.681993	-0.0291576	0.976806	0.998226	-0.029073
RNAseq	Whole Blood	Day 7	gene6397 (SEC14L1)	-0.0013631	9.70857	-0.028898	0.977023	0.998226	-0.0288018
RNAseq	Whole Blood	Day 7	gene3823 (KLRC3)	-0.00857743	2.27425	-0.0286896	0.977211	0.998226	-0.028565
RNAseq	Whole Blood	Day 7	gene26207 (PITPNC1)	-0.00121427	6.46624	-0.0283866	0.97742	0.998226	-0.0283042
RNAseq	Whole Blood	Day 7	gene113026 (PLCD3)	-0.00331128	1.59123	-0.0283113	0.977464	0.998226	-0.0282482
RNAseq	Whole Blood	Day 7	gene9648 (GCC2)	-0.00242676	6.45475	-0.0282948	0.977524	0.998226	-0.0281738
RNAseq	Whole Blood	Day 7	gene1270 (CNTF)	-0.00475937	-0.361127	-0.0282018	0.977527	0.998226	-0.0281699
RNAseq	Whole Blood	Day 7	gene115352 (FCRL3)	0.00381258	5.94268	0.0282871	0.977535	0.998226	0.0281588
RNAseq	Whole Blood	Day 7	gene978 (CDA)	0.00355877	6.60853	0.0282286	0.977566	0.998226	0.0281203
RNAseq	Whole Blood	Day 7	gene81565 (NDEL1)	-0.00104844	7.38509	-0.0281151	0.977625	0.998226	-0.0280467
RNAseq	Whole Blood	Day 7	gene4249 (MGAT5)	0.00143231	6.90243	0.0281178	0.977634	0.998226	0.0280349
RNAseq	Whole Blood	Day 7	gene81889 (FAHD1)	-0.00263501	3.68652	-0.0280494	0.977697	0.998226	-0.027956
RNAseq	Whole Blood	Day 7	gene10516 (FBLN5)	-0.00581289	3.04558	-0.0277737	0.977946	0.998288	-0.0276442
RNAseq	Whole Blood	Day 7	gene57761 (TRIB3)	0.0034681	3.27243	0.0275769	0.978083	0.998288	0.0274729
RNAseq	Whole Blood	Day 7	gene56242 (ZNF253)	0.00190324	3.62218	0.02746	0.978156	0.998288	0.0273807
RNAseq	Whole Blood	Day 7	gene124460 (SNX20)	-0.00125628	6.7441	-0.0273987	0.978207	0.998288	-0.0273172
RNAseq	Whole Blood	Day 7	gene55509 (BATF3)	-0.00408786	1.53436	-0.0273334	0.978257	0.998288	-0.0272546
RNAseq	Whole Blood	Day 1	gene57554 (LRRC7)	0.0156848	-2.15003	0.0337956	0.973135	0.998312	0.0336768
RNAseq	Whole Blood	Day 1	gene4600 (MX2)	-0.00323411	8.12948	-0.0336398	0.973277	0.998312	-0.0334986
RNAseq	Whole Blood	Day 1	gene9580 (SOX13)	-0.00438719	3.48338	-0.0333669	0.973474	0.998312	-0.033252
RNAseq	Whole Blood	Day 1	gene120071 (LARGE2)	0.00507609	3.28593	0.033092	0.973707	0.998312	0.0329594
RNAseq	Whole Blood	Day 1	gene7102 (TSPAN7)	-0.0110261	-0.337228	-0.0330215	0.973742	0.998312	-0.0329155
RNAseq	Whole Blood	Day 1	gene91179 (SCARF2)	0.00360029	1.97028	0.0329113	0.973789	0.998312	0.0328564
RNAseq	Whole Blood	Day 1	gene26133 (TRPC4AP)	0.000966825	7.16248	0.0328546	0.973866	0.998312	0.0327604
RNAseq	Whole Blood	Day 1	gene348938 (NIPAL4)	-0.00909495	-0.70433	-0.0327535	0.973948	0.998312	-0.0326565
RNAseq	Whole Blood	Day 1	gene2673 (GFPT1)	-0.00168625	4.52929	-0.0327234	0.973959	0.998312	-0.0326436
RNAseq	Whole Blood	Day 1	gene8330 (H2AC15)	-0.00602898	-0.216273	-0.0326793	0.973973	0.998312	-0.032626
RNAseq	Whole Blood	Day 1	gene10801 (SEPTIN9)	-0.000988277	9.83359	-0.0327052	0.973994	0.998312	-0.0325992
RNAseq	Whole Blood	Day 7	gene133522 (PPARGC1B)	-0.00291595	3.99851	-0.027057	0.978466	0.998401	-0.0269916
RNAseq	Whole Blood	Day 1	gene7597 (ZBTB25)	0.00225234	3.98832	0.0323957	0.974217	0.998438	0.0323201
RNAseq	Whole Blood	Day 1	gene6753 (SSTR3)	-0.00530542	3.43052	-0.0320718	0.974525	0.998465	-0.0319331
RNAseq	Whole Blood	Day 1	gene201595 (STT3B)	-0.00124239	7.17643	-0.0318314	0.974675	0.998465	-0.0317453
RNAseq	Whole Blood	Day 1	gene29997 (NOP53)	0.00183851	9.59559	0.0317379	0.974756	0.998465	0.0316435
RNAseq	Whole Blood	Day 1	gene5529 (PPP2R5E)	0.00113851	5.4123	0.0316508	0.974792	0.998465	0.0315985
RNAseq	Whole Blood	Day 1	gene11190 (CEP250)	0.00134084	6.71387	0.0315002	0.974948	0.998465	0.0314029
RNAseq	Whole Blood	Day 1	gene26011 (TENM4)	-0.0261989	-0.820199	-0.0313522	0.97511	0.998465	-0.0311996
RNAseq	Whole Blood	Day 1	gene79993 (ELOVL7)	0.00557334	2.88209	0.0310422	0.975337	0.998465	0.0309155
RNAseq	Whole Blood	Day 1	gene3176 (HNMT)	-0.00349394	4.27209	-0.0309046	0.975434	0.998465	-0.0307944
RNAseq	Whole Blood	Day 1	gene6433 (SFSWAP)	-0.000950059	6.47655	-0.030585	0.975659	0.998465	-0.0305119
RNAseq	Whole Blood	Day 1	gene8531 (YBX3)	-0.00589815	9.38871	-0.0305995	0.975689	0.998465	-0.030474
RNAseq	Whole Blood	Day 1	gene54442 (KCTD5)	-0.00133972	5.6053	-0.0305637	0.975701	0.998465	-0.0304595
RNAseq	Whole Blood	Day 1	gene49856 (WRAP73)	0.00159421	5.02428	0.0304365	0.975798	0.998465	0.0303372
RNAseq	Whole Blood	Day 1	gene7140 (TNNT3)	0.00454806	2.45615	0.0303038	0.975899	0.998465	0.0302102
RNAseq	Whole Blood	Day 1	gene55146 (ZDHHC4)	-0.00196235	3.85766	-0.0302508	0.975928	0.998465	-0.0301742
RNAseq	Whole Blood	Day 1	gene64423 (INF2)	-0.00320798	6.22324	-0.0301455	0.976055	0.998465	-0.0300153
RNAseq	Whole Blood	Day 1	gene55829 (SELENOS)	-0.00154529	4.45873	-0.0300618	0.976063	0.998465	-0.0300045
RNAseq	Whole Blood	Day 1	gene8224 (SYN3)	0.0115827	-1.81865	0.0300732	0.97608	0.998465	0.0299834
RNAseq	Whole Blood	Day 1	gene7837 (PXDN)	0.0167949	-0.559423	0.0300776	0.976117	0.998465	0.0299378
RNAseq	Whole Blood	Day 1	gene57232 (ZNF630)	0.00336653	1.53016	0.0297806	0.976302	0.998465	0.0297052
RNAseq	Whole Blood	Day 1	gene5324 (PLAG1)	0.00342076	2.16733	0.0296264	0.976436	0.998465	0.0295379
RNAseq	Whole Blood	Day 1	gene126792 (B3GALT6)	0.00163015	4.57142	0.0293409	0.976659	0.998465	0.0292576
RNAseq	Whole Blood	Day 1	gene28522 (TRDJ1)	-0.00597502	2.97484	-0.0293315	0.97669	0.998465	-0.0292191
RNAseq	Whole Blood	Day 1	gene1669 (DEFA4)	-0.0156996	1.52556	-0.0292945	0.976731	0.998465	-0.0291671
RNAseq	Whole Blood	Day 1	gene813 (CALU)	-0.00144011	5.15554	-0.0289492	0.976963	0.998465	-0.0288768
RNAseq	Whole Blood	Day 1	gene28942 (IGKV1-8)	-0.00626618	1.46676	-0.0289352	0.976983	0.998465	-0.0288517
RNAseq	Whole Blood	Day 1	gene81611 (ANP32E)	0.00120004	5.7214	0.0288297	0.97704	0.998465	0.0287802
RNAseq	Whole Blood	Day 1	gene2817 (GPC1)	0.00550352	-0.254828	0.0288218	0.977048	0.998465	0.0287694
RNAseq	Whole Blood	Day 1	gene10866 (HCP5)	0.0023753	4.07233	0.0288181	0.977091	0.998465	0.0287155
RNAseq	Whole Blood	Day 1	gene6696 (SPP1)	0.0143348	0.772187	0.0287535	0.97717	0.998465	0.0286174
RNAseq	Whole Blood	Day 1	gene4297 (KMT2A)	-0.00163044	7.78695	-0.0286018	0.977234	0.998465	-0.0285367
RNAseq	Whole Blood	Day 7	gene1350 (COX7C)	-0.00124065	6.20347	-0.0266134	0.978804	0.998471	-0.0265681
RNAseq	Whole Blood	Day 7	gene5976 (UPF1)	0.000744431	8.40878	0.0263268	0.979053	0.998471	0.0262558
RNAseq	Whole Blood	Day 7	gene259215 (LY6G6F)	0.00485119	2.12218	0.026203	0.979182	0.998471	0.0260946
RNAseq	Whole Blood	Day 7	gene100528031 (FKBP1A-SDCBP2)	0.00113476	6.08105	0.0261146	0.979223	0.998471	0.0260433
RNAseq	Whole Blood	Day 7	gene55690 (PACS1)	0.000864148	8.84574	0.0260621	0.979259	0.998471	0.025998
RNAseq	Whole Blood	Day 7	gene4007 (PRICKLE3)	0.00178011	4.04982	0.0259309	0.979379	0.998471	0.025848
RNAseq	Whole Blood	Day 7	gene79815 (NIPAL2)	0.00718468	3.41944	0.0259701	0.979389	0.998471	0.025835
RNAseq	Whole Blood	Day 7	gene25893 (TRIM58)	0.00631316	8.45486	0.0258525	0.979463	0.998471	0.0257425
RNAseq	Whole Blood	Day 7	gene5362 (PLXNA2)	-0.00297376	3.72932	-0.0257817	0.979509	0.998471	-0.025685
RNAseq	Whole Blood	Day 7	gene467 (ATF3)	-0.00579308	1.33391	-0.0257124	0.979532	0.998471	-0.0256556
RNAseq	Whole Blood	Day 7	gene26272 (FBXO4)	0.00171126	2.60909	0.0255388	0.979652	0.998492	0.0255051
RNAseq	Whole Blood	Day 7	gene117246 (FTSJ3)	-0.0011028	5.91329	-0.0254491	0.97976	0.9985	-0.0253693
RNAseq	Whole Blood	Day 1	gene25915 (NDUFAF3)	-0.00153985	5.30729	-0.0284147	0.9774	0.998533	-0.0283285
RNAseq	Whole Blood	Day 1	gene23603 (CORO1C)	-0.00178533	7.39522	-0.0281667	0.977618	0.998618	-0.0280549
RNAseq	Whole Blood	Day 1	gene27106 (ARRDC2)	-0.00102319	7.00376	-0.0279192	0.977789	0.998618	-0.0278404
RNAseq	Whole Blood	Day 1	gene10525 (HYOU1)	-0.00132876	6.95413	-0.0278262	0.977861	0.998618	-0.0277504
RNAseq	Whole Blood	Day 1	gene30846 (EHD2)	0.00559207	-0.388207	0.0277	0.977945	0.998618	0.0276457
RNAseq	Whole Blood	Day 1	gene5933 (RBL1)	0.00134163	4.07299	0.0276538	0.977981	0.998618	0.0275997
RNAseq	Whole Blood	Day 1	gene150967 (LINC01963)	0.00240192	3.87912	0.0275388	0.978109	0.998646	0.0274394
RNAseq	Whole Blood	Day 7	gene2197 (FAU)	0.0011077	8.2585	0.0250403	0.980069	0.998713	0.0249825
RNAseq	Whole Blood	Day 1	gene10460 (TACC3)	-0.0017897	7.79628	-0.0269141	0.978618	0.99876	-0.0268018
RNAseq	Whole Blood	Day 1	gene953 (ENTPD1)	0.00168769	7.3182	0.0268068	0.97869	0.99876	0.0267116
RNAseq	Whole Blood	Day 1	gene84186 (ZCCHC7)	0.00115301	4.96887	0.0264769	0.978936	0.99876	0.0264034
RNAseq	Whole Blood	Day 1	gene22884 (WDR37)	0.000920949	6.31148	0.0264203	0.978977	0.99876	0.0263519
RNAseq	Whole Blood	Day 1	gene4524 (MTHFR)	-0.00174548	6.26502	-0.0264098	0.979009	0.99876	-0.0263109
RNAseq	Whole Blood	Day 1	gene84101 (USP44)	0.00436848	1.0594	0.0262394	0.979139	0.99876	0.0261487
RNAseq	Whole Blood	Day 1	gene7182 (NR2C2)	-0.000865296	6.9155	-0.026192	0.979141	0.99876	-0.0261462
RNAseq	Whole Blood	Day 1	gene83988 (NCALD)	0.00311423	4.41897	0.0258789	0.979433	0.99876	0.0257794
RNAseq	Whole Blood	Day 1	gene5524 (PTPA)	-0.00124099	6.11323	-0.0258002	0.979479	0.99876	-0.0257215
RNAseq	Whole Blood	Day 1	gene6122 (RPL3)	0.00119053	10.9603	0.0254588	0.979738	0.99876	0.0253974
RNAseq	Whole Blood	Day 1	gene7096 (TLR1)	0.00109217	6.81397	0.0252637	0.979901	0.99876	0.0251935
RNAseq	Whole Blood	Day 1	gene101929524 (LOC101929524)	0.00774182	-2.26358	0.0252024	0.979921	0.99876	0.0251683
RNAseq	Whole Blood	Day 1	gene155051 (CRYGN)	0.0116143	-2.56279	0.025132	0.980017	0.99876	0.0250478
RNAseq	Whole Blood	Day 1	gene759 (CA1)	-0.00908153	4.86707	-0.0249549	0.980181	0.99876	-0.0248425
RNAseq	Whole Blood	Day 1	gene2149 (F2R)	-0.00362842	4.96484	-0.0249008	0.980212	0.99876	-0.0248034
RNAseq	Whole Blood	Day 1	gene26973 (CHORDC1)	0.00148239	5.05789	0.024616	0.980407	0.99876	0.0245581
RNAseq	Whole Blood	Day 1	gene51170 (HSD17B11)	0.00118244	7.09995	0.0244957	0.980522	0.99876	0.0244142
RNAseq	Whole Blood	Day 1	gene28672 (TRAV12-3)	-0.00293964	2.61727	-0.0242449	0.980722	0.99876	-0.0241638
RNAseq	Whole Blood	Day 1	gene115426 (UHRF2)	0.000995856	5.29536	0.0239807	0.980908	0.99876	0.0239301
RNAseq	Whole Blood	Day 1	gene27436 (EML4)	-0.00124491	7.05341	-0.0237894	0.981084	0.99876	-0.0237099
RNAseq	Whole Blood	Day 1	gene9736 (USP34)	0.000727227	8.06747	0.0236979	0.981133	0.99876	0.0236482
RNAseq	Whole Blood	Day 1	gene64784 (CRTC3)	0.00097045	6.47633	0.0236901	0.981154	0.99876	0.0236227
RNAseq	Whole Blood	Day 1	gene389813 (AJM1)	0.0039328	2.99412	0.0235535	0.981269	0.99876	0.0234782
RNAseq	Whole Blood	Day 1	gene3214 (HOXB4)	-0.0030548	2.00857	-0.0234241	0.981365	0.99876	-0.023358
RNAseq	Whole Blood	Day 1	gene81926 (ABHD17A)	0.00152735	7.72902	0.0232586	0.981507	0.99876	0.02318
RNAseq	Whole Blood	Day 1	gene4680 (CEACAM6)	0.00957274	1.52884	0.0232133	0.981553	0.99876	0.0231218
RNAseq	Whole Blood	Day 1	gene144321 (GLIPR1L2)	-0.00828703	-1.5555	-0.0230959	0.98163	0.99876	-0.0230253
RNAseq	Whole Blood	Day 1	gene9913 (SUPT7L)	0.000866843	5.22833	0.0230587	0.98164	0.99876	0.0230125
RNAseq	Whole Blood	Day 1	gene29893 (PSMC3IP)	0.00234052	1.66214	0.0229958	0.981693	0.99876	0.0229469
RNAseq	Whole Blood	Day 1	gene255394 (TCP11L2)	0.00157702	6.19686	0.0227061	0.981946	0.99876	0.0226298
RNAseq	Whole Blood	Day 1	gene8851 (CDK5R1)	-0.00345624	4.51842	-0.0226663	0.981993	0.99876	-0.0225707
RNAseq	Whole Blood	Day 1	gene51762 (RAB8B)	-0.00103835	6.76194	-0.0226071	0.982008	0.99876	-0.022551
RNAseq	Whole Blood	Day 1	gene9741 (LAPTM4A)	-0.00121567	6.39143	-0.0225647	0.982047	0.99876	-0.0225027
RNAseq	Whole Blood	Day 1	gene6397 (SEC14L1)	-0.00105924	9.70857	-0.0223488	0.982229	0.99876	-0.0222751
RNAseq	Whole Blood	Day 1	gene57048 (PLSCR3)	-0.00109959	6.51899	-0.0218696	0.982609	0.99876	-0.0217976
RNAseq	Whole Blood	Day 1	gene23067 (SETD1B)	0.000792219	8.12818	0.0218173	0.982636	0.99876	0.0217638
RNAseq	Whole Blood	Day 1	gene8833 (GMPS)	-0.00081551	5.15971	-0.0216763	0.982737	0.99876	-0.0216374
RNAseq	Whole Blood	Day 1	gene2696 (GIPR)	-0.00279208	1.91884	-0.0214906	0.982902	0.99876	-0.0214306
RNAseq	Whole Blood	Day 1	gene7024 (TFCP2)	-0.000741196	6.03772	-0.0214406	0.982941	0.99876	-0.0213816
RNAseq	Whole Blood	Day 1	gene26153 (KIF26A)	-0.00719304	-0.505776	-0.0212753	0.983087	0.99876	-0.021199
RNAseq	Whole Blood	Day 1	gene285074 (LOC285074)	0.00235666	3.79257	0.0210615	0.983261	0.99876	0.0209803
RNAseq	Whole Blood	Day 1	gene58473 (PLEKHB1)	0.00192735	4.66963	0.0209517	0.983347	0.99876	0.0208727
RNAseq	Whole Blood	Day 1	gene6625 (SNRNP70)	0.00116375	8.19223	0.0208232	0.983431	0.99876	0.020768
RNAseq	Whole Blood	Day 1	gene23515 (MORC3)	0.000996968	6.48392	0.0207693	0.983493	0.99876	0.0206904
RNAseq	Whole Blood	Day 1	gene84936 (ZFYVE19)	0.00114597	4.57909	0.0203903	0.983774	0.99876	0.020338
RNAseq	Whole Blood	Day 1	gene8778 (SIGLEC5)	-0.00273798	6.8307	-0.020202	0.983955	0.99876	-0.0201102
RNAseq	Whole Blood	Day 1	gene4927 (NUP88)	-0.000984607	5.2601	-0.0199045	0.984165	0.99876	-0.0198479
RNAseq	Whole Blood	Day 1	gene102723854 (LINC01819)	-0.00409083	0.0135599	-0.0198488	0.984205	0.99876	-0.0197977
RNAseq	Whole Blood	Day 1	gene65996 (CENPBD1P1)	-0.000829862	5.17925	-0.0198275	0.984227	0.99876	-0.0197704
RNAseq	Whole Blood	Day 1	gene284266 (SIGLEC15)	-0.00379725	0.201014	-0.0197196	0.984304	0.99876	-0.0196737
RNAseq	Whole Blood	Day 1	gene201161 (CENPV)	0.00218182	1.74843	0.0196823	0.984331	0.99876	0.0196399
RNAseq	Whole Blood	Day 1	gene3927 (LASP1)	0.000502932	9.45021	0.0195978	0.984411	0.99876	0.0195386
RNAseq	Whole Blood	Day 1	gene3097 (HIVEP2)	-0.00128538	7.2524	-0.0195534	0.984443	0.99876	-0.0194989
RNAseq	Whole Blood	Day 1	gene55422 (ZNF331)	-0.00131144	4.2911	-0.0195207	0.984472	0.99876	-0.0194622
RNAseq	Whole Blood	Day 1	gene221895 (JAZF1)	0.00199951	6.51066	0.0192707	0.984685	0.99876	0.0191951
RNAseq	Whole Blood	Day 1	gene3162 (HMOX1)	0.00196892	6.47133	0.0188467	0.985018	0.99876	0.0187779
RNAseq	Whole Blood	Day 1	gene57212 (TP73-AS1)	0.000892988	4.77765	0.0185259	0.985252	0.99876	0.0184851
RNAseq	Whole Blood	Day 1	gene7311 (UBA52)	0.0017668	10.4537	0.0183595	0.985408	0.99876	0.0182898
RNAseq	Whole Blood	Day 1	gene57585 (CRAMP1)	-0.000848843	5.87112	-0.0182715	0.985462	0.99876	-0.0182213
RNAseq	Whole Blood	Day 1	gene57716 (PRX)	0.00188469	2.75403	0.0181275	0.985584	0.99876	0.0180685
RNAseq	Whole Blood	Day 1	gene55316 (RSAD1)	-0.000732402	5.26054	-0.0180131	0.985659	0.99876	-0.0179746
RNAseq	Whole Blood	Day 1	gene55258 (THNSL2)	-0.0104342	0.584143	-0.0180141	0.985696	0.99876	-0.0179278
RNAseq	Whole Blood	Day 1	gene6319 (SCD)	0.00219946	3.25097	0.0179146	0.985748	0.99876	0.017863
RNAseq	Whole Blood	Day 1	gene10735 (STAG2)	0.000587462	7.86056	0.0177238	0.985895	0.99876	0.0176788
RNAseq	Whole Blood	Day 1	gene9185 (REPS2)	0.00134289	5.70748	0.0176876	0.985934	0.99876	0.0176302
RNAseq	Whole Blood	Day 1	gene1237 (CCR8)	0.0045867	0.782218	0.0176346	0.985985	0.99876	0.0175663
RNAseq	Whole Blood	Day 1	gene101928448 (C5orf67)	0.005106	-1.13118	0.0175332	0.986051	0.99876	0.0174836
RNAseq	Whole Blood	Day 1	gene51312 (SLC25A37)	-0.00274119	10.9241	-0.0172076	0.986331	0.99876	-0.0171323
RNAseq	Whole Blood	Day 1	gene258010 (SVIP)	0.00124533	3.96888	0.01701	0.986465	0.99876	0.0169639
RNAseq	Whole Blood	Day 1	gene7123 (CLEC3B)	-0.00284453	1.3922	-0.0167245	0.9867	0.99876	-0.0166698
RNAseq	Whole Blood	Day 1	gene10935 (PRDX3)	-0.000821876	5.47034	-0.0166285	0.986771	0.99876	-0.0165811
RNAseq	Whole Blood	Day 1	gene844 (CASQ1)	0.0117183	-2.68374	0.0165524	0.986851	0.99876	0.01648
RNAseq	Whole Blood	Day 1	gene2848 (GPR25)	0.00315151	1.86269	0.0164676	0.98691	0.99876	0.016407
RNAseq	Whole Blood	Day 1	gene117156 (SCGB3A2)	0.00750298	-1.66828	0.016468	0.986914	0.99876	0.0164016
RNAseq	Whole Blood	Day 1	gene171558 (PTCRA)	0.00251917	3.38442	0.016455	0.986922	0.99876	0.0163915
RNAseq	Whole Blood	Day 1	gene55812 (SPATA7)	0.00190202	0.790555	0.016383	0.986945	0.99876	0.0163632
RNAseq	Whole Blood	Day 1	gene138307 (LCN8)	0.0124113	-1.35134	0.0161745	0.987154	0.99876	0.0161013
RNAseq	Whole Blood	Day 1	gene79607 (FAM118B)	-0.00144962	3.41539	-0.0161399	0.987164	0.99876	-0.0160884
RNAseq	Whole Blood	Day 1	gene102466759 (MIR6894)	-0.00279353	-0.136574	-0.0160233	0.987247	0.99876	-0.0159838
RNAseq	Whole Blood	Day 1	gene728661 (SLC35E2B)	0.00175415	7.09925	0.0159737	0.987313	0.99876	0.0159014
RNAseq	Whole Blood	Day 1	gene80195 (TMEM254)	0.00115591	3.52173	0.0158843	0.987364	0.99876	0.0158381
RNAseq	Whole Blood	Day 1	gene50626 (CYHR1)	-0.000621491	6.16717	-0.0158608	0.987377	0.99876	-0.0158215
RNAseq	Whole Blood	Day 1	gene284739 (C20orf204)	-0.00651806	1.11033	-0.0158226	0.987434	0.99876	-0.0157497
RNAseq	Whole Blood	Day 1	gene282997 (PDCD4-AS1)	-0.00137913	4.31632	-0.0156072	0.987595	0.99876	-0.015548
RNAseq	Whole Blood	Day 1	gene8525 (DGKZ)	0.000573868	8.77069	0.0155873	0.987601	0.99876	0.0155408
RNAseq	Whole Blood	Day 1	gene10098 (TSPAN5)	-0.00259247	5.44405	-0.0155209	0.987666	0.99876	-0.0154584
RNAseq	Whole Blood	Day 1	gene65244 (SPATS2)	-0.00135557	2.76682	-0.0154017	0.98773	0.99876	-0.0153793
RNAseq	Whole Blood	Day 1	gene11019 (LIAS)	-0.000834482	3.16519	-0.0153211	0.987795	0.99876	-0.0152967
RNAseq	Whole Blood	Day 1	gene1660 (DHX9)	-0.000433145	7.67935	-0.0152633	0.987845	0.99876	-0.0152347
RNAseq	Whole Blood	Day 1	gene81037 (CLPTM1L)	-0.000496117	6.23119	-0.0152348	0.987869	0.99876	-0.0152041
RNAseq	Whole Blood	Day 1	gene51232 (CRIM1)	0.00205062	3.03047	0.0148559	0.988191	0.99876	0.0148011
RNAseq	Whole Blood	Day 1	gene51082 (POLR1D)	0.000933703	6.60154	0.0148435	0.988201	0.99876	0.0147879
RNAseq	Whole Blood	Day 1	gene9725 (TMEM63A)	-0.000844643	7.61021	-0.0146735	0.98833	0.99876	-0.0146267
RNAseq	Whole Blood	Day 1	gene84881 (RPUSD4)	0.000700467	4.45834	0.0146518	0.98834	0.99876	0.0146147
RNAseq	Whole Blood	Day 1	gene203328 (SUSD3)	0.0010124	5.0011	0.0146204	0.98837	0.99876	0.0145759
RNAseq	Whole Blood	Day 1	gene9586 (CREB5)	-0.00149105	7.48034	-0.0144284	0.988537	0.99876	-0.0143667
RNAseq	Whole Blood	Day 1	gene374946 (DRAXIN)	-0.00375507	0.651586	-0.0141537	0.988748	0.99876	-0.0141033
RNAseq	Whole Blood	Day 1	gene442578 (STAG3L3)	-0.00139107	3.49012	-0.0141123	0.988775	0.99876	-0.0140693
RNAseq	Whole Blood	Day 1	gene202309 (GAPT)	0.0013689	6.41452	0.0141078	0.988778	0.99876	0.0140657
RNAseq	Whole Blood	Day 1	gene339201 (ASB16-AS1)	0.000805802	4.34498	0.0139855	0.988868	0.99876	0.0139525
RNAseq	Whole Blood	Day 1	gene56919 (DHX33)	-0.000625195	4.33327	-0.0139761	0.988869	0.99876	-0.0139507
RNAseq	Whole Blood	Day 1	gene7706 (TRIM25)	-0.000874079	8.09708	-0.0137711	0.989044	0.99876	-0.0137315
RNAseq	Whole Blood	Day 1	gene101929128 (LOC101929128)	0.00910987	-3.41881	0.0136472	0.989156	0.99876	0.0135909
RNAseq	Whole Blood	Day 1	gene6143 (RPL19)	0.000568664	10.4972	0.0132248	0.989473	0.99876	0.0131938
RNAseq	Whole Blood	Day 1	gene89866 (SEC16B)	-0.00269088	-0.451335	-0.0131984	0.989488	0.99876	-0.0131752
RNAseq	Whole Blood	Day 1	gene652968 (CASTOR1)	0.00107514	2.87955	0.013145	0.989537	0.99876	0.0131142
RNAseq	Whole Blood	Day 1	gene23504 (RIMBP2)	0.00988334	-3.11468	0.0130778	0.989612	0.99876	0.0130194
RNAseq	Whole Blood	Day 1	gene8082 (SSPN)	-0.0024888	1.20134	-0.0129101	0.989732	0.99876	-0.0128692
RNAseq	Whole Blood	Day 1	gene79778 (MICALL2)	0.00139844	2.12428	0.0127741	0.989832	0.99876	0.0127443
RNAseq	Whole Blood	Day 1	gene2517 (FUCA1)	0.00137018	5.06899	0.0127592	0.989863	0.99876	0.0127052
RNAseq	Whole Blood	Day 1	gene4245 (MGAT1)	-0.000612478	8.45929	-0.0127082	0.989891	0.99876	-0.0126695
RNAseq	Whole Blood	Day 1	gene146705 (TEPSIN)	0.000631546	6.35785	0.0126929	0.989894	0.99876	0.012666
RNAseq	Whole Blood	Day 1	gene59339 (PLEKHA2)	0.00049636	7.37506	0.0125952	0.989979	0.99876	0.01256
RNAseq	Whole Blood	Day 1	gene101928344 (LOC101928344)	0.00133425	4.11264	0.0120442	0.990423	0.99876	0.0120035
RNAseq	Whole Blood	Day 1	gene8529 (CYP4F2)	-0.00377681	-1.87078	-0.0117013	0.990676	0.99876	-0.0116865
RNAseq	Whole Blood	Day 1	gene55599 (RNPC3)	0.000607208	4.94427	0.0116133	0.990754	0.99876	0.0115888
RNAseq	Whole Blood	Day 1	gene90780 (PYGO2)	0.000349246	6.16144	0.0115609	0.990791	0.99876	0.0115419
RNAseq	Whole Blood	Day 1	gene4643 (MYO1E)	-0.00137756	4.06099	-0.0115684	0.990799	0.99876	-0.0115317
RNAseq	Whole Blood	Day 1	gene8202 (NCOA3)	-0.000481171	7.35809	-0.0115178	0.990834	0.99876	-0.0114885
RNAseq	Whole Blood	Day 1	gene84893 (FBH1)	0.000363408	6.50031	0.0111404	0.991135	0.99876	0.011111
RNAseq	Whole Blood	Day 1	gene353088 (ZNF429)	-0.00207822	3.83774	-0.0110572	0.991217	0.99876	-0.0110081
RNAseq	Whole Blood	Day 1	gene81609 (SNX27)	-0.000469571	7.20695	-0.0109918	0.991254	0.99876	-0.010962
RNAseq	Whole Blood	Day 1	gene2971 (GTF3A)	0.000450513	6.79258	0.0108838	0.991342	0.99876	0.0108512
RNAseq	Whole Blood	Day 1	gene57592 (ZNF687)	0.000360336	6.40996	0.0106972	0.991486	0.99876	0.0106705
RNAseq	Whole Blood	Day 1	gene7757 (ZNF208)	0.00224828	1.24467	0.0106999	0.991494	0.99876	0.0106612
RNAseq	Whole Blood	Day 1	gene54821 (ERCC6L)	0.00173806	-0.692512	0.0106497	0.991519	0.99876	0.0106296
RNAseq	Whole Blood	Day 1	gene51 (ACOX1)	0.00082583	7.15694	0.010667	0.991525	0.99876	0.0106223
RNAseq	Whole Blood	Day 1	gene80313 (LRRC27)	-0.00114726	2.62912	-0.0105473	0.991612	0.99876	-0.0105127
RNAseq	Whole Blood	Day 1	gene25980 (AAR2)	0.000493438	4.9802	0.0105246	0.991624	0.99876	0.0104977
RNAseq	Whole Blood	Day 1	gene285962 (WEE2-AS1)	-0.003095	-1.54954	-0.0105096	0.99163	0.99876	-0.010491
RNAseq	Whole Blood	Day 1	gene64794 (DDX31)	0.000580521	3.74741	0.0104815	0.991655	0.99876	0.0104587
RNAseq	Whole Blood	Day 1	gene112858 (TP53RK)	0.000378228	4.59479	0.010351	0.991752	0.99876	0.0103379
RNAseq	Whole Blood	Day 1	gene23484 (LEPROTL1)	0.000553794	6.62633	0.0102504	0.991848	0.99876	0.0102174
RNAseq	Whole Blood	Day 1	gene6124 (RPL4)	-0.00049784	10.7097	-0.0102062	0.991878	0.99876	-0.0101791
RNAseq	Whole Blood	Day 1	gene5270 (SERPINE2)	0.00255218	1.58331	0.0101152	0.991965	0.99876	0.0100708
RNAseq	Whole Blood	Day 1	gene64115 (VSIR)	0.0003866	10.3389	0.0100531	0.992	0.99876	0.0100272
RNAseq	Whole Blood	Day 1	gene6565 (SLC15A2)	-0.00103395	3.354	-0.0100215	0.992026	0.99876	-0.00999436
RNAseq	Whole Blood	Day 1	gene5029 (P2RY2)	-0.00156979	4.95972	-0.0100088	0.992045	0.99876	-0.0099703
RNAseq	Whole Blood	Day 1	gene5557 (PRIM1)	-0.000617352	2.71946	-0.00994168	0.99208	0.99876	-0.00992692
RNAseq	Whole Blood	Day 7	gene7041 (TGFB1I1)	0.00503504	1.25019	0.0248712	0.980236	0.998781	0.0247735
RNAseq	Whole Blood	Day 1	gene55973 (BCAP29)	0.000572235	3.89248	0.00965455	0.992312	0.99883	0.00963527
RNAseq	Whole Blood	Day 1	gene6503 (SLA)	-0.00050333	8.8602	-0.00935287	0.99256	0.99883	-0.00932517
RNAseq	Whole Blood	Day 1	gene100129528 (MUC8)	-0.00259203	1.73866	-0.00927651	0.992631	0.99883	-0.00923533
RNAseq	Whole Blood	Day 1	gene51386 (EIF3L)	0.000521931	8.57139	0.00925845	0.992638	0.99883	0.00922684
RNAseq	Whole Blood	Day 1	gene83999 (KREMEN1)	0.00201671	5.42441	0.00925573	0.992647	0.99883	0.00921537
RNAseq	Whole Blood	Day 7	gene56259 (CTNNBL1)	0.000996689	5.66305	0.0245258	0.980477	0.99884	0.0244705
RNAseq	Whole Blood	Day 7	gene5929 (RBBP5)	0.000778239	5.64599	0.0244297	0.980543	0.99884	0.0243887
RNAseq	Whole Blood	Day 7	gene54802 (TRIT1)	-0.00197421	3.66531	-0.024324	0.980661	0.99884	-0.0242404
RNAseq	Whole Blood	Day 7	gene285362 (SUMF1)	0.00194513	4.89239	0.0241454	0.980812	0.99884	0.0240503
RNAseq	Whole Blood	Day 7	gene79132 (DHX58)	-0.0031269	4.98735	-0.0235451	0.981288	0.99884	-0.0234539
RNAseq	Whole Blood	Day 7	gene113878 (DTX2)	0.00174119	5.27489	0.0234037	0.981405	0.99884	0.0233069
RNAseq	Whole Blood	Day 7	gene1441 (CSF3R)	-0.00109308	11.8773	-0.023334	0.981442	0.99884	-0.0232616
RNAseq	Whole Blood	Day 7	gene3117 (HLA-DQA1)	-0.0212521	4.33443	-0.0233783	0.981442	0.99884	-0.0232614
RNAseq	Whole Blood	Day 7	gene27134 (TJP3)	0.0030043	2.61439	0.0228347	0.981851	0.99884	0.0227489
RNAseq	Whole Blood	Day 7	gene148203 (ZNF738)	0.00178372	3.04784	0.0226974	0.981925	0.99884	0.0226555
RNAseq	Whole Blood	Day 7	gene5152 (PDE9A)	0.00437515	2.31517	0.0222865	0.982295	0.99884	0.0221917
RNAseq	Whole Blood	Day 7	gene55093 (WDYHV1)	0.00206153	1.59398	0.0222254	0.982296	0.99884	0.0221909
RNAseq	Whole Blood	Day 7	gene100526842 (RPL17-C18orf32)	-0.00109063	8.61188	-0.0221893	0.982338	0.99884	-0.022138
RNAseq	Whole Blood	Day 7	gene9605 (VPS9D1)	-0.00209691	5.9661	-0.0221271	0.982399	0.99884	-0.0220617
RNAseq	Whole Blood	Day 7	gene3155 (HMGCL)	0.00134618	4.35646	0.0220845	0.982432	0.99884	0.0220198
RNAseq	Whole Blood	Day 7	gene143 (PARP4)	-0.000873767	7.63642	-0.0216408	0.982785	0.99884	-0.021577
RNAseq	Whole Blood	Day 7	gene102723373 (LOC102723373)	0.00433193	1.77982	0.0216148	0.982827	0.99884	0.0215243
RNAseq	Whole Blood	Day 7	gene25824 (PRDX5)	-0.00244012	7.32326	-0.0209465	0.98336	0.99884	-0.0208567
RNAseq	Whole Blood	Day 7	gene9181 (ARHGEF2)	-0.000461781	8.64316	-0.0207838	0.983455	0.99884	-0.0207374
RNAseq	Whole Blood	Day 7	gene9315 (NREP)	-0.0021074	3.46007	-0.0206833	0.983564	0.99884	-0.0206008
RNAseq	Whole Blood	Day 7	gene8425 (LTBP4)	0.0014507	5.77811	0.0205581	0.983661	0.99884	0.0204791
RNAseq	Whole Blood	Day 7	gene100132832 (PMS2P9)	0.00301078	1.43753	0.0205293	0.983669	0.99884	0.0204695
RNAseq	Whole Blood	Day 7	gene100420587 (LOC100420587)	-0.00612088	0.0298766	-0.0204978	0.983707	0.99884	-0.0204222
RNAseq	Whole Blood	Day 7	gene57379 (AICDA)	-0.00596894	-1.67286	-0.0203986	0.983745	0.99884	-0.0203737
RNAseq	Whole Blood	Day 7	gene283571 (PROX2)	-0.00522753	-0.711851	-0.0203809	0.983775	0.99884	-0.0203367
RNAseq	Whole Blood	Day 7	gene8942 (KYNU)	0.00224532	4.16136	0.0199501	0.984128	0.99884	0.0198944
RNAseq	Whole Blood	Day 7	gene388165 (UBE2Q2P1)	0.0029449	0.993232	0.019764	0.984269	0.99884	0.0197169
RNAseq	Whole Blood	Day 7	gene1497 (CTNS)	0.00114743	4.39714	0.0196847	0.984343	0.99884	0.0196243
RNAseq	Whole Blood	Day 7	gene3133 (HLA-E)	0.000894649	10.6681	0.0195966	0.984424	0.99884	0.0195223
RNAseq	Whole Blood	Day 7	gene83636 (C19orf12)	-0.00121138	4.78721	-0.0195737	0.984431	0.99884	-0.0195141
RNAseq	Whole Blood	Day 7	gene51517 (NCKIPSD)	0.00112691	4.17551	0.0193649	0.984593	0.99884	0.0193115
RNAseq	Whole Blood	Day 7	gene22859 (ADGRL1)	0.00135852	5.12854	0.0193627	0.984612	0.99884	0.0192866
RNAseq	Whole Blood	Day 7	gene28586 (TRBV9)	0.00344057	1.3705	0.0192793	0.984678	0.99884	0.0192045
RNAseq	Whole Blood	Day 7	gene54877 (ZCCHC2)	-0.00292474	6.42286	-0.0192296	0.984725	0.99884	-0.0191461
RNAseq	Whole Blood	Day 7	gene63877 (FAM204A)	-0.000783851	4.85809	-0.0191612	0.984741	0.99884	-0.0191255
RNAseq	Whole Blood	Day 7	gene100129827 (MRVI1-AS1)	0.00421652	-0.0550293	0.0190874	0.98481	0.99884	0.0190385
RNAseq	Whole Blood	Day 7	gene8994 (LIMD1)	0.000970833	6.2706	0.0189615	0.984919	0.99884	0.0189017
RNAseq	Whole Blood	Day 7	gene79701 (OGFOD3)	0.00110661	4.64431	0.0185789	0.985225	0.99884	0.0185192
RNAseq	Whole Blood	Day 7	gene11174 (ADAMTS6)	0.00354874	0.288957	0.0185319	0.985255	0.99884	0.0184816
RNAseq	Whole Blood	Day 7	gene10476 (ATP5PD)	-0.000861126	5.56122	-0.0185219	0.98526	0.99884	-0.0184751
RNAseq	Whole Blood	Day 7	gene100885789 (IFNG-AS1)	-0.00602623	0.933609	-0.0184693	0.985331	0.99884	-0.0183857
RNAseq	Whole Blood	Day 7	gene1891 (ECH1)	-0.000813082	6.42685	-0.0182608	0.985465	0.99884	-0.0182176
RNAseq	Whole Blood	Day 7	gene10155 (TRIM28)	0.000614462	7.86164	0.0180253	0.985663	0.99884	0.0179701
RNAseq	Whole Blood	Day 7	gene286467 (FIRRE)	0.00318041	-0.362774	0.0179674	0.985686	0.99884	0.0179413
RNAseq	Whole Blood	Day 7	gene4047 (LSS)	-0.0013881	4.4436	-0.0179472	0.985731	0.99884	-0.0178842
RNAseq	Whole Blood	Day 7	gene283420 (CLEC9A)	-0.00332085	1.72675	-0.0179254	0.98575	0.99884	-0.017861
RNAseq	Whole Blood	Day 7	gene26227 (PHGDH)	0.00294253	1.90824	0.0178579	0.985806	0.99884	0.01779
RNAseq	Whole Blood	Day 7	gene11160 (ERLIN2)	0.000989546	4.76201	0.0177009	0.985917	0.99884	0.0176511
RNAseq	Whole Blood	Day 7	gene26011 (TENM4)	-0.0147313	-0.820199	-0.0176602	0.985979	0.99884	-0.0175737
RNAseq	Whole Blood	Day 7	gene28688 (TRAV5)	0.00278045	1.20092	0.0176244	0.985981	0.99884	0.0175713
RNAseq	Whole Blood	Day 7	gene100507421 (TMEM178B)	-0.00646274	-1.97794	-0.0175412	0.986032	0.99884	-0.0175075
RNAseq	Whole Blood	Day 7	gene1861 (TOR1A)	0.000748893	5.60307	0.0175279	0.986059	0.99884	0.0174733
RNAseq	Whole Blood	Day 7	gene8353 (H3C6)	-0.00485058	-0.668305	-0.0173354	0.986213	0.99884	-0.0172807
RNAseq	Whole Blood	Day 7	gene101928834 (LOC101928834)	0.00504762	-0.101851	0.0171928	0.986333	0.99884	0.0171302
RNAseq	Whole Blood	Day 7	gene11040 (PIM2)	-0.00111184	7.49754	-0.0170033	0.986478	0.99884	-0.0169481
RNAseq	Whole Blood	Day 7	gene22915 (MMRN1)	0.00371455	2.35248	0.0168969	0.986576	0.99884	0.0168259
RNAseq	Whole Blood	Day 7	gene100505538 (RBM26-AS1)	0.0038829	0.211268	0.016775	0.986658	0.99884	0.0167223
RNAseq	Whole Blood	Day 7	gene1917 (EEF1A2)	0.00491709	-1.0463	0.0165742	0.986811	0.99884	0.0165313
RNAseq	Whole Blood	Day 7	gene285600 (KIAA0825)	0.00183892	2.59652	0.0164463	0.986917	0.99884	0.0163983
RNAseq	Whole Blood	Day 7	gene53831 (GPR84)	0.00228513	1.23269	0.0164191	0.986924	0.99884	0.0163886
RNAseq	Whole Blood	Day 7	gene5684 (PSMA3)	-0.000852309	5.0283	-0.0160733	0.987197	0.99884	-0.016047
RNAseq	Whole Blood	Day 7	gene8820 (HESX1)	-0.00463884	-1.87302	-0.0160653	0.987199	0.99884	-0.0160443
RNAseq	Whole Blood	Day 7	gene23236 (PLCB1)	-0.00213349	3.38221	-0.0158495	0.987404	0.99884	-0.0157871
RNAseq	Whole Blood	Day 7	gene3029 (HAGH)	-0.00233488	6.69983	-0.0158247	0.987425	0.99884	-0.0157608
RNAseq	Whole Blood	Day 7	gene79595 (SAP130)	0.000650956	5.96634	0.0153715	0.987767	0.99884	0.0153324
RNAseq	Whole Blood	Day 7	gene27036 (SIGLEC7)	0.0014642	5.44844	0.0152855	0.987856	0.99884	0.0152214
RNAseq	Whole Blood	Day 7	gene116151 (FAM210B)	-0.00285461	8.02037	-0.0151308	0.987978	0.99884	-0.0150675
RNAseq	Whole Blood	Day 7	gene29841 (GRHL1)	-0.00356169	0.805142	-0.015016	0.988066	0.99884	-0.0149582
RNAseq	Whole Blood	Day 7	gene1053 (CEBPE)	0.0032211	3.03473	0.0148807	0.988175	0.99884	0.0148209
RNAseq	Whole Blood	Day 7	gene56913 (C1GALT1)	0.00127306	4.92479	0.0148475	0.988188	0.99884	0.0148041
RNAseq	Whole Blood	Day 7	gene831 (CAST)	0.00110538	8.11397	0.0146663	0.988349	0.99884	0.0146028
RNAseq	Whole Blood	Day 7	gene51673 (TPPP3)	0.00257662	3.69073	0.0146113	0.988385	0.99884	0.0145579
RNAseq	Whole Blood	Day 7	gene6125 (RPL5)	-0.000734834	9.57857	-0.0145279	0.988439	0.99884	-0.0144906
RNAseq	Whole Blood	Day 7	gene51317 (PHF21A)	0.000681372	7.62237	0.0144601	0.988503	0.99884	0.0144103
RNAseq	Whole Blood	Day 7	gene1027 (CDKN1B)	0.000654942	7.42061	0.0143799	0.988563	0.99884	0.0143348
RNAseq	Whole Blood	Day 7	gene10541 (ANP32B)	0.000678813	7.80161	0.0142273	0.988679	0.99884	0.0141898
RNAseq	Whole Blood	Day 7	gene10370 (CITED2)	-0.000668734	6.23628	-0.0141462	0.98874	0.99884	-0.0141125
RNAseq	Whole Blood	Day 7	gene55048 (VPS37C)	-0.000837917	5.59188	-0.0140143	0.988857	0.99884	-0.0139664
RNAseq	Whole Blood	Day 7	gene23682 (RAB38)	-0.00301177	-0.337637	-0.0139248	0.988914	0.99884	-0.0138941
RNAseq	Whole Blood	Day 7	gene5654 (HTRA1)	0.00343398	0.102379	0.0139081	0.988939	0.99884	0.0138636
RNAseq	Whole Blood	Day 7	gene91283 (MSANTD3)	0.00119169	3.43316	0.0136404	0.989148	0.99884	0.0136009
RNAseq	Whole Blood	Day 7	gene101060684 (NBPF26)	-0.00211572	5.077	-0.0135037	0.989275	0.99884	-0.0134421
RNAseq	Whole Blood	Day 7	gene2801 (GOLGA2)	-0.000465011	6.57134	-0.0133835	0.989352	0.99884	-0.0133454
RNAseq	Whole Blood	Day 7	gene23386 (NUDCD3)	0.000366038	6.0766	0.0132933	0.989415	0.99884	0.0132668
RNAseq	Whole Blood	Day 7	gene5694 (PSMB6)	-0.000610516	5.38425	-0.0132765	0.989427	0.99884	-0.0132522
RNAseq	Whole Blood	Day 7	gene55536 (CDCA7L)	-0.0016093	4.49058	-0.0129113	0.989745	0.99884	-0.0128525
RNAseq	Whole Blood	Day 7	gene4900 (NRGN)	-0.00205323	9.06479	-0.0128677	0.989779	0.99884	-0.0128107
RNAseq	Whole Blood	Day 7	gene9209 (LRRFIP2)	-0.000555931	5.59801	-0.012592	0.989985	0.99884	-0.0125521
RNAseq	Whole Blood	Day 7	gene54807 (ZNF586)	0.000811058	4.69064	0.0125496	0.990022	0.99884	0.0125061
RNAseq	Whole Blood	Day 7	gene100874043 (TPRG1-AS1)	0.00399581	-1.01724	0.0124325	0.9901	0.99884	0.0124087
RNAseq	Whole Blood	Day 7	gene2521 (FUS)	-0.000571874	8.34018	-0.0123481	0.990177	0.99884	-0.0123122
RNAseq	Whole Blood	Day 7	gene56829 (ZC3HAV1)	0.000626285	7.77752	0.0123473	0.99018	0.99884	0.0123075
RNAseq	Whole Blood	Day 7	gene219654 (ZCCHC24)	0.001441	3.50947	0.0123397	0.99019	0.99884	0.0122956
RNAseq	Whole Blood	Day 7	gene10726 (NUDC)	0.000453983	6.35758	0.0120942	0.990371	0.99884	0.0120689
RNAseq	Whole Blood	Day 7	gene256227 (STEAP1B)	-0.00333957	-1.65427	-0.0119638	0.990471	0.99884	-0.0119435
RNAseq	Whole Blood	Day 7	gene53918 (PELO)	-0.000690962	4.13883	-0.0119139	0.990521	0.99884	-0.01188
RNAseq	Whole Blood	Day 7	gene10845 (CLPX)	0.000356665	5.3985	0.0118617	0.990551	0.99884	0.0118423
RNAseq	Whole Blood	Day 7	gene100506472 (LOC100506472)	0.00133839	2.16123	0.0118648	0.990557	0.99884	0.0118347
RNAseq	Whole Blood	Day 7	gene24138 (IFIT5)	-0.00184549	5.34841	-0.0118457	0.990587	0.99884	-0.0117976
RNAseq	Whole Blood	Day 7	gene4126 (MANBA)	0.000620212	6.53944	0.0114774	0.990876	0.99884	0.0114349
RNAseq	Whole Blood	Day 7	gene8263 (F8A1)	-0.0013981	4.22431	-0.0114276	0.990919	0.99884	-0.0113812
RNAseq	Whole Blood	Day 7	gene54737 (MPHOSPH8)	0.000543048	7.38288	0.0113813	0.990943	0.99884	0.0113518
RNAseq	Whole Blood	Day 7	gene11344 (TWF2)	-0.000425034	7.40632	-0.011328	0.990989	0.99884	-0.011294
RNAseq	Whole Blood	Day 7	gene8666 (EIF3G)	-0.00052345	7.7219	-0.0111309	0.991148	0.99884	-0.0110951
RNAseq	Whole Blood	Day 7	gene51257 (MARCHF2)	0.000930719	6.72923	0.0109433	0.991304	0.99884	0.0108992
RNAseq	Whole Blood	Day 7	gene7756 (ZNF207)	-0.000340625	6.96165	-0.0104983	0.991643	0.99884	-0.0104744
RNAseq	Whole Blood	Day 7	gene284273 (ZADH2)	0.000755046	5.21027	0.0103131	0.991802	0.99884	0.0102747
RNAseq	Whole Blood	Day 7	gene23770 (FKBP8)	0.00157904	11.4547	0.0100933	0.991978	0.99884	0.0100538
RNAseq	Whole Blood	Day 7	gene64499 (TPSB2)	-0.00503162	-2.54834	-0.00993357	0.992102	0.99884	-0.00989868
RNAseq	Whole Blood	Day 7	gene64968 (MRPS6)	-0.000538189	4.92302	-0.00982485	0.99218	0.99884	-0.00980084
RNAseq	Whole Blood	Day 7	gene54456 (MOV10L1)	0.00384763	-2.95889	0.00979773	0.9922	0.99884	0.00977663
RNAseq	Whole Blood	Day 7	gene256236 (NAPSB)	-0.00189731	6.25259	-0.00971824	0.992282	0.99884	-0.00967355
RNAseq	Whole Blood	Day 7	gene64764 (CREB3L2)	-0.000562779	6.05772	-0.00951147	0.992437	0.99884	-0.00947942
RNAseq	Whole Blood	Day 7	gene91947 (ARRDC4)	-0.00187955	4.74041	-0.00936521	0.992561	0.99884	-0.00932293
RNAseq	Whole Blood	Day 7	gene388512 (CLEC17A)	-0.00144402	3.22431	-0.00926962	0.992632	0.99884	-0.00923458
RNAseq	Whole Blood	Day 7	gene27090 (ST6GALNAC4)	-0.00126783	5.51467	-0.00921202	0.992678	0.99884	-0.00917643
RNAseq	Whole Blood	Day 7	gene445347 (TARP)	-0.00140983	5.09298	-0.00915177	0.992729	0.99884	-0.00911356
RNAseq	Whole Blood	Day 7	gene2878 (GPX3)	-0.00216259	1.73113	-0.00896532	0.992875	0.99884	-0.00893056
RNAseq	Whole Blood	Day 7	gene4035 (LRP1)	-0.00100519	9.60109	-0.00877822	0.993023	0.99884	-0.00874447
RNAseq	Whole Blood	Day 7	gene1036 (CDO1)	0.00431516	-3.20591	0.00871126	0.993073	0.99884	0.00868189
RNAseq	Whole Blood	Day 7	gene197259 (MLKL)	-0.00056444	6.52376	-0.00863626	0.993131	0.99884	-0.00860915
RNAseq	Whole Blood	Day 7	gene51291 (GMIP)	-0.000260304	8.98743	-0.0086003	0.993158	0.99884	-0.00857541
RNAseq	Whole Blood	Day 7	gene100533179 (UBE2F-SCLY)	0.000387036	5.5926	0.00848513	0.99325	0.99884	0.00845996
RNAseq	Whole Blood	Day 7	gene840 (CASP7)	-0.000760126	4.23247	-0.00843346	0.993289	0.99884	-0.00841104
RNAseq	Whole Blood	Day 7	gene3913 (LAMB2)	0.00164041	2.53828	0.0084022	0.993324	0.99884	0.00836676
RNAseq	Whole Blood	Day 7	gene7024 (TFCP2)	0.000287462	6.03772	0.00834427	0.993361	0.99884	0.00832136
RNAseq	Whole Blood	Day 7	gene80237 (ELL3)	0.00151247	0.487399	0.00820512	0.993469	0.99884	0.00818513
RNAseq	Whole Blood	Day 7	gene8841 (HDAC3)	-0.000258879	5.82314	-0.00818856	0.993484	0.99884	-0.008167
RNAseq	Whole Blood	Day 7	gene3376 (IARS1)	-0.00036929	5.86809	-0.00812655	0.993535	0.99884	-0.00810297
RNAseq	Whole Blood	Day 7	gene55626 (AMBRA1)	0.000209253	5.75397	0.00759793	0.993949	0.99884	0.00758426
RNAseq	Whole Blood	Day 7	gene55568 (GALNT10)	-0.000383615	6.33022	-0.00759914	0.993958	0.99884	-0.00757266
RNAseq	Whole Blood	Day 7	gene196 (AHR)	0.000779215	5.91988	0.00757868	0.993974	0.99884	0.00755252
RNAseq	Whole Blood	Day 7	gene55829 (SELENOS)	-0.000384178	4.45873	-0.00751035	0.994019	0.99884	-0.0074962
RNAseq	Whole Blood	Day 7	gene10254 (STAM2)	-0.000260405	5.09939	-0.00748361	0.994041	0.99884	-0.007469
RNAseq	Whole Blood	Day 7	gene343990 (KIAA1211L)	0.00103302	2.03117	0.007455	0.994071	0.99884	0.00743083
RNAseq	Whole Blood	Day 7	gene9372 (ZFYVE9)	-0.000775329	2.11116	-0.00740128	0.99411	0.99884	-0.00738241
RNAseq	Whole Blood	Day 7	gene55890 (GPRC5C)	0.00241534	-0.904776	0.00732852	0.994169	0.99884	0.00730821
RNAseq	Whole Blood	Day 7	gene148823 (GCSAML)	0.00114812	1.72508	0.00731152	0.994186	0.99884	0.00728707
RNAseq	Whole Blood	Day 7	gene221955 (DAGLB)	-0.000386904	5.55243	-0.00711017	0.994347	0.99884	-0.00708554
RNAseq	Whole Blood	Day 7	gene54893 (MTMR10)	0.000528518	5.41838	0.00706295	0.994386	0.99884	0.00703598
RNAseq	Whole Blood	Day 7	gene2781 (GNAZ)	-0.00124903	4.79683	-0.00700294	0.994437	0.99884	-0.00697216
RNAseq	Whole Blood	Day 7	gene283742 (FAM98B)	0.000336677	4.15923	0.00696278	0.994455	0.99884	0.00694916
RNAseq	Whole Blood	Day 7	gene91 (ACVR1B)	0.000439466	5.30827	0.00672728	0.994651	0.99884	0.00670463
RNAseq	Whole Blood	Day 7	gene1431 (CS)	-0.000317734	7.3036	-0.00647938	0.994849	0.99884	-0.00645545
RNAseq	Whole Blood	Day 7	gene10667 (FARS2)	0.000393923	3.33493	0.00642774	0.99488	0.99884	0.00641658
RNAseq	Whole Blood	Day 7	gene54887 (UHRF1BP1)	-0.00070267	4.72226	-0.00640992	0.994907	0.99884	-0.00638349
RNAseq	Whole Blood	Day 7	gene64222 (TOR3A)	0.000347357	5.26154	0.00634709	0.994951	0.99884	0.00632767
RNAseq	Whole Blood	Day 7	gene23608 (MKRN1)	-0.000749881	9.13241	-0.00609558	0.995155	0.998847	-0.00607185
RNAseq	Whole Blood	Day 7	gene64777 (RMND5B)	-0.000283668	4.61131	-0.00592908	0.995282	0.998847	-0.00591258
RNAseq	Whole Blood	Day 7	gene10900 (RUNDC3A)	-0.00155523	5.40361	-0.00581413	0.995381	0.998847	-0.00578908
RNAseq	Whole Blood	Day 7	gene150468 (CKAP2L)	0.00146616	-1.07076	0.00552083	0.995602	0.998847	0.00551185
RNAseq	Whole Blood	Day 7	gene6773 (STAT2)	-0.000674301	8.09034	-0.00543493	0.995677	0.998847	-0.00541769
RNAseq	Whole Blood	Day 7	gene3681 (ITGAD)	-0.00121811	2.31645	-0.0050588	0.995981	0.998847	-0.00503742
RNAseq	Whole Blood	Day 7	gene16 (AARS1)	-0.000210662	5.84053	-0.0050426	0.995986	0.998847	-0.00503136
RNAseq	Whole Blood	Day 7	gene286554 (BCORP1)	-0.0013746	-1.19401	-0.00495791	0.996048	0.998847	-0.00495333
RNAseq	Whole Blood	Day 7	gene1380 (CR2)	0.000751498	3.37185	0.00473188	0.99624	0.998847	0.0047123
RNAseq	Whole Blood	Day 7	gene10734 (STAG3)	-0.000755516	1.35114	-0.00461592	0.996329	0.998847	-0.00460088
RNAseq	Whole Blood	Day 7	gene100216546 (LINC01004)	-0.000366278	4.1372	-0.00455142	0.996375	0.998847	-0.00454362
RNAseq	Whole Blood	Day 7	gene60436 (TGIF2)	-0.000180138	5.47138	-0.00455139	0.996377	0.998847	-0.00454137
RNAseq	Whole Blood	Day 7	gene34 (ACADM)	-0.000265236	4.519	-0.00454232	0.996386	0.998847	-0.00452945
RNAseq	Whole Blood	Day 7	gene10466 (COG5)	0.000393251	5.16627	0.00451963	0.996409	0.998847	0.00450068
RNAseq	Whole Blood	Day 7	gene10743 (RAI1)	0.000217453	5.5766	0.00424135	0.996625	0.998847	0.00422945
RNAseq	Whole Blood	Day 7	gene6812 (STXBP1)	-0.000524664	1.82101	-0.0041694	0.996684	0.998847	-0.00415616
RNAseq	Whole Blood	Day 7	gene284161 (GDPD1)	-0.000414476	1.00422	-0.00408013	0.996748	0.998847	-0.00407531
RNAseq	Whole Blood	Day 7	gene8760 (CDS2)	0.000189249	7.28393	0.00386901	0.996925	0.998847	0.00385426
RNAseq	Whole Blood	Day 7	gene5683 (PSMA2)	-0.000168532	5.65455	-0.00385664	0.996928	0.998847	-0.00385029
RNAseq	Whole Blood	Day 7	gene25959 (KANK2)	-0.000838607	3.00975	-0.00379567	0.996983	0.998847	-0.00378067
RNAseq	Whole Blood	Day 7	gene90529 (STPG1)	-0.000300174	1.66792	-0.00348884	0.997221	0.998847	-0.00348349
RNAseq	Whole Blood	Day 7	gene10550 (ARL6IP5)	0.000122917	7.49911	0.00340311	0.997292	0.998847	0.00339386
RNAseq	Whole Blood	Day 7	gene284581 (LOC284581)	-0.00299451	-0.778015	-0.00321103	0.997451	0.998847	-0.00319513
RNAseq	Whole Blood	Day 7	gene4085 (MAD2L1)	0.000338741	1.35873	0.00317564	0.99747	0.998847	0.00317073
RNAseq	Whole Blood	Day 7	gene10527 (IPO7)	-0.000127017	6.28514	-0.00308604	0.997543	0.998847	-0.00307896
RNAseq	Whole Blood	Day 7	gene5747 (PTK2)	-0.000288604	3.94287	-0.00308103	0.997551	0.998847	-0.00306932
RNAseq	Whole Blood	Day 7	gene151230 (KLHL23)	-0.00048715	-0.287308	-0.00289272	0.997696	0.998892	-0.002888
RNAseq	Whole Blood	Day 1	gene6279 (S100A8)	0.000736596	9.99107	0.00891675	0.992906	0.998901	0.00889114
RNAseq	Whole Blood	Day 1	gene6683 (SPAST)	-0.000334516	5.00062	-0.00883417	0.992964	0.998901	-0.00881903
RNAseq	Whole Blood	Day 1	gene22795 (NID2)	-0.00206593	-0.81301	-0.00868234	0.993083	0.998901	-0.00866895
RNAseq	Whole Blood	Day 1	gene51347 (TAOK3)	-0.000219794	7.54622	-0.00859581	0.993156	0.998901	-0.00857765
RNAseq	Whole Blood	Day 1	gene64844 (MARCHF7)	-0.000263188	6.87367	-0.00843704	0.993282	0.998901	-0.00841931
RNAseq	Whole Blood	Day 1	gene304 (ANXA2P2)	-0.00118314	2.30711	-0.00839974	0.993317	0.998901	-0.00837599
RNAseq	Whole Blood	Day 1	gene11135 (CDC42EP1)	0.00269257	3.02187	0.00810394	0.993565	0.999009	0.00806504
RNAseq	Whole Blood	Day 1	gene3824 (KLRD1)	-0.0013533	5.98237	-0.00802225	0.993623	0.999009	-0.00799214
RNAseq	Whole Blood	Day 1	gene204 (AK2)	-0.000295061	6.59645	-0.00764882	0.993916	0.999102	-0.00762546
RNAseq	Whole Blood	Day 1	gene85407 (NKD1)	-0.00123532	1.17265	-0.00747723	0.994051	0.999102	-0.00745597
RNAseq	Whole Blood	Day 1	gene401261 (LOC401261)	-0.000571029	2.95319	-0.00740862	0.994098	0.999102	-0.00739687
RNAseq	Whole Blood	Day 1	gene100506881 (MKLN1-AS)	0.000854017	0.631699	0.00738449	0.994115	0.999102	0.00737584
RNAseq	Whole Blood	Day 1	gene4058 (LTK)	-0.0016521	3.74101	-0.00721377	0.99427	0.999116	-0.00718189
RNAseq	Whole Blood	Day 1	gene54978 (SLC35F6)	-0.000324614	5.50127	-0.00706246	0.994381	0.999116	-0.00704202
RNAseq	Whole Blood	Day 1	gene157695 (TDRP)	0.00157895	1.14041	0.00700959	0.994428	0.999116	0.00698311
RNAseq	Whole Blood	Day 1	gene3783 (KCNN4)	-0.00100657	4.70896	-0.00636522	0.994944	0.999206	-0.0063366
RNAseq	Whole Blood	Day 1	gene6391 (SDHC)	-0.000336076	5.07821	-0.00632124	0.99497	0.999206	-0.00630389
RNAseq	Whole Blood	Day 1	gene23169 (SLC35D1)	0.000355011	4.31267	0.00630337	0.994981	0.999206	0.00629003
RNAseq	Whole Blood	Day 1	gene51733 (UPB1)	-0.00125459	1.67524	-0.00622734	0.995049	0.999206	-0.00620511
RNAseq	Whole Blood	Day 1	gene51327 (AHSP)	0.00173477	3.81092	0.00622377	0.995054	0.999206	0.00619914
RNAseq	Whole Blood	Day 1	gene84224 (NBPF3)	-0.00109644	3.1716	-0.00609544	0.995158	0.999206	-0.00606824
RNAseq	Whole Blood	Day 1	gene338811 (TAFA2)	-0.00105069	1.88394	-0.00560898	0.995541	0.999206	-0.00558849
RNAseq	Whole Blood	Day 1	gene27013 (CNPPD1)	-0.000397392	7.25628	-0.00547564	0.995647	0.999206	-0.0054552
RNAseq	Whole Blood	Day 1	gene7297 (TYK2)	0.000220857	8.66345	0.00540424	0.995701	0.999206	0.00538794
RNAseq	Whole Blood	Day 1	gene476 (ATP1A1)	-0.000200624	8.60251	-0.00538844	0.995712	0.999206	-0.00537422
RNAseq	Whole Blood	Day 1	gene90362 (FAM110B)	0.000833786	1.12292	0.00534965	0.995743	0.999206	0.00533571
RNAseq	Whole Blood	Day 1	gene5331 (PLCB3)	-0.000363443	5.02446	-0.00509034	0.995953	0.999206	-0.00507235
RNAseq	Whole Blood	Day 1	gene10457 (GPNMB)	-0.00152441	-0.503659	-0.0049506	0.996064	0.999206	-0.00493349
RNAseq	Whole Blood	Day 1	gene114822 (RHPN1)	0.000637522	4.01402	0.00491648	0.996092	0.999206	0.00489766
RNAseq	Whole Blood	Day 1	gene54935 (DUSP23)	-0.000339927	3.8295	-0.00487512	0.996119	0.999206	-0.00486383
RNAseq	Whole Blood	Day 1	gene51171 (HSD17B14)	0.00166949	-1.47424	0.00480463	0.996178	0.999206	0.00479056
RNAseq	Whole Blood	Day 1	gene3043 (HBB)	0.00118345	8.26509	0.0046539	0.9963	0.999206	0.0046375
RNAseq	Whole Blood	Day 1	gene151651 (EFHB)	-0.00153806	-1.29032	-0.00460723	0.996333	0.999206	-0.0045956
RNAseq	Whole Blood	Day 1	gene64866 (CDCP1)	0.000891327	0.250624	0.00450612	0.996413	0.999206	0.0044956
RNAseq	Whole Blood	Day 28	gene8848 (TSC22D1)	0.379105	5.95882	3.67844	0.000503086	0.999523	3.47911
RNAseq	Whole Blood	Day 28	gene100996634 (NA)	-1.2159	-2.31628	-3.46591	0.000639038	0.999523	-3.41448
RNAseq	Whole Blood	Day 28	gene4907 (NT5E)	-0.463138	3.89332	-3.44597	0.00105756	0.999523	-3.27475
RNAseq	Whole Blood	Day 28	gene5156 (PDGFRA)	0.795999	-0.450545	3.29323	0.001433	0.999523	3.18792
RNAseq	Whole Blood	Day 28	gene54874 (FNBP1L)	0.342119	2.22294	3.20372	0.00186938	0.999523	3.11024
RNAseq	Whole Blood	Day 28	gene64805 (P2RY12)	0.557381	2.53325	3.15338	0.00243029	0.999523	3.03189
RNAseq	Whole Blood	Day 28	gene55540 (IL17RB)	-1.0761	-1.38485	-3.07216	0.00264211	0.999523	-3.00657
RNAseq	Whole Blood	Day 28	gene148345 (C1orf127)	-0.658631	-0.0945097	-3.01151	0.00308067	0.999523	-2.95957
RNAseq	Whole Blood	Day 28	gene28653 (TRAV29DV5)	0.359318	2.17382	2.97188	0.00382135	0.999523	2.89254
RNAseq	Whole Blood	Day 28	gene96610 (BMS1P20)	-0.466895	5.00887	-2.92989	0.00395914	0.999523	-2.8814
RNAseq	Whole Blood	Day 28	gene93 (ACVR2B)	0.425952	3.53394	2.9597	0.00444219	0.999523	2.84492
RNAseq	Whole Blood	Day 28	gene163882 (CNST)	0.168908	6.07534	2.90916	0.00482846	0.999523	2.81826
RNAseq	Whole Blood	Day 28	gene101243544 (NA)	-0.151142	3.35019	-2.8511	0.00493495	0.999523	-2.81125
RNAseq	Whole Blood	Day 28	gene257019 (FRMD3)	0.464678	3.3174	2.86792	0.00536791	0.999523	2.78408
RNAseq	Whole Blood	Day 28	gene541471 (MIR4435-2HG)	-0.307639	3.22838	-2.86431	0.00537968	0.999523	-2.78337
RNAseq	Whole Blood	Day 28	gene440482 (ANKRD20A5P)	0.43069	1.02335	2.84444	0.00540176	0.999523	2.78204
RNAseq	Whole Blood	Day 28	gene10385 (BTN2A2)	-0.192829	5.16491	-2.82887	0.00587511	0.999523	-2.75467
RNAseq	Whole Blood	Day 28	gene4794 (NFKBIE)	-0.202264	4.92408	-2.8212	0.00595473	0.999523	-2.75026
RNAseq	Whole Blood	Day 28	gene3299 (HSF4)	-0.25696	3.07597	-2.80278	0.00604418	0.999523	-2.74537
RNAseq	Whole Blood	Day 28	gene375704 (ENHO)	-0.543033	0.930559	-2.80224	0.00610653	0.999523	-2.74201
RNAseq	Whole Blood	Day 28	gene401431 (ATP6V0E2-AS1)	0.373293	1.6542	2.80284	0.00639529	0.999523	2.72679
RNAseq	Whole Blood	Day 28	gene23210 (JMJD6)	-0.158499	5.17776	-2.79049	0.00649604	0.999523	-2.72163
RNAseq	Whole Blood	Day 28	gene29988 (SLC2A8)	-0.276071	2.19755	-2.77301	0.00650879	0.999523	-2.72098
RNAseq	Whole Blood	Day 28	gene10529 (NEBL)	-2.08431	-0.332851	-2.8155	0.00683471	0.999523	-2.70479
RNAseq	Whole Blood	Day 28	gene100128252 (ZNF667-AS1)	-0.53845	0.957212	-2.76399	0.00732647	0.999523	-2.68163
RNAseq	Whole Blood	Day 28	gene7871 (SLMAP)	0.0752088	6.21887	2.72361	0.00745777	0.999523	2.67568
RNAseq	Whole Blood	Day 28	gene140876 (RIPOR3)	0.58127	1.39405	2.74703	0.00761594	0.999523	2.66864
RNAseq	Whole Blood	Day 28	gene383 (ARG1)	0.746636	2.67149	2.76512	0.00775663	0.999523	2.66248
RNAseq	Whole Blood	Day 28	gene6284 (S100A13)	-0.308308	1.83692	-2.70336	0.00781224	0.999523	-2.66008
RNAseq	Whole Blood	Day 28	gene22933 (SIRT2)	-0.0896736	6.10677	-2.71678	0.00781674	0.999523	-2.65988
RNAseq	Whole Blood	Day 28	gene1496 (CTNNA2)	1.16564	-2.73148	2.72571	0.00783309	0.999523	2.65918
RNAseq	Whole Blood	Day 28	gene8357 (H3C10)	0.486351	3.65115	2.72411	0.00840198	0.999523	2.63547
RNAseq	Whole Blood	Day 28	gene29903 (CCDC106)	-0.208207	2.76484	-2.6706	0.00849477	0.999523	-2.63174
RNAseq	Whole Blood	Day 28	gene692099 (FAM86DP)	0.504068	2.04601	2.71322	0.00877643	0.999523	2.62064
RNAseq	Whole Blood	Day 28	gene11067 (DEPP1)	1.04692	-0.932444	2.658	0.00967087	0.999523	2.58738
RNAseq	Whole Blood	Day 28	gene654 (BMP6)	0.357206	4.06766	2.65497	0.0101134	0.999523	2.57193
RNAseq	Whole Blood	Day 28	gene5148 (PDE6G)	-0.348147	1.72931	-2.58509	0.0117007	0.999523	-2.52104
RNAseq	Whole Blood	Day 28	gene90485 (ZNF835)	-0.506901	1.17189	-2.57757	0.0119903	0.999523	-2.51243
RNAseq	Whole Blood	Day 28	gene28779 (IGLV5-52)	-0.377572	1.94774	-2.56472	0.0121127	0.999523	-2.50884
RNAseq	Whole Blood	Day 28	gene92906 (HNRNPLL)	0.147821	4.59916	2.55778	0.0122667	0.999523	2.50438
RNAseq	Whole Blood	Day 28	gene388507 (ZNF788P)	-0.467382	0.457901	-2.54002	0.0126471	0.999523	-2.49355
RNAseq	Whole Blood	Day 28	gene28523 (TRDD3)	-0.868453	-1.58235	-2.51846	0.0130173	0.999523	-2.4833
RNAseq	Whole Blood	Day 28	gene4086 (SMAD1)	0.390189	1.88475	2.52376	0.0135374	0.999523	2.46931
RNAseq	Whole Blood	Day 28	gene4671 (NAIP)	-0.467721	3.78437	-2.54336	0.0135376	0.999523	-2.4693
RNAseq	Whole Blood	Day 28	gene28731 (TRAJ24)	0.449037	-0.167815	2.49598	0.0136735	0.999523	2.46573
RNAseq	Whole Blood	Day 28	gene283089 (WDR11-AS1)	0.53804	0.739868	2.51047	0.0140443	0.999523	2.45613
RNAseq	Whole Blood	Day 28	gene145773 (FAM81A)	-0.495581	-0.579457	-2.48689	0.0140561	0.999523	-2.45583
RNAseq	Whole Blood	Day 28	gene552 (AVPR1A)	0.652067	0.819735	2.5188	0.0141373	0.999523	2.45376
RNAseq	Whole Blood	Day 28	gene4293 (MAP3K9)	-0.217387	3.21196	-2.50182	0.0142	0.999523	-2.45216
RNAseq	Whole Blood	Day 28	gene728498 (GOLGA8H)	-0.604179	-0.333689	-2.49588	0.014399	0.999523	-2.44715
RNAseq	Whole Blood	Day 28	gene55092 (TMEM51)	-0.669242	0.907135	-2.50359	0.0145711	0.999523	-2.44287
RNAseq	Whole Blood	Day 28	gene101929294 (LOC101929294)	0.708128	-1.86687	2.48236	0.0146111	0.999523	2.44188
RNAseq	Whole Blood	Day 28	gene3268 (AGFG2)	0.127896	4.73097	2.48654	0.0146846	0.999523	2.44007
RNAseq	Whole Blood	Day 28	gene342618 (SLFN14)	0.450391	2.72764	2.50867	0.0147991	0.999523	2.43726
RNAseq	Whole Blood	Day 28	gene84281 (C2orf88)	0.359109	5.19051	2.4993	0.015105	0.999523	2.42985
RNAseq	Whole Blood	Day 28	gene256302 (NATD1)	0.241587	6.88333	2.4978	0.0151896	0.999523	2.42783
RNAseq	Whole Blood	Day 28	gene100506311 (HOTAIRM1)	-0.485247	4.26435	-2.50393	0.0152437	0.999523	-2.42654
RNAseq	Whole Blood	Day 28	gene100820829 (MYZAP)	0.902748	3.16503	2.50892	0.0152622	0.999523	2.4261
RNAseq	Whole Blood	Day 28	gene84918 (LRP11)	-0.362335	0.488755	-2.44675	0.0154218	0.999523	-2.42232
RNAseq	Whole Blood	Day 28	gene54101 (RIPK4)	0.706918	-0.747601	2.47304	0.0154395	0.999523	2.4219
RNAseq	Whole Blood	Day 28	gene23583 (SMUG1)	-0.138295	3.78058	-2.45791	0.0154427	0.999523	-2.42183
RNAseq	Whole Blood	Day 28	gene4575 (TRNS2)	0.526573	3.11732	2.49544	0.0154511	0.999523	2.42163
RNAseq	Whole Blood	Day 28	gene7329 (UBE2I)	-0.068148	7.04163	-2.46876	0.015516	0.999523	-2.42011
RNAseq	Whole Blood	Day 28	gene2166 (FAAH)	-0.290262	3.53307	-2.4761	0.015652	0.999523	-2.41693
RNAseq	Whole Blood	Day 28	gene349565 (NMNAT3)	0.374324	1.429	2.47832	0.0156605	0.999523	2.41673
RNAseq	Whole Blood	Day 28	gene128611 (ZNF831)	0.140673	6.05453	2.46641	0.015816	0.999523	2.41313
RNAseq	Whole Blood	Day 28	gene100130097 (KIF28P)	0.452005	2.1587	2.47801	0.0159921	0.999523	2.40909
RNAseq	Whole Blood	Day 28	gene28560 (TRBV27)	0.397493	1.3514	2.45938	0.0160439	0.999523	2.40791
RNAseq	Whole Blood	Day 28	gene4703 (NEB)	-0.428397	1.63827	-2.44792	0.0167567	0.999523	-2.392
RNAseq	Whole Blood	Day 28	gene91624 (NEXN)	0.361067	3.98266	2.44734	0.0167582	0.999523	2.39197
RNAseq	Whole Blood	Day 28	gene760 (CA2)	0.480179	4.88142	2.46285	0.0169648	0.999523	2.38747
RNAseq	Whole Blood	Day 28	gene79098 (C1orf116)	0.417062	1.21088	2.43656	0.0171674	0.999523	2.3831
RNAseq	Whole Blood	Day 28	gene3017 (H2BC5)	0.396916	3.35351	2.44269	0.0176679	0.999523	2.3725
RNAseq	Whole Blood	Day 28	gene643008 (SMIM5)	0.29973	3.25423	2.42226	0.0178811	0.999523	2.36807
RNAseq	Whole Blood	Day 28	gene917 (CD3G)	0.162436	6.14852	2.41927	0.0183532	0.999523	2.35841
RNAseq	Whole Blood	Day 28	gene6674 (SPAG1)	-0.294898	2.28452	-2.39734	0.0186812	0.999523	-2.35183
RNAseq	Whole Blood	Day 28	gene8449 (DHX16)	-0.0734113	5.81241	-2.37895	0.0189021	0.999523	-2.34746
RNAseq	Whole Blood	Day 28	gene6853 (SYN1)	-0.657409	-0.788858	-2.37694	0.0191466	0.999523	-2.34266
RNAseq	Whole Blood	Day 28	gene9540 (TP53I3)	-0.313371	2.48636	-2.39435	0.019178	0.999523	-2.34205
RNAseq	Whole Blood	Day 28	gene10578 (GNLY)	-0.521588	8.21022	-2.40805	0.0192554	0.999523	-2.34055
RNAseq	Whole Blood	Day 28	gene51195 (RAPGEFL1)	-0.16858	3.87418	-2.37273	0.0194214	0.999523	-2.33734
RNAseq	Whole Blood	Day 28	gene10737 (RFPL3S)	-0.567277	-0.621689	-2.36095	0.0197577	0.999523	-2.33092
RNAseq	Whole Blood	Day 28	gene28956 (LAMTOR2)	-0.11897	4.95288	-2.36604	0.0197958	0.999523	-2.3302
RNAseq	Whole Blood	Day 28	gene28635 (TRBJ1-1)	0.425056	1.35713	2.38367	0.0199543	0.999523	2.32721
RNAseq	Whole Blood	Day 28	gene400360 (C15orf54)	0.711533	0.744547	2.38601	0.0199748	0.999523	2.32682
RNAseq	Whole Blood	Day 28	gene54413 (NLGN3)	-0.172956	3.6955	-2.36055	0.0200715	0.999523	-2.32501
RNAseq	Whole Blood	Day 28	gene6331 (SCN5A)	1.05342	-2.76553	2.36572	0.0202493	0.999523	2.3217
RNAseq	Whole Blood	Day 28	gene647121 (EMBP1)	0.69147	2.9224	2.39305	0.0203121	0.999523	2.32053
RNAseq	Whole Blood	Day 28	gene646214 (LOC646214)	-0.815949	-0.699165	-2.37026	0.0205347	0.999523	-2.31643
RNAseq	Whole Blood	Day 28	gene1345 (COX6C)	-0.154718	5.33854	-2.35666	0.0205734	0.999523	-2.31572
RNAseq	Whole Blood	Day 28	gene100288778 (WASH8P)	-0.604131	4.43236	-2.38881	0.0205937	0.999523	-2.31535
RNAseq	Whole Blood	Day 28	gene51233 (DRICH1)	0.568352	1.21699	2.38228	0.0206932	0.999523	2.31354
RNAseq	Whole Blood	Day 28	gene10912 (GADD45G)	0.348941	0.950758	2.34992	0.0207416	0.999523	2.31265
RNAseq	Whole Blood	Day 28	gene28633 (TRBJ1-3)	0.394851	-0.477043	2.32384	0.0214594	0.999523	2.2998
RNAseq	Whole Blood	Day 28	gene11343 (MGLL)	-0.346328	4.78313	-2.35984	0.0214933	0.999523	-2.2992
RNAseq	Whole Blood	Day 28	gene22973 (LAMB2P1)	0.249441	1.02413	2.31791	0.0215306	0.999523	2.29855
RNAseq	Whole Blood	Day 28	gene27018 (BEX3)	0.318565	4.08693	2.36177	0.021552	0.999523	2.29817
RNAseq	Whole Blood	Day 28	gene255512 (TOLLIP-AS1)	0.482377	-0.256111	2.32502	0.0217383	0.999523	2.29491
RNAseq	Whole Blood	Day 28	gene84632 (AFAP1L2)	0.254788	2.25271	2.33033	0.0220303	0.999523	2.28985
RNAseq	Whole Blood	Day 28	gene3673 (ITGA2)	0.630449	-0.0197899	2.33417	0.0224131	0.999523	2.28329
RNAseq	Whole Blood	Day 28	gene57447 (NDRG2)	-0.196396	3.77656	-2.32558	0.0228492	0.999523	-2.27595
RNAseq	Whole Blood	Day 28	gene5438 (POLR2I)	0.137616	3.44695	2.30014	0.0232678	0.999523	2.26901
RNAseq	Whole Blood	Day 28	gene53917 (RAB24)	-0.140465	7.50809	-2.31077	0.0233573	0.999523	-2.26754
RNAseq	Whole Blood	Day 28	gene28703 (TRAJ52)	0.417028	0.142905	2.28886	0.0237822	0.999523	2.26063
RNAseq	Whole Blood	Day 28	gene7462 (LAT2)	-0.105267	7.79132	-2.30827	0.0238733	0.999523	-2.25916
RNAseq	Whole Blood	Day 28	gene6875 (TAF4B)	0.158633	3.43184	2.28649	0.0239438	0.999523	2.25803
RNAseq	Whole Blood	Day 28	gene284233 (CYP4F35P)	0.342396	1.57124	2.30049	0.0241975	0.999523	2.25398
RNAseq	Whole Blood	Day 28	gene79672 (FN3KRP)	-0.187875	4.64103	-2.30597	0.0244826	0.999523	-2.24947
RNAseq	Whole Blood	Day 28	gene642475 (MROH6)	-0.3166	2.47446	-2.29634	0.0245349	0.999523	-2.24865
RNAseq	Whole Blood	Day 28	gene57616 (TSHZ3)	-0.210964	4.44262	-2.29756	0.0246984	0.999523	-2.24609
RNAseq	Whole Blood	Day 28	gene7292 (TNFSF4)	0.387087	3.16554	2.30376	0.0246987	0.999523	2.24608
RNAseq	Whole Blood	Day 28	gene374879 (ZNF699)	0.133916	3.10818	2.26956	0.0248407	0.999523	2.24387
RNAseq	Whole Blood	Day 28	gene2217 (FCGRT)	-0.0987062	8.48895	-2.29241	0.0248818	0.999523	-2.24323
RNAseq	Whole Blood	Day 28	gene55245 (UQCC1)	-0.097796	4.28661	-2.26798	0.0249308	0.999523	-2.24247
RNAseq	Whole Blood	Day 28	gene30819 (KCNIP2)	-0.305749	1.71001	-2.27399	0.0249872	0.999523	-2.2416
RNAseq	Whole Blood	Day 28	gene55672 (NBPF1)	0.324426	3.64338	2.29427	0.0251931	0.999523	2.23843
RNAseq	Whole Blood	Day 28	gene64422 (ATG3)	-0.0825755	6.8111	-2.26548	0.0252584	0.999523	-2.23743
RNAseq	Whole Blood	Day 28	gene8578 (SCARF1)	-0.325705	4.26132	-2.27147	0.0254295	0.999523	-2.23481
RNAseq	Whole Blood	Day 28	gene145781 (GCOM1)	0.220794	5.19378	2.28459	0.0259827	0.999523	2.22647
RNAseq	Whole Blood	Day 28	gene4863 (NPAT)	0.0988999	5.49119	2.25217	0.0261726	0.999523	2.22364
RNAseq	Whole Blood	Day 28	gene4211 (MEIS1)	0.436716	3.02319	2.27861	0.0263907	0.999523	2.22041
RNAseq	Whole Blood	Day 28	gene2057 (EPOR)	0.191178	4.15398	2.26269	0.0265566	0.999523	2.21797
RNAseq	Whole Blood	Day 28	gene56911 (MAP3K7CL)	0.357041	6.16882	2.27033	0.0268221	0.999523	2.2141
RNAseq	Whole Blood	Day 28	gene284194 (LGALS9B)	-0.913307	1.16455	-2.26405	0.0274362	0.999523	-2.20525
RNAseq	Whole Blood	Day 28	gene54900 (LAX1)	0.133986	5.21979	2.24369	0.0275221	0.999523	2.20403
RNAseq	Whole Blood	Day 28	gene55770 (EXOC2)	0.0959928	5.61503	2.23746	0.0276402	0.999523	2.20236
RNAseq	Whole Blood	Day 28	gene11152 (WDR45)	0.157672	6.46461	2.25214	0.027908	0.999523	2.19858
RNAseq	Whole Blood	Day 28	gene64843 (ISL2)	-0.383113	2.67272	-2.24367	0.0282028	0.999523	-2.19445
RNAseq	Whole Blood	Day 28	gene101927260 (NA)	0.30369	1.68365	2.23297	0.0282534	0.999523	2.19375
RNAseq	Whole Blood	Day 28	gene59 (ACTA2)	0.512378	3.06876	2.253	0.0283318	0.999523	2.19266
RNAseq	Whole Blood	Day 28	gene28820 (IGLV1-51)	-0.577266	3.74694	-2.21354	0.0284868	0.999523	-2.19052
RNAseq	Whole Blood	Day 28	gene2027 (ENO3)	-0.168651	2.83463	-2.21049	0.0286148	0.999523	-2.18875
RNAseq	Whole Blood	Day 28	gene11116 (FGFR1OP)	0.20578	4.29145	2.23394	0.0286533	0.999523	2.18822
RNAseq	Whole Blood	Day 28	gene101928893 (LOC101928893)	1.20755	0.250253	2.24939	0.0289717	0.999523	2.18387
RNAseq	Whole Blood	Day 28	gene347404 (LANCL3)	0.437959	0.340432	2.21624	0.0289778	0.999523	2.18379
RNAseq	Whole Blood	Day 28	gene284422 (SMIM24)	0.566168	2.36848	2.23256	0.0291439	0.999523	2.18153
RNAseq	Whole Blood	Day 28	gene9937 (DCLRE1A)	0.162824	2.98863	2.20116	0.0298347	0.999523	2.17228
RNAseq	Whole Blood	Day 28	gene9455 (HOMER2)	-0.392068	2.41668	-2.22301	0.0299561	0.999523	-2.17067
RNAseq	Whole Blood	Day 28	gene3109 (HLA-DMB)	-0.182855	5.61264	-2.20285	0.0301786	0.999523	-2.16774
RNAseq	Whole Blood	Day 28	gene27153 (ZNF777)	0.0912465	4.58221	2.18561	0.0303048	0.999523	2.16608
RNAseq	Whole Blood	Day 28	gene28643 (TRAV38-2DV8)	0.308801	1.85136	2.20307	0.0304391	0.999523	2.16433
RNAseq	Whole Blood	Day 28	gene689 (BTF3)	0.105511	8.70196	2.19595	0.0309414	0.999523	2.15783
RNAseq	Whole Blood	Day 28	gene26121 (PRPF31)	-0.0900424	5.60646	-2.18984	0.0309731	0.999523	-2.15742
RNAseq	Whole Blood	Day 28	gene94235 (GNG8)	0.46132	-0.0135897	2.1909	0.0311453	0.999523	2.15521
RNAseq	Whole Blood	Day 28	gene284086 (NEK8)	-0.151846	3.36114	-2.1777	0.0313098	0.999523	-2.15311
RNAseq	Whole Blood	Day 28	gene2737 (GLI3)	-0.796273	-1.24375	-2.18916	0.031333	0.999523	-2.15282
RNAseq	Whole Blood	Day 28	gene169834 (ZNF883)	-0.427086	-0.286977	-2.17369	0.0313699	0.999523	-2.15235
RNAseq	Whole Blood	Day 28	gene65250 (CPLANE1)	0.142319	3.74037	2.18017	0.0313804	0.999523	2.15222
RNAseq	Whole Blood	Day 28	gene6242 (RTKN)	-0.383623	0.679056	-2.18446	0.0314778	0.999523	-2.15098
RNAseq	Whole Blood	Day 28	gene85439 (STON2)	0.324013	3.97102	2.19564	0.0316874	0.999523	2.14833
RNAseq	Whole Blood	Day 28	gene219670 (ENKUR)	0.377432	3.38663	2.19802	0.0319655	0.999523	2.14484
RNAseq	Whole Blood	Day 28	gene105378948 (LOC105378948)	-0.444021	0.792426	-2.17976	0.0321642	0.999523	-2.14236
RNAseq	Whole Blood	Day 28	gene84765 (ZNF577)	-0.20213	3.16436	-2.17806	0.0325697	0.999523	-2.13735
RNAseq	Whole Blood	Day 28	gene141 (ADPRH)	-0.201087	4.10829	-2.1753	0.0327787	0.999523	-2.13478
RNAseq	Whole Blood	Day 28	gene825 (CAPN3)	-0.195851	4.73391	-2.17467	0.032882	0.999523	-2.13352
RNAseq	Whole Blood	Day 28	gene260294 (NSUN5P2)	-0.216651	4.59731	-2.1701	0.033319	0.999523	-2.12822
RNAseq	Whole Blood	Day 28	gene3537 (IGLC1)	-0.554882	5.76464	-2.15371	0.0337009	0.999523	-2.12363
RNAseq	Whole Blood	Day 28	gene56994 (CHPT1)	0.284473	5.39685	2.15625	0.0345044	0.999523	2.11413
RNAseq	Whole Blood	Day 28	gene90871 (DMAC1)	0.111322	4.25841	2.14056	0.0345521	0.999523	2.11357
RNAseq	Whole Blood	Day 28	gene29851 (ICOS)	0.197774	3.8152	2.14598	0.0349815	0.999523	2.10857
RNAseq	Whole Blood	Day 28	gene29088 (MRPL15)	0.107564	3.8273	2.12505	0.0351294	0.999523	2.10686
RNAseq	Whole Blood	Day 28	gene6334 (SCN8A)	-0.593148	-0.720592	-2.13326	0.0351458	0.999523	-2.10667
RNAseq	Whole Blood	Day 28	gene146857 (SLFN13)	-0.194348	5.04585	-2.1411	0.0355301	0.999523	-2.10226
RNAseq	Whole Blood	Day 28	gene349408 (TLR8-AS1)	-1.0535	-2.54461	-2.12961	0.0356994	0.999523	-2.10033
RNAseq	Whole Blood	Day 28	gene6296 (ACSM3)	0.230071	2.19709	2.13076	0.0359456	0.999523	2.09754
RNAseq	Whole Blood	Day 28	gene80217 (CFAP43)	0.639954	-3.501	2.10522	0.0361407	0.999523	2.09534
RNAseq	Whole Blood	Day 28	gene7076 (TIMP1)	-0.191417	6.83655	-2.13949	0.0363621	0.999523	-2.09286
RNAseq	Whole Blood	Day 28	gene219293 (ATAD3C)	-0.435901	0.489288	-2.12514	0.036488	0.999523	-2.09145
RNAseq	Whole Blood	Day 28	gene80127 (BBOF1)	0.375347	3.91309	2.13704	0.0365483	0.999523	2.09077
RNAseq	Whole Blood	Day 28	gene100129083 (LOC100129083)	-0.430691	1.5649	-2.12054	0.0371083	0.999523	-2.08457
RNAseq	Whole Blood	Day 28	gene9467 (SH3BP5)	-0.11437	6.96684	-2.11964	0.0372297	0.999523	-2.08324
RNAseq	Whole Blood	Day 28	gene441733 (PRKXP1)	0.781202	4.78536	2.13891	0.0372689	0.999523	2.08281
RNAseq	Whole Blood	Day 28	gene130872 (AHSA2P)	-0.135212	6.46434	-2.11458	0.0372983	0.999523	-2.08248
RNAseq	Whole Blood	Day 28	gene7565 (ZNF17)	-0.115133	3.08021	-2.09418	0.0377136	0.999523	-2.07795
RNAseq	Whole Blood	Day 28	gene285908 (LINC00174)	-0.221238	3.7662	-2.11511	0.0377241	0.999523	-2.07784
RNAseq	Whole Blood	Day 28	gene4579 (TRNY)	0.341008	2.69062	2.11856	0.0378062	0.999523	2.07695
RNAseq	Whole Blood	Day 28	gene140947 (DCANP1)	-0.341076	2.12464	-2.1172	0.0378104	0.999523	-2.0769
RNAseq	Whole Blood	Day 28	gene140612 (ZFP28)	-0.243579	2.31494	-2.10947	0.0378251	0.999523	-2.07675
RNAseq	Whole Blood	Day 28	gene5021 (OXTR)	0.484951	0.231123	2.1108	0.0379144	0.999523	2.07578
RNAseq	Whole Blood	Day 28	gene8784 (TNFRSF18)	-0.405671	2.6378	-2.11833	0.0383475	0.999523	-2.07112
RNAseq	Whole Blood	Day 28	gene1939 (EIF2D)	0.0920109	5.33823	2.10085	0.0384106	0.999523	2.07045
RNAseq	Whole Blood	Day 28	gene29994 (BAZ2B)	-0.136857	7.09181	-2.10802	0.0385969	0.999523	-2.06846
RNAseq	Whole Blood	Day 28	gene3012 (H2AC8)	0.46151	0.605792	2.10561	0.0388073	0.999523	2.06622
RNAseq	Whole Blood	Day 28	gene100423062 (IGLL5)	-0.512275	5.96878	-2.09272	0.0389076	0.999523	-2.06516
RNAseq	Whole Blood	Day 28	gene8444 (DYRK3)	0.341825	0.507444	2.08426	0.039411	0.999523	2.05987
RNAseq	Whole Blood	Day 28	gene64748 (PLPPR2)	0.135061	7.24486	2.09938	0.03946	0.999523	2.05936
RNAseq	Whole Blood	Day 28	gene146862 (UNC45B)	0.47076	0.158695	2.08999	0.0394943	0.999523	2.059
RNAseq	Whole Blood	Day 28	gene26097 (CHTOP)	-0.0654524	6.53482	-2.09003	0.0395191	0.999523	-2.05874
RNAseq	Whole Blood	Day 28	gene102465993 (MIR7847)	-0.148583	8.06694	-2.08864	0.0395543	0.999523	-2.05837
RNAseq	Whole Blood	Day 28	gene51335 (NGRN)	0.0674375	5.5948	2.07702	0.0395745	0.999523	2.05816
RNAseq	Whole Blood	Day 28	gene147686 (ZNF418)	-0.380661	2.30742	-2.10268	0.0396231	0.999523	-2.05766
RNAseq	Whole Blood	Day 28	gene100129722 (STPG3-AS1)	-0.412373	-0.816993	-2.06705	0.0398697	0.999523	-2.0551
RNAseq	Whole Blood	Day 28	gene375690 (WASH5P)	-0.473071	1.49587	-2.09908	0.0401342	0.999523	-2.05236
RNAseq	Whole Blood	Day 28	gene23642 (SNHG1)	0.185789	5.0635	2.09313	0.0401447	0.999523	2.05226
RNAseq	Whole Blood	Day 28	gene11046 (SLC35D2)	0.124634	4.39766	2.07908	0.0403375	0.999523	2.05028
RNAseq	Whole Blood	Day 28	gene5097 (PCDH1)	-0.519699	2.39036	-2.09121	0.040339	0.999523	-2.05026
RNAseq	Whole Blood	Day 28	gene27246 (RNF115)	-0.0876519	4.6933	-2.071	0.040579	0.999523	-2.04781
RNAseq	Whole Blood	Day 28	gene10090 (UST)	-0.200233	2.85138	-2.08064	0.0408011	0.999523	-2.04555
RNAseq	Whole Blood	Day 28	gene10232 (MSLN)	-1.15753	-2.33397	-2.07282	0.041119	0.999523	-2.04233
RNAseq	Whole Blood	Day 28	gene5728 (PTEN)	0.0939054	8.38202	2.06456	0.0411997	0.999523	2.04151
RNAseq	Whole Blood	Day 28	gene8792 (TNFRSF11A)	-0.399008	0.898081	-2.07697	0.0412009	0.999523	-2.0415
RNAseq	Whole Blood	Day 28	gene7257 (TSNAX)	-0.0621845	5.45917	-2.05813	0.0412739	0.999523	-2.04077
RNAseq	Whole Blood	Day 28	gene114876 (OSBPL1A)	0.171671	3.27761	2.07171	0.041302	0.999523	2.04049
RNAseq	Whole Blood	Day 28	gene26047 (CNTNAP2)	-0.808246	-1.49966	-2.07037	0.0419931	0.999523	-2.03359
RNAseq	Whole Blood	Day 28	gene65258 (MPPE1)	-0.152878	6.70979	-2.07203	0.0420566	0.999523	-2.03296
RNAseq	Whole Blood	Day 28	gene6310 (ATXN1)	0.0861374	6.45534	2.05624	0.0421885	0.999523	2.03166
RNAseq	Whole Blood	Day 28	gene23288 (IQCE)	0.164854	5.55408	2.0702	0.0426015	0.999523	2.0276
RNAseq	Whole Blood	Day 28	gene286122 (C8orf31)	-0.784672	-1.31867	-2.05959	0.0426219	0.999523	-2.0274
RNAseq	Whole Blood	Day 28	gene1796 (DOK1)	-0.0851884	5.78428	-2.05499	0.0427223	0.999523	-2.02641
RNAseq	Whole Blood	Day 28	gene9093 (DNAJA3)	0.0814078	4.43314	2.043	0.0430435	0.999523	2.02329
RNAseq	Whole Blood	Day 28	gene100287177 (EML2-AS1)	0.589691	0.468616	2.06582	0.0431381	0.999523	2.02237
RNAseq	Whole Blood	Day 28	gene345462 (ZNF879)	-0.1717	2.25881	-2.04112	0.0433433	0.999523	-2.02039
RNAseq	Whole Blood	Day 28	gene5538 (PPT1)	-0.298709	8.29191	-2.0697	0.0434432	0.999523	-2.01942
RNAseq	Whole Blood	Day 28	gene6837 (MED22)	-0.099695	5.8191	-2.05285	0.0435921	0.999523	-2.01799
RNAseq	Whole Blood	Day 28	gene7008 (TEF)	-0.167424	4.00799	-2.04902	0.0436916	0.999523	-2.01704
RNAseq	Whole Blood	Day 28	gene23385 (NCSTN)	-0.0805834	7.50958	-2.04593	0.0441016	0.999523	-2.01312
RNAseq	Whole Blood	Day 28	gene441307 (HRAT92)	0.357905	2.40906	2.05222	0.0441896	0.999523	2.01229
RNAseq	Whole Blood	Day 28	gene63934 (ZNF667)	-0.403323	0.258304	-2.03982	0.0444868	0.999523	-2.00947
RNAseq	Whole Blood	Day 28	gene81618 (ITM2C)	-0.20307	5.55372	-2.03522	0.0445754	0.999523	-2.00864
RNAseq	Whole Blood	Day 28	gene5588 (PRKCQ)	0.0814766	5.80484	2.03189	0.0445935	0.999523	2.00847
RNAseq	Whole Blood	Day 28	gene54498 (SMOX)	0.281844	5.12331	2.05031	0.0446011	0.999523	2.0084
RNAseq	Whole Blood	Day 28	gene57615 (ZNF492)	0.61703	-1.95018	2.03422	0.0449315	0.999523	2.0053
RNAseq	Whole Blood	Day 28	gene22801 (ITGA11)	0.716818	-3.93473	2.03165	0.0449925	0.999523	2.00472
RNAseq	Whole Blood	Day 28	gene132321 (C4orf33)	-0.198995	3.29336	-2.03687	0.0450782	0.999523	-2.00392
RNAseq	Whole Blood	Day 28	gene3094 (HINT1)	0.0808598	6.42256	2.02456	0.0451064	0.999523	2.00366
RNAseq	Whole Blood	Day 28	gene5763 (PTMS)	0.230284	5.3977	2.03453	0.045194	0.999523	2.00284
RNAseq	Whole Blood	Day 28	gene26052 (DNM3)	0.342344	3.12299	2.04293	0.045351	0.999523	2.00138
RNAseq	Whole Blood	Day 28	gene27333 (GOLIM4)	-0.167286	3.93263	-2.02672	0.0457978	0.999523	-1.99725
RNAseq	Whole Blood	Day 28	gene1793 (DOCK1)	-0.344203	0.255903	-2.01391	0.0459054	0.999523	-1.99626
RNAseq	Whole Blood	Day 28	gene5341 (PLEK)	-0.123865	8.59809	-2.03012	0.0462311	0.999523	-1.99328
RNAseq	Whole Blood	Day 28	gene84225 (ZMYND15)	-0.257285	2.41056	-2.02164	0.0464163	0.999523	-1.99159
RNAseq	Whole Blood	Day 28	gene5054 (SERPINE1)	0.442487	1.21753	2.02789	0.0466253	0.999523	1.98969
RNAseq	Whole Blood	Day 28	gene23584 (VSIG2)	0.568871	-1.70954	2.00726	0.0467685	0.999523	1.98839
RNAseq	Whole Blood	Day 28	gene283337 (ZNF740)	-0.0553699	6.22096	-2.00718	0.0469372	0.999523	-1.98687
RNAseq	Whole Blood	Day 28	gene105370943 (LOC105370943)	-0.360957	-0.653669	-1.99677	0.0469654	0.999523	-1.98661
RNAseq	Whole Blood	Day 28	gene7700 (ZNF141)	0.133262	2.87239	1.99972	0.0471085	0.999523	1.98532
RNAseq	Whole Blood	Day 28	gene1725 (DHPS)	0.0665332	5.63305	2.0075	0.0471741	0.999523	1.98473
RNAseq	Whole Blood	Day 28	gene2281 (FKBP1B)	0.29952	2.18987	2.01393	0.0473109	0.999523	1.98351
RNAseq	Whole Blood	Day 28	gene57648 (KIAA1522)	-0.341431	2.37507	-2.02184	0.0476767	0.999523	-1.98024
RNAseq	Whole Blood	Day 28	gene80301 (PLEKHO2)	-0.0784961	8.44398	-2.01333	0.0477082	0.999523	-1.97996
RNAseq	Whole Blood	Day 28	gene100188988 (TRH-GTG1-8)	-0.660828	-1.39271	-1.98891	0.0479753	0.999523	-1.97759
RNAseq	Whole Blood	Day 28	gene121274 (ZNF641)	-0.214984	6.85221	-2.02131	0.048225	0.999523	-1.97538
RNAseq	Whole Blood	Day 28	gene5199 (CFP)	-0.120942	8.21912	-2.00306	0.0490012	0.999523	-1.96858
RNAseq	Whole Blood	Day 28	gene79803 (HPS6)	-0.0852774	5.16935	-1.98698	0.0491008	0.999523	-1.96772
RNAseq	Whole Blood	Day 28	gene9181 (ARHGEF2)	-0.0441774	8.64316	-1.98335	0.0497781	0.999523	-1.96187
RNAseq	Whole Blood	Day 28	gene8814 (CDKL1)	0.201352	2.44398	1.98205	0.050042	0.999523	1.9596
RNAseq	Whole Blood	Day 28	gene5164 (PDK2)	0.157089	4.7759	1.99352	0.0500834	0.999523	1.95925
RNAseq	Whole Blood	Day 28	gene79762 (C1orf115)	0.293692	2.21425	1.99471	0.050135	0.999523	1.95881
RNAseq	Whole Blood	Day 28	gene83452 (RAB33B)	0.107938	4.20761	1.98087	0.0502008	0.999523	1.95825
RNAseq	Whole Blood	Day 28	gene10562 (OLFM4)	1.29901	1.10671	2.00426	0.05021	0.999523	1.95817
RNAseq	Whole Blood	Day 28	gene8495 (PPFIBP2)	-0.234153	4.60451	-1.99447	0.0506036	0.999523	-1.95483
RNAseq	Whole Blood	Day 28	gene388566 (ZNF470)	-0.169365	2.40708	-1.97688	0.050661	0.999523	-1.95434
RNAseq	Whole Blood	Day 28	gene84074 (QRICH2)	-0.301123	2.28295	-1.98769	0.0507294	0.999523	-1.95376
RNAseq	Whole Blood	Day 28	gene55340 (GIMAP5)	0.102689	7.95966	1.98605	0.0507362	0.999523	1.9537
RNAseq	Whole Blood	Day 28	gene203286 (ANKS6)	0.126004	3.58961	1.97899	0.0508062	0.999523	1.95311
RNAseq	Whole Blood	Day 28	gene337876 (CHSY3)	0.83025	-3.33925	1.97324	0.0510548	0.999523	1.95102
RNAseq	Whole Blood	Day 28	gene5130 (PCYT1A)	-0.0682322	5.68488	-1.96741	0.0513025	0.999523	-1.94894
RNAseq	Whole Blood	Day 28	gene3738 (KCNA3)	0.118348	6.47006	1.97735	0.0515602	0.999523	1.94679
RNAseq	Whole Blood	Day 28	gene9717 (SEC14L5)	-0.49109	2.3016	-1.98456	0.0516317	0.999523	-1.94619
RNAseq	Whole Blood	Day 28	gene79838 (TMC5)	0.442289	-0.25747	1.96869	0.051761	0.999523	1.94512
RNAseq	Whole Blood	Day 28	gene58191 (CXCL16)	-0.152813	6.43803	-1.97829	0.0518536	0.999523	-1.94435
RNAseq	Whole Blood	Day 28	gene23531 (MMD)	0.252157	5.33681	1.9787	0.0520188	0.999523	1.94298
RNAseq	Whole Blood	Day 28	gene51303 (FKBP11)	-0.108283	5.01059	-1.96058	0.0522384	0.999523	-1.94116
RNAseq	Whole Blood	Day 28	gene30061 (SLC40A1)	0.13566	6.70494	1.9744	0.0524965	0.999523	1.93904
RNAseq	Whole Blood	Day 28	gene199 (AIF1)	-0.14141	7.71723	-1.96936	0.0526419	0.999523	-1.93785
RNAseq	Whole Blood	Day 28	gene64857 (PLEKHG2)	0.0979687	5.56273	1.95962	0.0529509	0.999523	1.93532
RNAseq	Whole Blood	Day 28	gene150094 (SIK1)	-1.14249	-1.18634	-1.97167	0.0532829	0.999523	-1.93262
RNAseq	Whole Blood	Day 28	gene28833 (IGLJ1)	-0.486416	4.07778	-1.95191	0.0533588	0.999523	-1.93201
RNAseq	Whole Blood	Day 28	gene7136 (TNNI2)	0.1655	3.10899	1.95314	0.053559	0.999523	1.93039
RNAseq	Whole Blood	Day 28	gene55577 (NAGK)	-0.179819	7.57178	-1.97109	0.0535827	0.999523	-1.93019
RNAseq	Whole Blood	Day 28	gene23039 (XPO7)	0.0805193	6.68168	1.9556	0.0539873	0.999523	1.92694
RNAseq	Whole Blood	Day 28	gene84516 (DCTN5)	0.134104	5.79511	1.96345	0.0539936	0.999523	1.92689
RNAseq	Whole Blood	Day 28	gene100131733 (USP30-AS1)	0.203715	2.29845	1.94561	0.0542041	0.999523	1.9252
RNAseq	Whole Blood	Day 28	gene25842 (ASF1A)	0.0970981	4.28079	1.9415	0.054288	0.999523	1.92453
RNAseq	Whole Blood	Day 28	gene915 (CD3D)	0.135721	6.56068	1.95832	0.0545012	0.999523	1.92283
RNAseq	Whole Blood	Day 28	gene1741 (DLG3)	0.147366	3.79435	1.9473	0.0547153	0.999523	1.92113
RNAseq	Whole Blood	Day 28	gene137994 (LETM2)	-0.167066	2.88791	-1.93769	0.0550384	0.999523	-1.91857
RNAseq	Whole Blood	Day 28	gene11027 (LILRA2)	-0.154057	7.05323	-1.95645	0.0551101	0.999523	-1.91801
RNAseq	Whole Blood	Day 28	gene10144 (FAM13A)	-0.221041	4.52455	-1.9503	0.0551645	0.999523	-1.91758
RNAseq	Whole Blood	Day 28	gene56172 (ANKH)	0.149587	6.38609	1.95249	0.0551976	0.999523	1.91732
RNAseq	Whole Blood	Day 28	gene10809 (STARD10)	-0.164331	4.47418	-1.95019	0.0552767	0.999523	-1.91669
RNAseq	Whole Blood	Day 28	gene4511 (TRNC)	0.316101	2.50161	1.949	0.0553	0.999523	1.91651
RNAseq	Whole Blood	Day 28	gene84916 (UTP4)	0.0866869	4.02115	1.9301	0.0553482	0.999523	1.91613
RNAseq	Whole Blood	Day 28	gene10482 (NXF1)	-0.0919945	7.38901	-1.93723	0.0555838	0.999523	-1.91428
RNAseq	Whole Blood	Day 28	gene1024 (CDK8)	0.0882949	3.83942	1.92356	0.0561567	0.999523	1.90982
RNAseq	Whole Blood	Day 28	gene913 (CD1E)	-0.329329	0.379457	-1.92999	0.0562832	0.999523	-1.90884
RNAseq	Whole Blood	Day 28	gene10133 (OPTN)	0.256936	7.99353	1.94359	0.0565184	0.999523	1.90702
RNAseq	Whole Blood	Day 28	gene84519 (ACRBP)	0.211946	5.23637	1.93784	0.0570722	0.999523	1.90276
RNAseq	Whole Blood	Day 28	gene10723 (SLC12A7)	-0.37845	5.76337	-1.94335	0.0572985	0.999523	-1.90103
RNAseq	Whole Blood	Day 28	gene10468 (FST)	-1.14633	-3.22451	-1.92461	0.0576561	0.999523	-1.8983
RNAseq	Whole Blood	Day 28	gene54795 (TRPM4)	-0.427689	1.30808	-1.93407	0.057738	0.999523	-1.89768
RNAseq	Whole Blood	Day 28	gene9811 (CTIF)	-0.149789	3.97496	-1.92653	0.0578391	0.999523	-1.89692
RNAseq	Whole Blood	Day 28	gene646762 (LOC646762)	-0.247863	2.06886	-1.92631	0.0578706	0.999523	-1.89668
RNAseq	Whole Blood	Day 28	gene55507 (GPRC5D)	-0.663961	-1.37961	-1.91038	0.0578752	0.999523	-1.89664
RNAseq	Whole Blood	Day 28	gene4568 (TRNL2)	0.289582	5.71115	1.9317	0.0579214	0.999523	1.89629
RNAseq	Whole Blood	Day 28	gene28721 (TRAJ34)	0.285846	0.343004	1.91224	0.0579871	0.999523	1.8958
RNAseq	Whole Blood	Day 28	gene100506343 (INKA2-AS1)	0.378312	1.47574	1.93058	0.0580111	0.999523	1.89561
RNAseq	Whole Blood	Day 28	gene55614 (KIF16B)	0.215937	3.92551	1.92993	0.0581563	0.999523	1.89452
RNAseq	Whole Blood	Day 28	gene8934 (RAB29)	0.108219	6.46943	1.92334	0.0586987	0.999523	1.89044
RNAseq	Whole Blood	Day 28	gene55911 (APOBR)	-0.104341	9.35776	-1.91578	0.0587684	0.999523	-1.88992
RNAseq	Whole Blood	Day 28	gene79661 (NEIL1)	-0.257559	3.10416	-1.92146	0.0588298	0.999523	-1.88946
RNAseq	Whole Blood	Day 28	gene5395 (PMS2)	0.110545	4.08708	1.91331	0.058967	0.999523	1.88844
RNAseq	Whole Blood	Day 28	gene677843 (SNORA77)	0.381202	-1.24253	1.89618	0.0593174	0.999523	1.88583
RNAseq	Whole Blood	Day 28	gene346007 (EYS)	0.352259	-0.881998	1.89591	0.0596334	0.999523	1.88349
RNAseq	Whole Blood	Day 28	gene143244 (EIF5AL1)	0.450664	1.95668	1.91837	0.0596799	0.999523	1.88315
RNAseq	Whole Blood	Day 28	gene5162 (PDHB)	-0.0781545	5.4366	-1.90388	0.0597993	0.999523	-1.88227
RNAseq	Whole Blood	Day 28	gene6546 (SLC8A1)	0.146575	5.47932	1.90524	0.0601784	0.999523	1.87948
RNAseq	Whole Blood	Day 28	gene91663 (MYADM)	0.177293	9.18959	1.90924	0.0602092	0.999523	1.87926
RNAseq	Whole Blood	Day 28	gene201163 (FLCN)	-0.138812	6.06398	-1.91306	0.0602217	0.999523	-1.87917
RNAseq	Whole Blood	Day 28	gene7957 (EPM2A)	0.147545	2.62165	1.89615	0.0603444	0.999523	1.87827
RNAseq	Whole Blood	Day 28	gene8797 (TNFRSF10A)	0.130974	4.22849	1.90357	0.0604757	0.999523	1.87731
RNAseq	Whole Blood	Day 28	gene916 (CD3E)	0.116335	8.65775	1.9074	0.0605049	0.999523	1.8771
RNAseq	Whole Blood	Day 28	gene101929733 (LINC01954)	-0.907612	-3.76716	-1.90125	0.0610524	0.999523	-1.87312
RNAseq	Whole Blood	Day 28	gene100507347 (VIM-AS1)	0.122634	5.31097	1.89855	0.0611659	0.999523	1.87229
RNAseq	Whole Blood	Day 28	gene28775 (IGLV7-46)	-0.668344	1.78414	-1.87985	0.0621568	0.999523	-1.86518
RNAseq	Whole Blood	Day 28	gene6421 (SFPQ)	-0.0575565	8.08743	-1.87438	0.0627777	0.999523	-1.86076
RNAseq	Whole Blood	Day 28	gene51162 (EGFL7)	0.312384	1.90477	1.88817	0.0628115	0.999523	1.86052
RNAseq	Whole Blood	Day 28	gene5787 (PTPRB)	-0.609833	-1.00541	-1.87763	0.0628485	0.999523	-1.86026
RNAseq	Whole Blood	Day 28	gene64710 (NUCKS1)	0.0702903	7.01124	1.87602	0.0630168	0.999523	1.85907
RNAseq	Whole Blood	Day 28	gene90853 (SPOCD1)	0.481363	2.63893	1.89718	0.0631259	0.999523	1.8583
RNAseq	Whole Blood	Day 28	gene23593 (HEBP2)	0.149214	5.43542	1.88809	0.0634414	0.999523	1.85609
RNAseq	Whole Blood	Day 28	gene57211 (ADGRG6)	0.470383	-0.463225	1.87885	0.0634467	0.999523	1.85605
RNAseq	Whole Blood	Day 28	gene389643 (NUGGC)	0.29487	2.35107	1.88448	0.0635742	0.999523	1.85515
RNAseq	Whole Blood	Day 28	gene4566 (TRNK)	0.308608	6.14479	1.89003	0.0636093	0.999523	1.85491
RNAseq	Whole Blood	Day 28	gene55667 (DENND4C)	0.07952	5.83699	1.87027	0.0641685	0.999523	1.85101
RNAseq	Whole Blood	Day 28	gene102465249 (MIR6502)	0.250119	1.35004	1.86532	0.0641992	0.999523	1.85079
RNAseq	Whole Blood	Day 28	gene389692 (MAFA)	-0.690149	-1.90466	-1.86268	0.0642619	0.999523	-1.85036
RNAseq	Whole Blood	Day 28	gene221476 (PI16)	-0.364943	3.10524	-1.88712	0.0644116	0.999523	-1.84932
RNAseq	Whole Blood	Day 28	gene54492 (NEURL1B)	-0.384958	-0.119776	-1.86213	0.0644424	0.999523	-1.84911
RNAseq	Whole Blood	Day 28	gene9914 (ATP2C2)	-1.02799	-1.0637	-1.88359	0.0645443	0.999523	-1.8484
RNAseq	Whole Blood	Day 28	gene27287 (VENTX)	-0.289467	4.28821	-1.88021	0.0646251	0.999523	-1.84784
RNAseq	Whole Blood	Day 28	gene197358 (NLRC3)	0.0919262	7.27303	1.87224	0.0648814	0.999523	1.84607
RNAseq	Whole Blood	Day 28	gene8533 (COPS3)	-0.112447	5.6181	-1.8723	0.065041	0.999523	-1.84498
RNAseq	Whole Blood	Day 28	gene85403 (EAF1)	-0.0589557	5.65102	-1.86124	0.0651422	0.999523	-1.84428
RNAseq	Whole Blood	Day 28	gene138428 (PTRH1)	0.195968	2.54409	1.86479	0.0653147	0.999523	1.8431
RNAseq	Whole Blood	Day 28	gene80221 (ACSF2)	-0.146925	3.84592	-1.86407	0.0653916	0.999523	-1.84257
RNAseq	Whole Blood	Day 28	gene28755 (TRAC)	0.132604	8.48263	1.86892	0.0654926	0.999523	1.84188
RNAseq	Whole Blood	Day 28	gene10178 (TENM1)	0.408629	2.53052	1.87708	0.0656728	0.999523	1.84065
RNAseq	Whole Blood	Day 28	gene56475 (RPRM)	-0.921386	-3.30634	-1.86285	0.0657486	0.999523	-1.84013
RNAseq	Whole Blood	Day 28	gene441666 (LOC441666)	-0.617745	-1.57006	-1.8593	0.0659817	0.999523	-1.83855
RNAseq	Whole Blood	Day 28	gene10438 (C1D)	-0.113514	3.48867	-1.84964	0.0660984	0.999523	-1.83776
RNAseq	Whole Blood	Day 28	gene4436 (MSH2)	-0.102277	4.22808	-1.85834	0.0661754	0.999523	-1.83723
RNAseq	Whole Blood	Day 28	gene10748 (KLRA1P)	0.356242	0.819692	1.86063	0.0662076	0.999523	1.83702
RNAseq	Whole Blood	Day 28	gene84251 (SGIP1)	0.815736	-0.441115	1.87584	0.0662117	0.999523	1.83699
RNAseq	Whole Blood	Day 28	gene8996 (NOL3)	-0.25419	1.86449	-1.86004	0.0662572	0.999523	-1.83668
RNAseq	Whole Blood	Day 28	gene102724159 (LOC102724159)	-0.515825	2.92018	-1.87826	0.0663167	0.999523	-1.83628
RNAseq	Whole Blood	Day 28	gene83862 (TMEM120A)	0.125523	5.64046	1.86392	0.06643	0.999523	1.83551
RNAseq	Whole Blood	Day 28	gene23243 (ANKRD28)	0.115811	5.16543	1.85885	0.0666096	0.999523	1.8343
RNAseq	Whole Blood	Day 28	gene93100 (NAPRT)	-0.230724	5.49346	-1.87008	0.0666878	0.999523	-1.83377
RNAseq	Whole Blood	Day 28	gene778 (CACNA1F)	-0.285551	1.03448	-1.851	0.0667185	0.999523	-1.83357
RNAseq	Whole Blood	Day 28	gene23136 (EPB41L3)	-0.195641	5.35062	-1.85265	0.0668035	0.999523	-1.83299
RNAseq	Whole Blood	Day 28	gene28791 (IGLV3-27)	-0.695377	-0.36965	-1.85319	0.0669998	0.999523	-1.83168
RNAseq	Whole Blood	Day 28	gene79684 (MSANTD2)	-0.112174	3.91228	-1.84329	0.067113	0.999523	-1.83092
RNAseq	Whole Blood	Day 28	gene55022 (PID1)	-0.27864	4.7064	-1.86255	0.0672111	0.999523	-1.83026
RNAseq	Whole Blood	Day 28	gene9828 (ARHGEF17)	-0.729118	0.949247	-1.86482	0.0673182	0.999523	-1.82954
RNAseq	Whole Blood	Day 28	gene58504 (ARHGAP22)	-0.397257	1.60884	-1.86162	0.0673808	0.999523	-1.82913
RNAseq	Whole Blood	Day 28	gene26790 (SNORD58B)	0.190011	3.03731	1.85342	0.0678554	0.999523	1.82597
RNAseq	Whole Blood	Day 28	gene10663 (CXCR6)	0.373556	3.15502	1.86047	0.0679672	0.999523	1.82522
RNAseq	Whole Blood	Day 28	gene101928068 (LOC101928068)	-0.331051	0.394627	-1.84282	0.0681366	0.999523	-1.8241
RNAseq	Whole Blood	Day 28	gene120425 (JAML)	-0.0925322	9.53601	-1.85091	0.0682259	0.999523	-1.82351
RNAseq	Whole Blood	Day 28	gene255403 (ZNF718)	0.387174	3.55114	1.86094	0.0683025	0.999523	1.82301
RNAseq	Whole Blood	Day 28	gene4694 (NDUFA1)	-0.0783086	5.70098	-1.83482	0.0686409	0.999523	-1.82078
RNAseq	Whole Blood	Day 28	gene4140 (MARK3)	0.116679	7.201	1.84975	0.0689421	0.999523	1.8188
RNAseq	Whole Blood	Day 28	gene5605 (MAP2K2)	0.0580682	7.42745	1.84069	0.0690517	0.999523	1.81808
RNAseq	Whole Blood	Day 28	gene64407 (RGS18)	0.186444	7.18612	1.84636	0.0691011	0.999523	1.81776
RNAseq	Whole Blood	Day 28	gene4222 (MEOX1)	0.325185	1.26929	1.84449	0.0691946	0.999523	1.81715
RNAseq	Whole Blood	Day 28	gene714 (C1QC)	-0.630022	-0.303251	-1.83973	0.0692968	0.999523	-1.81648
RNAseq	Whole Blood	Day 28	gene64446 (DNAI2)	0.334075	-0.0550997	1.83159	0.0693854	0.999523	1.8159
RNAseq	Whole Blood	Day 28	gene3633 (INPP5B)	0.139068	5.70387	1.84847	0.0695052	0.999523	1.81512
RNAseq	Whole Blood	Day 28	gene28701 (TRAJ54)	0.322662	0.332592	1.83325	0.0695489	0.999523	1.81484
RNAseq	Whole Blood	Day 28	gene23208 (SYT11)	0.199758	5.34733	1.84768	0.0696988	0.999523	1.81386
RNAseq	Whole Blood	Day 28	gene6158 (RPL28)	-0.109548	10.2394	-1.83836	0.0698385	0.999523	-1.81296
RNAseq	Whole Blood	Day 28	gene2207 (FCER1G)	-0.190071	8.1746	-1.84497	0.0698823	0.999523	-1.81267
RNAseq	Whole Blood	Day 28	gene23042 (PDXDC1)	-0.10556	5.50349	-1.83797	0.069985	0.999523	-1.81201
RNAseq	Whole Blood	Day 28	gene81615 (TMEM163)	-0.432274	-0.569226	-1.82133	0.0705481	0.999523	-1.80838
RNAseq	Whole Blood	Day 28	gene28667 (TRAV16)	0.204922	1.29731	1.82203	0.0707933	0.999523	1.8068
RNAseq	Whole Blood	Day 28	gene143686 (SESN3)	0.16236	7.16771	1.83702	0.0708159	0.999523	1.80666
RNAseq	Whole Blood	Day 28	gene100874253 (LINC00853)	0.405934	0.482858	1.83157	0.0711054	0.999523	1.8048
RNAseq	Whole Blood	Day 28	gene8453 (CUL2)	0.0676469	4.95564	1.81679	0.0712488	0.999523	1.80389
RNAseq	Whole Blood	Day 28	gene3539 (IGLC3)	-0.573944	5.29559	-1.8297	0.0712579	0.999523	-1.80383
RNAseq	Whole Blood	Day 28	gene79817 (MOB3B)	-0.185151	2.67874	-1.8227	0.0713317	0.999523	-1.80336
RNAseq	Whole Blood	Day 28	gene136227 (COL26A1)	-1.48053	-0.763576	-1.8409	0.0715686	0.999523	-1.80185
RNAseq	Whole Blood	Day 28	gene649 (BMP1)	-0.178334	2.64495	-1.82146	0.0716802	0.999523	-1.80114
RNAseq	Whole Blood	Day 28	gene125875 (CLDND2)	-0.323566	2.99939	-1.82351	0.0718863	0.999523	-1.79984
RNAseq	Whole Blood	Day 28	gene9400 (RECQL5)	-0.0816827	4.95457	-1.81589	0.0720126	0.999523	-1.79904
RNAseq	Whole Blood	Day 28	gene126917 (IFFO2)	0.0804646	5.9564	1.8143	0.0725771	0.999523	1.79548
RNAseq	Whole Blood	Day 28	gene5730 (PTGDS)	-0.443378	4.49481	-1.82792	0.072665	0.999523	-1.79493
RNAseq	Whole Blood	Day 28	gene28882 (IGKV2D-29)	-0.597974	0.474611	-1.8165	0.0727325	0.999523	-1.79451
RNAseq	Whole Blood	Day 28	gene4752 (NEK3)	-0.209406	2.49764	-1.81791	0.0727622	0.999523	-1.79432
RNAseq	Whole Blood	Day 28	gene149111 (CNIH3)	0.275488	1.15439	1.81251	0.0728593	0.999523	1.79371
RNAseq	Whole Blood	Day 28	gene5058 (PAK1)	-0.080127	7.91349	-1.81629	0.073018	0.999523	-1.79272
RNAseq	Whole Blood	Day 28	gene10398 (MYL9)	-0.540252	4.96937	-1.82732	0.0732581	0.999523	-1.79122
RNAseq	Whole Blood	Day 28	gene100287036 (LOC100287036)	0.375286	1.5266	1.81919	0.0732944	0.999523	1.79099
RNAseq	Whole Blood	Day 28	gene5303 (PIN4)	-0.129971	3.56791	-1.81059	0.0733215	0.999523	-1.79082
RNAseq	Whole Blood	Day 28	gene3394 (IRF8)	-0.141394	6.8959	-1.81744	0.0733755	0.999523	-1.79049
RNAseq	Whole Blood	Day 28	gene125150 (ZSWIM7)	-0.113348	4.09921	-1.8096	0.0734484	0.999523	-1.79003
RNAseq	Whole Blood	Day 28	gene148741 (ANKRD35)	-0.402782	-0.183434	-1.8117	0.0734761	0.999523	-1.78986
RNAseq	Whole Blood	Day 28	gene147727 (ILF3-DT)	0.140965	4.09256	1.81046	0.0735724	0.999523	1.78926
RNAseq	Whole Blood	Day 28	gene7536 (SF1)	-0.0455295	8.99546	-1.80497	0.0737558	0.999523	-1.78813
RNAseq	Whole Blood	Day 28	gene8477 (GPR65)	-0.132497	5.95807	-1.80894	0.0737874	0.999523	-1.78793
RNAseq	Whole Blood	Day 28	gene1647 (GADD45A)	0.161634	3.73237	1.80976	0.0738342	0.999523	1.78764
RNAseq	Whole Blood	Day 28	gene10924 (SMPDL3A)	-0.236412	2.76234	-1.81362	0.0738657	0.999523	-1.78744
RNAseq	Whole Blood	Day 28	gene406 (ARNTL)	-0.0973157	5.71232	-1.8102	0.0742636	0.999523	-1.78499
RNAseq	Whole Blood	Day 28	gene9232 (PTTG1)	0.237059	1.54394	1.80196	0.0745167	0.999523	1.78343
RNAseq	Whole Blood	Day 28	gene409 (ARRB2)	-0.0735998	9.89637	-1.81399	0.0746319	0.999523	-1.78272
RNAseq	Whole Blood	Day 28	gene6517 (SLC2A4)	0.501693	-1.74149	1.79024	0.0749381	0.999523	1.78084
RNAseq	Whole Blood	Day 28	gene3066 (HDAC2)	-0.0675882	5.78406	-1.79703	0.0750933	0.999523	-1.77989
RNAseq	Whole Blood	Day 28	gene8528 (DDO)	0.503585	-0.427696	1.80064	0.0751467	0.999523	1.77957
RNAseq	Whole Blood	Day 28	gene9578 (CDC42BPB)	-0.137615	5.07999	-1.80473	0.0752786	0.999523	-1.77876
RNAseq	Whole Blood	Day 28	gene5087 (PBX1)	0.243568	3.64779	1.80726	0.075292	0.999523	1.77868
RNAseq	Whole Blood	Day 28	gene116159 (CYYR1)	0.395976	-0.187693	1.79237	0.0756897	0.999523	1.77626
RNAseq	Whole Blood	Day 28	gene55679 (LIMS2)	0.286609	2.39327	1.80859	0.0757411	0.999523	1.77595
RNAseq	Whole Blood	Day 28	gene155066 (ATP6V0E2)	0.139597	5.25573	1.80346	0.075793	0.999523	1.77564
RNAseq	Whole Blood	Day 28	gene201164 (PLD6)	0.209407	2.71652	1.80144	0.0761744	0.999523	1.77333
RNAseq	Whole Blood	Day 28	gene4638 (MYLK)	0.3168	4.41325	1.80512	0.0762456	0.999523	1.7729
RNAseq	Whole Blood	Day 28	gene10105 (PPIF)	-0.14567	6.32894	-1.80193	0.0763744	0.999523	-1.77212
RNAseq	Whole Blood	Day 28	gene60412 (EXOC4)	-0.103689	5.81268	-1.79862	0.0767428	0.999523	-1.76991
RNAseq	Whole Blood	Day 28	gene25829 (TMEM184B)	-0.0831569	6.33711	-1.7852	0.0769774	0.999523	-1.7685
RNAseq	Whole Blood	Day 28	gene50848 (F11R)	-0.0861081	7.37702	-1.78911	0.0771989	0.999523	-1.76718
RNAseq	Whole Blood	Day 28	gene613 (BCR)	-0.106004	7.01139	-1.79426	0.0773421	0.999523	-1.76632
RNAseq	Whole Blood	Day 28	gene381 (ARF5)	-0.112859	7.00092	-1.79378	0.077433	0.999523	-1.76578
RNAseq	Whole Blood	Day 28	gene1601 (DAB2)	0.224607	4.87892	1.79606	0.0774676	0.999523	1.76557
RNAseq	Whole Blood	Day 28	gene444 (ASPH)	-0.147633	4.62151	-1.78552	0.0776417	0.999523	-1.76454
RNAseq	Whole Blood	Day 28	gene91351 (DDX60L)	0.219281	7.31088	1.7939	0.0776821	0.999523	1.7643
RNAseq	Whole Blood	Day 28	gene28640 (TRAV41)	0.269343	1.50196	1.78793	0.0777225	0.999523	1.76406
RNAseq	Whole Blood	Day 28	gene4128 (MAOA)	0.818328	-1.53066	1.79078	0.0779687	0.999523	1.7626
RNAseq	Whole Blood	Day 28	gene105371162 (NA)	-0.603588	-1.60235	-1.7793	0.0780311	0.999523	-1.76223
RNAseq	Whole Blood	Day 28	gene377 (ARF3)	-0.0625666	7.86198	-1.78425	0.0783143	0.999523	-1.76055
RNAseq	Whole Blood	Day 28	gene767 (CA8)	-0.378868	0.648867	-1.78548	0.0783477	0.999523	-1.76035
RNAseq	Whole Blood	Day 28	gene103091866 (LINC01145)	-0.14935	4.21973	-1.7836	0.0784856	0.999523	-1.75954
RNAseq	Whole Blood	Day 28	gene8682 (PEA15)	-0.114353	6.50841	-1.78066	0.0785182	0.999523	-1.75935
RNAseq	Whole Blood	Day 28	gene100129716 (ARRDC3-AS1)	0.27606	-0.178197	1.76566	0.0789037	0.999523	1.75708
RNAseq	Whole Blood	Day 28	gene5664 (PSEN2)	-0.160029	2.80168	-1.77176	0.0792094	0.999523	-1.75529
RNAseq	Whole Blood	Day 28	gene5547 (PRCP)	-0.0897691	6.67859	-1.78048	0.0792148	0.999523	-1.75526
RNAseq	Whole Blood	Day 28	gene10062 (NR1H3)	-0.182427	2.43738	-1.77452	0.0793658	0.999523	-1.75438
RNAseq	Whole Blood	Day 28	gene5494 (PPM1A)	0.176147	7.39233	1.78338	0.0795333	0.999523	1.7534
RNAseq	Whole Blood	Day 28	gene123036 (TC2N)	0.124898	5.53344	1.77803	0.0795613	0.999523	1.75324
RNAseq	Whole Blood	Day 28	gene57509 (MTUS1)	0.443985	1.94355	1.78305	0.0798386	0.999523	1.75162
RNAseq	Whole Blood	Day 28	gene3925 (STMN1)	0.126143	4.3429	1.76777	0.0805201	0.999523	1.74768
RNAseq	Whole Blood	Day 28	gene2063 (NR2F6)	-0.29376	2.11756	-1.77441	0.0805324	0.999523	-1.74761
RNAseq	Whole Blood	Day 28	gene114625 (ERMAP)	0.128863	4.40936	1.77262	0.0805457	0.999523	1.74753
RNAseq	Whole Blood	Day 28	gene101929302 (RFX3-AS1)	0.263375	0.720814	1.76219	0.0805835	0.999523	1.74731
RNAseq	Whole Blood	Day 28	gene399687 (MYO18A)	0.0628443	7.60213	1.7696	0.0806167	0.999523	1.74712
RNAseq	Whole Blood	Day 28	gene7391 (USF1)	-0.0981604	7.06694	-1.77448	0.0806502	0.999523	-1.74693
RNAseq	Whole Blood	Day 28	gene349136 (WDR86)	0.405178	1.76995	1.77731	0.0806661	0.999523	1.74683
RNAseq	Whole Blood	Day 28	gene1240 (CMKLR1)	-0.295238	5.1563	-1.772	0.081198	0.999523	-1.74378
RNAseq	Whole Blood	Day 28	gene55502 (HES6)	-0.266473	1.19572	-1.76041	0.0814075	0.999523	-1.74258
RNAseq	Whole Blood	Day 28	gene4055 (LTBR)	-0.120736	6.72595	-1.76747	0.0815017	0.999523	-1.74204
RNAseq	Whole Blood	Day 28	gene9775 (EIF4A3)	-0.0704012	5.81097	-1.76132	0.0816432	0.999523	-1.74123
RNAseq	Whole Blood	Day 28	gene643680 (MS4A4E)	-0.246931	3.14621	-1.76432	0.0817975	0.999523	-1.74035
RNAseq	Whole Blood	Day 28	gene8692 (HYAL2)	-0.139678	3.54785	-1.75887	0.0818385	0.999523	-1.74012
RNAseq	Whole Blood	Day 28	gene102723824 (EML4-AS1)	-0.450593	-0.394131	-1.7598	0.0818921	0.999523	-1.73981
RNAseq	Whole Blood	Day 28	gene729967 (MORN2)	-0.299902	-0.0748657	-1.74973	0.0819067	0.999523	-1.73973
RNAseq	Whole Blood	Day 28	gene54475 (NLE1)	0.126781	3.26131	1.75508	0.0822584	0.999523	1.73773
RNAseq	Whole Blood	Day 28	gene4999 (ORC2)	-0.0744841	4.69305	-1.74654	0.0826815	0.999523	-1.73534
RNAseq	Whole Blood	Day 28	gene100527949 (GIMAP1-GIMAP5)	0.0822303	8.37849	1.75684	0.0828036	0.999523	1.73465
RNAseq	Whole Blood	Day 28	gene102465436 (MIR6728)	0.202824	1.477	1.74799	0.0830247	0.999523	1.7334
RNAseq	Whole Blood	Day 28	gene28634 (TRBJ1-2)	0.297113	0.801146	1.75321	0.083185	0.999523	1.7325
RNAseq	Whole Blood	Day 28	gene100500842 (MIR3652)	-0.134039	5.2326	-1.74666	0.0833168	0.999523	-1.73176
RNAseq	Whole Blood	Day 28	gene160760 (PPTC7)	0.0759285	6.23525	1.74974	0.0833547	0.999523	1.73154
RNAseq	Whole Blood	Day 28	gene9235 (IL32)	0.19336	8.06232	1.76251	0.0834816	0.999523	1.73083
RNAseq	Whole Blood	Day 28	gene3939 (LDHA)	-0.0775834	7.56508	-1.75069	0.0836892	0.999523	-1.72967
RNAseq	Whole Blood	Day 28	gene5197 (PF4V1)	0.571367	2.79353	1.7622	0.0837069	0.999523	1.72957
RNAseq	Whole Blood	Day 28	gene116369 (SLC26A8)	-0.328696	2.74675	-1.75695	0.0838183	0.999523	-1.72895
RNAseq	Whole Blood	Day 28	gene90701 (SEC11C)	-0.101568	4.73615	-1.7364	0.0838938	0.999523	-1.72853
RNAseq	Whole Blood	Day 28	gene79760 (GEMIN7)	-0.125796	3.90545	-1.74839	0.0839197	0.999523	-1.72838
RNAseq	Whole Blood	Day 28	gene54939 (COMMD4)	-0.0966557	3.97569	-1.74492	0.0839626	0.999523	-1.72814
RNAseq	Whole Blood	Day 28	gene85456 (TNKS1BP1)	-0.124855	3.53349	-1.74556	0.0841415	0.999523	-1.72715
RNAseq	Whole Blood	Day 28	gene79652 (TMEM204)	0.244231	5.46797	1.7577	0.0842339	0.999523	1.72663
RNAseq	Whole Blood	Day 28	gene25793 (FBXO7)	0.335444	9.86813	1.75644	0.0843109	0.999523	1.7262
RNAseq	Whole Blood	Day 28	gene128989 (TANGO2)	0.0990656	6.4916	1.75086	0.084556	0.999523	1.72484
RNAseq	Whole Blood	Day 28	gene103625681 (LLPH-DT)	0.988771	-0.836137	1.75757	0.0845665	0.999523	1.72478
RNAseq	Whole Blood	Day 28	gene256364 (EML3)	-0.0671066	7.14731	-1.74384	0.0847272	0.999523	-1.72389
RNAseq	Whole Blood	Day 28	gene79828 (METTL8)	-0.131363	3.65491	-1.74419	0.0847718	0.999523	-1.72365
RNAseq	Whole Blood	Day 28	gene57497 (LRFN2)	0.602236	-0.796259	1.74591	0.0847899	0.999523	1.72355
RNAseq	Whole Blood	Day 28	gene55920 (RCC2)	-0.0799502	7.16913	-1.74259	0.0851802	0.999523	-1.72139
RNAseq	Whole Blood	Day 28	gene7184 (HSP90B1)	-0.0940147	8.46578	-1.73679	0.0852904	0.999523	-1.72078
RNAseq	Whole Blood	Day 28	gene595101 (SMG1P5)	0.189773	2.3959	1.73968	0.0852905	0.999523	1.72078
RNAseq	Whole Blood	Day 28	gene4576 (TRNT)	0.268214	2.70891	1.7423	0.0853812	0.999523	1.72028
RNAseq	Whole Blood	Day 28	gene6138 (RPL15)	0.0799048	9.52797	1.73817	0.0853822	0.999523	1.72028
RNAseq	Whole Blood	Day 28	gene4570 (TRNN)	0.293909	1.66309	1.74165	0.0854105	0.999523	1.72012
RNAseq	Whole Blood	Day 28	gene54834 (GDAP2)	0.0766372	4.96436	1.73497	0.0854431	0.999523	1.71994
RNAseq	Whole Blood	Day 28	gene225 (ABCD2)	0.158642	3.17442	1.73859	0.085968	0.999523	1.71706
RNAseq	Whole Blood	Day 28	gene51281 (ANKMY1)	-0.121323	4.39647	-1.73819	0.0859858	0.999523	-1.71696
RNAseq	Whole Blood	Day 28	gene7529 (YWHAB)	-0.0627005	8.87755	-1.73917	0.0860636	0.999523	-1.71654
RNAseq	Whole Blood	Day 28	gene8334 (H2AC6)	0.139457	6.50966	1.73943	0.0862947	0.999523	1.71528
RNAseq	Whole Blood	Day 28	gene28638 (TRBC2)	0.130153	7.27856	1.74032	0.08641	0.999523	1.71465
RNAseq	Whole Blood	Day 28	gene5874 (RAB27B)	0.27684	3.90826	1.74168	0.0866163	0.999523	1.71352
RNAseq	Whole Blood	Day 28	gene11342 (RNF13)	-0.066817	6.8928	-1.73012	0.0866472	0.999523	-1.71336
RNAseq	Whole Blood	Day 28	gene10509 (SEMA4B)	-0.0768214	7.13391	-1.73708	0.0866709	0.999523	-1.71323
RNAseq	Whole Blood	Day 28	gene255394 (TCP11L2)	0.120054	6.19686	1.73538	0.0868596	0.999523	1.7122
RNAseq	Whole Blood	Day 28	gene85407 (NKD1)	0.27787	1.17265	1.73283	0.0869914	0.999523	1.71149
RNAseq	Whole Blood	Day 28	gene346157 (ZNF391)	0.316433	1.08997	1.73481	0.0870628	0.999523	1.7111
RNAseq	Whole Blood	Day 28	gene55558 (PLXNA3)	0.141693	5.19065	1.7322	0.0873268	0.999523	1.70967
RNAseq	Whole Blood	Day 28	gene4738 (NEDD8)	-0.0607044	6.41151	-1.7271	0.0873727	0.999523	-1.70942
RNAseq	Whole Blood	Day 28	gene340146 (SLC35D3)	0.537272	-0.902868	1.72784	0.0873971	0.999523	1.70929
RNAseq	Whole Blood	Day 28	gene2778 (GNAS)	0.11394	10.2411	1.73491	0.0874134	0.999523	1.7092
RNAseq	Whole Blood	Day 28	gene644215 (LOC644215)	0.191336	1.94598	1.72624	0.0876254	0.999523	1.70806
RNAseq	Whole Blood	Day 28	gene3077 (HFE)	-0.201049	2.8204	-1.72851	0.0878575	0.999523	-1.70681
RNAseq	Whole Blood	Day 28	gene51646 (YPEL5)	0.0804209	7.03355	1.7189	0.08844	0.999523	1.70368
RNAseq	Whole Blood	Day 28	gene4046 (LSP1)	-0.0872312	10.2674	-1.72696	0.088508	0.999523	-1.70332
RNAseq	Whole Blood	Day 28	gene2117 (ETV3)	-0.0573575	5.81544	-1.71812	0.0885323	0.999523	-1.70319
RNAseq	Whole Blood	Day 28	gene4598 (MVK)	-0.116716	2.73141	-1.71078	0.0890591	0.999523	-1.70038
RNAseq	Whole Blood	Day 28	gene56946 (EMSY)	0.0702081	5.37739	1.71291	0.0891074	0.999523	1.70013
RNAseq	Whole Blood	Day 28	gene9927 (MFN2)	0.171356	7.36105	1.73069	0.0893131	0.999523	1.69903
RNAseq	Whole Blood	Day 28	gene8379 (MAD1L1)	0.107447	5.52603	1.72323	0.089577	0.999523	1.69763
RNAseq	Whole Blood	Day 28	gene9848 (MFAP3L)	0.277583	4.46219	1.72685	0.0895892	0.999523	1.69757
RNAseq	Whole Blood	Day 28	gene83719 (YPEL3)	0.0883352	9.08785	1.71713	0.089818	0.999523	1.69636
RNAseq	Whole Blood	Day 28	gene51710 (ZNF44)	-0.085891	4.9428	-1.70987	0.0898757	0.999523	-1.69605
RNAseq	Whole Blood	Day 28	gene246777 (SPESP1)	-0.748784	-1.83121	-1.71037	0.0900427	0.999523	-1.69517
RNAseq	Whole Blood	Day 28	gene6263 (RYR3)	0.441209	-0.627359	1.71164	0.0902363	0.999523	1.69415
RNAseq	Whole Blood	Day 28	gene1791 (DNTT)	0.623277	-2.22814	1.71075	0.0903141	0.999523	1.69374
RNAseq	Whole Blood	Day 28	gene10497 (UNC13B)	-0.248402	0.988421	-1.70932	0.0904687	0.999523	-1.69293
RNAseq	Whole Blood	Day 28	gene89890 (KBTBD6)	0.0987029	3.38616	1.70302	0.0906896	0.999523	1.69177
RNAseq	Whole Blood	Day 28	gene79607 (FAM118B)	-0.154918	3.41539	-1.71154	0.0908122	0.999523	-1.69113
RNAseq	Whole Blood	Day 28	gene102464833 (MIR6084)	0.193267	3.91415	1.70978	0.0908998	0.999523	1.69067
RNAseq	Whole Blood	Day 28	gene5820 (PVT1)	0.160083	2.97947	1.71109	0.0909593	0.999523	1.69036
RNAseq	Whole Blood	Day 28	gene9649 (RALGPS1)	-0.117645	3.60528	-1.70517	0.0911157	0.999523	-1.68954
RNAseq	Whole Blood	Day 28	gene254102 (EHBP1L1)	-0.0826697	9.41414	-1.70757	0.0913425	0.999523	-1.68836
RNAseq	Whole Blood	Day 28	gene100130357 (LOC100130357)	0.220335	2.2046	1.70707	0.091441	0.999523	1.68784
RNAseq	Whole Blood	Day 28	gene64840 (PORCN)	-0.0804173	3.67613	-1.69805	0.0914471	0.999523	-1.68781
RNAseq	Whole Blood	Day 28	gene57561 (ARRDC3)	0.151398	7.54851	1.70476	0.0915144	0.999523	1.68746
RNAseq	Whole Blood	Day 28	gene170371 (TMEM273)	-0.280982	5.21841	-1.71666	0.0915759	0.999523	-1.68714
RNAseq	Whole Blood	Day 28	gene90507 (SCRN2)	-0.144626	4.15051	-1.70962	0.091669	0.999523	-1.68666
RNAseq	Whole Blood	Day 28	gene23193 (GANAB)	-0.0469712	8.15254	-1.7067	0.0917854	0.999523	-1.68605
RNAseq	Whole Blood	Day 28	gene57343 (ZNF304)	-0.142899	3.92194	-1.7091	0.0918489	0.999523	-1.68572
RNAseq	Whole Blood	Day 28	gene55214 (P3H2)	-0.401216	0.305466	-1.70518	0.0920638	0.999523	-1.68461
RNAseq	Whole Blood	Day 28	gene2130 (EWSR1)	-0.041222	8.19251	-1.70011	0.0921296	0.999523	-1.68427
RNAseq	Whole Blood	Day 28	gene91975 (ZNF300)	-0.280965	1.00277	-1.69984	0.0928973	0.999523	-1.68031
RNAseq	Whole Blood	Day 28	gene63932 (CXorf56)	-0.0916973	4.16019	-1.69436	0.0930227	0.999523	-1.67966
RNAseq	Whole Blood	Day 28	gene55799 (CACNA2D3)	-0.256559	2.86051	-1.70302	0.0931151	0.999523	-1.67919
RNAseq	Whole Blood	Day 28	gene1488 (CTBP2)	-0.0976886	6.36483	-1.70087	0.0934323	0.999523	-1.67756
RNAseq	Whole Blood	Day 28	gene728233 (PI4KAP1)	-0.605193	3.55044	-1.70852	0.0934883	0.999523	-1.67728
RNAseq	Whole Blood	Day 28	gene84273 (NOA1)	0.065636	5.14502	1.69276	0.0934902	0.999523	1.67727
RNAseq	Whole Blood	Day 28	gene1298 (COL9A2)	-0.210839	4.4262	-1.69993	0.0935534	0.999523	-1.67694
RNAseq	Whole Blood	Day 28	gene28664 (TRAV19)	0.248904	2.43491	1.70042	0.0937899	0.999523	1.67574
RNAseq	Whole Blood	Day 28	gene5108 (PCM1)	0.0572261	7.32193	1.69181	0.0938254	0.999523	1.67555
RNAseq	Whole Blood	Day 28	gene51393 (TRPV2)	0.0551956	6.27997	1.68724	0.0938421	0.999523	1.67547
RNAseq	Whole Blood	Day 28	gene105379282 (LOC105379282)	-0.290687	1.34614	-1.69699	0.0938437	0.999523	-1.67546
RNAseq	Whole Blood	Day 28	gene4071 (TM4SF1)	0.726835	-2.88984	1.69026	0.0938705	0.999523	1.67532
RNAseq	Whole Blood	Day 28	gene2274 (FHL2)	0.33562	0.782713	1.69555	0.093919	0.999523	1.67508
RNAseq	Whole Blood	Day 28	gene388753 (COA6)	0.144472	2.97592	1.69023	0.0939528	0.999523	1.67491
RNAseq	Whole Blood	Day 28	gene7368 (UGT8)	-0.328938	0.123931	-1.69173	0.0942243	0.999523	-1.67352
RNAseq	Whole Blood	Day 28	gene10200 (MPHOSPH6)	-0.169774	3.08355	-1.69048	0.0945443	0.999523	-1.6719
RNAseq	Whole Blood	Day 28	gene30848 (CTAG2)	-0.95791	-4.18846	-1.70082	0.0946673	0.999523	-1.67128
RNAseq	Whole Blood	Day 28	gene3497 (IGHE)	-0.659632	-0.832285	-1.69336	0.0947504	0.999523	-1.67085
RNAseq	Whole Blood	Day 28	gene1375 (CPT1B)	-0.213168	5.75415	-1.69769	0.094782	0.999523	-1.67069
RNAseq	Whole Blood	Day 28	gene4218 (RAB8A)	-0.0634336	7.58218	-1.69008	0.0947989	0.999523	-1.67061
RNAseq	Whole Blood	Day 28	gene55607 (PPP1R9A)	-0.453119	0.0619167	-1.68404	0.0960803	0.999523	-1.66416
RNAseq	Whole Blood	Day 28	gene11226 (GALNT6)	-0.155625	5.14944	-1.68847	0.0961532	0.999523	-1.6638
RNAseq	Whole Blood	Day 28	gene56980 (PRDM10)	0.0762521	4.51028	1.67293	0.096161	0.999523	1.66376
RNAseq	Whole Blood	Day 28	gene84301 (DDI2)	0.124876	4.15626	1.67834	0.096654	0.999523	1.6613
RNAseq	Whole Blood	Day 28	gene2188 (FANCF)	0.0763346	4.11737	1.67032	0.0967484	0.999523	1.66083
RNAseq	Whole Blood	Day 28	gene9659 (PDE4DIP)	0.125891	4.77736	1.68136	0.0968957	0.999523	1.66009
RNAseq	Whole Blood	Day 28	gene7410 (VAV2)	-0.139511	5.19275	-1.682	0.097225	0.999523	-1.65846
RNAseq	Whole Blood	Day 28	gene51093 (RRNAD1)	-0.0863242	4.24506	-1.67143	0.0972376	0.999523	-1.6584
RNAseq	Whole Blood	Day 28	gene11267 (SNF8)	-0.0615641	5.3479	-1.67034	0.0973121	0.999523	-1.65803
RNAseq	Whole Blood	Day 28	gene493900 (TMEM9B-AS1)	0.268829	1.4175	1.67776	0.0973392	0.999523	1.65789
RNAseq	Whole Blood	Day 28	gene123103 (KLHL33)	-0.445945	-0.251353	-1.67773	0.0975048	0.999523	-1.65707
RNAseq	Whole Blood	Day 28	gene84993 (UBL7)	0.0746214	5.87749	1.67506	0.097552	0.999523	1.65684
RNAseq	Whole Blood	Day 28	gene5991 (RFX3)	0.0832729	4.04497	1.6693	0.0976701	0.999523	1.65626
RNAseq	Whole Blood	Day 28	gene947 (CD34)	0.478536	0.197018	1.67436	0.0984036	0.999523	1.65264
RNAseq	Whole Blood	Day 28	gene283385 (MORN3)	-0.25868	2.26816	-1.67485	0.0984369	0.999523	-1.65248
RNAseq	Whole Blood	Day 28	gene139735 (ZFP92)	-0.147267	2.6859	-1.66508	0.0985998	0.999523	-1.65168
RNAseq	Whole Blood	Day 28	gene23300 (ATMIN)	0.0540549	5.91914	1.66391	0.0986119	0.999523	1.65162
RNAseq	Whole Blood	Day 28	gene84548 (TMEM185A)	0.0987403	3.65181	1.66668	0.0986963	0.999523	1.65121
RNAseq	Whole Blood	Day 28	gene6444 (SGCD)	0.753592	-1.53216	1.66987	0.0988748	0.999523	1.65033
RNAseq	Whole Blood	Day 28	gene9922 (IQSEC1)	-0.059997	9.05877	-1.66664	0.0988904	0.999523	-1.65026
RNAseq	Whole Blood	Day 28	gene114987 (WDR31)	0.362452	-0.97281	1.65834	0.0990114	0.999523	1.64967
RNAseq	Whole Blood	Day 28	gene122769 (LRR1)	-0.137561	2.57563	-1.6623	0.0990895	0.999523	-1.64928
RNAseq	Whole Blood	Day 28	gene972 (CD74)	-0.114583	11.8797	-1.66745	0.0991937	0.999523	-1.64878
RNAseq	Whole Blood	Day 28	gene79656 (BEND5)	-0.214234	1.32343	-1.66413	0.0992221	0.999523	-1.64864
RNAseq	Whole Blood	Day 28	gene7205 (TRIP6)	-0.132373	3.76145	-1.668	0.0992446	0.999523	-1.64853
RNAseq	Whole Blood	Day 28	gene5031 (P2RY6)	-0.311215	1.26744	-1.66629	0.0993001	0.999523	-1.64826
RNAseq	Whole Blood	Day 28	gene7130 (TNFAIP6)	-0.315451	3.85729	-1.67111	0.0995236	0.999523	-1.64717
RNAseq	Whole Blood	Day 28	gene2635 (GBP3)	0.3288	5.29978	1.67397	0.0995448	0.999523	1.64706
RNAseq	Whole Blood	Day 28	gene100128327 (TRAPPC3L)	0.341426	0.271953	1.66403	0.0997715	0.999523	1.64596
RNAseq	Whole Blood	Day 28	gene56965 (PARP6)	-0.0626319	5.77814	-1.6578	0.0999565	0.999523	-1.64506
RNAseq	Whole Blood	Day 28	gene221955 (DAGLB)	-0.0911378	5.55243	-1.66475	0.100221	0.999523	-1.64378
RNAseq	Whole Blood	Day 28	gene79608 (RIC3)	-0.201426	2.86135	-1.66171	0.100415	0.999523	-1.64285
RNAseq	Whole Blood	Day 28	gene391267 (ANKRD20A11P)	0.9618	-1.27763	1.66641	0.100651	0.999523	1.64171
RNAseq	Whole Blood	Day 28	gene8313 (AXIN2)	-0.184656	4.23368	-1.66561	0.100683	0.999523	-1.64155
RNAseq	Whole Blood	Day 28	gene55170 (PRMT6)	0.120171	3.6584	1.65778	0.10104	0.999523	1.63983
RNAseq	Whole Blood	Day 28	gene55361 (PI4K2A)	-0.0772425	4.79791	-1.65501	0.101286	0.999523	-1.63865
RNAseq	Whole Blood	Day 28	gene81606 (LBH)	0.07624	8.18786	1.65277	0.102098	0.999523	1.63476
RNAseq	Whole Blood	Day 28	gene84889 (SLC7A3)	0.611656	-2.92832	1.65073	0.102186	0.999523	1.63435
RNAseq	Whole Blood	Day 28	gene734 (OSGIN2)	0.119359	5.17199	1.65374	0.102553	0.999523	1.6326
RNAseq	Whole Blood	Day 28	gene79772 (MCTP1)	-0.0820707	5.045	-1.64525	0.102669	0.999523	-1.63205
RNAseq	Whole Blood	Day 28	gene2987 (GUK1)	0.26178	8.68981	1.6545	0.103052	0.999523	1.63023
RNAseq	Whole Blood	Day 28	gene9918 (NCAPD2)	0.0712676	6.62594	1.64829	0.103155	0.999523	1.62974
RNAseq	Whole Blood	Day 28	gene403323 (LERFS)	-1.14353	-1.67597	-1.65639	0.103254	0.999523	-1.62928
RNAseq	Whole Blood	Day 28	gene219899 (TBCEL)	0.140247	3.98851	1.64797	0.103258	0.999523	1.62926
RNAseq	Whole Blood	Day 28	gene7371 (UCK2)	-0.126059	3.72215	-1.64844	0.103289	0.999523	-1.62911
RNAseq	Whole Blood	Day 28	gene64478 (CSMD1)	-1.24343	-1.36879	-1.65761	0.103353	0.999523	-1.62881
RNAseq	Whole Blood	Day 28	gene201191 (SAMD14)	-0.5229	2.00467	-1.65502	0.103548	0.999523	-1.62789
RNAseq	Whole Blood	Day 28	gene1870 (E2F2)	0.214312	4.33494	1.64957	0.103601	0.999523	1.62764
RNAseq	Whole Blood	Day 28	gene220929 (ZNF438)	-0.117467	4.70867	-1.64554	0.103638	0.999523	-1.62747
RNAseq	Whole Blood	Day 28	gene729830 (FAM160A1)	-0.287588	1.49464	-1.64711	0.103733	0.999523	-1.62702
RNAseq	Whole Blood	Day 28	gene100526694 (MSANTD3-TMEFF1)	0.155638	2.63271	1.64264	0.103872	0.999523	1.62636
RNAseq	Whole Blood	Day 28	gene967 (CD63)	-0.0889024	7.47854	-1.64741	0.103988	0.999523	-1.62582
RNAseq	Whole Blood	Day 28	gene28906 (IGKV6-21)	-0.602787	-0.168714	-1.63824	0.104043	0.999523	-1.62556
RNAseq	Whole Blood	Day 28	gene80315 (CPEB4)	0.0749389	6.25722	1.64028	0.10421	0.999523	1.62478
RNAseq	Whole Blood	Day 28	gene89894 (TMEM116)	0.115283	2.98698	1.63544	0.104472	0.999523	1.62355
RNAseq	Whole Blood	Day 28	gene8514 (KCNAB2)	-0.0794287	8.42442	-1.64716	0.104474	0.999523	-1.62354
RNAseq	Whole Blood	Day 28	gene8317 (CDC7)	0.158279	2.69531	1.63866	0.104653	0.999523	1.6227
RNAseq	Whole Blood	Day 28	gene83637 (ZMIZ2)	-0.0727608	7.32413	-1.63752	0.1047	0.999523	-1.62248
RNAseq	Whole Blood	Day 28	gene123720 (WHAMM)	0.0626929	5.28791	1.63471	0.104823	0.999523	1.62191
RNAseq	Whole Blood	Day 28	gene55504 (TNFRSF19)	0.476214	-2.08791	1.62794	0.105068	0.999523	1.62077
RNAseq	Whole Blood	Day 28	gene7515 (XRCC1)	0.0525839	5.71882	1.63323	0.105256	0.999523	1.61989
RNAseq	Whole Blood	Day 28	gene5579 (PRKCB)	-0.0769412	9.0186	-1.64329	0.10531	0.999523	-1.61964
RNAseq	Whole Blood	Day 28	gene4830 (NME1)	0.140311	3.50923	1.63642	0.105359	0.999523	1.61941
RNAseq	Whole Blood	Day 28	gene6843 (VAMP1)	-0.138582	5.77316	-1.63871	0.105485	0.999523	-1.61882
RNAseq	Whole Blood	Day 28	gene166336 (PRICKLE2)	-0.548423	-1.25156	-1.63443	0.105507	0.999523	-1.61872
RNAseq	Whole Blood	Day 28	gene1020 (CDK5)	-0.123592	3.10234	-1.63014	0.105687	0.999523	-1.61789
RNAseq	Whole Blood	Day 28	gene2350 (FOLR2)	-0.248869	2.01197	-1.6388	0.105789	0.999523	-1.61741
RNAseq	Whole Blood	Day 28	gene7222 (TRPC3)	0.725963	-2.92584	1.63242	0.105835	0.999523	1.6172
RNAseq	Whole Blood	Day 28	gene5271 (SERPINB8)	-0.130177	5.10269	-1.6374	0.106182	0.999523	-1.6156
RNAseq	Whole Blood	Day 28	gene60494 (CCDC81)	-0.464849	-1.86111	-1.62101	0.106314	0.999523	-1.61498
RNAseq	Whole Blood	Day 28	gene196513 (DCP1B)	0.0850796	3.89455	1.62612	0.106422	0.999523	1.61449
RNAseq	Whole Blood	Day 28	gene839 (CASP6)	0.0861604	4.46508	1.62926	0.106505	0.999523	1.6141
RNAseq	Whole Blood	Day 28	gene54962 (TIPIN)	0.17645	1.23452	1.62502	0.106568	0.999523	1.61381
RNAseq	Whole Blood	Day 28	gene4569 (TRNM)	0.213646	8.02385	1.63534	0.106781	0.999523	1.61283
RNAseq	Whole Blood	Day 28	gene160851 (DGKH)	0.128458	3.16628	1.62436	0.107198	0.999523	1.61092
RNAseq	Whole Blood	Day 28	gene9907 (AP5Z1)	-0.0614983	6.57867	-1.626	0.107251	0.999523	-1.61067
RNAseq	Whole Blood	Day 28	gene7421 (VDR)	-0.118272	5.47375	-1.6339	0.107264	0.999523	-1.61061
RNAseq	Whole Blood	Day 28	gene51226 (COPZ2)	-0.300826	0.509154	-1.62333	0.107276	0.999523	-1.61056
RNAseq	Whole Blood	Day 28	gene9869 (SETDB1)	-0.0611582	6.41442	-1.62552	0.107592	0.999523	-1.60911
RNAseq	Whole Blood	Day 28	gene51557 (LGSN)	-0.694914	-0.880906	-1.63209	0.10764	0.999523	-1.60889
RNAseq	Whole Blood	Day 28	gene2774 (GNAL)	-0.393171	1.20542	-1.62742	0.10773	0.999523	-1.60848
RNAseq	Whole Blood	Day 28	gene220158 (GTSCR1)	0.458026	-0.845083	1.62407	0.108192	0.999523	1.60637
RNAseq	Whole Blood	Day 28	gene1493 (CTLA4)	0.183537	2.47771	1.62293	0.108343	0.999523	1.60569
RNAseq	Whole Blood	Day 28	gene8078 (USP5)	-0.0496646	6.11125	-1.61427	0.108647	0.999523	-1.60431
RNAseq	Whole Blood	Day 28	gene8654 (PDE5A)	0.249375	3.50046	1.62781	0.108774	0.999523	1.60373
RNAseq	Whole Blood	Day 28	gene10328 (EMC8)	-0.0726119	4.33391	-1.61226	0.109096	0.999523	-1.60227
RNAseq	Whole Blood	Day 28	gene7039 (TGFA)	0.152016	4.61208	1.61883	0.109328	0.999523	1.60122
RNAseq	Whole Blood	Day 28	gene11024 (LILRA1)	-0.128329	5.79968	-1.62134	0.109344	0.999523	-1.60115
RNAseq	Whole Blood	Day 28	gene9719 (ADAMTSL2)	0.480114	-1.29154	1.61348	0.109454	0.999523	1.60065
RNAseq	Whole Blood	Day 28	gene777 (CACNA1E)	-0.263987	2.84448	-1.62104	0.109568	0.999523	-1.60014
RNAseq	Whole Blood	Day 28	gene1138 (CHRNA5)	-0.503392	-1.54593	-1.61123	0.109608	0.999523	-1.59996
RNAseq	Whole Blood	Day 28	gene2335 (FN1)	0.719628	-0.571924	1.62298	0.109898	0.999523	1.59865
RNAseq	Whole Blood	Day 28	gene401563 (C9orf139)	-0.121087	4.41847	-1.61119	0.110097	0.999523	-1.59776
RNAseq	Whole Blood	Day 28	gene55572 (FOXRED1)	-0.116559	4.45145	-1.61692	0.110115	0.999523	-1.59768
RNAseq	Whole Blood	Day 28	gene163590 (TOR1AIP2)	-0.0459135	5.95958	-1.60538	0.1103	0.999523	-1.59685
RNAseq	Whole Blood	Day 28	gene387893 (KMT5A)	-0.0784108	4.84064	-1.60952	0.11032	0.999523	-1.59676
RNAseq	Whole Blood	Day 28	gene10643 (IGF2BP3)	0.25195	1.65772	1.61197	0.110336	0.999523	1.59668
RNAseq	Whole Blood	Day 28	gene353376 (TICAM2)	-0.128946	4.21215	-1.61296	0.110371	0.999523	-1.59653
RNAseq	Whole Blood	Day 28	gene1233 (CCR4)	0.249119	4.22547	1.62089	0.110419	0.999523	1.59631
RNAseq	Whole Blood	Day 28	gene84318 (CCDC77)	-0.107185	3.52332	-1.61045	0.110462	0.999523	-1.59612
RNAseq	Whole Blood	Day 28	gene3887 (KRT81)	-0.487041	-1.16561	-1.60921	0.110707	0.999523	-1.59502
RNAseq	Whole Blood	Day 28	gene58512 (DLGAP3)	-0.217832	1.39551	-1.60553	0.111126	0.999523	-1.59315
RNAseq	Whole Blood	Day 28	gene951 (CD37)	-0.0778294	9.62023	-1.61749	0.111187	0.999523	-1.59288
RNAseq	Whole Blood	Day 28	gene93010 (B3GNT7)	-0.327525	2.35528	-1.61067	0.11119	0.999523	-1.59287
RNAseq	Whole Blood	Day 28	gene387597 (ILDR2)	0.490368	-1.41633	1.60455	0.111308	0.999523	1.59234
RNAseq	Whole Blood	Day 28	gene7132 (TNFRSF1A)	-0.0586049	8.65874	-1.60849	0.111665	0.999523	-1.59075
RNAseq	Whole Blood	Day 28	gene80817 (CEP44)	0.0848528	3.49993	1.59936	0.111945	0.999523	1.58951
RNAseq	Whole Blood	Day 28	gene56255 (TMX4)	0.0931539	7.27872	1.60484	0.112005	0.999523	1.58924
RNAseq	Whole Blood	Day 28	gene57501 (KIAA1257)	0.132634	2.89719	1.60115	0.112242	0.999523	1.5882
RNAseq	Whole Blood	Day 28	gene79591 (ARMH3)	-0.0652639	5.19347	-1.59879	0.112541	0.999523	-1.58688
RNAseq	Whole Blood	Day 28	gene55353 (LAPTM4B)	0.24754	2.03157	1.60888	0.11259	0.999523	1.58666
RNAseq	Whole Blood	Day 28	gene55147 (RBM23)	-0.0673056	7.10393	-1.60654	0.112762	0.999523	-1.5859
RNAseq	Whole Blood	Day 28	gene79666 (PLEKHF2)	0.0802061	5.17564	1.60026	0.112924	0.999523	1.58519
RNAseq	Whole Blood	Day 28	gene55020 (TTC38)	-0.287686	5.49097	-1.60766	0.113225	0.999523	-1.58386
RNAseq	Whole Blood	Day 28	gene84072 (HORMAD1)	-0.27751	0.991422	-1.59789	0.113258	0.999523	-1.58372
RNAseq	Whole Blood	Day 28	gene55791 (LRIF1)	-0.0722137	4.7549	-1.59489	0.113374	0.999523	-1.58321
RNAseq	Whole Blood	Day 28	gene644873 (LINC01184)	-0.124475	2.79752	-1.59484	0.113514	0.999523	-1.58259
RNAseq	Whole Blood	Day 28	gene400720 (ZNF772)	-0.221061	2.52176	-1.6024	0.11357	0.999523	-1.58235
RNAseq	Whole Blood	Day 28	gene9652 (TTC37)	0.0711182	5.99643	1.59795	0.113585	0.999523	1.58228
RNAseq	Whole Blood	Day 28	gene3512 (JCHAIN)	-0.38265	5.75546	-1.5956	0.113673	0.999523	-1.5819
RNAseq	Whole Blood	Day 28	gene51752 (ERAP1)	0.168985	7.30323	1.60692	0.113699	0.999523	1.58178
RNAseq	Whole Blood	Day 28	gene54468 (MIOS)	-0.0674949	4.60068	-1.59143	0.113707	0.999523	-1.58175
RNAseq	Whole Blood	Day 28	gene10603 (SH2B2)	-0.109501	5.51956	-1.60038	0.113729	0.999523	-1.58165
RNAseq	Whole Blood	Day 28	gene730152 (GSTA7P)	0.555946	-3.7437	1.59836	0.113769	0.999523	1.58148
RNAseq	Whole Blood	Day 28	gene23523 (CABIN1)	0.0806725	7.86572	1.5996	0.113855	0.999523	1.5811
RNAseq	Whole Blood	Day 28	gene23764 (MAFF)	-0.155754	3.30068	-1.59746	0.113864	0.999523	-1.58106
RNAseq	Whole Blood	Day 28	gene131566 (DCBLD2)	-0.271238	-0.202428	-1.59101	0.114199	0.999523	-1.5796
RNAseq	Whole Blood	Day 28	gene6285 (S100B)	0.839735	1.83864	1.60701	0.114307	0.999523	1.57913
RNAseq	Whole Blood	Day 28	gene28452 (IGHV3-7)	-0.370517	2.79202	-1.59178	0.114422	0.999523	-1.57862
RNAseq	Whole Blood	Day 28	gene23186 (RCOR1)	-0.057338	6.99427	-1.59242	0.114721	0.999523	-1.57733
RNAseq	Whole Blood	Day 28	gene5791 (PTPRE)	-0.0574746	8.18028	-1.59358	0.114875	0.999523	-1.57665
RNAseq	Whole Blood	Day 28	gene79628 (SH3TC2)	0.317139	1.9607	1.5964	0.115318	0.999523	1.57473
RNAseq	Whole Blood	Day 28	gene3198 (HOXA1)	-0.348413	0.827537	-1.59273	0.115454	0.999523	-1.57414
RNAseq	Whole Blood	Day 28	gene1124 (CHN2)	-0.137267	3.72592	-1.58904	0.115592	0.999523	-1.57355
RNAseq	Whole Blood	Day 28	gene100528064 (NEDD8-MDP1)	-0.0588691	6.2445	-1.58825	0.115668	0.999523	-1.57322
RNAseq	Whole Blood	Day 28	gene6634 (SNRPD3)	-0.056438	6.7221	-1.58628	0.115758	0.999523	-1.57283
RNAseq	Whole Blood	Day 28	gene4565 (TRNI)	0.266725	5.96961	1.59593	0.115791	0.999523	1.57269
RNAseq	Whole Blood	Day 28	gene85388 (SNORD14B)	-0.281927	-0.585021	-1.57776	0.115892	0.999523	-1.57225
RNAseq	Whole Blood	Day 28	gene11182 (SLC2A6)	-0.144627	5.35315	-1.59101	0.115975	0.999523	-1.5719
RNAseq	Whole Blood	Day 28	gene23062 (GGA2)	-0.0767563	6.8595	-1.58807	0.116242	0.999523	-1.57074
RNAseq	Whole Blood	Day 28	gene1388 (ATF6B)	-0.0456756	7.16749	-1.58543	0.116293	0.999523	-1.57053
RNAseq	Whole Blood	Day 28	gene2153 (F5)	-0.196613	6.775	-1.59278	0.116322	0.999523	-1.5704
RNAseq	Whole Blood	Day 28	gene395 (ARHGAP6)	0.251538	3.05072	1.59212	0.116331	0.999523	1.57036
RNAseq	Whole Blood	Day 28	gene25790 (CFAP45)	0.214368	2.92439	1.58833	0.116459	0.999523	1.56981
RNAseq	Whole Blood	Day 28	gene25972 (UNC50)	-0.0727788	4.59014	-1.57694	0.116794	0.999523	-1.56837
RNAseq	Whole Blood	Day 28	gene26164 (MTG2)	-0.0665161	5.8322	-1.58362	0.117139	0.999523	-1.5669
RNAseq	Whole Blood	Day 28	gene7372 (UMPS)	-0.0907208	4.21308	-1.58266	0.117204	0.999523	-1.56662
RNAseq	Whole Blood	Day 28	gene28655 (TRAV27)	0.252176	1.36964	1.5833	0.117241	0.999523	1.56646
RNAseq	Whole Blood	Day 28	gene23295 (MGRN1)	0.124848	7.74685	1.5901	0.117305	0.999523	1.56619
RNAseq	Whole Blood	Day 28	gene10220 (GDF11)	0.0986444	4.3049	1.5799	0.117553	0.999523	1.56513
RNAseq	Whole Blood	Day 28	gene29803 (REPIN1)	-0.0680239	6.72681	-1.5816	0.117659	0.999523	-1.56468
RNAseq	Whole Blood	Day 28	gene53347 (UBASH3A)	0.148046	5.62326	1.58554	0.11784	0.999523	1.5639
RNAseq	Whole Blood	Day 28	gene1184 (CLCN5)	-0.130755	3.89418	-1.57687	0.118064	0.999523	-1.56295
RNAseq	Whole Blood	Day 28	gene9973 (CCS)	-0.0926429	5.21941	-1.57955	0.118187	0.999523	-1.56243
RNAseq	Whole Blood	Day 28	gene3383 (ICAM1)	-0.119978	6.154	-1.57649	0.118358	0.999523	-1.5617
RNAseq	Whole Blood	Day 28	gene4141 (MARS1)	-0.0658721	7.22876	-1.57755	0.118359	0.999523	-1.5617
RNAseq	Whole Blood	Day 28	gene643355 (LINC01750)	0.488663	-0.853469	1.57893	0.118431	0.999523	1.56139
RNAseq	Whole Blood	Day 28	gene23333 (DPY19L1)	0.142322	3.9611	1.58123	0.118621	0.999523	1.56059
RNAseq	Whole Blood	Day 28	gene23231 (SEL1L3)	-0.113622	6.63075	-1.57567	0.118868	0.999523	-1.55954
RNAseq	Whole Blood	Day 28	gene64219 (PJA1)	0.0723322	4.38437	1.57078	0.118873	0.999523	1.55952
RNAseq	Whole Blood	Day 28	gene64699 (TMPRSS3)	-0.482102	0.460795	-1.57916	0.118941	0.999523	-1.55924
RNAseq	Whole Blood	Day 28	gene27300 (ZNF544)	-0.0903787	4.19835	-1.57241	0.118984	0.999523	-1.55905
RNAseq	Whole Blood	Day 28	gene84910 (TMEM87B)	0.0892508	5.06485	1.57614	0.119029	0.999523	1.55886
RNAseq	Whole Blood	Day 28	gene26099 (SZRD1)	-0.0355119	7.53788	-1.56875	0.119234	0.999523	-1.558
RNAseq	Whole Blood	Day 28	gene9610 (RIN1)	0.241372	3.82989	1.58069	0.119506	0.999523	1.55685
RNAseq	Whole Blood	Day 28	gene79633 (FAT4)	-0.43937	0.664966	-1.57669	0.119781	0.999523	-1.55569
RNAseq	Whole Blood	Day 28	gene2878 (GPX3)	-0.383717	1.73113	-1.57348	0.120311	0.999523	-1.55347
RNAseq	Whole Blood	Day 28	gene93663 (ARHGAP18)	0.143295	4.46786	1.57503	0.120334	0.999523	1.55337
RNAseq	Whole Blood	Day 28	gene26504 (CNNM4)	-0.0843692	4.38645	-1.56578	0.120454	0.999523	-1.55287
RNAseq	Whole Blood	Day 28	gene22826 (DNAJC8)	-0.0498615	6.4293	-1.56338	0.120461	0.999523	-1.55284
RNAseq	Whole Blood	Day 28	gene79671 (NLRX1)	0.0865832	5.20185	1.56158	0.120785	0.999523	1.55149
RNAseq	Whole Blood	Day 28	gene55810 (FOXJ2)	-0.0496597	6.36332	-1.56218	0.120926	0.999523	-1.5509
RNAseq	Whole Blood	Day 28	gene23195 (MDN1)	0.0859893	6.8276	1.56318	0.121044	0.999523	1.55041
RNAseq	Whole Blood	Day 28	gene80746 (TSEN2)	-0.11166	2.72567	-1.55749	0.121314	0.999523	-1.54928
RNAseq	Whole Blood	Day 28	gene8815 (BANF1)	-0.0755412	5.75137	-1.56008	0.121653	0.999523	-1.54787
RNAseq	Whole Blood	Day 28	gene56254 (RNF20)	-0.0467579	6.53848	-1.5585	0.121691	0.999523	-1.54771
RNAseq	Whole Blood	Day 28	gene102466732 (MIR6774)	-0.271272	-0.201085	-1.55566	0.12177	0.999523	-1.54739
RNAseq	Whole Blood	Day 28	gene51031 (GLOD4)	-0.0554653	5.5897	-1.55612	0.121963	0.999523	-1.54659
RNAseq	Whole Blood	Day 28	gene102724023 (GATD3B)	-0.411261	2.90086	-1.57248	0.122022	0.999523	-1.54634
RNAseq	Whole Blood	Day 28	gene149345 (SHISA4)	0.511954	2.98177	1.56863	0.12228	0.999523	1.54527
RNAseq	Whole Blood	Day 28	gene83858 (ATAD3B)	-0.134981	4.7521	-1.56459	0.122281	0.999523	-1.54527
RNAseq	Whole Blood	Day 28	gene57679 (ALS2)	-0.102545	4.39344	-1.56244	0.122289	0.999523	-1.54524
RNAseq	Whole Blood	Day 28	gene27068 (PPA2)	-0.100898	4.00875	-1.55812	0.122296	0.999523	-1.54521
RNAseq	Whole Blood	Day 28	gene49855 (SCAPER)	-0.0739993	4.22113	-1.55378	0.122435	0.999523	-1.54463
RNAseq	Whole Blood	Day 28	gene656 (BMP8B)	-0.252179	1.90664	-1.56213	0.122481	0.999523	-1.54444
RNAseq	Whole Blood	Day 28	gene22997 (IGSF9B)	-0.188175	2.48647	-1.56005	0.122492	0.999523	-1.5444
RNAseq	Whole Blood	Day 28	gene64400 (AKTIP)	0.136456	4.68702	1.56338	0.122699	0.999523	1.54354
RNAseq	Whole Blood	Day 28	gene4953 (ODC1)	0.152838	6.63431	1.56338	0.122869	0.999523	1.54284
RNAseq	Whole Blood	Day 28	gene79841 (AGBL2)	-0.191761	1.03863	-1.5505	0.122957	0.999523	-1.54248
RNAseq	Whole Blood	Day 28	gene1950 (EGF)	0.31013	2.6417	1.56332	0.123111	0.999523	1.54185
RNAseq	Whole Blood	Day 28	gene10653 (SPINT2)	-0.101184	6.03096	-1.56127	0.123146	0.999523	-1.5417
RNAseq	Whole Blood	Day 28	gene55081 (IFT57)	-0.114546	4.17687	-1.55821	0.123165	0.999523	-1.54162
RNAseq	Whole Blood	Day 28	gene729220 (FLJ45513)	-0.210828	1.97062	-1.55523	0.123193	0.999523	-1.54151
RNAseq	Whole Blood	Day 28	gene113246 (C12orf57)	0.108664	5.24057	1.55607	0.123198	0.999523	1.54149
RNAseq	Whole Blood	Day 28	gene8935 (SKAP2)	-0.140536	7.26936	-1.56379	0.123602	0.999523	-1.53983
RNAseq	Whole Blood	Day 28	gene23514 (SPIDR)	-0.0934222	5.39751	-1.55547	0.123607	0.999523	-1.53981
RNAseq	Whole Blood	Day 28	gene6886 (TAL1)	0.19596	5.16046	1.56184	0.123611	0.999523	1.53979
RNAseq	Whole Blood	Day 28	gene4670 (HNRNPM)	-0.0446114	7.96285	-1.55063	0.123859	0.999523	-1.53878
RNAseq	Whole Blood	Day 28	gene1655 (DDX5)	-0.0791466	9.83749	-1.55531	0.12389	0.999523	-1.53865
RNAseq	Whole Blood	Day 28	gene26740 (OR1J2)	0.931858	-2.5068	1.55919	0.124209	0.999523	1.53735
RNAseq	Whole Blood	Day 28	gene6558 (SLC12A2)	-0.0904014	3.31755	-1.54471	0.124251	0.999523	-1.53717
RNAseq	Whole Blood	Day 28	gene23254 (KAZN)	0.493361	2.95824	1.56129	0.124468	0.999523	1.53629
RNAseq	Whole Blood	Day 28	gene25925 (ZNF521)	-0.373248	-0.948622	-1.54529	0.124706	0.999523	-1.53532
RNAseq	Whole Blood	Day 28	gene9437 (NCR1)	-0.316609	2.57732	-1.55225	0.125066	0.999523	-1.53385
RNAseq	Whole Blood	Day 28	gene10788 (IQGAP2)	0.115762	7.76478	1.55486	0.125209	0.999523	1.53327
RNAseq	Whole Blood	Day 28	gene2258 (FGF13)	0.693342	-1.08112	1.55428	0.125394	0.999523	1.53252
RNAseq	Whole Blood	Day 28	gene79142 (PHF23)	-0.0566835	6.01818	-1.54533	0.1254	0.999523	-1.5325
RNAseq	Whole Blood	Day 28	gene100134229 (KDM7A-DT)	0.219822	3.87969	1.54948	0.125697	0.999523	1.53129
RNAseq	Whole Blood	Day 28	gene133383 (SETD9)	-0.360904	1.01496	-1.55362	0.125773	0.999523	-1.53098
RNAseq	Whole Blood	Day 28	gene1522 (CTSZ)	-0.0820429	8.88446	-1.54735	0.125785	0.999523	-1.53094
RNAseq	Whole Blood	Day 28	gene124599 (CD300LB)	-0.142868	6.29358	-1.5521	0.125883	0.999523	-1.53054
RNAseq	Whole Blood	Day 28	gene653583 (PHLDB3)	0.116709	3.17175	1.54357	0.125932	0.999523	1.53034
RNAseq	Whole Blood	Day 28	gene25832 (NBPF14)	-0.158299	5.29514	-1.55193	0.126132	0.999523	-1.52954
RNAseq	Whole Blood	Day 28	gene6720 (SREBF1)	-0.133603	6.36308	-1.54889	0.126151	0.999523	-1.52946
RNAseq	Whole Blood	Day 28	gene9468 (PCYT1B)	0.282797	1.67344	1.54606	0.126233	0.999523	1.52913
RNAseq	Whole Blood	Day 28	gene22807 (IKZF2)	0.164244	4.08984	1.54592	0.126261	0.999523	1.52902
RNAseq	Whole Blood	Day 28	gene5737 (PTGFR)	0.733854	-2.3885	1.54708	0.126296	0.999523	1.52887
RNAseq	Whole Blood	Day 28	gene7165 (TPD52L2)	-0.0538609	7.49548	-1.54186	0.126564	0.999523	-1.52779
RNAseq	Whole Blood	Day 28	gene3932 (LCK)	0.0730262	7.9139	1.54427	0.126685	0.999523	1.52731
RNAseq	Whole Blood	Day 28	gene117246 (FTSJ3)	-0.0672721	5.91329	-1.54296	0.126729	0.999523	-1.52713
RNAseq	Whole Blood	Day 28	gene3003 (GZMK)	0.25758	5.35184	1.55042	0.126738	0.999523	1.52709
RNAseq	Whole Blood	Day 28	gene80313 (LRRC27)	-0.168912	2.62912	-1.54333	0.126781	0.999523	-1.52692
RNAseq	Whole Blood	Day 28	gene64577 (ALDH8A1)	-0.307968	0.0706643	-1.53853	0.127067	0.999523	-1.52577
RNAseq	Whole Blood	Day 28	gene81928 (CABLES2)	-0.0958069	3.94868	-1.5397	0.12714	0.999523	-1.52548
RNAseq	Whole Blood	Day 28	gene201501 (ZBTB7C)	0.6369	-1.9337	1.54332	0.127201	0.999523	1.52523
RNAseq	Whole Blood	Day 28	gene5339 (PLEC)	0.110242	9.98453	1.5441	0.127254	0.999523	1.52502
RNAseq	Whole Blood	Day 28	gene5557 (PRIM1)	0.0938083	2.71946	1.53194	0.127436	0.999523	1.52429
RNAseq	Whole Blood	Day 28	gene388115 (CCDC9B)	-0.15498	2.9522	-1.53705	0.127491	0.999523	-1.52407
RNAseq	Whole Blood	Day 28	gene9895 (TECPR2)	-0.104424	7.41113	-1.54024	0.127694	0.999523	-1.52326
RNAseq	Whole Blood	Day 28	gene25934 (NIPSNAP3A)	-0.138159	3.24048	-1.53628	0.128015	0.999523	-1.52198
RNAseq	Whole Blood	Day 28	gene5875 (RABGGTA)	-0.0712763	4.96212	-1.53493	0.128059	0.999523	-1.5218
RNAseq	Whole Blood	Day 28	gene3128 (HLA-DRB6)	-0.382657	2.51613	-1.54429	0.128091	0.999523	-1.52168
RNAseq	Whole Blood	Day 28	gene202020 (TAPT1-AS1)	-0.172136	2.27027	-1.53677	0.128116	0.999523	-1.52157
RNAseq	Whole Blood	Day 28	gene126006 (PCP2)	0.209463	2.43724	1.53951	0.128129	0.999523	1.52152
RNAseq	Whole Blood	Day 28	gene93550 (ZFAND4)	0.0898117	3.84047	1.53335	0.128211	0.999523	1.52119
RNAseq	Whole Blood	Day 28	gene85025 (TMEM60)	-0.122253	3.12099	-1.53203	0.128345	0.999523	-1.52066
RNAseq	Whole Blood	Day 28	gene84221 (SPATC1L)	-0.379777	1.3191	-1.54207	0.12849	0.999523	-1.52008
RNAseq	Whole Blood	Day 28	gene440823 (MIAT)	0.24682	6.60209	1.54242	0.128578	0.999523	1.51973
RNAseq	Whole Blood	Day 28	gene100533184 (ARHGAP19-SLIT1)	0.111206	3.8048	1.53134	0.128605	0.999523	1.51962
RNAseq	Whole Blood	Day 28	gene93622 (LOC93622)	0.106037	4.67515	1.53589	0.128609	0.999523	1.51961
RNAseq	Whole Blood	Day 28	gene1520 (CTSS)	-0.0844134	10.9792	-1.53488	0.128966	0.999523	-1.51819
RNAseq	Whole Blood	Day 28	gene102465432 (NA)	0.754983	-3.15652	1.53442	0.129053	0.999523	1.51784
RNAseq	Whole Blood	Day 28	gene1019 (CDK4)	0.060824	4.73163	1.52466	0.129054	0.999523	1.51784
RNAseq	Whole Blood	Day 28	gene55711 (FAR2)	0.124079	4.71416	1.53318	0.12917	0.999523	1.51738
RNAseq	Whole Blood	Day 28	gene7378 (UPP1)	-0.0790607	5.46175	-1.52999	0.129226	0.999523	-1.51716
RNAseq	Whole Blood	Day 28	gene170482 (CLEC4C)	-0.436117	2.30605	-1.53993	0.129258	0.999523	-1.51704
RNAseq	Whole Blood	Day 28	gene84868 (HAVCR2)	-0.153542	4.8737	-1.53508	0.12945	0.999523	-1.51627
RNAseq	Whole Blood	Day 28	gene710 (SERPING1)	-0.50196	4.7439	-1.53139	0.1296	0.999523	-1.51568
RNAseq	Whole Blood	Day 28	gene51523 (CXXC5)	-0.131535	5.08591	-1.53204	0.129915	0.999523	-1.51444
RNAseq	Whole Blood	Day 28	gene6598 (SMARCB1)	-0.0706023	5.05657	-1.52579	0.130417	0.999523	-1.51246
RNAseq	Whole Blood	Day 28	gene440584 (SLC2A1-AS1)	0.377762	-0.495171	1.52305	0.130544	0.999523	1.51196
RNAseq	Whole Blood	Day 28	gene6919 (TCEA2)	-0.0946368	3.54537	-1.52177	0.130574	0.999523	-1.51184
RNAseq	Whole Blood	Day 28	gene23161 (SNX13)	0.0575215	5.28023	1.52155	0.130635	0.999523	1.5116
RNAseq	Whole Blood	Day 28	gene8329 (H2AC13)	0.35262	-0.596082	1.52281	0.130635	0.999523	1.5116
RNAseq	Whole Blood	Day 28	gene7544 (ZFY)	0.457794	-0.130266	1.5155	0.130852	0.999523	1.51075
RNAseq	Whole Blood	Day 28	gene59271 (EVA1C)	0.149078	2.70992	1.52683	0.130937	0.999523	1.51042
RNAseq	Whole Blood	Day 28	gene50506 (DUOX2)	0.513983	-2.46613	1.51845	0.13094	0.999523	1.5104
RNAseq	Whole Blood	Day 28	gene642846 (LOC642846)	0.369394	2.66593	1.53353	0.13096	0.999523	1.51033
RNAseq	Whole Blood	Day 28	gene55633 (TBC1D22B)	0.107252	4.78107	1.52587	0.131136	0.999523	1.50964
RNAseq	Whole Blood	Day 28	gene1025 (CDK9)	-0.0417878	6.38285	-1.51844	0.131232	0.999523	-1.50926
RNAseq	Whole Blood	Day 28	gene10260 (DENND4A)	0.0598633	6.30453	1.52059	0.131489	0.999523	1.50826
RNAseq	Whole Blood	Day 28	gene9320 (TRIP12)	0.067134	8.48336	1.52571	0.131747	0.999523	1.50725
RNAseq	Whole Blood	Day 28	gene692201 (SNORD86)	-0.14614	1.64739	-1.51351	0.131789	0.999523	-1.50709
RNAseq	Whole Blood	Day 28	gene28455 (IGHV2-26)	-0.469403	-0.236906	-1.51778	0.131953	0.999523	-1.50645
RNAseq	Whole Blood	Day 28	gene4791 (NFKB2)	-0.0769288	7.53596	-1.52117	0.132065	0.999523	-1.50601
RNAseq	Whole Blood	Day 28	gene3927 (LASP1)	-0.0389164	9.45021	-1.52073	0.132159	0.999523	-1.50564
RNAseq	Whole Blood	Day 28	gene7760 (ZNF213)	0.0815964	5.20712	1.51864	0.132181	0.999523	1.50556
RNAseq	Whole Blood	Day 28	gene645638 (WFDC21P)	-0.43142	-1.34603	-1.51538	0.132262	0.999523	-1.50524
RNAseq	Whole Blood	Day 28	gene150209 (AIFM3)	-0.362745	2.58249	-1.52838	0.132336	0.999523	-1.50495
RNAseq	Whole Blood	Day 28	gene26065 (LSM14A)	0.0374372	6.58564	1.51557	0.13236	0.999523	1.50486
RNAseq	Whole Blood	Day 28	gene10618 (TGOLN2)	-0.0419183	9.28206	-1.51829	0.132482	0.999523	-1.50439
RNAseq	Whole Blood	Day 28	gene100132352 (FRG1HP)	0.0952497	4.08874	1.51836	0.132542	0.999523	1.50415
RNAseq	Whole Blood	Day 28	gene116840 (CNTROB)	0.0648706	4.93615	1.51438	0.132596	0.999523	1.50394
RNAseq	Whole Blood	Day 28	gene139324 (HDX)	-0.212173	0.583407	-1.51133	0.13273	0.999523	-1.50342
RNAseq	Whole Blood	Day 28	gene64745 (METTL17)	-0.0985448	5.10397	-1.51841	0.132775	0.999523	-1.50325
RNAseq	Whole Blood	Day 28	gene8436 (CAVIN2)	0.222264	7.16767	1.52445	0.132844	0.999523	1.50298
RNAseq	Whole Blood	Day 28	gene57134 (MAN1C1)	0.148865	5.13721	1.52274	0.13302	0.999523	1.5023
RNAseq	Whole Blood	Day 28	gene5155 (PDGFB)	0.190686	2.64699	1.51834	0.133464	0.999523	1.50058
RNAseq	Whole Blood	Day 28	gene308 (ANXA5)	-0.11301	7.52098	-1.51851	0.133575	0.999523	-1.50015
RNAseq	Whole Blood	Day 28	gene55080 (TAPBPL)	0.11301	6.35607	1.51819	0.133784	0.999523	1.49934
RNAseq	Whole Blood	Day 28	gene2801 (GOLGA2)	-0.0527073	6.57134	-1.51153	0.134219	0.999523	-1.49767
RNAseq	Whole Blood	Day 28	gene1668 (DEFA3)	1.12104	3.48139	1.52279	0.134576	0.999523	1.4963
RNAseq	Whole Blood	Day 28	gene11119 (BTN3A1)	-0.121882	8.57717	-1.51388	0.134593	0.999523	-1.49623
RNAseq	Whole Blood	Day 28	gene29940 (DSE)	-0.121537	5.41801	-1.51702	0.134673	0.999523	-1.49593
RNAseq	Whole Blood	Day 28	gene150165 (XKR3)	-0.866488	-1.19618	-1.51724	0.134704	0.999523	-1.49581
RNAseq	Whole Blood	Day 28	gene554223 (NA)	-1.5	-2.29983	-1.51843	0.134907	0.999523	-1.49503
RNAseq	Whole Blood	Day 28	gene9665 (MARF1)	0.0939765	7.32168	1.5087	0.135092	0.999523	1.49432
RNAseq	Whole Blood	Day 28	gene150365 (MEI1)	-0.109061	3.72476	-1.50807	0.135219	0.999523	-1.49383
RNAseq	Whole Blood	Day 28	gene285962 (WEE2-AS1)	0.424535	-1.54954	1.50188	0.135617	0.999523	1.49231
RNAseq	Whole Blood	Day 28	gene83854 (ANGPTL6)	-0.201322	0.841915	-1.49974	0.135641	0.999523	-1.49222
RNAseq	Whole Blood	Day 28	gene376497 (SLC27A1)	-0.133582	5.12495	-1.51049	0.135797	0.999523	-1.49163
RNAseq	Whole Blood	Day 28	gene84941 (HSH2D)	-0.118033	8.15475	-1.50882	0.135846	0.999523	-1.49144
RNAseq	Whole Blood	Day 28	gene101929559 (LINC00211)	0.304436	2.0863	1.5082	0.136124	0.999523	1.49038
RNAseq	Whole Blood	Day 28	gene65123 (INTS3)	-0.0594884	6.38505	-1.49926	0.136814	0.999523	-1.48776
RNAseq	Whole Blood	Day 28	gene100131801 (PET100)	-0.0862461	5.15659	-1.50041	0.136894	0.999523	-1.48746
RNAseq	Whole Blood	Day 28	gene404093 (CUEDC1)	-0.119987	5.00041	-1.50414	0.136963	0.999523	-1.4872
RNAseq	Whole Blood	Day 28	gene4648 (MYO7B)	0.250011	3.75926	1.5091	0.13697	0.999523	1.48717
RNAseq	Whole Blood	Day 28	gene92703 (TMEM183A)	0.0499744	5.65668	1.49531	0.137014	0.999523	1.487
RNAseq	Whole Blood	Day 28	gene925 (CD8A)	0.254337	7.2861	1.50981	0.137047	0.999523	1.48688
RNAseq	Whole Blood	Day 28	gene4053 (LTBP2)	0.196823	3.13353	1.50449	0.137053	0.999523	1.48686
RNAseq	Whole Blood	Day 28	gene762 (CA4)	0.196646	3.51428	1.50268	0.137066	0.999523	1.48681
RNAseq	Whole Blood	Day 28	gene57568 (SIPA1L2)	0.172652	5.20236	1.5045	0.137127	0.999523	1.48658
RNAseq	Whole Blood	Day 28	gene29094 (LGALSL)	0.248603	4.35214	1.5086	0.137176	0.999523	1.48639
RNAseq	Whole Blood	Day 28	gene28802 (IGLV3-12)	-1.07969	-0.13961	-1.50867	0.137295	0.999523	-1.48594
RNAseq	Whole Blood	Day 28	gene1286 (COL4A4)	-0.286565	1.29046	-1.50044	0.137335	0.999523	-1.48579
RNAseq	Whole Blood	Day 28	gene6118 (RPA2)	-0.0758611	6.19905	-1.5022	0.137353	0.999523	-1.48572
RNAseq	Whole Blood	Day 28	gene8969 (H2AC11)	0.262142	1.27204	1.50086	0.137419	0.999523	1.48547
RNAseq	Whole Blood	Day 28	gene80777 (CYB5B)	-0.0546063	5.36595	-1.49214	0.137703	0.999523	-1.4844
RNAseq	Whole Blood	Day 28	gene100093630 (SNHG8)	0.239669	4.80936	1.50633	0.137749	0.999523	1.48423
RNAseq	Whole Blood	Day 28	gene997 (CDC34)	0.200132	7.07304	1.50236	0.138026	0.999523	1.48318
RNAseq	Whole Blood	Day 28	gene201161 (CENPV)	0.162147	1.74843	1.49354	0.138167	0.999523	1.48265
RNAseq	Whole Blood	Day 28	gene246184 (CDC26)	-0.089447	4.29639	-1.49389	0.138168	0.999523	-1.48265
RNAseq	Whole Blood	Day 28	gene55191 (NADSYN1)	-0.054726	6.57321	-1.49479	0.138236	0.999523	-1.48239
RNAseq	Whole Blood	Day 28	gene29781 (NCAPH2)	-0.0846236	5.32117	-1.49649	0.138337	0.999523	-1.48201
RNAseq	Whole Blood	Day 28	gene5412 (UBL3)	0.056054	5.92388	1.49546	0.138371	0.999523	1.48188
RNAseq	Whole Blood	Day 28	gene84914 (ZNF587)	0.0860081	5.38835	1.49224	0.138427	0.999523	1.48167
RNAseq	Whole Blood	Day 28	gene100887750 (MRPS31P5)	0.0959369	3.05473	1.48926	0.138444	0.999523	1.48161
RNAseq	Whole Blood	Day 28	gene56924 (PAK6)	-0.282039	0.987993	-1.49348	0.138537	0.999523	-1.48126
RNAseq	Whole Blood	Day 28	gene388931 (MFSD2B)	0.291875	2.86316	1.49804	0.139445	0.999523	1.47786
RNAseq	Whole Blood	Day 28	gene55582 (KIF27)	0.154188	3.79482	1.49329	0.139532	0.999523	1.47754
RNAseq	Whole Blood	Day 28	gene26974 (ZNF285)	-0.207189	0.884807	-1.48872	0.139756	0.999523	-1.4767
RNAseq	Whole Blood	Day 28	gene23328 (SASH1)	-0.289353	3.07193	-1.4955	0.139782	0.999523	-1.4766
RNAseq	Whole Blood	Day 28	gene4437 (MSH3)	-0.105799	4.15233	-1.49284	0.139853	0.999523	-1.47634
RNAseq	Whole Blood	Day 28	gene6940 (ZNF354A)	0.166945	4.37135	1.49452	0.139968	0.999523	1.47591
RNAseq	Whole Blood	Day 28	gene124583 (CANT1)	0.0397854	7.25994	1.48571	0.140043	0.999523	1.47563
RNAseq	Whole Blood	Day 28	gene2677 (GGCX)	-0.0808878	4.73538	-1.48828	0.140134	0.999523	-1.47529
RNAseq	Whole Blood	Day 28	gene80758 (PRR7)	-0.111961	3.73036	-1.48641	0.140186	0.999523	-1.4751
RNAseq	Whole Blood	Day 28	gene114904 (C1QTNF6)	0.162889	3.44239	1.49132	0.140203	0.999523	1.47504
RNAseq	Whole Blood	Day 28	gene80832 (APOL4)	-0.48811	0.697042	-1.48326	0.140271	0.999523	-1.47478
RNAseq	Whole Blood	Day 28	gene6398 (SECTM1)	-0.157288	8.07004	-1.48783	0.140282	0.999523	-1.47474
RNAseq	Whole Blood	Day 28	gene6925 (TCF4)	-0.137249	4.64297	-1.49148	0.140385	0.999523	-1.47436
RNAseq	Whole Blood	Day 28	gene10673 (TNFSF13B)	-0.151656	6.19549	-1.49066	0.14053	0.999523	-1.47382
RNAseq	Whole Blood	Day 28	gene421 (ARVCF)	-0.275765	2.67885	-1.49116	0.14058	0.999523	-1.47363
RNAseq	Whole Blood	Day 28	gene28784 (IGLV4-69)	-0.510371	1.65724	-1.4846	0.140679	0.999523	-1.47327
RNAseq	Whole Blood	Day 28	gene26268 (FBXO9)	0.1622	6.72485	1.49181	0.140697	0.999523	1.4732
RNAseq	Whole Blood	Day 28	gene102465689 (MIR7152)	0.360433	-0.962645	1.48159	0.140822	0.999523	1.47274
RNAseq	Whole Blood	Day 28	gene10307 (APBB3)	-0.0919141	5.12773	-1.48367	0.141027	0.999523	-1.47198
RNAseq	Whole Blood	Day 28	gene23582 (CCNDBP1)	0.0553533	7.16326	1.48626	0.14108	0.999523	1.47178
RNAseq	Whole Blood	Day 28	gene84333 (PCGF5)	0.195769	7.31722	1.49155	0.141192	0.999523	1.47136
RNAseq	Whole Blood	Day 28	gene6804 (STX1A)	-0.155865	2.1882	-1.48256	0.141355	0.999523	-1.47076
RNAseq	Whole Blood	Day 28	gene23761 (PISD)	-0.0918797	7.65329	-1.48787	0.141537	0.999523	-1.47009
RNAseq	Whole Blood	Day 28	gene114819 (CROCCP3)	0.113947	3.71661	1.47814	0.142024	0.999523	1.46829
RNAseq	Whole Blood	Day 28	gene84740 (AFAP1-AS1)	0.462524	-1.71814	1.47687	0.142068	0.999523	1.46813
RNAseq	Whole Blood	Day 28	gene29967 (LRP12)	0.215063	1.54899	1.48098	0.142362	0.999523	1.46705
RNAseq	Whole Blood	Day 28	gene55556 (ENOSF1)	-0.160757	4.22652	-1.48336	0.142678	0.999523	-1.46589
RNAseq	Whole Blood	Day 28	gene4684 (NCAM1)	-0.317896	4.52873	-1.48523	0.142777	0.999523	-1.46553
RNAseq	Whole Blood	Day 28	gene6324 (SCN1B)	-0.241509	2.0233	-1.48191	0.142882	0.999523	-1.46514
RNAseq	Whole Blood	Day 28	gene9939 (RBM8A)	-0.044972	6.96634	-1.47746	0.142988	0.999523	-1.46475
RNAseq	Whole Blood	Day 28	gene10241 (CALCOCO2)	-0.0580076	7.33518	-1.47382	0.143004	0.999523	-1.4647
RNAseq	Whole Blood	Day 28	gene7182 (NR2C2)	0.0485122	6.9155	1.47233	0.143106	0.999523	1.46432
RNAseq	Whole Blood	Day 28	gene10952 (SEC61B)	-0.0623013	5.31362	-1.47217	0.143411	0.999523	-1.46321
RNAseq	Whole Blood	Day 28	gene1362 (CPD)	0.104546	7.87404	1.47969	0.143426	0.999523	1.46315
RNAseq	Whole Blood	Day 28	gene6188 (RPS3)	0.0733708	10.0599	1.47508	0.143448	0.999523	1.46307
RNAseq	Whole Blood	Day 28	gene102723566 (LOC102723566)	0.158575	2.29732	1.4751	0.143458	0.999523	1.46304
RNAseq	Whole Blood	Day 28	gene9749 (PHACTR2)	0.0979487	5.30632	1.47832	0.14349	0.999523	1.46292
RNAseq	Whole Blood	Day 28	gene116447 (TOP1MT)	-0.136934	4.89474	-1.47972	0.143643	0.999523	-1.46236
RNAseq	Whole Blood	Day 28	gene101928307 (LOC101928307)	0.621272	-1.4725	1.47714	0.143764	0.999523	1.46192
RNAseq	Whole Blood	Day 28	gene79180 (EFHD2)	-0.0709991	9.90167	-1.47675	0.143844	0.999523	-1.46162
RNAseq	Whole Blood	Day 28	gene27340 (UTP20)	0.0699441	4.61535	1.47019	0.143959	0.999523	1.46121
RNAseq	Whole Blood	Day 28	gene134429 (STARD4)	-0.142505	2.72155	-1.4703	0.144086	0.999523	-1.46074
RNAseq	Whole Blood	Day 28	gene84179 (SLC49A3)	-0.153055	4.01773	-1.47464	0.144285	0.999523	-1.46002
RNAseq	Whole Blood	Day 28	gene57185 (NIPAL3)	0.0757327	6.04635	1.47497	0.14432	0.999523	1.45989
RNAseq	Whole Blood	Day 28	gene100616408 (MIR5047)	-0.133531	6.05881	-1.47202	0.144327	0.999523	-1.45987
RNAseq	Whole Blood	Day 28	gene5996 (RGS1)	0.301073	1.10363	1.47145	0.144373	0.999523	1.4597
RNAseq	Whole Blood	Day 28	gene285456 (RPL34-AS1)	0.29179	-0.855414	1.46617	0.14449	0.999523	1.45927
RNAseq	Whole Blood	Day 28	gene56288 (PARD3)	0.248121	2.5253	1.47871	0.144522	0.999523	1.45916
RNAseq	Whole Blood	Day 28	gene6464 (SHC1)	-0.0505223	6.56732	-1.47269	0.144588	0.999523	-1.45892
RNAseq	Whole Blood	Day 28	gene150372 (NFAM1)	-0.0472463	9.54509	-1.47245	0.144744	0.999523	-1.45835
RNAseq	Whole Blood	Day 28	gene3902 (LAG3)	0.300635	3.33687	1.47878	0.144768	0.999523	1.45826
RNAseq	Whole Blood	Day 28	gene3560 (IL2RB)	-0.198979	8.17171	-1.47688	0.14504	0.999523	-1.45728
RNAseq	Whole Blood	Day 28	gene57573 (ZNF471)	-0.282857	0.565172	-1.47013	0.145065	0.999523	-1.45718
RNAseq	Whole Blood	Day 28	gene100130890 (TSTD3)	0.340804	-0.03543	1.47333	0.145153	0.999523	1.45687
RNAseq	Whole Blood	Day 28	gene29992 (PILRA)	-0.0577925	7.95274	-1.47037	0.145204	0.999523	-1.45668
RNAseq	Whole Blood	Day 28	gene26996 (GPR160)	-0.167609	3.91426	-1.47302	0.145234	0.999523	-1.45658
RNAseq	Whole Blood	Day 28	gene497190 (CLEC18B)	-0.50216	-0.00157118	-1.47706	0.145281	0.999523	-1.45641
RNAseq	Whole Blood	Day 28	gene641638 (SNHG6)	0.0880111	5.52415	1.46716	0.145366	0.999523	1.4561
RNAseq	Whole Blood	Day 28	gene54543 (TOMM7)	0.107681	6.98966	1.47114	0.145376	0.999523	1.45606
RNAseq	Whole Blood	Day 28	gene9910 (RABGAP1L)	0.081772	7.08621	1.47004	0.145423	0.999523	1.45589
RNAseq	Whole Blood	Day 28	gene84929 (FIBCD1)	0.722788	-2.75373	1.47197	0.145451	0.999523	1.45579
RNAseq	Whole Blood	Day 28	gene10672 (GNA13)	0.0620557	7.31415	1.46855	0.145467	0.999523	1.45573
RNAseq	Whole Blood	Day 28	gene215 (ABCD1)	-0.0841125	5.54132	-1.47123	0.14551	0.999523	-1.45558
RNAseq	Whole Blood	Day 28	gene841 (CASP8)	0.0673424	7.71996	1.47035	0.145661	0.999523	1.45503
RNAseq	Whole Blood	Day 28	gene30815 (ST6GALNAC6)	-0.100039	5.96645	-1.47172	0.14584	0.999523	-1.45438
RNAseq	Whole Blood	Day 28	gene7710 (ZNF154)	-0.317573	3.3726	-1.47548	0.145933	0.999523	-1.45405
RNAseq	Whole Blood	Day 28	gene7694 (ZNF135)	-0.274393	1.43046	-1.47158	0.146041	0.999523	-1.45366
RNAseq	Whole Blood	Day 28	gene7169 (TPM2)	-0.206983	4.0973	-1.47282	0.146077	0.999523	-1.45353
RNAseq	Whole Blood	Day 28	gene284349 (ZNF283)	-0.106397	1.94206	-1.45845	0.146133	0.999523	-1.45333
RNAseq	Whole Blood	Day 28	gene3423 (IDS)	0.0682376	8.67318	1.46641	0.146274	0.999523	1.45282
RNAseq	Whole Blood	Day 28	gene100271722 (LINC00899)	0.218944	1.62171	1.46628	0.146666	0.999523	1.45141
RNAseq	Whole Blood	Day 28	gene643180 (CCT6P3)	-0.229006	2.52178	-1.46855	0.146908	0.999523	-1.45054
RNAseq	Whole Blood	Day 28	gene51266 (CLEC1B)	0.31223	2.64748	1.46933	0.14699	0.999523	1.45024
RNAseq	Whole Blood	Day 28	gene55466 (DNAJA4)	-0.150415	4.80323	-1.46578	0.147231	0.999523	-1.44938
RNAseq	Whole Blood	Day 28	gene57699 (CPNE5)	-0.187565	4.88441	-1.46493	0.147458	0.999523	-1.44857
RNAseq	Whole Blood	Day 28	gene26155 (NOC2L)	-0.0475333	6.14298	-1.45722	0.147798	0.999523	-1.44735
RNAseq	Whole Blood	Day 28	gene27031 (NPHP3)	-0.145607	4.65229	-1.4652	0.147867	0.999523	-1.44711
RNAseq	Whole Blood	Day 28	gene7185 (TRAF1)	0.103447	6.11466	1.46325	0.1479	0.999523	1.44699
RNAseq	Whole Blood	Day 28	gene55608 (ANKRD10)	-0.0624055	5.91903	-1.45791	0.148158	0.999523	-1.44607
RNAseq	Whole Blood	Day 28	gene6203 (RPS9)	0.0858554	9.26339	1.4619	0.148326	0.999523	1.44547
RNAseq	Whole Blood	Day 28	gene285513 (GPRIN3)	0.114659	5.40815	1.46119	0.14839	0.999523	1.44524
RNAseq	Whole Blood	Day 28	gene126661 (CCDC163)	0.535057	1.31297	1.466	0.148487	0.999523	1.4449
RNAseq	Whole Blood	Day 28	gene84793 (FOXD2-AS1)	-0.147552	2.03636	-1.454	0.148488	0.999523	-1.44489
RNAseq	Whole Blood	Day 28	gene130367 (SGPP2)	0.235676	1.73386	1.46041	0.14862	0.999523	1.44442
RNAseq	Whole Blood	Day 28	gene754 (PTTG1IP)	-0.0603691	7.54735	-1.46196	0.148866	0.999523	-1.44355
RNAseq	Whole Blood	Day 28	gene4144 (MAT2A)	-0.0657162	7.07616	-1.4547	0.148967	0.999523	-1.44319
RNAseq	Whole Blood	Day 28	gene51332 (SPTBN5)	-0.234941	2.49585	-1.45943	0.149142	0.999523	-1.44257
RNAseq	Whole Blood	Day 28	gene5066 (PAM)	0.273518	4.86825	1.46342	0.149249	0.999523	1.44219
RNAseq	Whole Blood	Day 28	gene51237 (MZB1)	-0.277907	3.54896	-1.44825	0.149496	0.999523	-1.44131
RNAseq	Whole Blood	Day 28	gene125144 (SNHG29)	0.0913789	7.14824	1.45204	0.149566	0.999523	1.44107
RNAseq	Whole Blood	Day 28	gene3113 (HLA-DPA1)	-0.147581	7.97512	-1.45603	0.149571	0.999523	-1.44105
RNAseq	Whole Blood	Day 28	gene100526693 (ARPC4-TTLL3)	-0.0408484	7.8026	-1.45316	0.149645	0.999523	-1.44079
RNAseq	Whole Blood	Day 28	gene55929 (DMAP1)	-0.0596978	5.09992	-1.4509	0.149761	0.999523	-1.44038
RNAseq	Whole Blood	Day 28	gene27165 (GLS2)	-0.184288	1.12811	-1.45046	0.149807	0.999523	-1.44021
RNAseq	Whole Blood	Day 28	gene9175 (MAP3K13)	-0.170884	3.17777	-1.45519	0.150369	0.999523	-1.43823
RNAseq	Whole Blood	Day 28	gene55610 (VPS50)	0.0644565	4.34695	1.44328	0.150765	0.999523	1.43683
RNAseq	Whole Blood	Day 28	gene56998 (CTNNBIP1)	-0.0888314	4.50901	-1.44977	0.15078	0.999523	-1.43678
RNAseq	Whole Blood	Day 28	gene51314 (NME8)	-0.211633	2.80154	-1.44939	0.150832	0.999523	-1.4366
RNAseq	Whole Blood	Day 28	gene100533179 (UBE2F-SCLY)	0.066231	5.5926	1.44959	0.150887	0.999523	1.43641
RNAseq	Whole Blood	Day 28	gene56163 (RNF17)	0.821175	-3.59341	1.45434	0.151143	0.999523	1.43551
RNAseq	Whole Blood	Day 28	gene91937 (TIMD4)	0.278709	-0.407744	1.44533	0.151313	0.999523	1.43491
RNAseq	Whole Blood	Day 28	gene1294 (COL7A1)	-0.196011	1.83076	-1.4463	0.151375	0.999523	-1.43469
RNAseq	Whole Blood	Day 28	gene9856 (KIAA0319)	-0.186009	2.63332	-1.44723	0.151494	0.999523	-1.43427
RNAseq	Whole Blood	Day 28	gene27123 (DKK2)	0.545789	-2.77015	1.44359	0.151611	0.999523	1.43387
RNAseq	Whole Blood	Day 28	gene730227 (LINC01136)	0.276088	-0.39624	1.44013	0.151941	0.999523	1.43271
RNAseq	Whole Blood	Day 28	gene55240 (STEAP3)	-0.279712	2.63304	-1.45133	0.152006	0.999523	-1.43248
RNAseq	Whole Blood	Day 28	gene81 (ACTN4)	-0.0510025	8.99585	-1.44394	0.15231	0.999523	-1.43142
RNAseq	Whole Blood	Day 28	gene8761 (PABPC4)	0.0706203	7.2558	1.44632	0.152329	0.999523	1.43135
RNAseq	Whole Blood	Day 28	gene127254 (ERICH3)	-0.582451	-2.34852	-1.43787	0.152556	0.999523	-1.43056
RNAseq	Whole Blood	Day 28	gene9145 (SYNGR1)	-0.22538	3.1003	-1.44739	0.152644	0.999523	-1.43025
RNAseq	Whole Blood	Day 28	gene8330 (H2AC15)	0.256274	-0.216273	1.43798	0.15267	0.999523	1.43017
RNAseq	Whole Blood	Day 28	gene23023 (TMCC1)	0.0945727	6.32401	1.4456	0.152727	0.999523	1.42997
RNAseq	Whole Blood	Day 28	gene5516 (PPP2CB)	-0.0968131	4.76733	-1.44416	0.152821	0.999523	-1.42964
RNAseq	Whole Blood	Day 28	gene9397 (NMT2)	0.101938	4.68313	1.44413	0.152867	0.999523	1.42948
RNAseq	Whole Blood	Day 28	gene51474 (LIMA1)	0.102589	3.99008	1.44221	0.152901	0.999523	1.42936
RNAseq	Whole Blood	Day 28	gene994 (CDC25B)	0.0723555	7.93698	1.44516	0.152927	0.999523	1.42927
RNAseq	Whole Blood	Day 28	gene54923 (LIME1)	0.113268	6.40127	1.44391	0.15303	0.999523	1.42891
RNAseq	Whole Blood	Day 28	gene3916 (LAMP1)	-0.0478829	8.29144	-1.44218	0.153168	0.999523	-1.42843
RNAseq	Whole Blood	Day 28	gene4635 (MYL4)	0.332963	5.38651	1.44647	0.153368	0.999523	1.42773
RNAseq	Whole Blood	Day 28	gene9741 (LAPTM4A)	-0.0777122	6.39143	-1.4393	0.153443	0.999523	-1.42747
RNAseq	Whole Blood	Day 28	gene1201 (CLN3)	-0.0561653	6.0878	-1.44006	0.15349	0.999523	-1.42731
RNAseq	Whole Blood	Day 28	gene283234 (CCDC88B)	-0.0747628	9.17917	-1.44016	0.153746	0.999523	-1.42642
RNAseq	Whole Blood	Day 28	gene50614 (GALNT9)	-0.613053	-3.38661	-1.43496	0.153778	0.999523	-1.42631
RNAseq	Whole Blood	Day 28	gene10838 (ZNF275)	-0.0745974	4.77296	-1.43751	0.153801	0.999523	-1.42623
RNAseq	Whole Blood	Day 28	gene122618 (PLD4)	-0.175753	5.36127	-1.44227	0.153806	0.999523	-1.42622
RNAseq	Whole Blood	Day 28	gene28831 (IGLJ3)	-0.378803	3.00726	-1.43672	0.153995	0.999523	-1.42556
RNAseq	Whole Blood	Day 28	gene643723 (LYPLAL1-DT)	0.295702	0.362948	1.43876	0.154068	0.999523	1.42531
RNAseq	Whole Blood	Day 28	gene353238 (PADI6)	-0.789063	-1.80707	-1.44167	0.154095	0.999523	-1.42522
RNAseq	Whole Blood	Day 28	gene100133991 (MAP3K14-AS1)	0.142717	2.06416	1.43623	0.154152	0.999523	1.42502
RNAseq	Whole Blood	Day 28	gene8531 (YBX3)	0.277563	9.38871	1.44308	0.154155	0.999523	1.42501
RNAseq	Whole Blood	Day 28	gene100996567 (ANTXRLP1)	0.218839	2.0589	1.44075	0.154158	0.999523	1.425
RNAseq	Whole Blood	Day 28	gene5797 (PTPRM)	0.281667	3.055	1.44485	0.154209	0.999523	1.42482
RNAseq	Whole Blood	Day 28	gene284367 (SIGLEC17P)	-0.276457	3.27464	-1.44227	0.15455	0.999523	-1.42364
RNAseq	Whole Blood	Day 28	gene11183 (MAP4K5)	0.0698159	4.9275	1.43431	0.154617	0.999523	1.42341
RNAseq	Whole Blood	Day 28	gene63910 (SLC17A9)	-0.145009	3.73239	-1.43559	0.154959	0.999523	-1.42223
RNAseq	Whole Blood	Day 28	gene28746 (TRAJ9)	0.224252	0.458422	1.43071	0.155126	0.999523	1.42166
RNAseq	Whole Blood	Day 28	gene9404 (LPXN)	0.0741616	6.52455	1.43697	0.155182	0.999523	1.42146
RNAseq	Whole Blood	Day 28	gene23151 (GRAMD4)	-0.109836	5.87197	-1.43658	0.15521	0.999523	-1.42137
RNAseq	Whole Blood	Day 28	gene339541 (ARMH1)	-0.14631	4.68058	-1.4379	0.15542	0.999523	-1.42065
RNAseq	Whole Blood	Day 28	gene26020 (LRP10)	0.0551542	9.72469	1.43582	0.155534	0.999523	1.42025
RNAseq	Whole Blood	Day 28	gene3965 (LGALS9)	0.178068	7.72143	1.43926	0.155542	0.999523	1.42022
RNAseq	Whole Blood	Day 28	gene54932 (EXD3)	-0.106146	3.39234	-1.43035	0.155603	0.999523	-1.42001
RNAseq	Whole Blood	Day 28	gene730051 (ZNF814)	-0.153576	3.53726	-1.43677	0.155671	0.999523	-1.41978
RNAseq	Whole Blood	Day 28	gene84669 (USP32)	0.0602447	7.61778	1.43373	0.155684	0.999523	1.41974
RNAseq	Whole Blood	Day 28	gene2049 (EPHB3)	0.332329	1.54887	1.43818	0.155735	0.999523	1.41956
RNAseq	Whole Blood	Day 28	gene100287596 (DDX11L5)	0.461716	-0.551713	1.43313	0.156089	0.999523	1.41835
RNAseq	Whole Blood	Day 28	gene126068 (ZNF441)	0.124118	3.49757	1.42556	0.156323	0.999523	1.41755
RNAseq	Whole Blood	Day 28	gene2012 (EMP1)	0.271561	1.22001	1.42913	0.15641	0.999523	1.41725
RNAseq	Whole Blood	Day 28	gene66035 (SLC2A11)	-0.138371	2.03582	-1.4263	0.156442	0.999523	-1.41714
RNAseq	Whole Blood	Day 28	gene955 (ENTPD6)	-0.0715248	5.54751	-1.42915	0.156448	0.999523	-1.41712
RNAseq	Whole Blood	Day 28	gene28663 (TRAV20)	0.177546	1.6682	1.42933	0.156537	0.999523	1.41681
RNAseq	Whole Blood	Day 28	gene9536 (PTGES)	0.500212	0.0637995	1.43179	0.156578	0.999523	1.41668
RNAseq	Whole Blood	Day 28	gene6342 (SCP2)	0.0703489	5.66572	1.42949	0.156831	0.999523	1.41581
RNAseq	Whole Blood	Day 28	gene57559 (STAMBPL1)	0.0975879	3.58817	1.4241	0.157492	0.999523	1.41356
RNAseq	Whole Blood	Day 28	gene79956 (ERMP1)	-0.107735	4.79731	-1.42683	0.158018	0.999523	-1.41177
RNAseq	Whole Blood	Day 28	gene102465834 (MIR7844)	0.129659	2.65165	1.42109	0.158089	0.999523	1.41153
RNAseq	Whole Blood	Day 28	gene10098 (TSPAN5)	0.237121	5.44405	1.42894	0.158162	0.999523	1.41128
RNAseq	Whole Blood	Day 28	gene26230 (TIAM2)	0.309102	2.68588	1.42967	0.158249	0.999523	1.41099
RNAseq	Whole Blood	Day 28	gene10677 (AVIL)	-0.184936	5.06151	-1.42627	0.158378	0.999523	-1.41055
RNAseq	Whole Blood	Day 28	gene50807 (ASAP1)	0.0915017	7.72748	1.42449	0.158593	0.999523	1.40982
RNAseq	Whole Blood	Day 28	gene3338 (DNAJC4)	0.0628058	5.74419	1.42045	0.158669	0.999523	1.40956
RNAseq	Whole Blood	Day 28	gene25841 (ABTB2)	-0.277321	2.51555	-1.42477	0.158849	0.999523	-1.40895
RNAseq	Whole Blood	Day 28	gene757 (TMEM50B)	-0.090883	3.76629	-1.41956	0.158857	0.999523	-1.40893
RNAseq	Whole Blood	Day 28	gene1267 (CNP)	-0.0873974	5.91047	-1.42237	0.159157	0.999523	-1.40791
RNAseq	Whole Blood	Day 28	gene8717 (TRADD)	-0.0711619	5.88405	-1.41784	0.159387	0.999523	-1.40714
RNAseq	Whole Blood	Day 28	gene23463 (ICMT)	-0.0708342	5.25648	-1.41702	0.159673	0.999523	-1.40617
RNAseq	Whole Blood	Day 28	gene23544 (SEZ6L)	-0.252392	1.98134	-1.42149	0.1599	0.999523	-1.40541
RNAseq	Whole Blood	Day 28	gene57787 (MARK4)	0.0896173	5.71524	1.42078	0.160071	0.999523	1.40483
RNAseq	Whole Blood	Day 28	gene64799 (IQCH)	-0.366882	-1.66488	-1.4088	0.160091	0.999523	-1.40477
RNAseq	Whole Blood	Day 28	gene400566 (C17orf97)	0.693793	1.18886	1.42521	0.160108	0.999523	1.40471
RNAseq	Whole Blood	Day 28	gene148811 (PM20D1)	0.698774	-0.855484	1.42439	0.160113	0.999523	1.40469
RNAseq	Whole Blood	Day 28	gene100652740 (PYCARD-AS1)	0.166334	1.46292	1.41139	0.160116	0.999523	1.40468
RNAseq	Whole Blood	Day 28	gene58484 (NLRC4)	-0.114332	5.54273	-1.41745	0.160393	0.999523	-1.40375
RNAseq	Whole Blood	Day 28	gene9510 (ADAMTS1)	-0.346666	2.69817	-1.42155	0.160486	0.999523	-1.40344
RNAseq	Whole Blood	Day 28	gene28870 (IGKV6D-21)	-0.700152	-1.65009	-1.41126	0.160521	0.999523	-1.40332
RNAseq	Whole Blood	Day 28	gene6458 (SH3GL1P1)	0.136373	2.13604	1.41039	0.160554	0.999523	1.40321
RNAseq	Whole Blood	Day 28	gene8890 (EIF2B4)	-0.0578132	4.85737	-1.4128	0.160686	0.999523	-1.40277
RNAseq	Whole Blood	Day 28	gene79758 (DHRS12)	0.137048	4.62026	1.41772	0.160763	0.999523	1.40251
RNAseq	Whole Blood	Day 28	gene117157 (SH2D1B)	-0.317833	4.74809	-1.42028	0.160883	0.999523	-1.40211
RNAseq	Whole Blood	Day 28	gene4007 (PRICKLE3)	-0.0978604	4.04982	-1.41499	0.160951	0.999523	-1.40188
RNAseq	Whole Blood	Day 28	gene51562 (MBIP)	-0.0941808	3.07045	-1.40807	0.161167	0.999523	-1.40116
RNAseq	Whole Blood	Day 28	gene240 (ALOX5)	-0.0647001	8.15693	-1.41528	0.161172	0.999523	-1.40114
RNAseq	Whole Blood	Day 28	gene55644 (OSGEP)	-0.0829178	5.22862	-1.41569	0.161216	0.999523	-1.40099
RNAseq	Whole Blood	Day 28	gene727758 (ROCK1P1)	-0.259748	0.814638	-1.41086	0.161332	0.999523	-1.40061
RNAseq	Whole Blood	Day 28	gene26278 (SACS)	0.0672919	4.9381	1.4075	0.161434	0.999523	1.40026
RNAseq	Whole Blood	Day 28	gene51611 (DPH5)	0.0762271	4.13342	1.40832	0.161442	0.999523	1.40024
RNAseq	Whole Blood	Day 28	gene28631 (TRBJ1-5)	0.225735	1.69278	1.41563	0.161544	0.999523	1.3999
RNAseq	Whole Blood	Day 28	gene573 (BAG1)	0.221026	8.58674	1.41579	0.16182	0.999523	1.39898
RNAseq	Whole Blood	Day 28	gene9603 (NFE2L3)	0.237455	3.49152	1.41669	0.161986	0.999523	1.39842
RNAseq	Whole Blood	Day 28	gene10439 (OLFM1)	-0.488919	2.12281	-1.41762	0.162155	0.999523	-1.39786
RNAseq	Whole Blood	Day 28	gene93145 (OLFM2)	0.123143	3.61233	1.41126	0.162315	0.999523	1.39733
RNAseq	Whole Blood	Day 28	gene84876 (ORAI1)	-0.085502	6.32216	-1.41117	0.162479	0.999523	-1.39678
RNAseq	Whole Blood	Day 28	gene10216 (PRG4)	0.387299	-0.149014	1.41105	0.162758	0.999523	1.39585
RNAseq	Whole Blood	Day 28	gene81794 (ADAMTS10)	-0.168056	4.54108	-1.41178	0.16276	0.999523	-1.39585
RNAseq	Whole Blood	Day 28	gene23235 (SIK2)	0.0829856	4.62079	1.4036	0.162965	0.999523	1.39517
RNAseq	Whole Blood	Day 28	gene339804 (C2orf74)	0.226655	3.16126	1.41297	0.163053	0.999523	1.39488
RNAseq	Whole Blood	Day 28	gene123803 (NTAN1)	0.0888222	4.6234	1.40658	0.163116	0.999523	1.39467
RNAseq	Whole Blood	Day 28	gene55287 (TMEM40)	0.217277	3.48822	1.4107	0.16315	0.999523	1.39456
RNAseq	Whole Blood	Day 28	gene79774 (GRTP1)	-0.37653	-0.719033	-1.40678	0.163338	0.999523	-1.39393
RNAseq	Whole Blood	Day 28	gene10019 (SH2B3)	-0.0711166	7.93073	-1.40762	0.163358	0.999523	-1.39387
RNAseq	Whole Blood	Day 28	gene55600 (ITLN1)	0.456444	1.50052	1.41173	0.163383	0.999523	1.39378
RNAseq	Whole Blood	Day 28	gene8677 (STX10)	-0.0619733	6.81486	-1.40536	0.163709	0.999523	-1.3927
RNAseq	Whole Blood	Day 28	gene6559 (SLC12A3)	-0.356821	0.404005	-1.40489	0.164349	0.999523	-1.39059
RNAseq	Whole Blood	Day 28	gene105369195 (NA)	-0.147094	3.07436	-1.40233	0.164354	0.999523	-1.39058
RNAseq	Whole Blood	Day 28	gene6231 (RPS26)	-0.686774	7.34667	-1.41094	0.164408	0.999523	-1.3904
RNAseq	Whole Blood	Day 28	gene435 (ASL)	-0.0935329	4.50107	-1.40383	0.16441	0.999523	-1.39039
RNAseq	Whole Blood	Day 28	gene23228 (PLCL2)	0.0593186	6.95357	1.4043	0.164622	0.999523	1.38969
RNAseq	Whole Blood	Day 28	gene291 (SLC25A4)	-0.134384	1.95639	-1.39727	0.164807	0.999523	-1.38908
RNAseq	Whole Blood	Day 28	gene55625 (ZDHHC7)	0.0672006	7.56489	1.40525	0.164832	0.999523	1.389
RNAseq	Whole Blood	Day 28	gene2811 (GP1BA)	0.275051	3.67739	1.40603	0.164891	0.999523	1.38881
RNAseq	Whole Blood	Day 28	gene79912 (PYROXD1)	0.109595	3.79986	1.39898	0.165044	0.999523	1.38831
RNAseq	Whole Blood	Day 28	gene10535 (RNASEH2A)	-0.0901871	3.06638	-1.3953	0.165089	0.999523	-1.38816
RNAseq	Whole Blood	Day 28	gene23065 (EMC1)	-0.0627647	5.37557	-1.39599	0.165652	0.999523	-1.38631
RNAseq	Whole Blood	Day 28	gene1366 (CLDN7)	-0.214632	0.519459	-1.39383	0.165789	0.999523	-1.38586
RNAseq	Whole Blood	Day 28	gene221037 (JMJD1C)	0.0649519	8.14162	1.39621	0.16583	0.999523	1.38573
RNAseq	Whole Blood	Day 28	gene25849 (PARM1)	-0.227627	1.88935	-1.39773	0.165902	0.999523	-1.38549
RNAseq	Whole Blood	Day 28	gene9732 (DOCK4)	-0.23563	4.21932	-1.39808	0.165938	0.999523	-1.38537
RNAseq	Whole Blood	Day 28	gene5450 (POU2AF1)	-0.223587	5.01672	-1.40085	0.165976	0.999523	-1.38525
RNAseq	Whole Blood	Day 28	gene8888 (MCM3AP)	-0.0397147	7.18309	-1.39478	0.16609	0.999523	-1.38488
RNAseq	Whole Blood	Day 28	gene116986 (AGAP2)	0.0668269	7.05494	1.39517	0.166605	0.999523	1.3832
RNAseq	Whole Blood	Day 28	gene23556 (PIGN)	-0.0970136	3.63279	-1.39336	0.166677	0.999523	-1.38296
RNAseq	Whole Blood	Day 28	gene56905 (C15orf39)	-0.0722614	8.54752	-1.39646	0.166879	0.999523	-1.3823
RNAseq	Whole Blood	Day 28	gene29028 (ATAD2)	0.072225	4.09807	1.389	0.167129	0.999523	1.38149
RNAseq	Whole Blood	Day 28	gene8975 (USP13)	0.118132	3.02379	1.39258	0.16748	0.999523	1.38035
RNAseq	Whole Blood	Day 28	gene30 (ACAA1)	-0.0620166	7.008	-1.39356	0.167481	0.999523	-1.38034
RNAseq	Whole Blood	Day 28	gene401612 (SLC25A53)	0.163049	2.80764	1.39392	0.168013	0.999523	1.37862
RNAseq	Whole Blood	Day 28	gene101929574 (LOC101929574)	-0.377243	0.0215292	-1.39181	0.168136	0.999523	-1.37822
RNAseq	Whole Blood	Day 28	gene2997 (GYS1)	0.0596983	5.8198	1.39077	0.168149	0.999523	1.37818
RNAseq	Whole Blood	Day 28	gene6817 (SULT1A1)	0.341115	6.21208	1.39777	0.168169	0.999523	1.37811
RNAseq	Whole Blood	Day 28	gene3556 (IL1RAP)	0.153072	5.98228	1.39332	0.168182	0.999523	1.37807
RNAseq	Whole Blood	Day 28	gene1744 (DLSTP1)	-0.684022	-1.86604	-1.39261	0.168193	0.999523	-1.37803
RNAseq	Whole Blood	Day 28	gene28772 (IGLV10-54)	-0.754458	0.369729	-1.39337	0.168331	0.999523	-1.37759
RNAseq	Whole Blood	Day 28	gene143884 (CWF19L2)	-0.0731892	5.08214	-1.38524	0.168351	0.999523	-1.37752
RNAseq	Whole Blood	Day 28	gene522 (ATP5PF)	-0.0547431	5.06284	-1.3826	0.168477	0.999523	-1.37711
RNAseq	Whole Blood	Day 28	gene80003 (PCNX2)	0.0887916	4.58712	1.38843	0.168793	0.999523	1.37609
RNAseq	Whole Blood	Day 28	gene388419 (BTBD17)	0.542753	-3.01915	1.38598	0.168797	0.999523	1.37608
RNAseq	Whole Blood	Day 28	gene2334 (AFF2)	0.175422	1.88908	1.38688	0.168893	0.999523	1.37577
RNAseq	Whole Blood	Day 28	gene4068 (SH2D1A)	0.109738	5.33167	1.38986	0.168898	0.999523	1.37575
RNAseq	Whole Blood	Day 28	gene283194 (LOC283194)	0.241062	0.481742	1.38386	0.168903	0.999523	1.37574
RNAseq	Whole Blood	Day 28	gene4725 (NDUFS5)	-0.073489	5.41985	-1.38773	0.169184	0.999523	-1.37483
RNAseq	Whole Blood	Day 28	gene79626 (TNFAIP8L2)	-0.0577733	6.51145	-1.38835	0.16932	0.999523	-1.37439
RNAseq	Whole Blood	Day 28	gene91133 (L3MBTL4)	-0.231443	1.0047	-1.38356	0.169514	0.999523	-1.37377
RNAseq	Whole Blood	Day 28	gene103910 (MYL12B)	-0.0537981	8.21611	-1.38534	0.169542	0.999523	-1.37368
RNAseq	Whole Blood	Day 28	gene6019 (RLN2)	-0.303981	0.0936047	-1.38657	0.169618	0.999523	-1.37343
RNAseq	Whole Blood	Day 28	gene2868 (GRK4)	-0.246626	-0.0157758	-1.37948	0.16964	0.999523	-1.37336
RNAseq	Whole Blood	Day 28	gene1359 (CPA3)	0.277608	2.83234	1.38969	0.169717	0.999523	1.37311
RNAseq	Whole Blood	Day 28	gene112840 (WDR89)	0.07685	3.95656	1.37896	0.169727	0.999523	1.37308
RNAseq	Whole Blood	Day 28	gene66008 (TRAK2)	0.102915	6.46795	1.38818	0.169814	0.999523	1.3728
RNAseq	Whole Blood	Day 28	gene3508 (IGHMBP2)	-0.165457	4.84136	-1.39054	0.169829	0.999523	-1.37275
RNAseq	Whole Blood	Day 28	gene219699 (UNC5B)	-0.660261	-0.210387	-1.3894	0.169978	0.999523	-1.37227
RNAseq	Whole Blood	Day 28	gene3960 (LGALS4)	-0.309476	0.378458	-1.38416	0.170053	0.999523	-1.37203
RNAseq	Whole Blood	Day 28	gene644242 (LINC00622)	-0.44109	-1.80946	-1.37889	0.170077	0.999523	-1.37196
RNAseq	Whole Blood	Day 28	gene28611 (TRBV5-4)	0.225123	1.77142	1.38561	0.170304	0.999523	1.37123
RNAseq	Whole Blood	Day 28	gene57801 (HES4)	-0.373709	1.81265	-1.38515	0.17032	0.999523	-1.37118
RNAseq	Whole Blood	Day 28	gene643977 (FLJ32255)	0.112992	5.39262	1.38594	0.170433	0.999523	1.37081
RNAseq	Whole Blood	Day 28	gene4217 (MAP3K5)	-0.0526161	6.81853	-1.38397	0.170513	0.999523	-1.37056
RNAseq	Whole Blood	Day 28	gene5272 (SERPINB9)	0.10236	6.77832	1.38294	0.170514	0.999523	1.37055
RNAseq	Whole Blood	Day 28	gene6604 (SMARCD3)	-0.111543	5.10955	-1.38457	0.170518	0.999523	-1.37054
RNAseq	Whole Blood	Day 28	gene8508 (NIPSNAP1)	0.0598287	5.01705	1.37917	0.170564	0.999523	1.37039
RNAseq	Whole Blood	Day 28	gene54960 (GEMIN8)	-0.111002	3.22396	-1.3816	0.170934	0.999523	-1.36921
RNAseq	Whole Blood	Day 28	gene91012 (CERS5)	-0.0585964	5.39178	-1.37959	0.171052	0.999523	-1.36883
RNAseq	Whole Blood	Day 28	gene6978 (TRGV5)	0.54999	0.308062	1.38713	0.171176	0.999523	1.36843
RNAseq	Whole Blood	Day 28	gene23521 (RPL13A)	0.064501	11.3153	1.37871	0.171192	0.999523	1.36838
RNAseq	Whole Blood	Day 28	gene51326 (ARL17A)	-0.392012	-0.378979	-1.37984	0.171349	0.999523	-1.36788
RNAseq	Whole Blood	Day 28	gene83643 (CCDC3)	0.526575	-1.83562	1.37671	0.171399	0.999523	1.36772
RNAseq	Whole Blood	Day 28	gene114790 (STK11IP)	-0.0684826	5.48063	-1.37884	0.171421	0.999523	-1.36765
RNAseq	Whole Blood	Day 28	gene55057 (CRYBG2)	0.239591	0.736542	1.37869	0.171486	0.999523	1.36744
RNAseq	Whole Blood	Day 28	gene388588 (SMIM1)	-0.619645	2.57515	-1.38561	0.171499	0.999523	-1.3674
RNAseq	Whole Blood	Day 28	gene5342 (PLGLB2)	0.41864	-0.671282	1.38036	0.171503	0.999523	1.36739
RNAseq	Whole Blood	Day 28	gene154043 (CNKSR3)	0.458854	-1.32912	1.37862	0.171506	0.999523	1.36738
RNAseq	Whole Blood	Day 28	gene7187 (TRAF3)	-0.0583069	6.23559	-1.37742	0.171549	0.999523	-1.36724
RNAseq	Whole Blood	Day 28	gene51295 (ECSIT)	0.102882	4.96469	1.37994	0.171683	0.999523	1.36682
RNAseq	Whole Blood	Day 28	gene515 (ATP5PB)	-0.0514317	6.81522	-1.37747	0.171696	0.999523	-1.36677
RNAseq	Whole Blood	Day 28	gene100533105 (C8orf44-SGK3)	-0.0756688	4.98832	-1.37735	0.171824	0.999523	-1.36637
RNAseq	Whole Blood	Day 28	gene9470 (EIF4E2)	-0.0474279	6.58802	-1.37624	0.172073	0.999523	-1.36557
RNAseq	Whole Blood	Day 28	gene54979 (PLAAT2)	-0.40195	-1.54289	-1.37052	0.172139	0.999523	-1.36536
RNAseq	Whole Blood	Day 28	gene100101267 (POM121C)	0.0557246	7.01862	1.37582	0.172263	0.999523	1.36497
RNAseq	Whole Blood	Day 28	gene117177 (RAB3IP)	0.101223	3.93689	1.37559	0.172552	0.999523	1.36405
RNAseq	Whole Blood	Day 28	gene100847079 (MIR5193)	0.0956253	3.68324	1.37109	0.172964	0.999523	1.36274
RNAseq	Whole Blood	Day 28	gene55653 (BCAS4)	0.164207	3.40441	1.37857	0.172982	0.999523	1.36268
RNAseq	Whole Blood	Day 28	gene65095 (KRI1)	-0.055528	6.43678	-1.37239	0.173126	0.999523	-1.36223
RNAseq	Whole Blood	Day 28	gene11269 (DDX19B)	0.0595988	4.42729	1.36959	0.173294	0.999523	1.3617
RNAseq	Whole Blood	Day 28	gene167465 (ZNF366)	-0.208876	2.72961	-1.37299	0.17333	0.999523	-1.36158
RNAseq	Whole Blood	Day 28	gene101928635 (NA)	-0.400247	-1.17825	-1.37083	0.173417	0.999523	-1.36131
RNAseq	Whole Blood	Day 28	gene1845 (DUSP3)	-0.104778	5.73708	-1.37352	0.173448	0.999523	-1.36121
RNAseq	Whole Blood	Day 28	gene65018 (PINK1)	0.115376	7.38608	1.37453	0.173667	0.999523	1.36052
RNAseq	Whole Blood	Day 28	gene9945 (GFPT2)	0.569953	-1.1681	1.37314	0.173695	0.999523	1.36043
RNAseq	Whole Blood	Day 28	gene146722 (CD300LF)	-0.102039	6.6082	-1.3751	0.173966	0.999523	-1.35957
RNAseq	Whole Blood	Day 28	gene521 (ATP5ME)	-0.0628389	5.21301	-1.36617	0.174055	0.999523	-1.35929
RNAseq	Whole Blood	Day 28	gene9103 (FCGR2C)	-0.217035	5.76057	-1.37289	0.174146	0.999523	-1.359
RNAseq	Whole Blood	Day 28	gene51759 (C9orf78)	0.246328	8.8185	1.37556	0.17418	0.999523	1.35889
RNAseq	Whole Blood	Day 28	gene56270 (WDR45B)	-0.0488576	6.1843	-1.37045	0.174214	0.999523	-1.35879
RNAseq	Whole Blood	Day 28	gene59338 (PLEKHA1)	-0.0848586	4.97728	-1.37206	0.174289	0.999523	-1.35855
RNAseq	Whole Blood	Day 28	gene317648 (NOP14-AS1)	0.0970463	3.30826	1.36628	0.174454	0.999523	1.35803
RNAseq	Whole Blood	Day 28	gene116154 (PHACTR3)	-0.386238	-1.17123	-1.36333	0.174697	0.999523	-1.35726
RNAseq	Whole Blood	Day 28	gene55787 (TXLNG)	0.0540077	4.71867	1.364	0.17483	0.999523	1.35685
RNAseq	Whole Blood	Day 28	gene7678 (ZNF124)	-0.10564	2.72828	-1.36438	0.174922	0.999523	-1.35656
RNAseq	Whole Blood	Day 28	gene57222 (ERGIC1)	0.075831	8.22034	1.36815	0.175158	0.999523	1.35582
RNAseq	Whole Blood	Day 28	gene100507458 (ZNF213-AS1)	0.113292	2.57849	1.36252	0.175395	0.999523	1.35507
RNAseq	Whole Blood	Day 28	gene4175 (MCM6)	0.0860391	4.60008	1.36611	0.17555	0.999523	1.35458
RNAseq	Whole Blood	Day 28	gene155400 (NSUN5P1)	0.120498	4.78563	1.3676	0.175553	0.999523	1.35457
RNAseq	Whole Blood	Day 28	gene282969 (FUOM)	0.134724	2.8843	1.36525	0.175567	0.999523	1.35453
RNAseq	Whole Blood	Day 28	gene4628 (MYH10)	0.215995	0.689559	1.36347	0.175723	0.999523	1.35404
RNAseq	Whole Blood	Day 28	gene94005 (PIGS)	-0.0697993	6.24676	-1.36846	0.175724	0.999523	-1.35404
RNAseq	Whole Blood	Day 28	gene23286 (WWC1)	0.331663	0.183981	1.36549	0.175988	0.999523	1.35321
RNAseq	Whole Blood	Day 28	gene684 (BST2)	-0.123697	6.49647	-1.36467	0.176166	0.999523	-1.35265
RNAseq	Whole Blood	Day 28	gene378938 (MALAT1)	-0.128528	11.4428	-1.35911	0.176387	0.999523	-1.35196
RNAseq	Whole Blood	Day 28	gene28951 (TRIB2)	0.0950201	6.46568	1.3659	0.176646	0.999523	1.35116
RNAseq	Whole Blood	Day 28	gene51024 (FIS1)	0.106075	6.36619	1.36501	0.17682	0.999523	1.35061
RNAseq	Whole Blood	Day 28	gene7582 (ZNF33B)	0.0788344	5.19923	1.36178	0.176859	0.999523	1.35049
RNAseq	Whole Blood	Day 28	gene26152 (ZNF337)	-0.0662479	5.14555	-1.35874	0.176972	0.999523	-1.35014
RNAseq	Whole Blood	Day 28	gene112 (ADCY6)	-0.286215	0.201035	-1.35885	0.177058	0.999523	-1.34987
RNAseq	Whole Blood	Day 28	gene8178 (ELL)	0.0689153	6.80886	1.36121	0.177068	0.999523	1.34984
RNAseq	Whole Blood	Day 28	gene387119 (CEP85L)	0.0744328	5.31159	1.35916	0.177146	0.999523	1.3496
RNAseq	Whole Blood	Day 28	gene3315 (HSPB1)	0.127804	5.64336	1.3631	0.177251	0.999523	1.34927
RNAseq	Whole Blood	Day 28	gene54802 (TRIT1)	-0.111379	3.66531	-1.36209	0.177276	0.999523	-1.34919
RNAseq	Whole Blood	Day 28	gene23479 (ISCU)	0.0774429	6.72375	1.36222	0.177557	0.999523	1.34831
RNAseq	Whole Blood	Day 28	gene4173 (MCM4)	-0.110012	3.76327	-1.35687	0.177616	0.999523	-1.34813
RNAseq	Whole Blood	Day 28	gene9709 (HERPUD1)	-0.0571392	6.81088	-1.3607	0.177694	0.999523	-1.34789
RNAseq	Whole Blood	Day 28	gene57655 (GRAMD1A)	-0.0767373	7.60166	-1.36066	0.177791	0.999523	-1.34759
RNAseq	Whole Blood	Day 28	gene94234 (FOXQ1)	-0.684541	-3.59503	-1.36059	0.177853	0.999523	-1.3474
RNAseq	Whole Blood	Day 28	gene3185 (HNRNPF)	-0.0426718	8.18544	-1.35623	0.177887	0.999523	-1.34729
RNAseq	Whole Blood	Day 28	gene284697 (BTBD8)	0.265499	-1.07832	1.35194	0.177987	0.999523	1.34698
RNAseq	Whole Blood	Day 28	gene100128782 (LINC00476)	-0.248295	3.30478	-1.36406	0.178154	0.999523	-1.34646
RNAseq	Whole Blood	Day 28	gene257397 (TAB3)	0.0434665	5.72777	1.35384	0.178187	0.999523	1.34636
RNAseq	Whole Blood	Day 28	gene259230 (SGMS1)	0.066393	4.76204	1.35573	0.178244	0.999523	1.34618
RNAseq	Whole Blood	Day 28	gene4084 (MXD1)	0.069482	9.70374	1.35786	0.178255	0.999523	1.34615
RNAseq	Whole Blood	Day 28	gene3538 (IGLC2)	-0.284793	6.39764	-1.35401	0.178298	0.999523	-1.34601
RNAseq	Whole Blood	Day 28	gene114879 (OSBPL5)	-0.172984	6.05097	-1.36155	0.178357	0.999523	-1.34583
RNAseq	Whole Blood	Day 28	gene100129617 (LOC100129617)	0.236003	-0.0464953	1.35204	0.178364	0.999523	1.34581
RNAseq	Whole Blood	Day 28	gene389289 (ANXA2R)	0.0905791	4.12866	1.35806	0.178395	0.999523	1.34571
RNAseq	Whole Blood	Day 28	gene402415 (XKRX)	0.226704	1.69179	1.35911	0.178803	0.999523	1.34445
RNAseq	Whole Blood	Day 28	gene100131176 (WDR86-AS1)	0.253511	2.16448	1.3598	0.178948	0.999523	1.344
RNAseq	Whole Blood	Day 28	gene439994 (LINC00863)	0.173673	2.05031	1.3552	0.179304	0.999523	1.3429
RNAseq	Whole Blood	Day 28	gene1759 (DNM1)	-0.259801	1.49154	-1.35741	0.179304	0.999523	-1.3429
RNAseq	Whole Blood	Day 28	gene4040 (LRP6)	-0.250725	1.73096	-1.35738	0.179308	0.999523	-1.34289
RNAseq	Whole Blood	Day 28	gene55163 (PNPO)	-0.0729233	4.35785	-1.35254	0.179313	0.999523	-1.34287
RNAseq	Whole Blood	Day 28	gene105374860 (NA)	-0.365933	-1.15673	-1.35037	0.17938	0.999523	-1.34267
RNAseq	Whole Blood	Day 28	gene9644 (SH3PXD2A)	0.166665	4.55136	1.35899	0.179386	0.999523	1.34265
RNAseq	Whole Blood	Day 28	gene8794 (TNFRSF10C)	-0.0956782	9.19495	-1.3558	0.179479	0.999523	-1.34236
RNAseq	Whole Blood	Day 28	gene116448 (OLIG1)	-0.259045	4.68703	-1.35763	0.179546	0.999523	-1.34215
RNAseq	Whole Blood	Day 28	gene814 (CAMK4)	0.141506	4.36357	1.35691	0.179576	0.999523	1.34206
RNAseq	Whole Blood	Day 28	gene3703 (STT3A)	-0.0733396	6.15069	-1.35509	0.17963	0.999523	-1.34189
RNAseq	Whole Blood	Day 28	gene79637 (ARMC7)	-0.0655232	4.96217	-1.35267	0.179678	0.999523	-1.34175
RNAseq	Whole Blood	Day 28	gene9858 (PPP1R26)	-0.124602	3.1848	-1.35382	0.179708	0.999523	-1.34166
RNAseq	Whole Blood	Day 28	gene55027 (HEATR3)	-0.162684	4.24759	-1.35703	0.179785	0.999523	-1.34142
RNAseq	Whole Blood	Day 28	gene26301 (GBGT1)	0.108952	4.57648	1.35303	0.18003	0.999523	1.34066
RNAseq	Whole Blood	Day 28	gene1486 (CTBS)	-0.0655168	5.74217	-1.35058	0.180135	0.999523	-1.34034
RNAseq	Whole Blood	Day 28	gene29015 (SLC43A3)	-0.105455	5.53624	-1.35241	0.18015	0.999523	-1.34029
RNAseq	Whole Blood	Day 28	gene494470 (RNF165)	-0.311392	2.37319	-1.35512	0.180328	0.999523	-1.33975
RNAseq	Whole Blood	Day 28	gene2273 (FHL1)	-0.176674	4.21197	-1.35607	0.180398	0.999523	-1.33953
RNAseq	Whole Blood	Day 28	gene4361 (MRE11)	-0.0823419	5.00111	-1.35345	0.18053	0.999523	-1.33912
RNAseq	Whole Blood	Day 28	gene3892 (KRT86)	-0.423172	-1.21131	-1.3497	0.180601	0.999523	-1.33891
RNAseq	Whole Blood	Day 28	gene112937 (GLB1L3)	0.293263	-0.561945	1.34665	0.180685	0.999523	1.33865
RNAseq	Whole Blood	Day 28	gene100505738 (MIR4458HG)	-0.243155	-0.398474	-1.3441	0.180712	0.999523	-1.33857
RNAseq	Whole Blood	Day 28	gene8780 (RIOK3)	0.12711	7.1844	1.35312	0.180887	0.999523	1.33803
RNAseq	Whole Blood	Day 28	gene94137 (RP1L1)	0.543242	-3.05128	1.34452	0.181154	0.999523	1.33721
RNAseq	Whole Blood	Day 28	gene84818 (IL17RC)	-0.209573	1.85861	-1.3471	0.181252	0.999523	-1.33691
RNAseq	Whole Blood	Day 28	gene100996455 (LINC02724)	-0.165349	1.68408	-1.34378	0.181367	0.999523	-1.33656
RNAseq	Whole Blood	Day 28	gene56261 (GPCPD1)	-0.11133	7.331	-1.34887	0.181509	0.999523	-1.33612
RNAseq	Whole Blood	Day 28	gene51260 (PBDC1)	0.0616861	4.03039	1.34122	0.181931	0.999523	1.33483
RNAseq	Whole Blood	Day 28	gene8667 (EIF3H)	0.0520189	7.8589	1.34519	0.181961	0.999523	1.33474
RNAseq	Whole Blood	Day 28	gene4192 (MDK)	-0.187607	0.793451	-1.34061	0.181968	0.999523	-1.33472
RNAseq	Whole Blood	Day 28	gene401321 (LINC00997)	-0.446803	0.5069	-1.35036	0.182003	0.999523	-1.33461
RNAseq	Whole Blood	Day 28	gene6238 (RRBP1)	-0.0675185	6.84355	-1.3472	0.182231	0.999523	-1.33392
RNAseq	Whole Blood	Day 28	gene22868 (FASTKD2)	-0.0668192	4.34202	-1.33902	0.182432	0.999523	-1.3333
RNAseq	Whole Blood	Day 28	gene90427 (BMF)	-0.093741	6.05612	-1.34719	0.182447	0.999523	-1.33326
RNAseq	Whole Blood	Day 28	gene23564 (DDAH2)	-0.0982172	4.1342	-1.344	0.182663	0.999523	-1.3326
RNAseq	Whole Blood	Day 28	gene84913 (ATOH8)	-0.639561	1.3322	-1.35004	0.182941	0.999523	-1.33175
RNAseq	Whole Blood	Day 28	gene57556 (SEMA6A)	0.466667	-2.52775	1.33729	0.182963	0.999523	1.33169
RNAseq	Whole Blood	Day 28	gene84289 (ING5)	-0.0718942	5.53163	-1.34245	0.183098	0.999523	-1.33128
RNAseq	Whole Blood	Day 28	gene5575 (PRKAR1B)	0.128891	4.22613	1.34575	0.183294	0.999523	1.33068
RNAseq	Whole Blood	Day 28	gene23373 (CRTC1)	-0.070911	5.65178	-1.33971	0.183443	0.999523	-1.33023
RNAseq	Whole Blood	Day 28	gene140680 (C20orf96)	-0.156094	2.04501	-1.33815	0.183588	0.999523	-1.32979
RNAseq	Whole Blood	Day 28	gene57828 (CATSPERG)	-0.174899	2.06591	-1.34133	0.183708	0.999523	-1.32942
RNAseq	Whole Blood	Day 28	gene79087 (ALG12)	0.0621542	4.80828	1.33921	0.18378	0.999523	1.32921
RNAseq	Whole Blood	Day 28	gene199800 (ADM5)	0.212483	0.475702	1.33587	0.183786	0.999523	1.32919
RNAseq	Whole Blood	Day 28	gene28684 (TRAV8-2)	0.143798	2.23065	1.33894	0.184037	0.999523	1.32843
RNAseq	Whole Blood	Day 28	gene100996664 (LOC100996664)	0.283031	-0.442867	1.33648	0.184142	0.999523	1.32811
RNAseq	Whole Blood	Day 28	gene79644 (SRD5A3)	-0.248497	2.90276	-1.34424	0.184192	0.999523	-1.32796
RNAseq	Whole Blood	Day 28	gene6160 (RPL31)	0.069039	9.37834	1.33503	0.184257	0.999523	1.32776
RNAseq	Whole Blood	Day 28	gene10063 (COX17)	-0.0667521	3.7799	-1.33324	0.184336	0.999523	-1.32752
RNAseq	Whole Blood	Day 28	gene3672 (ITGA1)	0.273499	1.69521	1.34259	0.184358	0.999523	1.32746
RNAseq	Whole Blood	Day 28	gene643529 (LINC00865)	0.256704	1.06923	1.33909	0.184478	0.999523	1.32709
RNAseq	Whole Blood	Day 28	gene5128 (CDK17)	0.058751	5.39158	1.33553	0.184553	0.999523	1.32686
RNAseq	Whole Blood	Day 28	gene255231 (MCOLN2)	0.204235	3.51859	1.34195	0.184626	0.999523	1.32664
RNAseq	Whole Blood	Day 28	gene23331 (TTC28)	-0.168754	2.48195	-1.33956	0.184698	0.999523	-1.32643
RNAseq	Whole Blood	Day 28	gene53335 (BCL11A)	-0.112776	4.61741	-1.3379	0.184938	0.999523	-1.3257
RNAseq	Whole Blood	Day 28	gene2744 (GLS)	0.0692459	6.31312	1.33534	0.185016	0.999523	1.32547
RNAseq	Whole Blood	Day 28	gene5998 (RGS3)	-0.0952251	6.68634	-1.33819	0.185216	0.999523	-1.32487
RNAseq	Whole Blood	Day 28	gene345778 (MTX3)	0.0854861	4.02731	1.33232	0.185525	0.999523	1.32393
RNAseq	Whole Blood	Day 28	gene196549 (EEF1DP3)	-0.217756	-0.0781554	-1.32934	0.185593	0.999523	-1.32373
RNAseq	Whole Blood	Day 28	gene3569 (IL6)	-0.468829	-2.08335	-1.32995	0.18568	0.999523	-1.32347
RNAseq	Whole Blood	Day 28	gene139189 (DGKK)	-0.465683	1.73335	-1.33759	0.185818	0.999523	-1.32305
RNAseq	Whole Blood	Day 28	gene957 (ENTPD5)	0.107807	3.83143	1.33304	0.186182	0.999523	1.32196
RNAseq	Whole Blood	Day 28	gene25946 (ZNF385A)	-0.132669	7.38397	-1.3356	0.186288	0.999523	-1.32164
RNAseq	Whole Blood	Day 28	gene439921 (MXRA7)	-0.386779	3.22958	-1.33836	0.186373	0.999523	-1.32138
RNAseq	Whole Blood	Day 28	gene4792 (NFKBIA)	-0.0953615	7.61855	-1.33077	0.186405	0.999523	-1.32129
RNAseq	Whole Blood	Day 28	gene51181 (DCXR)	-0.0937206	4.56609	-1.33356	0.186408	0.999523	-1.32128
RNAseq	Whole Blood	Day 28	gene5879 (RAC1)	-0.0553936	7.73386	-1.33383	0.186525	0.999523	-1.32093
RNAseq	Whole Blood	Day 28	gene51274 (KLF3)	0.0507464	7.81298	1.33029	0.186714	0.999523	1.32036
RNAseq	Whole Blood	Day 28	gene55278 (QRSL1)	-0.0898533	4.08598	-1.33052	0.186812	0.999523	-1.32007
RNAseq	Whole Blood	Day 28	gene22888 (UBOX5)	0.0597239	4.54528	1.32798	0.186974	0.999523	1.31959
RNAseq	Whole Blood	Day 28	gene1314 (COPA)	-0.0522516	7.83339	-1.33083	0.187046	0.999523	-1.31937
RNAseq	Whole Blood	Day 28	gene54796 (BNC2)	-0.369721	1.35815	-1.33134	0.187082	0.999523	-1.31926
RNAseq	Whole Blood	Day 28	gene10198 (MPHOSPH9)	0.0566501	4.72904	1.32551	0.187105	0.999523	1.31919
RNAseq	Whole Blood	Day 28	gene6038 (RNASE4)	-0.239612	2.6872	-1.33275	0.187234	0.999523	-1.31881
RNAseq	Whole Blood	Day 28	gene8870 (IER3)	0.254266	1.47368	1.33216	0.187259	0.999523	1.31873
RNAseq	Whole Blood	Day 28	gene38 (ACAT1)	-0.100027	4.12439	-1.33114	0.187358	0.999523	-1.31844
RNAseq	Whole Blood	Day 28	gene4208 (MEF2C)	-0.0938898	6.25002	-1.33165	0.1874	0.999523	-1.31831
RNAseq	Whole Blood	Day 28	gene5607 (MAP2K5)	-0.0700297	4.46849	-1.32631	0.187536	0.999523	-1.3179
RNAseq	Whole Blood	Day 28	gene319101 (KRT73)	-0.598177	3.07169	-1.33504	0.187803	0.999523	-1.31711
RNAseq	Whole Blood	Day 28	gene54107 (POLE3)	-0.0506628	5.76233	-1.32453	0.187805	0.999523	-1.3171
RNAseq	Whole Blood	Day 28	gene51251 (NT5C3A)	0.137677	5.50643	1.32808	0.188	0.999523	1.31652
RNAseq	Whole Blood	Day 28	gene105378775 (NA)	0.233363	2.39773	1.329	0.188155	0.999523	1.31606
RNAseq	Whole Blood	Day 28	gene349075 (ZNF713)	-0.190628	1.04445	-1.32477	0.18832	0.999523	-1.31556
RNAseq	Whole Blood	Day 28	gene101059918 (GOLGA8R)	-0.310507	0.724583	-1.32693	0.188351	0.999523	-1.31547
RNAseq	Whole Blood	Day 28	gene56063 (TMEM234)	0.0720201	4.00888	1.32189	0.188353	0.999523	1.31547
RNAseq	Whole Blood	Day 28	gene54407 (SLC38A2)	-0.0957262	6.94008	-1.32513	0.188366	0.999523	-1.31543
RNAseq	Whole Blood	Day 28	gene5934 (RBL2)	-0.0552433	8.46786	-1.32688	0.18857	0.999523	-1.31482
RNAseq	Whole Blood	Day 28	gene401331 (RASA4CP)	0.13161	3.03085	1.32592	0.188703	0.999523	1.31443
RNAseq	Whole Blood	Day 28	gene919 (CD247)	-0.11569	7.81512	-1.32879	0.188879	0.999523	-1.3139
RNAseq	Whole Blood	Day 28	gene79586 (CHPF)	-0.140971	2.85611	-1.3212	0.188954	0.999523	-1.31368
RNAseq	Whole Blood	Day 28	gene79632 (FAM184A)	0.183988	0.915535	1.32226	0.189452	0.999523	1.3122
RNAseq	Whole Blood	Day 28	gene285172 (FAM126B)	0.115257	6.3214	1.32382	0.189552	0.999523	1.31191
RNAseq	Whole Blood	Day 28	gene5471 (PPAT)	0.0758767	3.03129	1.31644	0.189579	0.999523	1.31183
RNAseq	Whole Blood	Day 28	gene84957 (RELT)	-0.0600168	6.78988	-1.3222	0.189674	0.999523	-1.31154
RNAseq	Whole Blood	Day 28	gene8228 (PNPLA4)	-0.106441	2.30421	-1.31773	0.190065	0.999523	-1.31039
RNAseq	Whole Blood	Day 28	gene9829 (DNAJC6)	0.20147	1.48655	1.3203	0.190087	0.999523	1.31032
RNAseq	Whole Blood	Day 28	gene81793 (TLR10)	-0.147604	4.21992	-1.32275	0.190134	0.999523	-1.31018
RNAseq	Whole Blood	Day 28	gene4069 (LYZ)	-0.226647	11.9735	-1.32577	0.190396	0.999523	-1.30941
RNAseq	Whole Blood	Day 28	gene11320 (MGAT4A)	0.0683313	6.94515	1.3211	0.190646	0.999523	1.30867
RNAseq	Whole Blood	Day 28	gene10990 (LILRB5)	-0.533105	-0.645367	-1.32106	0.190874	0.999523	-1.308
RNAseq	Whole Blood	Day 28	gene9710 (KIAA0355)	0.0829218	4.49441	1.31714	0.190994	0.999523	1.30764
RNAseq	Whole Blood	Day 28	gene2184 (FAH)	0.131751	3.22343	1.32055	0.191117	0.999523	1.30728
RNAseq	Whole Blood	Day 28	gene51278 (IER5)	-0.0908022	6.36587	-1.32062	0.191226	0.999523	-1.30696
RNAseq	Whole Blood	Day 28	gene199223 (TTC21A)	-0.158221	2.82666	-1.31729	0.191231	0.999523	-1.30695
RNAseq	Whole Blood	Day 28	gene10527 (IPO7)	0.0540525	6.28514	1.31515	0.19126	0.999523	1.30686
RNAseq	Whole Blood	Day 28	gene347902 (AMIGO2)	0.0974676	3.65466	1.31756	0.191328	0.999523	1.30666
RNAseq	Whole Blood	Day 28	gene2941 (GSTA4)	-0.244018	-0.135882	-1.3127	0.191383	0.999523	-1.3065
RNAseq	Whole Blood	Day 28	gene10458 (BAIAP2)	-0.175563	3.69132	-1.32063	0.191495	0.999523	-1.30617
RNAseq	Whole Blood	Day 28	gene10771 (ZMYND11)	0.0498868	5.62857	1.3128	0.191664	0.999523	1.30567
RNAseq	Whole Blood	Day 28	gene79664 (ICE2)	0.0576862	5.06872	1.31191	0.191753	0.999523	1.30541
RNAseq	Whole Blood	Day 28	gene11190 (CEP250)	0.0558273	6.71387	1.31632	0.191805	0.999523	1.30526
RNAseq	Whole Blood	Day 28	gene81577 (GFOD2)	0.074358	4.94581	1.31416	0.191917	0.999523	1.30493
RNAseq	Whole Blood	Day 28	gene79983 (POF1B)	0.378992	-1.98831	1.31025	0.192502	0.999523	1.30321
RNAseq	Whole Blood	Day 28	gene6574 (SLC20A1)	-0.0918944	6.86819	-1.31396	0.193062	0.999523	-1.30157
RNAseq	Whole Blood	Day 28	gene53840 (TRIM34)	-0.0694023	4.71498	-1.31042	0.193108	0.999523	-1.30144
RNAseq	Whole Blood	Day 28	gene959 (CD40LG)	0.108584	5.01469	1.31324	0.193111	0.999523	1.30143
RNAseq	Whole Blood	Day 28	gene221120 (ALKBH3)	-0.0809649	3.70515	-1.30948	0.193151	0.999523	-1.30131
RNAseq	Whole Blood	Day 28	gene163259 (DENND2C)	0.250943	0.753273	1.31297	0.193285	0.999523	1.30092
RNAseq	Whole Blood	Day 28	gene79944 (L2HGDH)	0.0950423	2.01867	1.30554	0.193382	0.999523	1.30064
RNAseq	Whole Blood	Day 28	gene654817 (NCF1C)	0.150455	7.86321	1.31526	0.193551	0.999523	1.30015
RNAseq	Whole Blood	Day 28	gene79867 (TCTN2)	-0.145595	2.26598	-1.31189	0.193604	0.999523	-1.29999
RNAseq	Whole Blood	Day 28	gene408 (ARRB1)	-0.0862826	7.83362	-1.31379	0.193904	0.999523	-1.29912
RNAseq	Whole Blood	Day 28	gene7940 (LST1)	-0.0802248	7.12714	-1.30834	0.194013	0.999523	-1.2988
RNAseq	Whole Blood	Day 28	gene64895 (PAPOLG)	0.0445857	5.41272	1.30403	0.194143	0.999523	1.29842
RNAseq	Whole Blood	Day 28	gene11227 (GALNT5)	0.376531	-1.24557	1.30577	0.194383	0.999523	1.29772
RNAseq	Whole Blood	Day 28	gene130916 (MTERF4)	-0.0744479	5.81726	-1.30847	0.194424	0.999523	-1.2976
RNAseq	Whole Blood	Day 28	gene23367 (LARP1)	0.048454	7.72137	1.30398	0.194453	0.999523	1.29752
RNAseq	Whole Blood	Day 28	gene124221 (PRSS30P)	-0.315866	1.54169	-1.311	0.194545	0.999523	-1.29725
RNAseq	Whole Blood	Day 28	gene100507487 (LINC02615)	0.234904	-0.775262	1.30123	0.19468	0.999523	1.29686
RNAseq	Whole Blood	Day 28	gene6484 (ST3GAL4)	-0.101299	5.06122	-1.30684	0.194855	0.999523	-1.29635
RNAseq	Whole Blood	Day 28	gene120 (ADD3)	0.0487194	7.98604	1.30643	0.194865	0.999523	1.29632
RNAseq	Whole Blood	Day 28	gene54976 (C20orf27)	0.198252	5.47119	1.31107	0.194974	0.999523	1.296
RNAseq	Whole Blood	Day 28	gene2197 (FAU)	0.0578197	8.2585	1.30365	0.195119	0.999523	1.29558
RNAseq	Whole Blood	Day 28	gene23089 (PEG10)	-0.297782	1.39026	-1.30902	0.195303	0.999523	-1.29505
RNAseq	Whole Blood	Day 28	gene29914 (UBIAD1)	0.0519398	5.05491	1.30293	0.195319	0.999523	1.295
RNAseq	Whole Blood	Day 28	gene347862 (GATD1)	-0.0512606	5.48268	-1.30178	0.195663	0.999523	-1.29401
RNAseq	Whole Blood	Day 28	gene6209 (RPS15)	0.0627955	9.04235	1.30113	0.195925	0.999523	1.29325
RNAseq	Whole Blood	Day 28	gene57282 (SLC4A10)	0.422982	2.89821	1.30984	0.19602	0.999523	1.29298
RNAseq	Whole Blood	Day 28	gene23503 (ZFYVE26)	-0.0620294	5.99089	-1.30077	0.196024	0.999523	-1.29296
RNAseq	Whole Blood	Day 28	gene4261 (CIITA)	-0.113028	6.77948	-1.30166	0.196166	0.999523	-1.29255
RNAseq	Whole Blood	Day 28	gene29945 (ANAPC4)	-0.0705417	4.67251	-1.29922	0.196203	0.999523	-1.29244
RNAseq	Whole Blood	Day 28	gene3049 (HBQ1)	0.292027	3.81088	1.30539	0.196246	0.999523	1.29232
RNAseq	Whole Blood	Day 28	gene85021 (REPS1)	0.0542706	5.43496	1.30149	0.196382	0.999523	1.29193
RNAseq	Whole Blood	Day 28	gene153020 (RASGEF1B)	-0.117108	2.91224	-1.2987	0.196505	0.999523	-1.29157
RNAseq	Whole Blood	Day 28	gene22 (ABCB7)	0.0579993	4.44666	1.29831	0.19653	0.999523	1.2915
RNAseq	Whole Blood	Day 28	gene713 (C1QB)	-0.498583	0.968925	-1.30528	0.196561	0.999523	-1.29141
RNAseq	Whole Blood	Day 28	gene23043 (TNIK)	0.0717775	5.81946	1.30131	0.196635	0.999523	1.2912
RNAseq	Whole Blood	Day 28	gene54764 (ZRANB1)	0.0570358	6.34729	1.30026	0.196863	0.999523	1.29054
RNAseq	Whole Blood	Day 28	gene730268 (LOC730268)	0.227637	1.82973	1.30189	0.197107	0.999523	1.28984
RNAseq	Whole Blood	Day 28	gene6596 (HLTF)	0.0678528	3.98385	1.29691	0.197321	0.999523	1.28922
RNAseq	Whole Blood	Day 28	gene5154 (PDGFA)	0.217546	1.83305	1.2999	0.197518	0.999523	1.28865
RNAseq	Whole Blood	Day 28	gene400927 (TPTEP2)	0.104987	2.08978	1.29359	0.197548	0.999523	1.28857
RNAseq	Whole Blood	Day 28	gene100049587 (SIGLEC14)	0.764667	5.84558	1.30562	0.197694	0.999523	1.28815
RNAseq	Whole Blood	Day 28	gene23129 (PLXND1)	-0.130573	7.31911	-1.30164	0.197783	0.999523	-1.28789
RNAseq	Whole Blood	Day 28	gene5306 (PITPNA)	-0.0565044	7.29944	-1.30126	0.197913	0.999523	-1.28752
RNAseq	Whole Blood	Day 28	gene843 (CASP10)	-0.0782002	6.09527	-1.29715	0.198197	0.999523	-1.2867
RNAseq	Whole Blood	Day 28	gene4605 (MYBL2)	0.335921	2.48709	1.29894	0.198221	0.999523	1.28664
RNAseq	Whole Blood	Day 28	gene57613 (FAM234B)	0.0968411	2.61701	1.29315	0.198341	0.999523	1.28629
RNAseq	Whole Blood	Day 28	gene83538 (TTC25)	0.315732	1.92817	1.30011	0.198399	0.999523	1.28613
RNAseq	Whole Blood	Day 28	gene5064 (PALM)	-0.603499	-1.1977	-1.29756	0.198525	0.999523	-1.28576
RNAseq	Whole Blood	Day 28	gene1186 (CLCN7)	-0.0881313	7.09317	-1.29788	0.198753	0.999523	-1.28511
RNAseq	Whole Blood	Day 28	gene3339 (HSPG2)	0.151439	2.9764	1.29709	0.198786	0.999523	1.28502
RNAseq	Whole Blood	Day 28	gene440270 (GOLGA8B)	-0.149429	5.6878	-1.29757	0.198788	0.999523	-1.28501
RNAseq	Whole Blood	Day 28	gene83892 (KCTD10)	-0.0882541	5.8299	-1.29973	0.19888	0.999523	-1.28475
RNAseq	Whole Blood	Day 28	gene28715 (TRAJ40)	0.186203	0.249719	1.29156	0.198907	0.999523	1.28467
RNAseq	Whole Blood	Day 28	gene155370 (SBDSP1)	0.085661	4.10918	1.29405	0.198919	0.999523	1.28464
RNAseq	Whole Blood	Day 28	gene23158 (TBC1D9)	-0.124209	5.75702	-1.29748	0.199158	0.999523	-1.28395
RNAseq	Whole Blood	Day 28	gene23621 (BACE1)	-0.166416	3.08804	-1.29795	0.19926	0.999523	-1.28366
RNAseq	Whole Blood	Day 28	gene10498 (CARM1)	0.166576	6.64928	1.29648	0.199467	0.999523	1.28307
RNAseq	Whole Blood	Day 28	gene10531 (PITRM1)	-0.0814231	5.80239	-1.29692	0.199485	0.999523	-1.28302
RNAseq	Whole Blood	Day 28	gene344558 (SH3RF3)	-0.168678	3.4931	-1.29425	0.199562	0.999523	-1.2828
RNAseq	Whole Blood	Day 28	gene3742 (KCNA6)	0.268129	1.09271	1.29508	0.199663	0.999523	1.28251
RNAseq	Whole Blood	Day 28	gene64078 (SLC28A3)	-0.452733	-0.662279	-1.29319	0.199798	0.999523	-1.28213
RNAseq	Whole Blood	Day 28	gene10857 (PGRMC1)	0.143337	5.8579	1.29676	0.199803	0.999523	1.28211
RNAseq	Whole Blood	Day 28	gene5025 (P2RX4)	0.103786	4.98485	1.29423	0.199923	0.999523	1.28177
RNAseq	Whole Blood	Day 28	gene9258 (MFHAS1)	0.0884354	5.13521	1.29261	0.200071	0.999523	1.28135
RNAseq	Whole Blood	Day 28	gene10399 (RACK1)	0.0573623	10.1434	1.29112	0.200242	0.999523	1.28086
RNAseq	Whole Blood	Day 28	gene4705 (NDUFA10)	-0.0591221	5.71262	-1.29174	0.200373	0.999523	-1.28049
RNAseq	Whole Blood	Day 28	gene1209 (CLPTM1)	-0.0291404	6.91874	-1.28672	0.200395	0.999523	-1.28043
RNAseq	Whole Blood	Day 28	gene254778 (VXN)	-0.333505	-0.748644	-1.28851	0.200433	0.999523	-1.28032
RNAseq	Whole Blood	Day 28	gene65010 (SLC26A6)	-0.0791019	4.3854	-1.28753	0.200668	0.999523	-1.27965
RNAseq	Whole Blood	Day 28	gene9551 (ATP5MF)	-0.051649	5.86489	-1.28559	0.200706	0.999523	-1.27954
RNAseq	Whole Blood	Day 28	gene100506334 (LINC00649)	0.203118	3.30576	1.2941	0.200753	0.999523	1.27941
RNAseq	Whole Blood	Day 28	gene23317 (DNAJC13)	-0.0468741	6.7011	-1.28749	0.200832	0.999523	-1.27918
RNAseq	Whole Blood	Day 28	gene313 (AOAH)	-0.103864	8.05612	-1.29321	0.200882	0.999523	-1.27904
RNAseq	Whole Blood	Day 28	gene9955 (HS3ST3A1)	-0.568416	-1.68761	-1.29321	0.200937	0.999523	-1.27889
RNAseq	Whole Blood	Day 28	gene401562 (LCNL1)	-0.38315	-0.538112	-1.28616	0.201341	0.999523	-1.27774
RNAseq	Whole Blood	Day 28	gene23031 (MAST3)	0.0597189	8.66928	1.28844	0.201701	0.999523	1.27672
RNAseq	Whole Blood	Day 28	gene57234 (LINC00869)	0.105665	4.24039	1.2897	0.201706	0.999523	1.27671
RNAseq	Whole Blood	Day 28	gene11092 (SPACA9)	-0.143925	1.0908	-1.28123	0.20193	0.999523	-1.27607
RNAseq	Whole Blood	Day 28	gene6001 (RGS10)	0.10879	6.58966	1.28878	0.20197	0.999523	1.27596
RNAseq	Whole Blood	Day 28	gene645644 (FLJ42627)	-0.261031	2.31296	-1.29004	0.202239	0.999523	-1.2752
RNAseq	Whole Blood	Day 28	gene1690 (COCH)	-0.292483	1.23118	-1.28805	0.202297	0.999523	-1.27504
RNAseq	Whole Blood	Day 28	gene55351 (STK32B)	-0.262214	0.170288	-1.28273	0.202303	0.999523	-1.27502
RNAseq	Whole Blood	Day 28	gene100128905 (LINC01960)	0.307638	-1.6933	1.2783	0.202418	0.999523	1.27469
RNAseq	Whole Blood	Day 28	gene100996291 (LINC01993)	0.532422	-3.30186	1.28205	0.202473	0.999523	1.27454
RNAseq	Whole Blood	Day 28	gene132001 (TAMM41)	-0.12772	2.68181	-1.28399	0.202551	0.999523	-1.27432
RNAseq	Whole Blood	Day 28	gene284802 (FRG1BP)	0.226564	3.7842	1.28974	0.202697	0.999523	1.27391
RNAseq	Whole Blood	Day 28	gene9767 (JADE3)	-0.213322	1.39373	-1.28335	0.202792	0.999523	-1.27364
RNAseq	Whole Blood	Day 28	gene152789 (JAKMIP1)	0.253371	3.17123	1.28831	0.202883	0.999523	1.27338
RNAseq	Whole Blood	Day 28	gene28468 (IGHV1-18)	-0.350034	2.18635	-1.28078	0.202923	0.999523	-1.27327
RNAseq	Whole Blood	Day 28	gene7311 (UBA52)	0.123493	10.4537	1.28614	0.20293	0.999523	1.27325
RNAseq	Whole Blood	Day 28	gene634 (CEACAM1)	-0.205942	5.16465	-1.28462	0.202993	0.999523	-1.27307
RNAseq	Whole Blood	Day 28	gene56957 (OTUD7B)	0.085882	3.28742	1.28068	0.203112	0.999523	1.27273
RNAseq	Whole Blood	Day 28	gene7994 (KAT6A)	0.0546459	8.21863	1.28126	0.203126	0.999523	1.27269
RNAseq	Whole Blood	Day 28	gene10873 (ME3)	0.2765	0.737806	1.28308	0.203432	0.999523	1.27184
RNAseq	Whole Blood	Day 28	gene246329 (STAC3)	-0.133768	3.78649	-1.28356	0.203436	0.999523	-1.27182
RNAseq	Whole Blood	Day 28	gene101928433 (ATXN1-AS1)	0.135782	1.48428	1.27783	0.203437	0.999523	1.27182
RNAseq	Whole Blood	Day 28	gene79017 (GGCT)	0.0778665	3.51098	1.27626	0.203586	0.999523	1.2714
RNAseq	Whole Blood	Day 28	gene5932 (RBBP8)	0.11693	3.4832	1.28098	0.203717	0.999523	1.27103
RNAseq	Whole Blood	Day 28	gene8897 (MTMR3)	0.0392023	8.19946	1.2786	0.203953	0.999523	1.27037
RNAseq	Whole Blood	Day 28	gene55707 (NECAP2)	-0.0513601	7.02695	-1.27996	0.203979	0.999523	-1.2703
RNAseq	Whole Blood	Day 28	gene85455 (DISP2)	-0.403335	-1.2428	-1.27803	0.204063	0.999523	-1.27006
RNAseq	Whole Blood	Day 28	gene728609 (SDHAP3)	-0.120875	2.4183	-1.2777	0.204299	0.999523	-1.2694
RNAseq	Whole Blood	Day 28	gene729438 (CASTOR2)	-0.106132	4.39467	-1.27902	0.204362	0.999523	-1.26922
RNAseq	Whole Blood	Day 28	gene90594 (ZNF439)	-0.127567	3.44857	-1.27985	0.204695	0.999523	-1.26829
RNAseq	Whole Blood	Day 28	gene105376847 (NA)	-0.539843	-2.6396	-1.27454	0.204773	0.999523	-1.26807
RNAseq	Whole Blood	Day 28	gene57192 (MCOLN1)	0.108579	5.69325	1.28098	0.204775	0.999523	1.26806
RNAseq	Whole Blood	Day 28	gene5208 (PFKFB2)	-0.138872	4.52522	-1.27903	0.204863	0.999523	-1.26782
RNAseq	Whole Blood	Day 28	gene339263 (LINC02693)	-0.183286	2.99348	-1.28084	0.20489	0.999523	-1.26774
RNAseq	Whole Blood	Day 28	gene7375 (USP4)	0.0392904	7.66147	1.276	0.205012	0.999523	1.2674
RNAseq	Whole Blood	Day 28	gene283174 (MIR4697HG)	-0.135637	3.38596	-1.27708	0.205218	0.999523	-1.26682
RNAseq	Whole Blood	Day 28	gene93621 (MRFAP1)	-0.0390273	7.59942	-1.27632	0.205238	0.999523	-1.26677
RNAseq	Whole Blood	Day 28	gene10654 (PMVK)	-0.0690605	4.42426	-1.27278	0.205295	0.999523	-1.26661
RNAseq	Whole Blood	Day 28	gene28964 (GIT1)	0.0574147	6.56317	1.27802	0.205343	0.999523	1.26648
RNAseq	Whole Blood	Day 28	gene22994 (CEP131)	-0.0728271	4.19429	-1.27276	0.205372	0.999523	-1.2664
RNAseq	Whole Blood	Day 28	gene1337 (COX6A1)	0.0528779	5.98684	1.27548	0.205491	0.999523	1.26606
RNAseq	Whole Blood	Day 28	gene55205 (ZNF532)	-0.136647	3.87271	-1.27769	0.205565	0.999523	-1.26586
RNAseq	Whole Blood	Day 28	gene84260 (TCHP)	-0.0517237	5.42529	-1.27294	0.205627	0.999523	-1.26568
RNAseq	Whole Blood	Day 28	gene7422 (VEGFA)	-0.142026	3.93999	-1.27814	0.205752	0.999523	-1.26533
RNAseq	Whole Blood	Day 28	gene23096 (IQSEC2)	-0.137567	4.4333	-1.27739	0.205777	0.999523	-1.26526
RNAseq	Whole Blood	Day 28	gene23649 (POLA2)	0.0869708	4.21334	1.27474	0.205997	0.999523	1.26465
RNAseq	Whole Blood	Day 28	gene133418 (EMB)	0.0673349	6.99654	1.2709	0.206024	0.999523	1.26457
RNAseq	Whole Blood	Day 28	gene1969 (EPHA2)	-0.309056	0.956696	-1.2764	0.206327	0.999523	-1.26373
RNAseq	Whole Blood	Day 28	gene5335 (PLCG1)	0.0746541	7.65924	1.2751	0.206454	0.999523	1.26338
RNAseq	Whole Blood	Day 28	gene911 (CD1C)	-0.177019	4.00811	-1.2763	0.20646	0.999523	-1.26336
RNAseq	Whole Blood	Day 28	gene115701 (ALPK2)	0.400347	-1.40415	1.27195	0.206469	0.999523	1.26333
RNAseq	Whole Blood	Day 28	gene8828 (NRP2)	-0.225456	0.832968	-1.27123	0.206537	0.999523	-1.26314
RNAseq	Whole Blood	Day 28	gene79722 (ANKRD55)	0.247862	3.15964	1.27795	0.206643	0.999523	1.26285
RNAseq	Whole Blood	Day 28	gene54442 (KCTD5)	-0.0558906	5.6053	-1.27348	0.206835	0.999523	-1.26232
RNAseq	Whole Blood	Day 28	gene81571 (MIR600HG)	-0.153055	3.97441	-1.27482	0.206882	0.999523	-1.26219
RNAseq	Whole Blood	Day 28	gene60626 (RIC8A)	-0.0303329	6.65457	-1.26978	0.207086	0.999523	-1.26162
RNAseq	Whole Blood	Day 28	gene28395 (IGHV4-34)	-0.386589	2.24226	-1.27274	0.207109	0.999523	-1.26155
RNAseq	Whole Blood	Day 28	gene686 (BTD)	-0.0614819	3.92085	-1.26717	0.207208	0.999523	-1.26128
RNAseq	Whole Blood	Day 28	gene28972 (SPCS1)	-0.0517591	5.79437	-1.26673	0.207311	0.999523	-1.26099
RNAseq	Whole Blood	Day 28	gene3576 (CXCL8)	-0.319406	3.46204	-1.27497	0.207312	0.999523	-1.26099
RNAseq	Whole Blood	Day 28	gene6165 (RPL35A)	0.0543388	8.55441	1.26717	0.207432	0.999523	1.26066
RNAseq	Whole Blood	Day 28	gene7475 (WNT6)	0.341318	-0.710197	1.26854	0.207466	0.999523	1.26056
RNAseq	Whole Blood	Day 28	gene50615 (IL21R)	0.0709383	5.54373	1.27044	0.207535	0.999523	1.26037
RNAseq	Whole Blood	Day 28	gene92359 (CRB3)	0.202563	0.118225	1.2676	0.207542	0.999523	1.26035
RNAseq	Whole Blood	Day 28	gene23498 (HAAO)	-0.14158	2.87437	-1.27062	0.207686	0.999523	-1.25995
RNAseq	Whole Blood	Day 28	gene200035 (NUDT17)	-0.115162	2.29249	-1.26622	0.207872	0.999523	-1.25944
RNAseq	Whole Blood	Day 28	gene115548 (FCHO2)	-0.11517	4.73244	-1.27168	0.20793	0.999523	-1.25928
RNAseq	Whole Blood	Day 28	gene10778 (ZNF271P)	0.0601976	4.97799	1.26399	0.208727	0.999523	1.25707
RNAseq	Whole Blood	Day 28	gene5311 (PKD2)	0.0950807	3.40315	1.26606	0.208746	0.999523	1.25702
RNAseq	Whole Blood	Day 28	gene64979 (MRPL36)	-0.07073	3.20705	-1.26146	0.208859	0.999523	-1.25671
RNAseq	Whole Blood	Day 28	gene7178 (TPT1)	0.0699119	11.54	1.26541	0.208944	0.999523	1.25647
RNAseq	Whole Blood	Day 28	gene54494 (C11orf71)	-0.101681	2.39739	-1.26134	0.209027	0.999523	-1.25625
RNAseq	Whole Blood	Day 28	gene10533 (ATG7)	-0.0742754	5.71594	-1.26766	0.209107	0.999523	-1.25603
RNAseq	Whole Blood	Day 28	gene55160 (ARHGEF10L)	-0.138379	5.12912	-1.26805	0.209168	0.999523	-1.25586
RNAseq	Whole Blood	Day 28	gene84886 (C1orf198)	0.149349	3.35566	1.26749	0.209356	0.999523	1.25534
RNAseq	Whole Blood	Day 28	gene81543 (LRRC3)	-0.190282	0.470985	-1.26084	0.209593	0.999523	-1.25469
RNAseq	Whole Blood	Day 28	gene2324 (FLT4)	0.311046	3.31762	1.27018	0.209644	0.999523	1.25454
RNAseq	Whole Blood	Day 28	gene4815 (NINJ2)	-0.135421	4.41143	-1.26619	0.209659	0.999523	-1.2545
RNAseq	Whole Blood	Day 28	gene51175 (TUBE1)	-0.087689	2.94333	-1.26069	0.209743	0.999523	-1.25427
RNAseq	Whole Blood	Day 28	gene3159 (HMGA1)	0.0584595	7.01814	1.26245	0.209974	0.999523	1.25364
RNAseq	Whole Blood	Day 28	gene131583 (FAM43A)	-0.107932	5.0509	-1.26562	0.210039	0.999523	-1.25346
RNAseq	Whole Blood	Day 28	gene161497 (STRC)	-0.33254	-1.04128	-1.25769	0.210204	0.999523	-1.25301
RNAseq	Whole Blood	Day 28	gene221294 (NT5DC1)	-0.0623003	4.25984	-1.25968	0.210451	0.999523	-1.25232
RNAseq	Whole Blood	Day 28	gene51520 (LARS1)	0.0513999	6.51438	1.26046	0.210653	0.999523	1.25177
RNAseq	Whole Blood	Day 28	gene10124 (ARL4A)	0.137319	3.27565	1.26266	0.210718	0.999523	1.25159
RNAseq	Whole Blood	Day 28	gene23635 (SSBP2)	-0.0731116	4.58632	-1.26063	0.210729	0.999523	-1.25156
RNAseq	Whole Blood	Day 28	gene4094 (MAF)	0.0981871	5.74469	1.26146	0.210835	0.999523	1.25127
RNAseq	Whole Blood	Day 28	gene8930 (MBD4)	-0.0531349	6.07049	-1.25965	0.210908	0.999523	-1.25107
RNAseq	Whole Blood	Day 28	gene599 (BCL2L2)	-0.0982065	3.593	-1.25911	0.211071	0.999523	-1.25062
RNAseq	Whole Blood	Day 28	gene717 (C2)	-0.330104	1.98723	-1.25774	0.211211	0.999523	-1.25024
RNAseq	Whole Blood	Day 28	gene55248 (PACC1)	-0.0771992	3.3281	-1.25521	0.211224	0.999523	-1.25021
RNAseq	Whole Blood	Day 28	gene642946 (FLVCR1-DT)	-0.431656	1.16523	-1.26446	0.211367	0.999523	-1.24982
RNAseq	Whole Blood	Day 28	gene3135 (HLA-G)	-0.46243	3.55735	-1.26552	0.211406	0.999523	-1.24971
RNAseq	Whole Blood	Day 28	gene64763 (ZNF574)	0.0484027	4.75052	1.25445	0.211433	0.999523	1.24963
RNAseq	Whole Blood	Day 28	gene8863 (PER3)	-0.137291	3.29879	-1.2599	0.211618	0.999523	-1.24913
RNAseq	Whole Blood	Day 28	gene56850 (GRIPAP1)	-0.0526397	7.03734	-1.2585	0.211665	0.999523	-1.249
RNAseq	Whole Blood	Day 28	gene23316 (CUX2)	-0.269306	1.69615	-1.26157	0.21181	0.999523	-1.2486
RNAseq	Whole Blood	Day 28	gene719 (C3AR1)	-0.261198	5.18245	-1.26292	0.211857	0.999523	-1.24848
RNAseq	Whole Blood	Day 28	gene10444 (ZER1)	0.101841	7.42768	1.26029	0.212032	0.999523	1.248
RNAseq	Whole Blood	Day 28	gene5530 (PPP3CA)	-0.0460523	6.60252	-1.25385	0.212039	0.999523	-1.24798
RNAseq	Whole Blood	Day 28	gene338657 (CCDC84)	-0.0758715	4.56392	-1.25474	0.212049	0.999523	-1.24795
RNAseq	Whole Blood	Day 28	gene57692 (MAGEE1)	-0.093527	3.00251	-1.25547	0.212098	0.999523	-1.24782
RNAseq	Whole Blood	Day 28	gene28567 (TRBV20-1)	0.190916	2.63146	1.26018	0.212223	0.999523	1.24747
RNAseq	Whole Blood	Day 28	gene79709 (COLGALT1)	-0.0723372	7.09382	-1.25959	0.212279	0.999523	-1.24732
RNAseq	Whole Blood	Day 28	gene158248 (TTC16)	0.259258	3.67113	1.26209	0.212296	0.999523	1.24728
RNAseq	Whole Blood	Day 28	gene6696 (SPP1)	0.626642	0.772187	1.26285	0.212303	0.999523	1.24726
RNAseq	Whole Blood	Day 28	gene7832 (BTG2)	-0.0644195	8.30544	-1.25844	0.212357	0.999523	-1.24711
RNAseq	Whole Blood	Day 28	gene285830 (HLA-F-AS1)	0.306443	-0.957708	1.25375	0.212453	0.999523	1.24685
RNAseq	Whole Blood	Day 28	gene374872 (PEAK3)	0.0768073	5.50529	1.25603	0.212489	0.999523	1.24675
RNAseq	Whole Blood	Day 28	gene6947 (TCN1)	0.30266	2.71641	1.25958	0.212672	0.999523	1.24625
RNAseq	Whole Blood	Day 28	gene64919 (BCL11B)	0.0841065	7.13814	1.25727	0.212738	0.999523	1.24607
RNAseq	Whole Blood	Day 28	gene7342 (UBP1)	0.0355823	6.61669	1.25113	0.212791	0.999523	1.24593
RNAseq	Whole Blood	Day 28	gene26127 (FGFR1OP2)	0.0774917	5.97987	1.25758	0.212806	0.999523	1.24589
RNAseq	Whole Blood	Day 28	gene966 (CD59)	-0.0946051	5.80014	-1.25576	0.212985	0.999523	-1.2454
RNAseq	Whole Blood	Day 28	gene8556 (CDC14A)	-0.0870188	5.37962	-1.25612	0.213227	0.999523	-1.24474
RNAseq	Whole Blood	Day 28	gene90809 (PIP4P1)	-0.0448918	5.52138	-1.25151	0.213247	0.999523	-1.24469
RNAseq	Whole Blood	Day 28	gene285540 (SEPSECS-AS1)	0.321666	0.650138	1.26012	0.213337	0.999523	1.24444
RNAseq	Whole Blood	Day 28	gene23218 (NBEAL2)	-0.054004	9.96622	-1.25314	0.213445	0.999523	-1.24415
RNAseq	Whole Blood	Day 28	gene29887 (SNX10)	0.0677333	5.941	1.25023	0.213572	0.999523	1.2438
RNAseq	Whole Blood	Day 28	gene9688 (NUP93)	-0.0631804	5.50225	-1.25207	0.213617	0.999523	-1.24368
RNAseq	Whole Blood	Day 28	gene83547 (RILP)	0.196334	4.72857	1.25533	0.213717	0.999523	1.24341
RNAseq	Whole Blood	Day 28	gene7045 (TGFBI)	-0.172321	7.94867	-1.25712	0.21375	0.999523	-1.24332
RNAseq	Whole Blood	Day 28	gene5414 (SEPTIN4)	-0.240198	1.78534	-1.25162	0.213824	0.999523	-1.24312
RNAseq	Whole Blood	Day 28	gene79041 (TMEM38A)	-0.175543	1.65759	-1.2538	0.213848	0.999523	-1.24305
RNAseq	Whole Blood	Day 28	gene9383 (TSIX)	-0.227044	-2.17729	-1.25159	0.213972	0.999523	-1.24272
RNAseq	Whole Blood	Day 28	gene4524 (MTHFR)	-0.0828815	6.26502	-1.25435	0.214085	0.999523	-1.24241
RNAseq	Whole Blood	Day 28	gene9759 (HDAC4)	0.0598828	6.68406	1.24739	0.214144	0.999523	1.24225
RNAseq	Whole Blood	Day 28	gene57798 (GATAD1)	-0.0707825	5.17107	-1.24891	0.214298	0.999523	-1.24183
RNAseq	Whole Blood	Day 28	gene367 (AR)	0.243381	0.28867	1.24899	0.214702	0.999523	1.24074
RNAseq	Whole Blood	Day 28	gene57700 (FAM160B1)	0.0714075	5.26417	1.24887	0.21479	0.999523	1.2405
RNAseq	Whole Blood	Day 28	gene79415 (CYBC1)	-0.0577542	7.88451	-1.25096	0.214804	0.999523	-1.24046
RNAseq	Whole Blood	Day 28	gene2193 (FARSA)	-0.0495735	5.63308	-1.2469	0.214889	0.999523	-1.24023
RNAseq	Whole Blood	Day 28	gene147463 (ANKRD29)	-0.424258	-2.56496	-1.24387	0.214936	0.999523	-1.24011
RNAseq	Whole Blood	Day 28	gene80829 (ZFP91)	-0.034661	6.59935	-1.24526	0.215393	0.999523	-1.23887
RNAseq	Whole Blood	Day 28	gene10134 (BCAP31)	-0.0492486	6.99774	-1.24908	0.215619	0.999523	-1.23826
RNAseq	Whole Blood	Day 28	gene28642 (TRAV39)	0.214417	0.257102	1.24467	0.215674	0.999523	1.23811
RNAseq	Whole Blood	Day 28	gene1874 (E2F4)	-0.0308443	6.73036	-1.24387	0.215871	0.999523	-1.23758
RNAseq	Whole Blood	Day 28	gene127707 (KLHDC7A)	0.564866	-1.88483	1.24833	0.215969	0.999523	1.23732
RNAseq	Whole Blood	Day 28	gene10555 (AGPAT2)	0.0742008	5.33364	1.24683	0.216012	0.999523	1.2372
RNAseq	Whole Blood	Day 28	gene8842 (PROM1)	0.414347	-1.96512	1.24232	0.216037	0.999523	1.23713
RNAseq	Whole Blood	Day 28	gene3176 (HNMT)	-0.141738	4.27209	-1.24809	0.216069	0.999523	-1.23705
RNAseq	Whole Blood	Day 28	gene2992 (GYG1)	-0.0674478	5.36695	-1.24566	0.216126	0.999523	-1.2369
RNAseq	Whole Blood	Day 28	gene54665 (RSBN1)	0.0515351	5.27137	1.24175	0.216134	0.999523	1.23687
RNAseq	Whole Blood	Day 28	gene1284 (COL4A2)	-0.580441	-1.64226	-1.24778	0.216159	0.999523	-1.23681
RNAseq	Whole Blood	Day 28	gene4700 (NDUFA6)	0.0692445	4.2923	1.24525	0.216196	0.999523	1.23671
RNAseq	Whole Blood	Day 28	gene84501 (SPIRE2)	-0.318928	-0.211269	-1.24457	0.216324	0.999523	-1.23636
RNAseq	Whole Blood	Day 28	gene121512 (FGD4)	-0.078013	5.33486	-1.24325	0.216422	0.999523	-1.2361
RNAseq	Whole Blood	Day 28	gene84302 (PGAP4)	0.450996	-3.1315	1.24073	0.21654	0.999523	1.23578
RNAseq	Whole Blood	Day 28	gene6583 (SLC22A4)	0.135903	4.0503	1.24742	0.216542	0.999523	1.23578
RNAseq	Whole Blood	Day 28	gene171558 (PTCRA)	0.189685	3.38442	1.2482	0.216571	0.999523	1.2357
RNAseq	Whole Blood	Day 28	gene22836 (RHOBTB3)	-0.181041	1.91178	-1.2446	0.216633	0.999523	-1.23553
RNAseq	Whole Blood	Day 28	gene113802 (HENMT1)	-0.0693393	4.31677	-1.24314	0.216694	0.999523	-1.23537
RNAseq	Whole Blood	Day 28	gene28949 (IGKJ2)	-0.259669	3.86965	-1.24175	0.216753	0.999523	-1.23521
RNAseq	Whole Blood	Day 28	gene120103 (SLC36A4)	0.0920304	3.61998	1.24213	0.216982	0.999523	1.23459
RNAseq	Whole Blood	Day 28	gene23541 (SEC14L2)	0.21764	0.61128	1.24358	0.217015	0.999523	1.2345
RNAseq	Whole Blood	Day 28	gene10758 (TRAF3IP2)	0.0750738	3.94369	1.24274	0.217065	0.999523	1.23437
RNAseq	Whole Blood	Day 28	gene5368 (PNOC)	-0.178803	2.11624	-1.24427	0.217195	0.999523	-1.23402
RNAseq	Whole Blood	Day 28	gene55006 (TRMT61B)	-0.0699255	2.74691	-1.23806	0.217227	0.999523	-1.23394
RNAseq	Whole Blood	Day 28	gene11054 (OGFR)	-0.0570006	7.79654	-1.24179	0.217475	0.999523	-1.23327
RNAseq	Whole Blood	Day 28	gene6252 (RTN1)	-0.165251	5.42383	-1.2467	0.217496	0.999523	-1.23321
RNAseq	Whole Blood	Day 28	gene114882 (OSBPL8)	0.0869283	7.39734	1.24464	0.217646	0.999523	1.23281
RNAseq	Whole Blood	Day 28	gene10376 (TUBA1B)	-0.0568475	7.80682	-1.24122	0.217678	0.999523	-1.23273
RNAseq	Whole Blood	Day 28	gene50717 (DCAF8)	-0.0319719	7.08482	-1.23779	0.217681	0.999523	-1.23272
RNAseq	Whole Blood	Day 28	gene8906 (AP1G2)	-0.0579716	7.38442	-1.24178	0.217721	0.999523	-1.23261
RNAseq	Whole Blood	Day 28	gene92799 (SHKBP1)	-0.107063	8.7531	-1.24658	0.217864	0.999523	-1.23223
RNAseq	Whole Blood	Day 28	gene8463 (TEAD2)	-0.35817	-0.0945788	-1.24253	0.218172	0.999523	-1.2314
RNAseq	Whole Blood	Day 28	gene8407 (TAGLN2)	0.0843159	10.3069	1.24294	0.218288	0.999523	1.23109
RNAseq	Whole Blood	Day 28	gene3612 (IMPA1)	0.0762868	3.47244	1.23792	0.218334	0.999523	1.23097
RNAseq	Whole Blood	Day 28	gene100132406 (NBPF10)	-0.143887	3.64995	-1.24172	0.218449	0.999523	-1.23066
RNAseq	Whole Blood	Day 28	gene92154 (MTSS2)	0.174302	1.95736	1.24002	0.218703	0.999523	1.22998
RNAseq	Whole Blood	Day 28	gene9751 (SNPH)	-0.137351	4.10005	-1.24232	0.218795	0.999523	-1.22974
RNAseq	Whole Blood	Day 28	gene26038 (CHD5)	-0.406266	-0.436408	-1.23892	0.21898	0.999523	-1.22924
RNAseq	Whole Blood	Day 28	gene608 (TNFRSF17)	-0.291907	0.910406	-1.23419	0.219039	0.999523	-1.22909
RNAseq	Whole Blood	Day 28	gene5604 (MAP2K1)	-0.0574305	6.63605	-1.23845	0.219353	0.999523	-1.22825
RNAseq	Whole Blood	Day 28	gene55544 (RBM38)	0.209489	8.47031	1.2412	0.219394	0.999523	1.22814
RNAseq	Whole Blood	Day 28	gene101927854 (LOC101927854)	0.244563	2.70998	1.24088	0.219575	0.999523	1.22766
RNAseq	Whole Blood	Day 28	gene3136 (HLA-H)	-0.328465	6.84252	-1.24247	0.219702	0.999523	-1.22732
RNAseq	Whole Blood	Day 28	gene11145 (PLAAT3)	-0.215581	3.1686	-1.24045	0.219709	0.999523	-1.2273
RNAseq	Whole Blood	Day 28	gene401105 (FLJ42393)	0.434339	-0.243895	1.23694	0.219711	0.999523	1.2273
RNAseq	Whole Blood	Day 28	gene283120 (H19)	0.488406	-1.05577	1.23604	0.219719	0.999523	1.22728
RNAseq	Whole Blood	Day 28	gene5832 (ALDH18A1)	0.0574074	4.85897	1.23296	0.220097	0.999523	1.22627
RNAseq	Whole Blood	Day 28	gene22974 (TPX2)	0.204195	1.51012	1.23265	0.220354	0.999523	1.22559
RNAseq	Whole Blood	Day 28	gene4121 (MAN1A1)	0.106547	6.34059	1.23466	0.220928	0.999523	1.22406
RNAseq	Whole Blood	Day 28	gene169355 (IDO2)	-0.384959	-1.82753	-1.22782	0.220991	0.999523	-1.2239
RNAseq	Whole Blood	Day 28	gene57406 (ABHD6)	-0.0895887	3.46049	-1.23228	0.221036	0.999523	-1.22378
RNAseq	Whole Blood	Day 28	gene28801 (IGLV3-13)	-0.733702	-0.733403	-1.23708	0.221282	0.999523	-1.22313
RNAseq	Whole Blood	Day 28	gene9686 (VGLL4)	-0.055356	5.34187	-1.23143	0.221351	0.999523	-1.22294
RNAseq	Whole Blood	Day 28	gene51593 (SRRT)	-0.0402056	7.21228	-1.22966	0.221355	0.999523	-1.22293
RNAseq	Whole Blood	Day 28	gene90231 (KIAA2013)	0.0539237	6.90336	1.23195	0.221737	0.999523	1.22192
RNAseq	Whole Blood	Day 28	gene7434 (VIPR2)	-0.29039	0.264936	-1.23169	0.221842	0.999523	-1.22164
RNAseq	Whole Blood	Day 28	gene26286 (ARFGAP3)	-0.0541023	5.72047	-1.23088	0.221928	0.999523	-1.22142
RNAseq	Whole Blood	Day 28	gene64599 (GIGYF1)	-0.0541892	7.74654	-1.23145	0.221971	0.999523	-1.2213
RNAseq	Whole Blood	Day 28	gene57545 (CC2D2A)	-0.276141	-0.271596	-1.22955	0.222121	0.999523	-1.22091
RNAseq	Whole Blood	Day 28	gene3702 (ITK)	0.0614422	7.45374	1.22974	0.222423	0.999523	1.22011
RNAseq	Whole Blood	Day 28	gene80279 (CDK5RAP3)	-0.0649062	7.65478	-1.22746	0.222497	0.999523	-1.21991
RNAseq	Whole Blood	Day 28	gene23224 (SYNE2)	0.0985835	8.82743	1.23147	0.222515	0.999523	1.21987
RNAseq	Whole Blood	Day 28	gene132299 (OCIAD2)	0.0660472	4.03317	1.22449	0.222799	0.999523	1.21912
RNAseq	Whole Blood	Day 28	gene28420 (IGHV3-53)	-0.605348	-0.458411	-1.22754	0.222853	0.999523	-1.21898
RNAseq	Whole Blood	Day 28	gene4221 (MEN1)	0.0419172	5.85945	1.22495	0.223038	0.999523	1.21849
RNAseq	Whole Blood	Day 28	gene2760 (GM2A)	-0.179824	6.38807	-1.23155	0.22308	0.999523	-1.21838
RNAseq	Whole Blood	Day 28	gene8607 (RUVBL1)	0.0544026	4.61975	1.22331	0.223116	0.999523	1.21828
RNAseq	Whole Blood	Day 28	gene6539 (SLC6A12)	-0.214204	2.87821	-1.23328	0.223189	0.999523	-1.21809
RNAseq	Whole Blood	Day 28	gene118433 (RPL23AP7)	-0.292108	2.59423	-1.23181	0.22326	0.999523	-1.21791
RNAseq	Whole Blood	Day 28	gene2888 (GRB14)	0.334891	0.0670184	1.22833	0.223382	0.999523	1.21759
RNAseq	Whole Blood	Day 28	gene1084 (CEACAM3)	-0.0780589	6.81958	-1.22796	0.223383	0.999523	-1.21758
RNAseq	Whole Blood	Day 28	gene28619 (TRBV3-1)	-0.149876	1.84766	-1.22591	0.22341	0.999523	-1.21751
RNAseq	Whole Blood	Day 28	gene9672 (SDC3)	-0.239937	2.56977	-1.22446	0.223502	0.999523	-1.21727
RNAseq	Whole Blood	Day 28	gene3301 (DNAJA1)	-0.0789645	7.33627	-1.22421	0.223595	0.999523	-1.21702
RNAseq	Whole Blood	Day 28	gene2696 (GIPR)	-0.158717	1.91884	-1.22522	0.223714	0.999523	-1.21671
RNAseq	Whole Blood	Day 28	gene81579 (PLA2G12A)	0.0980645	4.24416	1.22642	0.224132	0.999523	1.21561
RNAseq	Whole Blood	Day 28	gene11043 (MID2)	0.120312	2.93675	1.2246	0.22441	0.999523	1.21489
RNAseq	Whole Blood	Day 28	gene5870 (RAB6A)	0.0443867	7.04598	1.22427	0.224439	0.999523	1.21481
RNAseq	Whole Blood	Day 28	gene6642 (SNX1)	0.0326601	7.55771	1.22314	0.224583	0.999523	1.21443
RNAseq	Whole Blood	Day 28	gene25961 (NUDT13)	-0.172198	1.15507	-1.22076	0.224642	0.999523	-1.21428
RNAseq	Whole Blood	Day 28	gene165679 (SPTSSB)	-0.289015	0.877277	-1.22508	0.224744	0.999523	-1.21401
RNAseq	Whole Blood	Day 28	gene79365 (BHLHE41)	-0.293756	1.05845	-1.2248	0.224744	0.999523	-1.21401
RNAseq	Whole Blood	Day 28	gene5504 (PPP1R2)	0.058064	5.94557	1.22051	0.224987	0.999523	1.21337
RNAseq	Whole Blood	Day 28	gene84636 (GPR174)	0.109696	3.31049	1.221	0.225024	0.999523	1.21328
RNAseq	Whole Blood	Day 28	gene126626 (GABPB2)	0.0735612	3.9872	1.22106	0.225054	0.999523	1.2132
RNAseq	Whole Blood	Day 28	gene9185 (REPS2)	0.0927562	5.70748	1.22224	0.22534	0.999523	1.21245
RNAseq	Whole Blood	Day 28	gene3108 (HLA-DMA)	-0.119322	5.98834	-1.22317	0.225367	0.999523	-1.21238
RNAseq	Whole Blood	Day 28	gene150000 (ABCC13)	0.379966	1.79293	1.22493	0.225391	0.999523	1.21232
RNAseq	Whole Blood	Day 28	gene23199 (GSE1)	-0.0678626	6.88234	-1.22175	0.22548	0.999523	-1.21209
RNAseq	Whole Blood	Day 28	gene80896 (NPL)	0.101476	6.6375	1.22363	0.225666	0.999523	1.2116
RNAseq	Whole Blood	Day 28	gene80306 (MED28)	-0.0529713	5.9987	-1.21989	0.225678	0.999523	-1.21157
RNAseq	Whole Blood	Day 28	gene55347 (ABHD10)	-0.0602978	4.39913	-1.21808	0.225719	0.999523	-1.21146
RNAseq	Whole Blood	Day 28	gene100526737 (RBM14-RBM4)	-0.0431449	6.48922	-1.2194	0.225761	0.999523	-1.21135
RNAseq	Whole Blood	Day 28	gene100500853 (MIR3605)	0.0813955	4.93584	1.2182	0.225782	0.999523	1.2113
RNAseq	Whole Blood	Day 28	gene101927069 (LOC101927069)	0.139036	2.92433	1.22124	0.22589	0.999523	1.21101
RNAseq	Whole Blood	Day 28	gene10099 (TSPAN3)	-0.103723	5.14333	-1.22301	0.225926	0.999523	-1.21092
RNAseq	Whole Blood	Day 28	gene374977 (MROH7)	-0.263989	0.0630716	-1.21745	0.225974	0.999523	-1.21079
RNAseq	Whole Blood	Day 28	gene56253 (CRTAM)	0.152886	3.68894	1.22238	0.226066	0.999523	1.21056
RNAseq	Whole Blood	Day 28	gene84287 (ZDHHC16)	-0.0528306	4.16226	-1.21516	0.226116	0.999523	-1.21042
RNAseq	Whole Blood	Day 28	gene81622 (UNC93B1)	-0.0853738	7.31854	-1.22087	0.226198	0.999523	-1.21021
RNAseq	Whole Blood	Day 28	gene540 (ATP7B)	0.170366	1.55764	1.2191	0.226253	0.999523	1.21007
RNAseq	Whole Blood	Day 28	gene28799 (IGLV3-16)	-0.403582	-0.90499	-1.21626	0.226267	0.999523	-1.21003
RNAseq	Whole Blood	Day 28	gene23349 (PHF24)	-0.370429	0.852454	-1.22134	0.226458	0.999523	-1.20953
RNAseq	Whole Blood	Day 28	gene5201 (PFDN1)	-0.0536099	4.66391	-1.21518	0.22666	0.999523	-1.20901
RNAseq	Whole Blood	Day 28	gene80700 (UBXN6)	0.192752	8.98931	1.22122	0.226704	0.999523	1.20889
RNAseq	Whole Blood	Day 28	gene3399 (ID3)	0.124488	3.94266	1.21766	0.226938	0.999523	1.20828
RNAseq	Whole Blood	Day 28	gene23075 (SWAP70)	-0.108188	5.962	-1.22044	0.226991	0.999523	-1.20815
RNAseq	Whole Blood	Day 28	gene54055 (CYP4F29P)	0.756061	1.49344	1.22255	0.227245	0.999523	1.20749
RNAseq	Whole Blood	Day 28	gene51258 (MRPL51)	-0.0491548	5.10775	-1.21389	0.227378	0.999523	-1.20714
RNAseq	Whole Blood	Day 28	gene56659 (KCNK13)	0.202294	0.815834	1.21413	0.227404	0.999523	1.20707
RNAseq	Whole Blood	Day 28	gene51157 (ZNF580)	-0.0624408	5.77979	-1.21356	0.227414	0.999523	-1.20705
RNAseq	Whole Blood	Day 28	gene329 (BIRC2)	0.0485933	5.97502	1.21165	0.227448	0.999523	1.20696
RNAseq	Whole Blood	Day 28	gene7100 (TLR5)	-0.126749	4.65518	-1.21675	0.22759	0.999523	-1.20659
RNAseq	Whole Blood	Day 28	gene642658 (SCX)	0.151177	1.35769	1.21336	0.227783	0.999523	1.20609
RNAseq	Whole Blood	Day 28	gene2848 (GPR25)	0.231026	1.86269	1.21736	0.227809	0.999523	1.20602
RNAseq	Whole Blood	Day 28	gene132160 (PPM1M)	0.0562453	7.09023	1.21681	0.227832	0.999523	1.20596
RNAseq	Whole Blood	Day 28	gene147138 (TMC8)	0.0694229	8.98355	1.21709	0.227898	0.999523	1.20579
RNAseq	Whole Blood	Day 28	gene6303 (SAT1)	-0.0667875	8.63292	-1.2144	0.228152	0.999523	-1.20513
RNAseq	Whole Blood	Day 28	gene23678 (SGK3)	-0.0708941	4.85195	-1.21343	0.228166	0.999523	-1.2051
RNAseq	Whole Blood	Day 28	gene100507006 (LOC100507006)	-0.178799	5.70957	-1.21806	0.22819	0.999523	-1.20504
RNAseq	Whole Blood	Day 28	gene54704 (PDP1)	0.0618601	5.09521	1.21297	0.228213	0.999523	1.20498
RNAseq	Whole Blood	Day 28	gene55510 (DDX43)	-0.397335	0.314922	-1.21562	0.228335	0.999523	-1.20466
RNAseq	Whole Blood	Day 28	gene9398 (CD101)	0.229109	5.13495	1.21808	0.228379	0.999523	1.20455
RNAseq	Whole Blood	Day 28	gene23132 (RAD54L2)	-0.0446774	5.87315	-1.20992	0.228478	0.999523	-1.20429
RNAseq	Whole Blood	Day 28	gene3784 (KCNQ1)	-0.0700486	5.8182	-1.21386	0.228526	0.999523	-1.20416
RNAseq	Whole Blood	Day 28	gene79979 (TRMT2B)	0.0524038	5.00202	1.21097	0.22861	0.999523	1.20395
RNAseq	Whole Blood	Day 28	gene283663 (LINC00926)	-0.230695	5.68185	-1.21668	0.228686	0.999523	-1.20375
RNAseq	Whole Blood	Day 28	gene112399 (EGLN3)	0.189175	1.52256	1.21425	0.228787	0.999523	1.20349
RNAseq	Whole Blood	Day 28	gene8972 (MGAM)	0.139776	8.31426	1.21386	0.228993	0.999523	1.20296
RNAseq	Whole Blood	Day 28	gene79902 (NUP85)	-0.074957	5.22615	-1.21324	0.229044	0.999523	-1.20283
RNAseq	Whole Blood	Day 28	gene80216 (ALPK1)	-0.0885171	6.91225	-1.21057	0.229228	0.999523	-1.20235
RNAseq	Whole Blood	Day 28	gene9972 (NUP153)	0.0355288	6.93545	1.20696	0.22923	0.999523	1.20234
RNAseq	Whole Blood	Day 28	gene6402 (SELL)	-0.0901398	10.4559	-1.21431	0.229254	0.999523	-1.20228
RNAseq	Whole Blood	Day 28	gene28896 (IGKV1D-33)	-0.476504	-0.787883	-1.20604	0.229612	0.999523	-1.20136
RNAseq	Whole Blood	Day 28	gene11037 (STON1)	0.169821	1.37905	1.2091	0.229726	0.999523	1.20107
RNAseq	Whole Blood	Day 28	gene100507217 (LINC01578)	0.0885487	5.83144	1.20721	0.230032	0.999523	1.20028
RNAseq	Whole Blood	Day 28	gene51094 (ADIPOR1)	0.181404	9.72713	1.21157	0.230403	0.999523	1.19932
RNAseq	Whole Blood	Day 28	gene283267 (LINC00294)	-0.122316	4.05985	-1.21003	0.230564	0.999523	-1.19891
RNAseq	Whole Blood	Day 28	gene2662 (GDF10)	0.33844	-1.13921	1.2047	0.231071	0.999523	1.1976
RNAseq	Whole Blood	Day 28	gene4354 (MPP1)	0.129117	7.70673	1.20919	0.231247	0.999523	1.19715
RNAseq	Whole Blood	Day 28	gene138948 (DBH-AS1)	-0.218135	1.74524	-1.20853	0.231255	0.999523	-1.19713
RNAseq	Whole Blood	Day 28	gene6727 (SRP14)	-0.0395783	7.36648	-1.20453	0.231419	0.999523	-1.19671
RNAseq	Whole Blood	Day 28	gene23122 (CLASP2)	-0.051528	5.34381	-1.20313	0.231447	0.999523	-1.19664
RNAseq	Whole Blood	Day 28	gene3676 (ITGA4)	-0.0780451	8.15284	-1.20673	0.231677	0.999523	-1.19605
RNAseq	Whole Blood	Day 28	gene54981 (NMRK1)	0.122582	4.49717	1.20775	0.23177	0.999523	1.19581
RNAseq	Whole Blood	Day 28	gene9667 (SAFB2)	-0.0506962	7.36973	-1.20468	0.231891	0.999523	-1.1955
RNAseq	Whole Blood	Day 28	gene5883 (RAD9A)	-0.0677302	5.06561	-1.20376	0.232057	0.999523	-1.19508
RNAseq	Whole Blood	Day 28	gene3490 (IGFBP7)	-0.19572	3.7918	-1.2061	0.232426	0.999523	-1.19413
RNAseq	Whole Blood	Day 28	gene80014 (WWC2)	-0.152631	2.62794	-1.20451	0.232701	0.999523	-1.19343
RNAseq	Whole Blood	Day 28	gene57333 (RCN3)	-0.110887	5.9453	-1.2034	0.232792	0.999523	-1.1932
RNAseq	Whole Blood	Day 28	gene79829 (NAA40)	-0.0610603	4.91188	-1.20032	0.232832	0.999523	-1.1931
RNAseq	Whole Blood	Day 28	gene60490 (PPCDC)	-0.0867026	5.12451	-1.20216	0.232925	0.999523	-1.19286
RNAseq	Whole Blood	Day 28	gene1476 (CSTB)	-0.0837014	6.4201	-1.20452	0.233139	0.999523	-1.19231
RNAseq	Whole Blood	Day 28	gene7318 (UBA7)	0.0706183	7.43813	1.20223	0.233325	0.999523	1.19184
RNAseq	Whole Blood	Day 28	gene219333 (USP12)	0.135371	5.40528	1.20325	0.233352	0.999523	1.19177
RNAseq	Whole Blood	Day 28	gene51440 (HPCAL4)	0.243284	2.73478	1.20438	0.233419	0.999523	1.1916
RNAseq	Whole Blood	Day 28	gene952 (CD38)	-0.203149	3.09565	-1.19805	0.233472	0.999523	-1.19146
RNAseq	Whole Blood	Day 28	gene112611 (RWDD2A)	0.106344	1.70353	1.19546	0.233696	0.999523	1.19089
RNAseq	Whole Blood	Day 28	gene4170 (MCL1)	0.0575188	10.5799	1.20009	0.233697	0.999523	1.19089
RNAseq	Whole Blood	Day 28	gene728448 (PPIEL)	-0.143778	3.06565	-1.20054	0.233745	0.999523	-1.19077
RNAseq	Whole Blood	Day 28	gene9379 (NRXN2)	-0.370814	-0.122516	-1.19888	0.23376	0.999523	-1.19073
RNAseq	Whole Blood	Day 28	gene53947 (A4GALT)	-0.762985	-2.09645	-1.20183	0.233789	0.999523	-1.19066
RNAseq	Whole Blood	Day 28	gene9611 (NCOR1)	0.0418758	8.14263	1.1987	0.23383	0.999523	1.19055
RNAseq	Whole Blood	Day 28	gene101929097 (NA)	-0.134012	3.59348	-1.20035	0.23392	0.999523	-1.19032
RNAseq	Whole Blood	Day 28	gene7552 (ZNF711)	0.169142	0.683168	1.19666	0.233955	0.999523	1.19023
RNAseq	Whole Blood	Day 28	gene23160 (WDR43)	0.0425223	5.2019	1.19437	0.233992	0.999523	1.19014
RNAseq	Whole Blood	Day 28	gene2547 (XRCC6)	-0.038657	7.75879	-1.19663	0.234006	0.999523	-1.1901
RNAseq	Whole Blood	Day 28	gene112464 (CAVIN3)	0.388411	-0.336723	1.19988	0.234044	0.999523	1.19001
RNAseq	Whole Blood	Day 28	gene100529262 (MIA-RAB4B)	-0.0470458	5.93785	-1.19617	0.234246	0.999523	-1.18949
RNAseq	Whole Blood	Day 28	gene55249 (YY1AP1)	0.0702536	7.53342	1.20065	0.234385	0.999523	1.18914
RNAseq	Whole Blood	Day 28	gene22821 (RASA3)	0.0495645	8.25677	1.20044	0.234536	0.999523	1.18876
RNAseq	Whole Blood	Day 28	gene54587 (MXRA8)	0.413321	0.111639	1.20135	0.234677	0.999523	1.1884
RNAseq	Whole Blood	Day 28	gene10395 (DLC1)	0.27398	-0.178014	1.19687	0.234694	0.999523	1.18835
RNAseq	Whole Blood	Day 28	gene1268 (CNR1)	-0.337695	0.113655	-1.19823	0.234882	0.999523	-1.18788
RNAseq	Whole Blood	Day 28	gene8912 (CACNA1H)	-0.217775	2.40405	-1.19854	0.235373	0.999523	-1.18663
RNAseq	Whole Blood	Day 28	gene2621 (GAS6)	-0.169789	3.01951	-1.19514	0.235389	0.999523	-1.18659
RNAseq	Whole Blood	Day 28	gene4706 (NDUFAB1)	-0.0549504	4.08069	-1.19077	0.235407	0.999523	-1.18655
RNAseq	Whole Blood	Day 28	gene10036 (CHAF1A)	-0.082507	4.49061	-1.19534	0.235495	0.999523	-1.18632
RNAseq	Whole Blood	Day 28	gene83692 (CD99L2)	-0.0706314	5.39197	-1.19664	0.235523	0.999523	-1.18625
RNAseq	Whole Blood	Day 28	gene3554 (IL1R1)	0.121217	5.01659	1.1956	0.235536	0.999523	1.18622
RNAseq	Whole Blood	Day 28	gene113201 (CASC4)	0.0401901	6.49495	1.19305	0.235563	0.999523	1.18615
RNAseq	Whole Blood	Day 28	gene286256 (LCN12)	-0.207422	-0.0195382	-1.19038	0.235631	0.999523	-1.18598
RNAseq	Whole Blood	Day 28	gene100128822 (LINC01003)	0.110706	2.89414	1.19264	0.235846	0.999523	1.18543
RNAseq	Whole Blood	Day 28	gene914 (CD2)	0.0861677	7.27017	1.19723	0.235912	0.999523	1.18527
RNAseq	Whole Blood	Day 28	gene135228 (CD109)	0.178349	0.625137	1.19195	0.235922	0.999523	1.18524
RNAseq	Whole Blood	Day 28	gene822 (CAPG)	-0.125538	6.84344	-1.1971	0.235939	0.999523	-1.1852
RNAseq	Whole Blood	Day 28	gene5754 (PTK7)	-0.172908	2.04176	-1.19453	0.236061	0.999523	-1.18489
RNAseq	Whole Blood	Day 28	gene285313 (IGSF10)	-0.584532	-1.56135	-1.19584	0.236216	0.999523	-1.1845
RNAseq	Whole Blood	Day 28	gene79602 (ADIPOR2)	-0.0399478	6.4079	-1.19141	0.236229	0.999523	-1.18447
RNAseq	Whole Blood	Day 28	gene9322 (TRIP10)	-0.135921	2.31771	-1.19412	0.236257	0.999523	-1.18439
RNAseq	Whole Blood	Day 28	gene1938 (EEF2)	0.0547149	11.6062	1.19219	0.236445	0.999523	1.18392
RNAseq	Whole Blood	Day 28	gene57139 (RGL3)	0.251835	1.44154	1.19491	0.236446	0.999523	1.18392
RNAseq	Whole Blood	Day 28	gene29082 (CHMP4A)	-0.0593985	5.77575	-1.19317	0.236451	0.999523	-1.1839
RNAseq	Whole Blood	Day 28	gene253782 (CERS6)	0.0814318	5.34865	1.19324	0.236461	0.999523	1.18388
RNAseq	Whole Blood	Day 28	gene10314 (LANCL1)	0.0707303	4.2955	1.19029	0.236473	0.999523	1.18385
RNAseq	Whole Blood	Day 28	gene8970 (H2BC11)	0.172886	2.67431	1.19471	0.23649	0.999523	1.18381
RNAseq	Whole Blood	Day 28	gene25825 (BACE2)	-0.20181	3.23707	-1.19478	0.236733	0.999523	-1.18319
RNAseq	Whole Blood	Day 28	gene7580 (ZNF32)	0.0649292	3.77448	1.18854	0.236739	0.999523	1.18318
RNAseq	Whole Blood	Day 28	gene22889 (KHDC4)	-0.0448841	5.93108	-1.18865	0.236745	0.999523	-1.18316
RNAseq	Whole Blood	Day 28	gene6237 (RRAS)	0.116108	4.13831	1.19398	0.236776	0.999523	1.18308
RNAseq	Whole Blood	Day 28	gene3800 (KIF5C)	0.171333	2.85731	1.19455	0.236902	0.999523	1.18277
RNAseq	Whole Blood	Day 28	gene28810 (IGLV2-34)	0.408215	-1.27695	1.18723	0.237615	0.999523	1.18097
RNAseq	Whole Blood	Day 28	gene23170 (TTLL12)	-0.0618603	5.43454	-1.19003	0.237749	0.999523	-1.18063
RNAseq	Whole Blood	Day 28	gene28444 (IGHV3-21)	-0.266685	2.58821	-1.18907	0.237842	0.999523	-1.1804
RNAseq	Whole Blood	Day 28	gene81027 (TUBB1)	0.185862	8.42135	1.19259	0.23788	0.999523	1.1803
RNAseq	Whole Blood	Day 28	gene7181 (NR2C1)	-0.0636997	3.79618	-1.18437	0.238029	0.999523	-1.17993
RNAseq	Whole Blood	Day 28	gene83879 (CDCA7)	0.190425	1.29445	1.18752	0.238102	0.999523	1.17974
RNAseq	Whole Blood	Day 28	gene28774 (IGLV8-61)	-0.597379	1.40033	-1.19187	0.238254	0.999523	-1.17936
RNAseq	Whole Blood	Day 28	gene55423 (SIRPG)	0.110211	5.04977	1.18977	0.238592	0.999523	1.17851
RNAseq	Whole Blood	Day 28	gene400451 (FAM174B)	-0.242488	0.388001	-1.18745	0.238639	0.999523	-1.1784
RNAseq	Whole Blood	Day 28	gene254428 (SLC41A1)	0.0591295	4.60404	1.18482	0.23867	0.999523	1.17832
RNAseq	Whole Blood	Day 28	gene100526767 (RNF103-CHMP3)	-0.0366574	6.82367	-1.18477	0.238709	0.999523	-1.17822
RNAseq	Whole Blood	Day 28	gene100505869 (CFAP58-DT)	-0.196844	1.25278	-1.18452	0.238992	0.999523	-1.17751
RNAseq	Whole Blood	Day 28	gene5008 (OSM)	-0.153205	2.17929	-1.1851	0.239052	0.999523	-1.17736
RNAseq	Whole Blood	Day 28	gene125061 (AFMID)	-0.135979	2.58126	-1.18598	0.239067	0.999523	-1.17732
RNAseq	Whole Blood	Day 28	gene89891 (WDR34)	-0.136252	2.46964	-1.18455	0.23921	0.999523	-1.17696
RNAseq	Whole Blood	Day 28	gene1901 (S1PR1)	0.0582337	7.44191	1.18579	0.239235	0.999523	1.1769
RNAseq	Whole Blood	Day 28	gene27101 (CACYBP)	-0.0604021	5.42114	-1.18229	0.239337	0.999523	-1.17664
RNAseq	Whole Blood	Day 28	gene92285 (ZNF585B)	-0.0693703	4.30713	-1.18441	0.239358	0.999523	-1.17659
RNAseq	Whole Blood	Day 28	gene327 (APEH)	0.0385368	6.40376	1.18449	0.239375	0.999523	1.17655
RNAseq	Whole Blood	Day 28	gene9254 (CACNA2D2)	-0.176397	4.14985	-1.18653	0.239516	0.999523	-1.1762
RNAseq	Whole Blood	Day 28	gene28622 (TRBJ2-7)	0.281263	2.98005	1.19125	0.239562	0.999523	1.17608
RNAseq	Whole Blood	Day 28	gene5292 (PIM1)	0.0852821	8.29658	1.18671	0.239786	0.999523	1.17552
RNAseq	Whole Blood	Day 28	gene140606 (SELENOM)	0.119156	2.83712	1.18408	0.239794	0.999523	1.1755
RNAseq	Whole Blood	Day 28	gene29982 (NRBF2)	-0.0639785	6.78257	-1.18452	0.239843	0.999523	-1.17538
RNAseq	Whole Blood	Day 28	gene60493 (FASTKD5)	-0.0464323	4.89816	-1.18021	0.240013	0.999523	-1.17495
RNAseq	Whole Blood	Day 28	gene23035 (PHLPP2)	-0.0747081	3.92273	-1.18045	0.240292	0.999523	-1.17426
RNAseq	Whole Blood	Day 28	gene55954 (ZMAT5)	0.0536262	4.01033	1.17886	0.240578	0.999523	1.17354
RNAseq	Whole Blood	Day 28	gene27030 (MLH3)	0.0804127	4.85228	1.18312	0.240636	0.999523	1.1734
RNAseq	Whole Blood	Day 28	gene8671 (SLC4A4)	0.20836	1.31517	1.18126	0.240732	0.999523	1.17316
RNAseq	Whole Blood	Day 28	gene28479 (IGHJ3)	-0.341551	0.140795	-1.17831	0.240735	0.999523	-1.17315
RNAseq	Whole Blood	Day 28	gene3099 (HK2)	-0.0930515	6.95236	-1.18372	0.240851	0.999523	-1.17286
RNAseq	Whole Blood	Day 28	gene400761 (LRRC8C-DT)	-0.144832	0.197834	-1.17504	0.241141	0.999523	-1.17214
RNAseq	Whole Blood	Day 28	gene1660 (DHX9)	-0.0333559	7.67935	-1.17731	0.241144	0.999523	-1.17213
RNAseq	Whole Blood	Day 28	gene84144 (SYDE2)	0.194438	0.150672	1.17854	0.24118	0.999523	1.17204
RNAseq	Whole Blood	Day 28	gene10296 (MAEA)	-0.0488717	6.82027	-1.17937	0.241246	0.999523	-1.17188
RNAseq	Whole Blood	Day 28	gene352954 (CASTOR3)	-0.0958639	4.81207	-1.18062	0.241419	0.999523	-1.17145
RNAseq	Whole Blood	Day 28	gene196740 (VSTM4)	0.634677	-2.35117	1.17991	0.241493	0.999523	1.17126
RNAseq	Whole Blood	Day 28	gene445372 (TRIM6-TRIM34)	-0.0645025	4.74166	-1.17832	0.241629	0.999523	-1.17093
RNAseq	Whole Blood	Day 28	gene7485 (GET1)	-0.130936	2.9067	-1.18016	0.241961	0.999523	-1.1701
RNAseq	Whole Blood	Day 28	gene101929215 (CTD-2201I18.1)	0.16574	0.934199	1.17677	0.241984	0.999523	1.17004
RNAseq	Whole Blood	Day 28	gene3516 (RBPJ)	-0.0541761	6.81823	-1.17614	0.242078	0.999523	-1.16981
RNAseq	Whole Blood	Day 28	gene84830 (ADTRP)	0.230711	2.91512	1.18214	0.242105	0.999523	1.16974
RNAseq	Whole Blood	Day 28	gene6935 (ZEB1)	0.0592744	5.33956	1.17731	0.242141	0.999523	1.16965
RNAseq	Whole Blood	Day 28	gene54788 (DNAJB12)	-0.0346158	6.37244	-1.17719	0.242312	0.999523	-1.16923
RNAseq	Whole Blood	Day 28	gene23507 (LRRC8B)	0.130653	4.12029	1.18099	0.24236	0.999523	1.16911
RNAseq	Whole Blood	Day 28	gene6778 (STAT6)	-0.0376009	9.59931	-1.17682	0.242382	0.999523	-1.16905
RNAseq	Whole Blood	Day 28	gene10994 (ILVBL)	-0.0683954	4.19867	-1.1754	0.242384	0.999523	-1.16905
RNAseq	Whole Blood	Day 28	gene10100 (TSPAN2)	0.135121	4.54547	1.17712	0.242464	0.999523	1.16885
RNAseq	Whole Blood	Day 28	gene440026 (TMEM41B)	0.0902877	4.28527	1.17765	0.242533	0.999523	1.16868
RNAseq	Whole Blood	Day 28	gene285761 (DCBLD1)	-0.155324	2.14113	-1.17808	0.242649	0.999523	-1.16839
RNAseq	Whole Blood	Day 28	gene768211 (RELL1)	0.120273	5.8104	1.17784	0.242671	0.999523	1.16834
RNAseq	Whole Blood	Day 28	gene159013 (CXorf38)	-0.0356172	6.42075	-1.17322	0.242758	0.999523	-1.16812
RNAseq	Whole Blood	Day 28	gene11278 (KLF12)	0.063949	6.16907	1.17564	0.243212	0.999523	1.167
RNAseq	Whole Blood	Day 28	gene9094 (UNC119)	-0.0443872	6.6792	-1.1745	0.243369	0.999523	-1.16661
RNAseq	Whole Blood	Day 28	gene10520 (ZNF211)	-0.0676419	4.74735	-1.17419	0.243584	0.999523	-1.16608
RNAseq	Whole Blood	Day 28	gene101060391 (SNTG2-AS1)	-0.427459	-1.45149	-1.17265	0.243791	0.999523	-1.16556
RNAseq	Whole Blood	Day 28	gene2870 (GRK6)	0.035473	8.42153	1.17258	0.244	0.999523	1.16505
RNAseq	Whole Blood	Day 28	gene57379 (AICDA)	0.325408	-1.67286	1.16873	0.244037	0.999523	1.16496
RNAseq	Whole Blood	Day 28	gene222696 (ZSCAN23)	0.290529	0.150008	1.17369	0.244093	0.999523	1.16482
RNAseq	Whole Blood	Day 28	gene9158 (FIBP)	-0.0560508	5.18298	-1.17267	0.244126	0.999523	-1.16474
RNAseq	Whole Blood	Day 28	gene54946 (SLC41A3)	-0.0779243	4.36695	-1.17387	0.244152	0.999523	-1.16467
RNAseq	Whole Blood	Day 28	gene85450 (ITPRIP)	-0.0422927	7.35851	-1.17197	0.244327	0.999523	-1.16424
RNAseq	Whole Blood	Day 28	gene84750 (FUT10)	-0.258566	1.86461	-1.1761	0.244435	0.999523	-1.16397
RNAseq	Whole Blood	Day 28	gene28445 (IGHV3-20)	-0.408921	-0.372228	-1.16938	0.2445	0.999523	-1.16381
RNAseq	Whole Blood	Day 28	gene27065 (NSG1)	0.385854	3.57832	1.1772	0.244574	0.999523	1.16363
RNAseq	Whole Blood	Day 28	gene80346 (REEP4)	-0.0752724	5.095	-1.17273	0.244604	0.999523	-1.16356
RNAseq	Whole Blood	Day 28	gene5413 (SEPTIN5)	-0.147893	5.54458	-1.17432	0.244627	0.999523	-1.1635
RNAseq	Whole Blood	Day 28	gene51348 (KLRF1)	-0.233205	4.33929	-1.17252	0.24484	0.999523	-1.16297
RNAseq	Whole Blood	Day 28	gene400954 (EML6)	-0.230053	1.85972	-1.17298	0.244981	0.999523	-1.16263
RNAseq	Whole Blood	Day 28	gene151556 (GPR155)	-0.0845118	5.98717	-1.17213	0.244994	0.999523	-1.16259
RNAseq	Whole Blood	Day 28	gene53916 (RAB4B)	-0.0467261	5.94779	-1.16857	0.245138	0.999523	-1.16224
RNAseq	Whole Blood	Day 28	gene5324 (PLAG1)	0.133288	2.16733	1.17024	0.24537	0.999523	1.16167
RNAseq	Whole Blood	Day 28	gene27284 (SULT1B1)	0.110714	4.75413	1.16989	0.245483	0.999523	1.16139
RNAseq	Whole Blood	Day 28	gene5872 (RAB13)	0.134681	2.64632	1.17019	0.245543	0.999523	1.16124
RNAseq	Whole Blood	Day 28	gene10053 (AP1M2)	0.214887	1.1488	1.17072	0.245635	0.999523	1.16102
RNAseq	Whole Blood	Day 28	gene6550 (SLC9A3)	0.0853667	3.5111	1.16897	0.245637	0.999523	1.16101
RNAseq	Whole Blood	Day 28	gene10417 (SPON2)	-0.25081	6.5378	-1.17138	0.245641	0.999523	-1.161
RNAseq	Whole Blood	Day 28	gene4286 (MITF)	0.154441	1.96492	1.16922	0.245682	0.999523	1.1609
RNAseq	Whole Blood	Day 28	gene1912 (PHC2)	0.0671783	8.49901	1.16744	0.245817	0.999523	1.16057
RNAseq	Whole Blood	Day 28	gene84451 (MAP3K21)	0.181218	1.76694	1.17031	0.245835	0.999523	1.16053
RNAseq	Whole Blood	Day 28	gene7531 (YWHAE)	-0.0492473	6.38697	-1.16833	0.245893	0.999523	-1.16038
RNAseq	Whole Blood	Day 28	gene6689 (SPIB)	-0.14373	5.12725	-1.17117	0.245969	0.999523	-1.1602
RNAseq	Whole Blood	Day 28	gene2005 (ELK4)	0.0488127	6.38314	1.1654	0.246141	0.999523	1.15977
RNAseq	Whole Blood	Day 28	gene1674 (DES)	-0.338181	-0.284142	-1.16907	0.246297	0.999523	-1.15939
RNAseq	Whole Blood	Day 28	gene9477 (MED20)	-0.0703029	3.64523	-1.16523	0.24636	0.999523	-1.15924
RNAseq	Whole Blood	Day 28	gene10762 (NUP50)	0.0586983	7.77336	1.16977	0.246416	0.999523	1.1591
RNAseq	Whole Blood	Day 28	gene388564 (TMEM238)	0.141139	2.16066	1.16515	0.246463	0.999523	1.15898
RNAseq	Whole Blood	Day 28	gene168620 (BHLHA15)	-0.342277	-1.00314	-1.16244	0.24656	0.999523	-1.15875
RNAseq	Whole Blood	Day 28	gene3820 (KLRB1)	0.177907	5.66132	1.17081	0.246591	0.999523	1.15867
RNAseq	Whole Blood	Day 28	gene9557 (CHD1L)	-0.0555732	5.04673	-1.16514	0.24662	0.999523	-1.1586
RNAseq	Whole Blood	Day 28	gene5771 (PTPN2)	-0.0420064	5.67324	-1.16501	0.24682	0.999523	-1.15811
RNAseq	Whole Blood	Day 28	gene133746 (JMY)	0.0685907	4.54801	1.16392	0.246987	0.999523	1.1577
RNAseq	Whole Blood	Day 28	gene406975 (MIR198)	-0.402021	-1.74774	-1.16336	0.24701	0.999523	-1.15764
RNAseq	Whole Blood	Day 28	gene5534 (PPP3R1)	0.0426869	6.9278	1.1638	0.247157	0.999523	1.15728
RNAseq	Whole Blood	Day 28	gene100272147 (CMC4)	0.0741856	2.85413	1.15995	0.247413	0.999523	1.15666
RNAseq	Whole Blood	Day 28	gene93099 (DMKN)	-0.322574	-0.583857	-1.16417	0.247471	0.999523	-1.15651
RNAseq	Whole Blood	Day 28	gene23212 (RRS1)	0.0612152	4.6935	1.16126	0.247482	0.999523	1.15649
RNAseq	Whole Blood	Day 28	gene134957 (STXBP5)	0.062446	6.14172	1.16217	0.247604	0.999523	1.15619
RNAseq	Whole Blood	Day 28	gene6132 (RPL8)	0.0777527	10.2612	1.16577	0.247782	0.999523	1.15575
RNAseq	Whole Blood	Day 28	gene9019 (MPZL1)	0.134925	7.00537	1.16735	0.247913	0.999523	1.15543
RNAseq	Whole Blood	Day 28	gene191 (AHCY)	-0.0614708	5.27043	-1.16221	0.248047	0.999523	-1.15511
RNAseq	Whole Blood	Day 28	gene7791 (ZYX)	0.0775332	10.1284	1.16643	0.248048	0.999523	1.1551
RNAseq	Whole Blood	Day 28	gene23329 (TBC1D30)	-0.123672	2.15656	-1.16122	0.248112	0.999523	-1.15495
RNAseq	Whole Blood	Day 28	gene56262 (LRRC8A)	0.0456365	5.62616	1.16084	0.248268	0.999523	1.15457
RNAseq	Whole Blood	Day 28	gene5990 (RFX2)	0.15412	5.19223	1.16396	0.248328	0.999523	1.15442
RNAseq	Whole Blood	Day 28	gene27175 (TUBG2)	-0.130438	2.954	-1.16299	0.248384	0.999523	-1.15428
RNAseq	Whole Blood	Day 28	gene55349 (CHDH)	0.342238	-1.27547	1.15967	0.248503	0.999523	1.15399
RNAseq	Whole Blood	Day 28	gene2876 (GPX1)	0.11885	8.61801	1.16379	0.248679	0.999523	1.15356
RNAseq	Whole Blood	Day 28	gene100533467 (BIVM-ERCC5)	0.0322441	7.2008	1.15959	0.248698	0.999523	1.15352
RNAseq	Whole Blood	Day 28	gene8030 (CCDC6)	0.0529268	5.15327	1.15964	0.248714	0.999523	1.15348
RNAseq	Whole Blood	Day 28	gene84695 (LOXL3)	-0.109662	3.8582	-1.16161	0.248946	0.999523	-1.15291
RNAseq	Whole Blood	Day 28	gene162998 (OR7D2)	-0.740489	-3.5866	-1.1625	0.24963	0.999523	-1.15125
RNAseq	Whole Blood	Day 28	gene84803 (GPAT3)	-0.0877046	5.68431	-1.15989	0.249775	0.999523	-1.1509
RNAseq	Whole Blood	Day 28	gene147948 (ZNF582)	-0.10717	1.55822	-1.15424	0.249818	0.999523	-1.15079
RNAseq	Whole Blood	Day 28	gene7316 (UBC)	-0.0346959	9.97408	-1.15745	0.250135	0.999523	-1.15002
RNAseq	Whole Blood	Day 28	gene54732 (TMED9)	-0.054353	6.60666	-1.15703	0.250361	0.999523	-1.14947
RNAseq	Whole Blood	Day 28	gene84807 (NFKBID)	-0.0601955	4.80399	-1.15517	0.250495	0.999523	-1.14915
RNAseq	Whole Blood	Day 28	gene26272 (FBXO4)	0.0767779	2.60909	1.15272	0.250501	0.999523	1.14913
RNAseq	Whole Blood	Day 28	gene10478 (SLC25A17)	-0.0629169	3.12906	-1.15186	0.250567	0.999523	-1.14897
RNAseq	Whole Blood	Day 28	gene6159 (RPL29)	0.0559435	9.00295	1.15567	0.250671	0.999523	1.14872
RNAseq	Whole Blood	Day 28	gene3142 (HLX)	-0.0830105	5.92442	-1.15406	0.250693	0.999523	-1.14867
RNAseq	Whole Blood	Day 28	gene161424 (NOP9)	-0.0431655	5.94383	-1.1538	0.250745	0.999523	-1.14854
RNAseq	Whole Blood	Day 28	gene8328 (GFI1B)	0.14179	4.77905	1.15928	0.250798	0.999523	1.14841
RNAseq	Whole Blood	Day 28	gene28474 (IGHV1-2)	-0.541895	1.9521	-1.15905	0.250985	0.999523	-1.14796
RNAseq	Whole Blood	Day 28	gene23731 (TMEM245)	0.06653	5.91872	1.1566	0.251146	0.999523	1.14757
RNAseq	Whole Blood	Day 28	gene84062 (DTNBP1)	-0.0632948	4.54125	-1.15382	0.2512	0.999523	-1.14744
RNAseq	Whole Blood	Day 28	gene54997 (TESC)	0.22434	6.72783	1.15851	0.251231	0.999523	1.14737
RNAseq	Whole Blood	Day 28	gene100528021 (ST20-MTHFS)	0.0826665	5.24835	1.15513	0.251267	0.999523	1.14728
RNAseq	Whole Blood	Day 28	gene4066 (LYL1)	0.142068	7.18157	1.15726	0.251342	0.999523	1.1471
RNAseq	Whole Blood	Day 28	gene28778 (IGLV6-57)	-0.389155	1.50087	-1.1524	0.251525	0.999523	-1.14665
RNAseq	Whole Blood	Day 28	gene140807 (KRT72)	-0.521275	3.3177	-1.15971	0.251615	0.999523	-1.14643
RNAseq	Whole Blood	Day 28	gene4882 (NPR2)	-0.0439298	5.51944	-1.15266	0.251708	0.999523	-1.14621
RNAseq	Whole Blood	Day 28	gene3112 (HLA-DOB)	-0.203125	2.86364	-1.15615	0.252144	0.999523	-1.14516
RNAseq	Whole Blood	Day 28	gene79089 (TMUB2)	-0.0389361	6.402	-1.15164	0.252201	0.999523	-1.14502
RNAseq	Whole Blood	Day 28	gene5936 (RBM4)	-0.0311388	6.88478	-1.15142	0.252209	0.999523	-1.145
RNAseq	Whole Blood	Day 28	gene8900 (CCNA1)	0.369367	-0.868606	1.15328	0.252238	0.999523	1.14493
RNAseq	Whole Blood	Day 28	gene10150 (MBNL2)	0.0694186	4.56821	1.1509	0.252277	0.999523	1.14484
RNAseq	Whole Blood	Day 28	gene2956 (MSH6)	-0.0578662	5.50248	-1.15236	0.252308	0.999523	-1.14476
RNAseq	Whole Blood	Day 28	gene55573 (CDV3)	-0.0314563	8.22824	-1.15325	0.252353	0.999523	-1.14465
RNAseq	Whole Blood	Day 28	gene8644 (AKR1C3)	-0.25658	2.93762	-1.15564	0.252383	0.999523	-1.14458
RNAseq	Whole Blood	Day 28	gene25821 (MTO1)	-0.0558656	4.87461	-1.15138	0.25242	0.999523	-1.14449
RNAseq	Whole Blood	Day 28	gene57654 (UVSSA)	-0.108868	5.72919	-1.15463	0.252562	0.999523	-1.14415
RNAseq	Whole Blood	Day 28	gene7159 (TP53BP2)	0.0403854	5.9089	1.15092	0.252577	0.999523	1.14411
RNAseq	Whole Blood	Day 28	gene5567 (PRKACB)	0.0537846	6.46169	1.14938	0.252651	0.999523	1.14393
RNAseq	Whole Blood	Day 28	gene100500847 (MIR3615)	0.073195	5.01151	1.14889	0.252743	0.999523	1.14371
RNAseq	Whole Blood	Day 28	gene79711 (IPO4)	0.0644793	5.1051	1.15088	0.252863	0.999523	1.14342
RNAseq	Whole Blood	Day 28	gene28412 (IGHV3-66)	-0.473969	-0.0835943	-1.15156	0.252892	0.999523	-1.14335
RNAseq	Whole Blood	Day 28	gene101927759 (LOC101927759)	-0.203596	2.17238	-1.15368	0.252931	0.999523	-1.14326
RNAseq	Whole Blood	Day 28	gene912 (CD1D)	-0.121188	5.80609	-1.15227	0.252973	0.999523	-1.14316
RNAseq	Whole Blood	Day 28	gene89822 (KCNK17)	0.696444	-0.634586	1.15462	0.253477	0.999523	1.14194
RNAseq	Whole Blood	Day 28	gene55586 (MIOX)	0.17339	0.670882	1.14701	0.253494	0.999523	1.1419
RNAseq	Whole Blood	Day 28	gene874 (CBR3)	0.250192	1.47182	1.15204	0.253798	0.999523	1.14117
RNAseq	Whole Blood	Day 28	gene5050 (PAFAH1B3)	0.0807771	3.11246	1.14548	0.253951	0.999523	1.14081
RNAseq	Whole Blood	Day 28	gene9796 (PHYHIP)	0.450504	-4.26766	1.14882	0.254315	0.999523	1.13993
RNAseq	Whole Blood	Day 28	gene101928638 (LINC02692)	-0.455465	1.78425	-1.15175	0.254584	0.999523	-1.13928
RNAseq	Whole Blood	Day 28	gene4493 (MT1E)	0.337383	0.242012	1.14973	0.254679	0.999523	1.13906
RNAseq	Whole Blood	Day 28	gene27069 (GHITM)	-0.0343343	7.15023	-1.14512	0.254893	0.999523	-1.13854
RNAseq	Whole Blood	Day 28	gene4157 (MC1R)	-0.158127	2.25785	-1.14665	0.255044	0.999523	-1.13818
RNAseq	Whole Blood	Day 28	gene56165 (TDRD1)	-0.477937	-2.38418	-1.1431	0.255235	0.999523	-1.13772
RNAseq	Whole Blood	Day 28	gene526 (ATP6V1B2)	-0.0523544	9.08966	-1.14568	0.255351	0.999523	-1.13745
RNAseq	Whole Blood	Day 28	gene5330 (PLCB2)	-0.0589775	9.244	-1.14407	0.255423	0.999523	-1.13728
RNAseq	Whole Blood	Day 28	gene101927153 (LINC02207)	0.236474	1.01701	1.14648	0.255432	0.999523	1.13725
RNAseq	Whole Blood	Day 28	gene10955 (SERINC3)	-0.0426758	6.89505	-1.14437	0.255546	0.999523	-1.13698
RNAseq	Whole Blood	Day 28	gene79814 (AGMAT)	0.112022	2.8819	1.14532	0.255546	0.999523	1.13698
RNAseq	Whole Blood	Day 28	gene9750 (RIPOR2)	0.0474603	10.2141	1.14296	0.255588	0.999523	1.13688
RNAseq	Whole Blood	Day 28	gene60436 (TGIF2)	-0.0456012	5.47138	-1.14244	0.255629	0.999523	-1.13678
RNAseq	Whole Blood	Day 28	gene254896 (LOC254896)	-0.0785647	7.49881	-1.14554	0.255635	0.999523	-1.13677
RNAseq	Whole Blood	Day 28	gene25839 (COG4)	0.0484074	5.66102	1.14257	0.255731	0.999523	1.13654
RNAseq	Whole Blood	Day 28	gene80012 (PHC3)	0.0471291	6.69253	1.1403	0.255983	0.999523	1.13594
RNAseq	Whole Blood	Day 28	gene3274 (HRH2)	-0.0943781	7.90002	-1.1434	0.256287	0.999523	-1.13521
RNAseq	Whole Blood	Day 28	gene10056 (FARSB)	0.0638525	4.35996	1.14072	0.256349	0.999523	1.13506
RNAseq	Whole Blood	Day 28	gene339803 (LOC339803)	0.104325	1.90113	1.13952	0.256395	0.999523	1.13495
RNAseq	Whole Blood	Day 28	gene139322 (APOOL)	0.0686322	3.52482	1.13944	0.256646	0.999523	1.13435
RNAseq	Whole Blood	Day 28	gene3903 (LAIR1)	-0.127597	5.17965	-1.1444	0.256785	0.999523	-1.13402
RNAseq	Whole Blood	Day 28	gene659 (BMPR2)	0.0689716	5.13476	1.14206	0.256887	0.999523	1.13378
RNAseq	Whole Blood	Day 28	gene14 (AAMP)	-0.0494979	6.39706	-1.1399	0.257093	0.999523	-1.13329
RNAseq	Whole Blood	Day 28	gene6821 (SUOX)	-0.0951545	3.60901	-1.14099	0.257148	0.999523	-1.13316
RNAseq	Whole Blood	Day 28	gene8515 (ITGA10)	-0.138804	1.72971	-1.13883	0.257252	0.999523	-1.13291
RNAseq	Whole Blood	Day 28	gene28797 (IGLV3-19)	-0.275029	2.73322	-1.14063	0.257436	0.999523	-1.13247
RNAseq	Whole Blood	Day 28	gene113235 (SLC46A1)	-0.128029	2.87196	-1.13929	0.257691	0.999523	-1.13186
RNAseq	Whole Blood	Day 28	gene390748 (PABPN1L)	-0.168558	1.21369	-1.13806	0.257708	0.999523	-1.13183
RNAseq	Whole Blood	Day 28	gene54097 (FAM3B)	0.909466	-2.55032	1.14339	0.257821	0.999523	1.13156
RNAseq	Whole Blood	Day 28	gene79993 (ELOVL7)	0.203778	2.88209	1.14242	0.257836	0.999523	1.13152
RNAseq	Whole Blood	Day 28	gene340390 (WDR97)	0.190413	1.602	1.14034	0.258233	0.999523	1.13058
RNAseq	Whole Blood	Day 28	gene286006 (LSMEM1)	-0.12276	3.20686	-1.13824	0.258296	0.999523	-1.13043
RNAseq	Whole Blood	Day 28	gene338785 (KRT79)	0.73491	-1.58548	1.14022	0.258592	0.999523	1.12973
RNAseq	Whole Blood	Day 28	gene79629 (OCEL1)	-0.070601	4.31008	-1.13669	0.258597	0.999523	-1.12971
RNAseq	Whole Blood	Day 28	gene284837 (AATBC)	-0.136061	4.87415	-1.13808	0.258709	0.999523	-1.12945
RNAseq	Whole Blood	Day 28	gene4869 (NPM1)	0.0516972	8.44779	1.13575	0.258811	0.999523	1.1292
RNAseq	Whole Blood	Day 28	gene8741 (TNFSF13)	-0.101921	6.8897	-1.1392	0.258939	0.999523	-1.1289
RNAseq	Whole Blood	Day 28	gene132864 (CPEB2)	0.0809431	4.74772	1.13531	0.259154	0.999523	1.12839
RNAseq	Whole Blood	Day 28	gene25998 (IBTK)	0.053239	5.30993	1.13318	0.25934	0.999523	1.12795
RNAseq	Whole Blood	Day 28	gene152195 (NUDT16P1)	-0.166506	2.97231	-1.13739	0.259707	0.999523	-1.12708
RNAseq	Whole Blood	Day 28	gene55764 (IFT122)	-0.064915	3.87116	-1.1321	0.259715	0.999523	-1.12706
RNAseq	Whole Blood	Day 28	gene6206 (RPS12)	0.0777689	9.89921	1.13439	0.259823	0.999523	1.12681
RNAseq	Whole Blood	Day 28	gene23515 (MORC3)	-0.0545229	6.48392	-1.13662	0.259825	0.999523	-1.1268
RNAseq	Whole Blood	Day 28	gene100302740 (FAS-AS1)	0.375434	-2.4507	1.13056	0.259878	0.999523	1.12668
RNAseq	Whole Blood	Day 28	gene3693 (ITGB5)	-0.204236	4.72156	-1.13759	0.260024	0.999523	-1.12633
RNAseq	Whole Blood	Day 28	gene10404 (CPQ)	-0.0646748	6.16994	-1.13662	0.260059	0.999523	-1.12625
RNAseq	Whole Blood	Day 28	gene317749 (DHRS4L2)	-0.0956253	3.7617	-1.13457	0.260118	0.999523	-1.12611
RNAseq	Whole Blood	Day 28	gene4082 (MARCKS)	-0.102666	7.58591	-1.13418	0.260158	0.999523	-1.12602
RNAseq	Whole Blood	Day 28	gene440352 (SNX29P2)	-0.126409	2.48787	-1.13269	0.260368	0.999523	-1.12552
RNAseq	Whole Blood	Day 28	gene79971 (WLS)	-0.252497	5.82775	-1.13769	0.260465	0.999523	-1.12529
RNAseq	Whole Blood	Day 28	gene1810 (DR1)	0.0476702	6.11681	1.13227	0.260481	0.999523	1.12526
RNAseq	Whole Blood	Day 28	gene100505530 (LINC02520)	0.601514	0.745855	1.13661	0.26093	0.999523	1.1242
RNAseq	Whole Blood	Day 28	gene387778 (SPDYC)	0.691441	-0.902304	1.13641	0.260992	0.999523	1.12405
RNAseq	Whole Blood	Day 28	gene64425 (POLR1E)	0.0653286	4.47448	1.13034	0.261199	0.999523	1.12356
RNAseq	Whole Blood	Day 28	gene27013 (CNPPD1)	0.0820271	7.25628	1.13291	0.261325	0.999523	1.12326
RNAseq	Whole Blood	Day 28	gene440311 (LOC440311)	0.208518	0.497755	1.12923	0.261473	0.999523	1.12292
RNAseq	Whole Blood	Day 28	gene7328 (UBE2H)	0.0523518	7.3868	1.13267	0.261503	0.999523	1.12284
RNAseq	Whole Blood	Day 28	gene26574 (AATF)	-0.0375808	5.71732	-1.12761	0.261777	0.999523	-1.1222
RNAseq	Whole Blood	Day 28	gene5732 (PTGER2)	-0.093597	5.14914	-1.13138	0.261831	0.999523	-1.12207
RNAseq	Whole Blood	Day 28	gene22794 (CASC3)	0.0500195	8.20497	1.13057	0.261918	0.999523	1.12187
RNAseq	Whole Blood	Day 28	gene100132077 (LOC100132077)	-0.330609	0.190155	-1.13153	0.261972	0.999523	-1.12174
RNAseq	Whole Blood	Day 28	gene5878 (RAB5C)	-0.0263285	8.00702	-1.12596	0.262066	0.999523	-1.12152
RNAseq	Whole Blood	Day 28	gene55257 (MRGBP)	-0.0519653	4.27443	-1.12604	0.262219	0.999523	-1.12116
RNAseq	Whole Blood	Day 28	gene80139 (ZNF703)	-0.160641	4.34237	-1.12971	0.262223	0.999523	-1.12115
RNAseq	Whole Blood	Day 28	gene9424 (KCNK6)	-0.076632	5.04279	-1.13024	0.262327	0.999523	-1.12091
RNAseq	Whole Blood	Day 28	gene285464 (NA)	-0.161374	4.53151	-1.13117	0.262564	0.999523	-1.12035
RNAseq	Whole Blood	Day 28	gene8675 (STX16)	-0.0500053	7.74011	-1.12617	0.262685	0.999523	-1.12007
RNAseq	Whole Blood	Day 28	gene348235 (SKA2)	0.0719068	3.62925	1.1248	0.262771	0.999523	1.11987
RNAseq	Whole Blood	Day 28	gene23558 (WBP2)	0.0431143	8.59911	1.12667	0.262911	0.999523	1.11954
RNAseq	Whole Blood	Day 28	gene83700 (JAM3)	-0.1629	3.47033	-1.13008	0.262972	0.999523	-1.11939
RNAseq	Whole Blood	Day 28	gene28620 (TRBV2)	-0.139495	1.96048	-1.12718	0.263013	0.999523	-1.1193
RNAseq	Whole Blood	Day 28	gene58480 (RHOU)	0.103801	4.5137	1.12809	0.263027	0.999523	1.11927
RNAseq	Whole Blood	Day 28	gene2852 (GPER1)	0.320029	0.792415	1.1275	0.263086	0.999523	1.11913
RNAseq	Whole Blood	Day 28	gene114787 (GPRIN1)	-0.212812	0.357184	-1.12553	0.263169	0.999523	-1.11893
RNAseq	Whole Blood	Day 28	gene10580 (SORBS1)	0.154095	0.521108	1.1226	0.263399	0.999523	1.11839
RNAseq	Whole Blood	Day 28	gene55362 (TMEM63B)	0.115407	5.57963	1.12822	0.263424	0.999523	1.11833
RNAseq	Whole Blood	Day 28	gene8310 (ACOX3)	-0.0623142	3.94147	-1.12229	0.263701	0.999523	-1.11769
RNAseq	Whole Blood	Day 28	gene10023 (FRAT1)	0.0656182	6.79103	1.12586	0.263713	0.999523	1.11766
RNAseq	Whole Blood	Day 28	gene80724 (ACAD10)	-0.0508348	5.07413	-1.12336	0.263818	0.999523	-1.11741
RNAseq	Whole Blood	Day 28	gene3514 (IGKC)	-0.22774	8.51243	-1.12303	0.264217	0.999523	-1.11648
RNAseq	Whole Blood	Day 28	gene22880 (MORC2)	0.0469625	6.00611	1.12458	0.264228	0.999523	1.11645
RNAseq	Whole Blood	Day 28	gene84307 (ZNF397)	0.0500598	5.03965	1.12149	0.264345	0.999523	1.11618
RNAseq	Whole Blood	Day 28	gene9391 (CIAO1)	-0.0283484	6.75736	-1.12159	0.264428	0.999523	-1.11599
RNAseq	Whole Blood	Day 28	gene28933 (IGKV1-33)	-0.344008	1.60351	-1.12047	0.264513	0.999523	-1.11579
RNAseq	Whole Blood	Day 28	gene973 (CD79A)	-0.193036	6.9821	-1.12703	0.264546	0.999523	-1.11571
RNAseq	Whole Blood	Day 28	gene326625 (MMAB)	-0.0713391	3.03448	-1.12069	0.264686	0.999523	-1.11538
RNAseq	Whole Blood	Day 28	gene221178 (SPATA13)	0.0500316	7.68781	1.12379	0.264814	0.999523	1.11509
RNAseq	Whole Blood	Day 28	gene3188 (HNRNPH2)	-0.0319536	7.30692	-1.1206	0.26484	0.999523	-1.11502
RNAseq	Whole Blood	Day 28	gene7499 (XG)	0.508893	-2.14733	1.12387	0.264951	0.999523	1.11477
RNAseq	Whole Blood	Day 28	gene28919 (IGKV2-30)	-0.322314	2.66449	-1.11965	0.265045	0.999523	-1.11454
RNAseq	Whole Blood	Day 28	gene81857 (MED25)	0.0569293	7.83104	1.12166	0.265111	0.999523	1.11439
RNAseq	Whole Blood	Day 28	gene10039 (PARP3)	0.0830093	3.5953	1.11995	0.265127	0.999523	1.11435
RNAseq	Whole Blood	Day 28	gene55100 (WDR70)	-0.0538931	4.40778	-1.11828	0.265599	0.999523	-1.11325
RNAseq	Whole Blood	Day 28	gene6497 (SKI)	0.0560756	7.57442	1.11978	0.265656	0.999523	1.11312
RNAseq	Whole Blood	Day 28	gene129790 (NA)	0.235227	0.469783	1.12155	0.265674	0.999523	1.11308
RNAseq	Whole Blood	Day 28	gene51735 (RAPGEF6)	0.0569309	6.34533	1.12037	0.265892	0.999523	1.11257
RNAseq	Whole Blood	Day 28	gene29916 (SNX11)	-0.057518	5.58189	-1.11969	0.2659	0.999523	-1.11255
RNAseq	Whole Blood	Day 28	gene9546 (APBA3)	0.0549866	5.17416	1.11899	0.266	0.999523	1.11232
RNAseq	Whole Blood	Day 28	gene109 (ADCY3)	0.0692865	4.53127	1.11808	0.266012	0.999523	1.11229
RNAseq	Whole Blood	Day 28	gene204851 (HIPK1)	0.0473793	7.94359	1.11851	0.266189	0.999523	1.11188
RNAseq	Whole Blood	Day 28	gene1123 (CHN1)	-0.24385	0.72134	-1.12185	0.266229	0.999523	-1.11179
RNAseq	Whole Blood	Day 28	gene2317 (FLNB)	-0.0907652	6.50259	-1.12094	0.266328	0.999523	-1.11156
RNAseq	Whole Blood	Day 28	gene55106 (SLFN12)	-0.125029	3.94956	-1.12076	0.26644	0.999523	-1.1113
RNAseq	Whole Blood	Day 28	gene4904 (YBX1)	0.123284	10.3	1.12185	0.26644	0.999523	1.1113
RNAseq	Whole Blood	Day 28	gene79789 (CLMN)	-0.131722	4.98211	-1.12083	0.266485	0.999523	-1.11119
RNAseq	Whole Blood	Day 28	gene23569 (PADI4)	0.144288	7.34325	1.11976	0.266485	0.999523	1.11119
RNAseq	Whole Blood	Day 28	gene28987 (NOB1)	0.0389215	5.33988	1.11506	0.266696	0.999523	1.1107
RNAseq	Whole Blood	Day 28	gene56034 (PDGFC)	0.17936	2.47206	1.1191	0.266718	0.999523	1.11065
RNAseq	Whole Blood	Day 28	gene7571 (ZNF23)	0.100973	3.72623	1.11838	0.266818	0.999523	1.11042
RNAseq	Whole Blood	Day 28	gene347735 (SERINC2)	0.400719	2.38979	1.12225	0.266847	0.999523	1.11035
RNAseq	Whole Blood	Day 28	gene7314 (UBB)	0.203502	10.1935	1.12072	0.266926	0.999523	1.11017
RNAseq	Whole Blood	Day 28	gene55151 (TMEM38B)	0.0817039	2.16818	1.11303	0.267022	0.999523	1.10995
RNAseq	Whole Blood	Day 28	gene28724 (TRAJ31)	0.157345	0.564632	1.11342	0.267154	0.999523	1.10964
RNAseq	Whole Blood	Day 28	gene29924 (EPN1)	-0.0427988	7.26148	-1.11717	0.267184	0.999523	-1.10957
RNAseq	Whole Blood	Day 28	gene200879 (LIPH)	0.277431	-0.483432	1.11569	0.267363	0.999523	1.10916
RNAseq	Whole Blood	Day 28	gene84824 (FCRLA)	-0.205085	4.44821	-1.12006	0.267405	0.999523	-1.10906
RNAseq	Whole Blood	Day 28	gene100507433 (ZNF571-AS1)	-0.271181	-1.05788	-1.11419	0.267507	0.999523	-1.10882
RNAseq	Whole Blood	Day 28	gene27106 (ARRDC2)	-0.0407999	7.00376	-1.11541	0.26769	0.999523	-1.1084
RNAseq	Whole Blood	Day 28	gene50856 (CLEC4A)	-0.0843176	5.42871	-1.11731	0.26774	0.999523	-1.10828
RNAseq	Whole Blood	Day 28	gene10290 (SPEG)	-0.195149	2.37395	-1.11749	0.268286	0.999523	-1.10702
RNAseq	Whole Blood	Day 28	gene1497 (CTNS)	-0.0654426	4.39714	-1.11439	0.268321	0.999523	-1.10694
RNAseq	Whole Blood	Day 28	gene90390 (MED30)	-0.057728	3.90704	-1.11132	0.268376	0.999523	-1.10681
RNAseq	Whole Blood	Day 28	gene4778 (NFE2)	0.091174	8.11446	1.11602	0.26841	0.999523	1.10673
RNAseq	Whole Blood	Day 28	gene55437 (STRADB)	0.269196	7.10166	1.11757	0.26841	0.999523	1.10673
RNAseq	Whole Blood	Day 28	gene51422 (PRKAG2)	-0.0477884	5.91891	-1.11462	0.268424	0.999523	-1.1067
RNAseq	Whole Blood	Day 28	gene388152 (GOLGA2P7)	0.329332	-1.87192	1.11193	0.268807	0.999523	1.10581
RNAseq	Whole Blood	Day 28	gene93974 (ATP5IF1)	-0.0404878	5.97225	-1.11049	0.268976	0.999523	-1.10542
RNAseq	Whole Blood	Day 28	gene92270 (ATP6AP1L)	-0.25814	1.16025	-1.1145	0.269018	0.999523	-1.10533
RNAseq	Whole Blood	Day 28	gene100529257 (SYNJ2BP-COX16)	0.0557275	3.96021	1.1088	0.269124	0.999523	1.10508
RNAseq	Whole Blood	Day 28	gene54765 (TRIM44)	-0.0434832	6.92614	-1.11141	0.269133	0.999523	-1.10506
RNAseq	Whole Blood	Day 28	gene154141 (MBOAT1)	0.063605	5.60061	1.1117	0.269234	0.999523	1.10483
RNAseq	Whole Blood	Day 28	gene7730 (ZNF177)	-0.153792	0.880938	-1.10836	0.269601	0.999523	-1.10398
RNAseq	Whole Blood	Day 28	gene3494 (IGHA2)	-0.36149	4.04536	-1.11325	0.269645	0.999523	-1.10388
RNAseq	Whole Blood	Day 28	gene28823 (IGLV1-44)	-0.303227	2.94334	-1.10822	0.26966	0.999523	-1.10385
RNAseq	Whole Blood	Day 28	gene339201 (ASB16-AS1)	0.0634197	4.34498	1.1096	0.269716	0.999523	1.10372
RNAseq	Whole Blood	Day 28	gene2357 (FPR1)	-0.080086	9.78054	-1.11218	0.269796	0.999523	-1.10353
RNAseq	Whole Blood	Day 28	gene105376114 (LOC105376114)	-0.306072	-0.153488	-1.11185	0.26985	0.999523	-1.10341
RNAseq	Whole Blood	Day 28	gene100507218 (RNF157-AS1)	0.170367	0.660263	1.10989	0.269938	0.999523	1.1032
RNAseq	Whole Blood	Day 28	gene7009 (TMBIM6)	-0.0281485	9.43034	-1.11027	0.270156	0.999523	-1.1027
RNAseq	Whole Blood	Day 28	gene7431 (VIM)	0.0737331	10.6834	1.11152	0.270359	0.999523	1.10224
RNAseq	Whole Blood	Day 28	gene100506443 (ITPKB-IT1)	-0.156206	1.72488	-1.10838	0.27053	0.999523	-1.10184
RNAseq	Whole Blood	Day 28	gene653784 (MZT2A)	0.128296	4.98632	1.11211	0.270638	0.999523	1.10159
RNAseq	Whole Blood	Day 28	gene28461 (IGHV1-69)	-0.511788	-0.912638	-1.10633	0.27086	0.999523	-1.10108
RNAseq	Whole Blood	Day 28	gene1000 (CDH2)	0.354629	0.770156	1.11185	0.270919	0.999523	1.10095
RNAseq	Whole Blood	Day 28	gene143570 (XRRA1)	-0.340658	3.29193	-1.11264	0.270993	0.999523	-1.10078
RNAseq	Whole Blood	Day 28	gene23239 (PHLPP1)	0.100478	4.21115	1.10913	0.271055	0.999523	1.10064
RNAseq	Whole Blood	Day 28	gene81620 (CDT1)	0.202593	0.967515	1.10628	0.271116	0.999523	1.1005
RNAseq	Whole Blood	Day 28	gene883 (KYAT1)	-0.0608023	3.43232	-1.10437	0.27119	0.999523	-1.10033
RNAseq	Whole Blood	Day 28	gene121457 (IKBIP)	0.116283	5.35442	1.10848	0.271366	0.999523	1.09992
RNAseq	Whole Blood	Day 28	gene150468 (CKAP2L)	0.289297	-1.07076	1.10406	0.271378	0.999523	1.09989
RNAseq	Whole Blood	Day 28	gene124245 (ZC3H18)	-0.0336114	7.07199	-1.10544	0.271388	0.999523	-1.09987
RNAseq	Whole Blood	Day 28	gene1104 (RCC1)	0.0555264	4.83467	1.10536	0.271426	0.999523	1.09978
RNAseq	Whole Blood	Day 28	gene49856 (WRAP73)	-0.0581068	5.02428	-1.10745	0.271525	0.999523	-1.09956
RNAseq	Whole Blood	Day 28	gene1958 (EGR1)	0.18589	2.6248	1.10638	0.271584	0.999523	1.09942
RNAseq	Whole Blood	Day 28	gene5536 (PPP5C)	0.07652	5.14703	1.1086	0.271652	0.999523	1.09927
RNAseq	Whole Blood	Day 28	gene646719 (NIPBL-DT)	0.0810379	3.5386	1.10534	0.271701	0.999523	1.09915
RNAseq	Whole Blood	Day 28	gene23786 (BCL2L13)	0.0617107	6.01942	1.108	0.271763	0.999523	1.09901
RNAseq	Whole Blood	Day 28	gene943 (TNFRSF8)	-0.106053	4.53133	-1.10789	0.271779	0.999523	-1.09898
RNAseq	Whole Blood	Day 28	gene6207 (RPS13)	0.0634018	7.95142	1.10577	0.271781	0.999523	1.09897
RNAseq	Whole Blood	Day 28	gene147700 (KLC3)	0.315374	2.80511	1.10885	0.272049	0.999523	1.09836
RNAseq	Whole Blood	Day 28	gene5727 (PTCH1)	-0.128238	4.93296	-1.1078	0.272095	0.999523	-1.09825
RNAseq	Whole Blood	Day 28	gene89796 (NAV1)	-0.121903	3.75815	-1.10666	0.27222	0.999523	-1.09796
RNAseq	Whole Blood	Day 28	gene113835 (ZNF257)	-0.235884	0.713263	-1.10639	0.27223	0.999523	-1.09794
RNAseq	Whole Blood	Day 28	gene25845 (PP7080)	0.0823044	3.25164	1.10444	0.272243	0.999523	1.09791
RNAseq	Whole Blood	Day 28	gene10681 (GNB5)	-0.0804853	4.60094	-1.10585	0.272306	0.999523	-1.09777
RNAseq	Whole Blood	Day 28	gene27240 (SIT1)	0.0823006	5.09274	1.10578	0.272374	0.999523	1.09761
RNAseq	Whole Blood	Day 28	gene7453 (WARS1)	-0.163875	8.17207	-1.10329	0.272471	0.999523	-1.09739
RNAseq	Whole Blood	Day 28	gene9545 (RAB3D)	0.0600455	8.01335	1.1052	0.272937	0.999523	1.09632
RNAseq	Whole Blood	Day 28	gene22800 (RRAS2)	-0.11595	3.59037	-1.10495	0.273085	0.999523	-1.09599
RNAseq	Whole Blood	Day 28	gene221687 (RNF182)	-0.955998	0.313502	-1.10733	0.273136	0.999523	-1.09587
RNAseq	Whole Blood	Day 28	gene11123 (RCAN3)	0.0939035	6.08677	1.10396	0.273272	0.999523	1.09556
RNAseq	Whole Blood	Day 28	gene29886 (SNX8)	-0.0694454	4.59985	-1.10221	0.273285	0.999523	-1.09553
RNAseq	Whole Blood	Day 28	gene8776 (MTMR1)	-0.0368118	6.17899	-1.10166	0.27338	0.999523	-1.09531
RNAseq	Whole Blood	Day 28	gene100506585 (LOC100506585)	-0.14456	3.98969	-1.10234	0.27339	0.999523	-1.09529
RNAseq	Whole Blood	Day 28	gene9588 (PRDX6)	0.156434	7.24211	1.10588	0.273538	0.999523	1.09495
RNAseq	Whole Blood	Day 28	gene8476 (CDC42BPA)	0.176217	2.15138	1.10421	0.273553	0.999523	1.09492
RNAseq	Whole Blood	Day 28	gene3714 (JAG2)	-0.162761	0.922657	-1.10047	0.273576	0.999523	-1.09486
RNAseq	Whole Blood	Day 28	gene2237 (FEN1)	-0.0674254	3.62851	-1.09959	0.273603	0.999523	-1.0948
RNAseq	Whole Blood	Day 28	gene9220 (TIAF1)	0.046912	5.27963	1.10079	0.273624	0.999523	1.09475
RNAseq	Whole Blood	Day 28	gene79713 (IGFLR1)	-0.0570045	5.94055	-1.1012	0.273637	0.999523	-1.09473
RNAseq	Whole Blood	Day 28	gene57620 (STIM2)	-0.0452957	5.68543	-1.10113	0.273798	0.999523	-1.09436
RNAseq	Whole Blood	Day 28	gene54916 (TMEM260)	-0.0552253	4.59129	-1.09991	0.273918	0.999523	-1.09408
RNAseq	Whole Blood	Day 28	gene3796 (KIF2A)	0.0713131	6.6397	1.10281	0.274196	0.999523	1.09345
RNAseq	Whole Blood	Day 28	gene51114 (ZDHHC9)	0.0921174	2.27303	1.09813	0.274256	0.999523	1.09331
RNAseq	Whole Blood	Day 28	gene100533496 (TVP23C-CDRT4)	-0.107331	3.15266	-1.09955	0.274469	0.999523	-1.09283
RNAseq	Whole Blood	Day 28	gene100532724 (NPHP3-ACAD11)	-0.0790874	5.09618	-1.10053	0.27451	0.999523	-1.09273
RNAseq	Whole Blood	Day 28	gene550 (AUP1)	-0.0390543	6.96617	-1.09867	0.274563	0.999523	-1.09262
RNAseq	Whole Blood	Day 28	gene399979 (SNX19)	0.076876	6.43931	1.10225	0.27459	0.999523	1.09255
RNAseq	Whole Blood	Day 28	gene7942 (TFEB)	-0.0528795	6.91256	-1.09934	0.2748	0.999523	-1.09208
RNAseq	Whole Blood	Day 28	gene1393 (CRHBP)	-0.238102	-0.24683	-1.09665	0.274905	0.999523	-1.09184
RNAseq	Whole Blood	Day 28	gene1195 (CLK1)	-0.0594947	7.51485	-1.09712	0.274943	0.999523	-1.09175
RNAseq	Whole Blood	Day 28	gene1026 (CDKN1A)	0.145858	5.00435	1.10145	0.27506	0.999523	1.09148
RNAseq	Whole Blood	Day 28	gene51184 (GPN3)	-0.103314	3.18901	-1.09803	0.275158	0.999523	-1.09126
RNAseq	Whole Blood	Day 28	gene317 (APAF1)	0.0509753	7.3052	1.09884	0.275158	0.999523	1.09126
RNAseq	Whole Blood	Day 28	gene374393 (FAM111B)	-0.237816	0.79447	-1.09829	0.275165	0.999523	-1.09125
RNAseq	Whole Blood	Day 28	gene100616256 (MIR4721)	0.0791633	3.86331	1.09879	0.275254	0.999523	1.09104
RNAseq	Whole Blood	Day 28	gene27343 (POLL)	0.124834	5.88838	1.10008	0.275474	0.999523	1.09054
RNAseq	Whole Blood	Day 28	gene648 (BMI1)	0.0522283	4.9418	1.0956	0.275486	0.999523	1.09052
RNAseq	Whole Blood	Day 28	gene4831 (NME2)	-0.0705913	6.59743	-1.09892	0.275647	0.999523	-1.09015
RNAseq	Whole Blood	Day 28	gene51592 (TRIM33)	0.0357747	6.46807	1.09467	0.275703	0.999523	1.09002
RNAseq	Whole Blood	Day 28	gene8818 (DPM2)	0.171586	5.34124	1.09974	0.275793	0.999523	1.08982
RNAseq	Whole Blood	Day 28	gene7088 (TLE1)	-0.121292	4.13626	-1.09626	0.276076	0.999523	-1.08918
RNAseq	Whole Blood	Day 28	gene84164 (ASCC2)	0.167213	8.24352	1.09875	0.276171	0.999523	1.08896
RNAseq	Whole Blood	Day 28	gene2859 (GPR35)	-0.150594	3.69434	-1.09924	0.276173	0.999523	-1.08896
RNAseq	Whole Blood	Day 28	gene104472713 (PCAT29)	-0.272326	-0.716792	-1.09323	0.276311	0.999523	-1.08864
RNAseq	Whole Blood	Day 28	gene6229 (RPS24)	0.0546412	9.7414	1.09493	0.276327	0.999523	1.08861
RNAseq	Whole Blood	Day 28	gene355 (FAS)	0.103049	5.68189	1.09592	0.276336	0.999523	1.08859
RNAseq	Whole Blood	Day 28	gene64210 (MMS19)	0.0382872	5.94715	1.09307	0.276521	0.999523	1.08817
RNAseq	Whole Blood	Day 28	gene94097 (SFXN5)	-0.066266	4.87334	-1.09411	0.276582	0.999523	-1.08803
RNAseq	Whole Blood	Day 28	gene10959 (TMED2)	-0.0366731	6.8755	-1.09323	0.276611	0.999523	-1.08797
RNAseq	Whole Blood	Day 28	gene6768 (ST14)	-0.147504	5.49816	-1.09625	0.276744	0.999523	-1.08766
RNAseq	Whole Blood	Day 28	gene9826 (ARHGEF11)	0.0486236	7.09838	1.09596	0.276811	0.999523	1.08751
RNAseq	Whole Blood	Day 28	gene26228 (STAP1)	-0.140893	3.12745	-1.09692	0.276875	0.999523	-1.08737
RNAseq	Whole Blood	Day 28	gene113178 (SCAMP4)	-0.0589949	5.56753	-1.09546	0.27704	0.999523	-1.08699
RNAseq	Whole Blood	Day 28	gene101927438 (LINC01800)	-0.254627	-0.496668	-1.09256	0.277066	0.999523	-1.08693
RNAseq	Whole Blood	Day 28	gene160364 (CLEC12A)	0.390096	6.70127	1.09853	0.277125	0.999523	1.0868
RNAseq	Whole Blood	Day 28	gene84280 (BTBD10)	-0.0474571	5.17288	-1.09279	0.277148	0.999523	-1.08675
RNAseq	Whole Blood	Day 28	gene283 (ANG)	-0.200538	2.00863	-1.09504	0.277149	0.999523	-1.08675
RNAseq	Whole Blood	Day 28	gene23026 (MYO16)	0.460434	-0.899286	1.0954	0.277268	0.999523	1.08648
RNAseq	Whole Blood	Day 28	gene56997 (COQ8A)	-0.0736556	6.45403	-1.09569	0.277335	0.999523	-1.08633
RNAseq	Whole Blood	Day 28	gene23223 (RRP12)	0.134385	6.58744	1.09658	0.277424	0.999523	1.08613
RNAseq	Whole Blood	Day 28	gene285596 (FAM153A)	-0.279241	2.03023	-1.09713	0.277492	0.999523	-1.08597
RNAseq	Whole Blood	Day 28	gene51092 (SIDT2)	-0.152225	6.73321	-1.09684	0.277505	0.999523	-1.08594
RNAseq	Whole Blood	Day 28	gene11017 (SNRNP27)	-0.0513988	4.44533	-1.08935	0.277569	0.999523	-1.0858
RNAseq	Whole Blood	Day 28	gene11223 (MST1L)	-0.3592	-0.556121	-1.09307	0.277915	0.999523	-1.08502
RNAseq	Whole Blood	Day 28	gene151306 (GPBAR1)	-0.135149	5.0392	-1.09329	0.277916	0.999523	-1.08501
RNAseq	Whole Blood	Day 28	gene10329 (RXYLT1)	0.0570636	3.01885	1.08806	0.277976	0.999523	1.08488
RNAseq	Whole Blood	Day 28	gene1859 (DYRK1A)	0.027793	7.106	1.0908	0.278048	0.999523	1.08471
RNAseq	Whole Blood	Day 28	gene445815 (PALM2AKAP2)	-0.0989496	5.35574	-1.09368	0.278094	0.999523	-1.08461
RNAseq	Whole Blood	Day 28	gene5345 (SERPINF2)	-0.298635	-0.909994	-1.08896	0.278101	0.999523	-1.0846
RNAseq	Whole Blood	Day 28	gene388591 (RNF207)	-0.250264	1.4385	-1.09407	0.2782	0.999523	-1.08437
RNAseq	Whole Blood	Day 28	gene10015 (PDCD6IP)	-0.0412412	7.23025	-1.09264	0.278223	0.999523	-1.08432
RNAseq	Whole Blood	Day 28	gene375346 (STIMATE)	0.0554132	5.56588	1.09067	0.278356	0.999523	1.08402
RNAseq	Whole Blood	Day 28	gene5514 (PPP1R10)	-0.0374277	5.81975	-1.08837	0.278418	0.999523	-1.08388
RNAseq	Whole Blood	Day 28	gene84337 (ELOF1)	0.0803256	5.61054	1.09188	0.278547	0.999523	1.08359
RNAseq	Whole Blood	Day 28	gene5887 (RAD23B)	-0.0310499	6.89568	-1.09053	0.27859	0.999523	-1.08349
RNAseq	Whole Blood	Day 28	gene3311 (HSPA7)	-0.23071	5.57471	-1.09396	0.278755	0.999523	-1.08312
RNAseq	Whole Blood	Day 28	gene151176 (ERFE)	-0.432253	-1.58401	-1.09001	0.278904	0.999523	-1.08278
RNAseq	Whole Blood	Day 28	gene100289678 (ZNF783)	0.0512508	5.04279	1.08777	0.279142	0.999523	1.08225
RNAseq	Whole Blood	Day 28	gene3577 (CXCR1)	-0.0704976	9.35034	-1.08893	0.279256	0.999523	-1.08199
RNAseq	Whole Blood	Day 28	gene3148 (HMGB2)	0.063621	7.3328	1.08786	0.279281	0.999523	1.08194
RNAseq	Whole Blood	Day 28	gene203328 (SUSD3)	0.0750195	5.0011	1.08916	0.279315	0.999523	1.08186
RNAseq	Whole Blood	Day 28	gene728489 (DNLZ)	0.142002	3.35219	1.09075	0.279359	0.999523	1.08176
RNAseq	Whole Blood	Day 28	gene152137 (CCDC50)	-0.0961263	4.96388	-1.09063	0.279414	0.999523	-1.08164
RNAseq	Whole Blood	Day 28	gene84293 (PRXL2A)	-0.11449	2.21135	-1.08865	0.279456	0.999523	-1.08154
RNAseq	Whole Blood	Day 28	gene10588 (MTHFS)	0.0840175	5.04259	1.08869	0.279464	0.999523	1.08152
RNAseq	Whole Blood	Day 28	gene100534593 (STX16-NPEPL1)	-0.0472286	7.74671	-1.08701	0.279549	0.999523	-1.08133
RNAseq	Whole Blood	Day 28	gene283970 (PDXDC2P-NPIPB14P)	0.111198	4.46058	1.09018	0.27955	0.999523	1.08133
RNAseq	Whole Blood	Day 28	gene11217 (NA)	-0.0987564	5.35775	-1.09005	0.279675	0.999523	-1.08105
RNAseq	Whole Blood	Day 28	gene5382 (PMS2P4)	0.127308	0.916566	1.08461	0.279732	0.999523	1.08092
RNAseq	Whole Blood	Day 28	gene948 (CD36)	0.188267	7.06425	1.09046	0.279734	0.999523	1.08092
RNAseq	Whole Blood	Day 28	gene27347 (STK39)	0.0696026	5.02674	1.08861	0.279801	0.999523	1.08077
RNAseq	Whole Blood	Day 28	gene4609 (MYC)	0.0813669	6.8062	1.08738	0.280037	0.999523	1.08024
RNAseq	Whole Blood	Day 28	gene51700 (CYB5R2)	0.434225	-1.26922	1.0873	0.280106	0.999523	1.08008
RNAseq	Whole Blood	Day 28	gene57701 (NCKAP5L)	-0.0688497	5.66151	-1.08811	0.280114	0.999523	-1.08006
RNAseq	Whole Blood	Day 28	gene27173 (SLC39A1)	-0.0443373	6.05865	-1.08717	0.280166	0.999523	-1.07995
RNAseq	Whole Blood	Day 28	gene8938 (BAIAP3)	-0.2263	5.1549	-1.09009	0.280291	0.999523	-1.07967
RNAseq	Whole Blood	Day 28	gene158471 (PRUNE2)	-0.519517	0.610161	-1.09035	0.280379	0.999523	-1.07947
RNAseq	Whole Blood	Day 28	gene10044 (SH2D3C)	0.0527264	7.69984	1.08722	0.280653	0.999523	1.07885
RNAseq	Whole Blood	Day 28	gene399844 (LINC01002)	-0.174072	5.07701	-1.08784	0.280898	0.999523	-1.07831
RNAseq	Whole Blood	Day 28	gene2048 (EPHB2)	-0.242194	2.49084	-1.08688	0.281173	0.999523	-1.07769
RNAseq	Whole Blood	Day 28	gene375449 (MAST4)	0.104101	4.69355	1.08652	0.281251	0.999523	1.07751
RNAseq	Whole Blood	Day 28	gene81832 (NETO1)	-0.292642	0.135096	-1.08455	0.281319	0.999523	-1.07736
RNAseq	Whole Blood	Day 28	gene262 (AMD1)	0.0515981	6.72605	1.08344	0.281405	0.999523	1.07717
RNAseq	Whole Blood	Day 28	gene4502 (MT2A)	0.165427	4.85557	1.08527	0.281414	0.999523	1.07715
RNAseq	Whole Blood	Day 28	gene160518 (DENND5B)	-0.18029	2.80095	-1.08494	0.281419	0.999523	-1.07714
RNAseq	Whole Blood	Day 28	gene28449 (IGHV3-13)	-0.488631	-0.0827357	-1.0806	0.281858	0.999523	-1.07616
RNAseq	Whole Blood	Day 28	gene642273 (FAM110C)	-0.314666	-0.307549	-1.08337	0.281868	0.999523	-1.07613
RNAseq	Whole Blood	Day 28	gene2260 (FGFR1)	0.166502	3.20657	1.08589	0.281946	0.999523	1.07596
RNAseq	Whole Blood	Day 28	gene27341 (RRP7A)	-0.114114	5.81191	-1.08644	0.28196	0.999523	-1.07593
RNAseq	Whole Blood	Day 28	gene79754 (ASB13)	-0.0977823	4.02074	-1.08428	0.282024	0.999523	-1.07578
RNAseq	Whole Blood	Day 28	gene100996763 (NOTCH2NLB)	-0.20359	2.58112	-1.08521	0.28209	0.999523	-1.07564
RNAseq	Whole Blood	Day 28	gene51079 (NDUFA13)	-0.0462994	6.10093	-1.08089	0.282141	0.999523	-1.07552
RNAseq	Whole Blood	Day 28	gene2050 (EPHB4)	-0.168702	4.88272	-1.08517	0.282326	0.999523	-1.07511
RNAseq	Whole Blood	Day 28	gene147339 (C18orf25)	-0.0533688	5.53382	-1.08121	0.282363	0.999523	-1.07503
RNAseq	Whole Blood	Day 28	gene130162 (CLHC1)	0.199988	1.72622	1.08377	0.282428	0.999523	1.07488
RNAseq	Whole Blood	Day 28	gene22984 (PDCD11)	0.0368729	6.07864	1.07931	0.282441	0.999523	1.07485
RNAseq	Whole Blood	Day 28	gene1407 (CRY1)	0.0625943	4.03542	1.08061	0.282585	0.999523	1.07453
RNAseq	Whole Blood	Day 28	gene3240 (HP)	-0.411935	2.10137	-1.08572	0.282602	0.999523	-1.07449
RNAseq	Whole Blood	Day 28	gene27130 (INVS)	0.0601808	4.01577	1.07972	0.282613	0.999523	1.07447
RNAseq	Whole Blood	Day 28	gene10213 (PSMD14)	-0.0509693	4.07023	-1.07768	0.282747	0.999523	-1.07417
RNAseq	Whole Blood	Day 28	gene8573 (CASK)	0.0647703	4.32657	1.07968	0.282801	0.999523	1.07405
RNAseq	Whole Blood	Day 28	gene79689 (STEAP4)	0.0883279	7.61418	1.08142	0.282826	0.999523	1.07399
RNAseq	Whole Blood	Day 28	gene1915 (EEF1A1)	0.0492052	13.1417	1.07956	0.282889	0.999523	1.07385
RNAseq	Whole Blood	Day 28	gene9857 (CEP350)	0.0402129	7.0741	1.07891	0.282917	0.999523	1.07379
RNAseq	Whole Blood	Day 28	gene9788 (MTSS1)	-0.10545	6.5594	-1.08224	0.283212	0.999523	-1.07313
RNAseq	Whole Blood	Day 28	gene79567 (RIPOR1)	-0.062453	7.30506	-1.08045	0.283599	0.999523	-1.07227
RNAseq	Whole Blood	Day 28	gene26053 (AUTS2)	-0.153477	5.06379	-1.08105	0.283695	0.999523	-1.07206
RNAseq	Whole Blood	Day 28	gene6329 (SCN4A)	0.246661	-0.861937	1.07579	0.283876	0.999523	1.07165
RNAseq	Whole Blood	Day 28	gene7167 (TPI1)	-0.0454275	7.75359	-1.07911	0.283951	0.999523	-1.07149
RNAseq	Whole Blood	Day 28	gene322 (APBB1)	0.0919128	5.71327	1.08103	0.28403	0.999523	1.07131
RNAseq	Whole Blood	Day 28	gene105369140 (LOC105369140)	-0.479831	-1.66132	-1.07879	0.284069	0.999523	-1.07122
RNAseq	Whole Blood	Day 28	gene8879 (SGPL1)	-0.0456681	5.98775	-1.07808	0.284325	0.999523	-1.07065
RNAseq	Whole Blood	Day 28	gene29941 (PKN3)	0.165622	2.22089	1.07891	0.28437	0.999523	1.07055
RNAseq	Whole Blood	Day 28	gene8844 (KSR1)	-0.110766	6.61599	-1.08048	0.284424	0.999523	-1.07043
RNAseq	Whole Blood	Day 28	gene54849 (DEF8)	-0.052644	7.7228	-1.0758	0.28463	0.999523	-1.06998
RNAseq	Whole Blood	Day 28	gene122786 (FRMD6)	-0.245731	-1.004	-1.0751	0.284644	0.999523	-1.06995
RNAseq	Whole Blood	Day 28	gene5515 (PPP2CA)	-0.0333896	6.8546	-1.07489	0.284646	0.999523	-1.06994
RNAseq	Whole Blood	Day 28	gene165631 (PARP15)	-0.0995108	6.18998	-1.07875	0.284665	0.999523	-1.0699
RNAseq	Whole Blood	Day 28	gene89927 (BMERB1)	0.217478	-0.526381	1.07279	0.284722	0.999523	1.06977
RNAseq	Whole Blood	Day 28	gene8711 (TNK1)	0.145623	1.72598	1.0764	0.284774	0.999523	1.06966
RNAseq	Whole Blood	Day 28	gene9832 (JAKMIP2)	-0.171203	3.04586	-1.07868	0.284796	0.999523	-1.06961
RNAseq	Whole Blood	Day 28	gene730202 (LOC730202)	0.280638	-1.92562	1.07187	0.284831	0.999523	1.06953
RNAseq	Whole Blood	Day 28	gene123 (PLIN2)	0.0803971	5.23222	1.07576	0.284974	0.999523	1.06921
RNAseq	Whole Blood	Day 28	gene51280 (GOLM1)	-0.21235	4.14191	-1.07962	0.28502	0.999523	-1.06911
RNAseq	Whole Blood	Day 28	gene6095 (RORA)	0.0951831	5.79003	1.07733	0.285034	0.999523	1.06908
RNAseq	Whole Blood	Day 28	gene100420587 (LOC100420587)	-0.329335	0.0298766	-1.07648	0.285212	0.999523	-1.06868
RNAseq	Whole Blood	Day 28	gene11314 (CD300A)	-0.0865219	8.0141	-1.07775	0.285223	0.999523	-1.06866
RNAseq	Whole Blood	Day 28	gene9399 (STOML1)	0.0854744	2.58565	1.07244	0.285231	0.999523	1.06864
RNAseq	Whole Blood	Day 28	gene28557 (TRBV30)	0.507462	0.24743	1.081	0.285343	0.999523	1.06839
RNAseq	Whole Blood	Day 28	gene92714 (ARRDC1)	-0.0591163	6.5964	-1.07591	0.285401	0.999523	-1.06827
RNAseq	Whole Blood	Day 28	gene8766 (RAB11A)	0.0387059	6.5257	1.07348	0.285464	0.999523	1.06812
RNAseq	Whole Blood	Day 28	gene51144 (HSD17B12)	-0.115635	4.4284	-1.07742	0.285489	0.999523	-1.06807
RNAseq	Whole Blood	Day 28	gene81567 (TXNDC5)	-0.15415	6.42082	-1.07131	0.285861	0.999523	-1.06725
RNAseq	Whole Blood	Day 28	gene28388 (IGHV5-51)	-0.277226	2.52659	-1.0709	0.285886	0.999523	-1.06719
RNAseq	Whole Blood	Day 28	gene6035 (RNASE1)	0.404139	-0.893178	1.07375	0.285986	0.999523	1.06697
RNAseq	Whole Blood	Day 28	gene401093 (MBNL1-AS1)	-0.11097	1.80875	-1.07157	0.286005	0.999523	-1.06693
RNAseq	Whole Blood	Day 28	gene23189 (KANK1)	-0.213501	3.09076	-1.07681	0.286239	0.999523	-1.06641
RNAseq	Whole Blood	Day 28	gene5551 (PRF1)	-0.1721	8.92929	-1.07483	0.286331	0.999523	-1.06621
RNAseq	Whole Blood	Day 28	gene6478 (SIAH2)	0.127729	6.54668	1.07504	0.286441	0.999523	1.06596
RNAseq	Whole Blood	Day 28	gene90233 (ZNF551)	0.0736012	3.58052	1.07158	0.286563	0.999523	1.06569
RNAseq	Whole Blood	Day 28	gene29946 (SERTAD3)	-0.0605881	4.74253	-1.07256	0.286692	0.999523	-1.06541
RNAseq	Whole Blood	Day 28	gene4063 (LY9)	0.0606491	5.87652	1.07227	0.28678	0.999523	1.06521
RNAseq	Whole Blood	Day 28	gene9053 (MAP7)	0.202411	2.82568	1.07461	0.286831	0.999523	1.0651
RNAseq	Whole Blood	Day 28	gene57380 (MRS2)	0.0457012	4.30228	1.06846	0.286938	0.999523	1.06486
RNAseq	Whole Blood	Day 28	gene128272 (ARHGEF19)	-0.102471	3.03237	-1.07159	0.286977	0.999523	-1.06478
RNAseq	Whole Blood	Day 28	gene64859 (NABP1)	0.0754382	6.46126	1.07262	0.287089	0.999523	1.06453
RNAseq	Whole Blood	Day 28	gene3030 (HADHA)	0.055523	7.87578	1.07275	0.287273	0.999523	1.06412
RNAseq	Whole Blood	Day 28	gene57577 (CCDC191)	-0.0886276	3.26469	-1.06956	0.287337	0.999523	-1.06398
RNAseq	Whole Blood	Day 28	gene55654 (TMEM127)	-0.0308189	7.96418	-1.06891	0.287412	0.999523	-1.06382
RNAseq	Whole Blood	Day 28	gene1069 (CETN2)	-0.0665012	3.65837	-1.06841	0.2878	0.999523	-1.06296
RNAseq	Whole Blood	Day 28	gene28439 (IGHV3-30)	-0.302361	1.88701	-1.06764	0.287858	0.999523	-1.06283
RNAseq	Whole Blood	Day 28	gene6427 (SRSF2)	-0.0368426	7.16152	-1.0679	0.287869	0.999523	-1.06281
RNAseq	Whole Blood	Day 28	gene90627 (STARD13)	-0.236522	-0.744061	-1.06611	0.287882	0.999523	-1.06278
RNAseq	Whole Blood	Day 28	gene8880 (FUBP1)	-0.0288741	6.79538	-1.0659	0.288009	0.999523	-1.0625
RNAseq	Whole Blood	Day 28	gene23411 (SIRT1)	0.0484674	5.23325	1.06888	0.28819	0.999523	1.0621
RNAseq	Whole Blood	Day 28	gene10066 (SCAMP2)	-0.0332297	7.49908	-1.06885	0.288388	0.999523	-1.06167
RNAseq	Whole Blood	Day 28	gene8832 (CD84)	0.0803479	6.57561	1.07041	0.288428	0.999523	1.06158
RNAseq	Whole Blood	Day 28	gene28960 (DCPS)	-0.0669275	4.33892	-1.06758	0.28868	0.999523	-1.06102
RNAseq	Whole Blood	Day 28	gene89797 (NAV2)	-0.242333	-0.259245	-1.06663	0.288773	0.999523	-1.06082
RNAseq	Whole Blood	Day 28	gene9252 (RPS6KA5)	-0.0614551	5.26046	-1.06705	0.288932	0.999523	-1.06047
RNAseq	Whole Blood	Day 28	gene28921 (IGKV2-28)	-0.258594	2.29409	-1.06414	0.289081	0.999523	-1.06014
RNAseq	Whole Blood	Day 28	gene8795 (TNFRSF10B)	-0.0798622	6.52332	-1.06887	0.289166	0.999523	-1.05995
RNAseq	Whole Blood	Day 28	gene54059 (YBEY)	-0.146026	3.12275	-1.06939	0.289247	0.999523	-1.05977
RNAseq	Whole Blood	Day 28	gene55959 (SULF2)	-0.110903	8.38542	-1.0694	0.289278	0.999523	-1.05971
RNAseq	Whole Blood	Day 28	gene284040 (CDRT4)	-0.111181	2.96908	-1.06561	0.289354	0.999523	-1.05954
RNAseq	Whole Blood	Day 28	gene5468 (PPARG)	-0.349911	-1.48247	-1.06393	0.289375	0.999523	-1.05949
RNAseq	Whole Blood	Day 28	gene9810 (RNF40)	-0.0245691	7.58039	-1.06408	0.289699	0.999523	-1.05878
RNAseq	Whole Blood	Day 28	gene8807 (IL18RAP)	-0.162331	6.28499	-1.06831	0.289737	0.999523	-1.0587
RNAseq	Whole Blood	Day 28	gene91319 (DERL3)	-0.173798	1.58479	-1.06252	0.289753	0.999523	-1.05866
RNAseq	Whole Blood	Day 28	gene58515 (SELENOK)	0.0852078	4.658	1.06566	0.289906	0.999523	1.05833
RNAseq	Whole Blood	Day 28	gene753 (LDLRAD4)	0.0745122	5.13854	1.06583	0.289911	0.999523	1.05832
RNAseq	Whole Blood	Day 28	gene3934 (LCN2)	0.3582	3.87796	1.0679	0.289959	0.999523	1.05821
RNAseq	Whole Blood	Day 28	gene4520 (MTF1)	-0.0397421	6.30968	-1.06305	0.289993	0.999523	-1.05814
RNAseq	Whole Blood	Day 28	gene399717 (GATA3-AS1)	0.320333	-2.25553	1.06054	0.290123	0.999523	1.05785
RNAseq	Whole Blood	Day 28	gene23353 (SUN1)	-0.0553225	5.86438	-1.06404	0.290199	0.999523	-1.05769
RNAseq	Whole Blood	Day 28	gene115004 (CGAS)	-0.0751903	3.63131	-1.06159	0.290259	0.999523	-1.05755
RNAseq	Whole Blood	Day 28	gene94121 (SYTL4)	0.239274	1.64163	1.066	0.29057	0.999523	1.05687
RNAseq	Whole Blood	Day 28	gene388646 (GBP7)	0.480371	0.102496	1.06591	0.290587	0.999523	1.05683
RNAseq	Whole Blood	Day 28	gene134147 (CMBL)	0.427145	0.171325	1.06624	0.290693	0.999523	1.0566
RNAseq	Whole Blood	Day 28	gene10412 (NSA2)	0.0691685	6.52162	1.06438	0.290895	0.999523	1.05616
RNAseq	Whole Blood	Day 28	gene150383 (CDPF1)	-0.0720138	2.7458	-1.05944	0.291036	0.999523	-1.05585
RNAseq	Whole Blood	Day 28	gene9827 (RGP1)	-0.0537123	4.20272	-1.05965	0.29132	0.999523	-1.05523
RNAseq	Whole Blood	Day 28	gene339287 (MSL1)	0.0480442	8.76131	1.06128	0.291686	0.999523	1.05443
RNAseq	Whole Blood	Day 28	gene51228 (GLTP)	-0.0436737	6.13207	-1.06036	0.291781	0.999523	-1.05422
RNAseq	Whole Blood	Day 28	gene1327 (COX4I1)	-0.038957	8.0041	-1.05972	0.291858	0.999523	-1.05405
RNAseq	Whole Blood	Day 28	gene57786 (RBAK)	0.0484195	4.79015	1.05832	0.29204	0.999523	1.05366
RNAseq	Whole Blood	Day 28	gene53407 (STX18)	-0.042968	4.5546	-1.05713	0.292298	0.999523	-1.05309
RNAseq	Whole Blood	Day 28	gene55837 (EAPP)	-0.0394336	5.56512	-1.05749	0.292324	0.999523	-1.05304
RNAseq	Whole Blood	Day 28	gene101929331 (LOC101929331)	-0.13038	3.20482	-1.06132	0.292369	0.999523	-1.05294
RNAseq	Whole Blood	Day 28	gene2073 (ERCC5)	0.0296123	7.20394	1.05784	0.292508	0.999523	1.05264
RNAseq	Whole Blood	Day 28	gene8843 (HCAR3)	-0.156361	6.28086	-1.06178	0.292522	0.999523	-1.0526
RNAseq	Whole Blood	Day 28	gene2358 (FPR2)	-0.100103	7.91008	-1.06167	0.292568	0.999523	-1.05251
RNAseq	Whole Blood	Day 28	gene27040 (LAT)	0.0535177	7.08488	1.05962	0.292634	0.999523	1.05236
RNAseq	Whole Blood	Day 28	gene5611 (DNAJC3)	-0.0557266	6.7839	-1.05932	0.292818	0.999523	-1.05196
RNAseq	Whole Blood	Day 28	gene7264 (TSTA3)	0.128893	5.49863	1.06018	0.292882	0.999523	1.05182
RNAseq	Whole Blood	Day 28	gene653238 (GTF2H2B)	-0.531496	0.114814	-1.06241	0.292954	0.999523	-1.05166
RNAseq	Whole Blood	Day 28	gene2210 (FCGR1B)	-0.21044	3.81429	-1.05648	0.29303	0.999523	-1.0515
RNAseq	Whole Blood	Day 28	gene6504 (SLAMF1)	0.0869652	4.81025	1.05949	0.293053	0.999523	1.05145
RNAseq	Whole Blood	Day 28	gene80207 (OPA3)	-0.0451158	5.11798	-1.05467	0.293415	0.999523	-1.05066
RNAseq	Whole Blood	Day 28	gene10159 (ATP6AP2)	-0.0468875	6.96105	-1.05728	0.293635	0.999523	-1.05018
RNAseq	Whole Blood	Day 28	gene81671 (VMP1)	0.0533572	8.74058	1.05692	0.293753	0.999523	1.04992
RNAseq	Whole Blood	Day 28	gene387751 (GVINP1)	0.0814226	6.8546	1.05615	0.293945	0.999523	1.04951
RNAseq	Whole Blood	Day 28	gene10714 (POLD3)	0.0549216	4.79022	1.05562	0.293968	0.999523	1.04946
RNAseq	Whole Blood	Day 28	gene1545 (CYP1B1)	-0.182135	5.87373	-1.05842	0.293985	0.999523	-1.04942
RNAseq	Whole Blood	Day 28	gene221756 (SERPINB9P1)	-0.159069	2.95688	-1.05783	0.293994	0.999523	-1.0494
RNAseq	Whole Blood	Day 28	gene4615 (MYD88)	-0.0471314	8.43972	-1.05669	0.29403	0.999523	-1.04932
RNAseq	Whole Blood	Day 28	gene2833 (CXCR3)	0.110969	4.84867	1.05786	0.294148	0.999523	1.04906
RNAseq	Whole Blood	Day 28	gene222389 (BEND7)	0.242074	1.272	1.05801	0.294151	0.999523	1.04906
RNAseq	Whole Blood	Day 28	gene204962 (SLC44A5)	-0.591499	-2.01082	-1.05863	0.294156	0.999523	-1.04905
RNAseq	Whole Blood	Day 28	gene257101 (ZNF683)	0.387616	3.17875	1.05963	0.29416	0.999523	1.04904
RNAseq	Whole Blood	Day 28	gene10970 (CKAP4)	0.0818612	6.87144	1.05715	0.294421	0.999523	1.04847
RNAseq	Whole Blood	Day 28	gene8542 (APOL1)	-0.149303	6.31806	-1.05533	0.294573	0.999523	-1.04814
RNAseq	Whole Blood	Day 28	gene29 (ABR)	-0.0378324	6.60683	-1.05461	0.294579	0.999523	-1.04813
RNAseq	Whole Blood	Day 28	gene91433 (RCCD1)	0.0844497	2.67313	1.05286	0.294848	0.999523	1.04755
RNAseq	Whole Blood	Day 28	gene57585 (CRAMP1)	-0.0488599	5.87112	-1.05295	0.295143	0.999523	-1.04691
RNAseq	Whole Blood	Day 28	gene261734 (NPHP4)	-0.0775528	3.85065	-1.05247	0.295335	0.999523	-1.04649
RNAseq	Whole Blood	Day 28	gene220359 (TIGD3)	0.105489	4.3081	1.05434	0.295371	0.999523	1.04641
RNAseq	Whole Blood	Day 28	gene64750 (SMURF2)	0.0349736	5.32741	1.04987	0.295605	0.999523	1.04591
RNAseq	Whole Blood	Day 28	gene11337 (GABARAP)	-0.0410349	8.89744	-1.0522	0.295729	0.999523	-1.04564
RNAseq	Whole Blood	Day 28	gene9249 (DHRS3)	-0.0802702	4.68609	-1.05348	0.29573	0.999523	-1.04563
RNAseq	Whole Blood	Day 28	gene117144 (CATSPER1)	-0.121857	2.64694	-1.05231	0.295798	0.999523	-1.04549
RNAseq	Whole Blood	Day 28	gene123041 (SLC24A4)	-0.158	6.33705	-1.05426	0.296089	0.999523	-1.04486
RNAseq	Whole Blood	Day 28	gene6144 (RPL21)	0.0643606	9.5547	1.05055	0.296114	0.999523	1.0448
RNAseq	Whole Blood	Day 28	gene23450 (SF3B3)	0.0377936	7.31092	1.04977	0.296174	0.999523	1.04467
RNAseq	Whole Blood	Day 28	gene100506548 (NA)	-0.0631474	4.72975	-1.05091	0.296399	0.999523	-1.04419
RNAseq	Whole Blood	Day 28	gene100526836 (BLOC1S5-TXNDC5)	-0.14279	6.45339	-1.04796	0.2964	0.999523	-1.04418
RNAseq	Whole Blood	Day 28	gene23087 (TRIM35)	0.0534245	5.14916	1.05086	0.296427	0.999523	1.04413
RNAseq	Whole Blood	Day 28	gene27352 (SGSM3)	-0.0471296	6.32116	-1.04958	0.2965	0.999523	-1.04397
RNAseq	Whole Blood	Day 28	gene10418 (SPON1)	0.197865	1.12294	1.05138	0.296501	0.999523	1.04397
RNAseq	Whole Blood	Day 28	gene4772 (NFATC1)	0.0464483	6.217	1.05034	0.296527	0.999523	1.04391
RNAseq	Whole Blood	Day 28	gene639 (PRDM1)	-0.0793207	6.44733	-1.05065	0.296655	0.999523	-1.04363
RNAseq	Whole Blood	Day 28	gene4070 (TACSTD2)	-0.649267	0.457153	-1.05376	0.296751	0.999523	-1.04343
RNAseq	Whole Blood	Day 28	gene84820 (POLR2J4)	-0.0570329	4.06419	-1.04842	0.296799	0.999523	-1.04332
RNAseq	Whole Blood	Day 28	gene400709 (SIGLEC16)	-0.221252	0.968716	-1.04872	0.297203	0.999523	-1.04245
RNAseq	Whole Blood	Day 28	gene9061 (PAPSS1)	0.148393	5.57301	1.0522	0.297285	0.999523	1.04227
RNAseq	Whole Blood	Day 28	gene91300 (R3HDM4)	0.0874524	9.6548	1.05025	0.297286	0.999523	1.04227
RNAseq	Whole Blood	Day 28	gene105375109 (NA)	0.119686	2.5947	1.04729	0.29739	0.999523	1.04205
RNAseq	Whole Blood	Day 28	gene80025 (PANK2)	-0.0477921	5.83094	-1.04753	0.297648	0.999523	-1.04149
RNAseq	Whole Blood	Day 28	gene55204 (GOLPH3L)	-0.0774477	4.32223	-1.04771	0.297805	0.999523	-1.04115
RNAseq	Whole Blood	Day 28	gene100049076 (GUSBP9)	-0.280822	0.406835	-1.04893	0.297866	0.999523	-1.04102
RNAseq	Whole Blood	Day 28	gene115294 (PCMTD1)	0.0534168	6.07429	1.04626	0.297871	0.999523	1.04101
RNAseq	Whole Blood	Day 28	gene10585 (POMT1)	0.0481165	4.95199	1.04599	0.297874	0.999523	1.041
RNAseq	Whole Blood	Day 28	gene85453 (TSPYL5)	-0.168069	1.74388	-1.04857	0.29795	0.999523	-1.04084
RNAseq	Whole Blood	Day 28	gene6157 (RPL27A)	0.0442509	10.0343	1.04538	0.298006	0.999523	1.04072
RNAseq	Whole Blood	Day 28	gene10733 (PLK4)	-0.121698	0.895955	-1.04332	0.298092	0.999523	-1.04053
RNAseq	Whole Blood	Day 28	gene90529 (STPG1)	0.0901304	1.66792	1.04377	0.298139	0.999523	1.04043
RNAseq	Whole Blood	Day 28	gene8029 (CUBN)	-0.15544	3.39439	-1.0489	0.298169	0.999523	-1.04037
RNAseq	Whole Blood	Day 28	gene6603 (SMARCD2)	-0.0282958	7.1218	-1.0466	0.298592	0.999523	-1.03946
RNAseq	Whole Blood	Day 28	gene221692 (PHACTR1)	-0.123644	4.05887	-1.04642	0.298605	0.999523	-1.03943
RNAseq	Whole Blood	Day 28	gene2995 (GYPC)	0.19968	9.95559	1.04841	0.298614	0.999523	1.03941
RNAseq	Whole Blood	Day 28	gene79813 (EHMT1)	-0.0291969	6.78374	-1.04441	0.298715	0.999523	-1.03919
RNAseq	Whole Blood	Day 28	gene939 (CD27)	0.0845868	6.4975	1.04728	0.298831	0.999523	1.03894
RNAseq	Whole Blood	Day 28	gene10114 (HIPK3)	0.047722	7.71408	1.04407	0.299008	0.999523	1.03856
RNAseq	Whole Blood	Day 28	gene65979 (PHACTR4)	0.054722	5.67717	1.04506	0.299142	0.999523	1.03828
RNAseq	Whole Blood	Day 28	gene2921 (CXCL3)	-0.29788	-1.45064	-1.04144	0.29918	0.999523	-1.03819
RNAseq	Whole Blood	Day 28	gene7852 (CXCR4)	-0.0760426	8.3694	-1.04313	0.299307	0.999523	-1.03792
RNAseq	Whole Blood	Day 28	gene128346 (C1orf162)	-0.0745035	7.00668	-1.04477	0.299509	0.999523	-1.03749
RNAseq	Whole Blood	Day 28	gene84002 (B3GNT5)	0.101845	3.51238	1.04309	0.299633	0.999523	1.03722
RNAseq	Whole Blood	Day 28	gene92241 (RCSD1)	-0.0377706	8.72749	-1.04325	0.299854	0.999523	-1.03675
RNAseq	Whole Blood	Day 28	gene113791 (PIK3IP1)	0.0857073	7.66341	1.04335	0.300062	0.999523	1.0363
RNAseq	Whole Blood	Day 28	gene200030 (NBPF11)	-0.0697144	4.36206	-1.04169	0.300143	0.999523	-1.03613
RNAseq	Whole Blood	Day 28	gene3726 (JUNB)	-0.060327	8.59185	-1.04292	0.300226	0.999523	-1.03595
RNAseq	Whole Blood	Day 28	gene8986 (RPS6KA4)	-0.0787472	6.65796	-1.0438	0.30023	0.999523	-1.03594
RNAseq	Whole Blood	Day 28	gene23358 (USP24)	0.0336695	7.36288	1.04021	0.300461	0.999523	1.03544
RNAseq	Whole Blood	Day 28	gene4574 (TRNS1)	0.219006	2.70079	1.04435	0.300506	0.999523	1.03535
RNAseq	Whole Blood	Day 28	gene941 (CD80)	-0.246984	-0.817592	-1.03928	0.300507	0.999523	-1.03535
RNAseq	Whole Blood	Day 28	gene80022 (MYO15B)	0.109806	7.88874	1.04422	0.300513	0.999523	1.03533
RNAseq	Whole Blood	Day 28	gene5739 (PTGIR)	0.109762	4.33187	1.04354	0.300549	0.999523	1.03526
RNAseq	Whole Blood	Day 28	gene84073 (MYCBPAP)	0.343477	-0.307436	1.0429	0.300766	0.999523	1.03479
RNAseq	Whole Blood	Day 28	gene55308 (DDX19A)	-0.0405946	5.27966	-1.03921	0.300779	0.999523	-1.03476
RNAseq	Whole Blood	Day 28	gene3837 (KPNB1)	-0.0385795	8.86635	-1.04148	0.300783	0.999523	-1.03476
RNAseq	Whole Blood	Day 28	gene4835 (NQO2)	-0.168524	5.60168	-1.04465	0.300845	0.999523	-1.03462
RNAseq	Whole Blood	Day 28	gene56967 (C14orf132)	-0.261937	1.87988	-1.0441	0.300848	0.999523	-1.03462
RNAseq	Whole Blood	Day 28	gene51715 (RAB23)	0.198414	0.0290603	1.03929	0.30115	0.999523	1.03397
RNAseq	Whole Blood	Day 28	gene27090 (ST6GALNAC4)	0.143613	5.51467	1.0422	0.301194	0.999523	1.03388
RNAseq	Whole Blood	Day 28	gene50854 (SNHG32)	0.0625029	5.48906	1.03966	0.301482	0.999523	1.03326
RNAseq	Whole Blood	Day 28	gene80228 (ORAI2)	-0.0745917	7.90995	-1.0425	0.301491	0.999523	-1.03324
RNAseq	Whole Blood	Day 28	gene79073 (TMEM109)	-0.0400081	6.22425	-1.03774	0.301619	0.999523	-1.03297
RNAseq	Whole Blood	Day 28	gene57489 (ODF2L)	-0.0709112	4.49093	-1.0379	0.301741	0.999523	-1.03271
RNAseq	Whole Blood	Day 28	gene57458 (TMCC3)	0.075742	6.50792	1.03909	0.301851	0.999523	1.03247
RNAseq	Whole Blood	Day 28	gene140803 (TRPM6)	0.124986	4.79329	1.03882	0.301971	0.999523	1.03222
RNAseq	Whole Blood	Day 28	gene8874 (ARHGEF7)	-0.0364156	6.03964	-1.03724	0.301997	0.999523	-1.03216
RNAseq	Whole Blood	Day 28	gene6130 (RPL7A)	0.041217	10.0373	1.03684	0.302093	0.999523	1.03196
RNAseq	Whole Blood	Day 28	gene23533 (PIK3R5)	-0.0286828	8.47475	-1.03776	0.302233	0.999523	-1.03166
RNAseq	Whole Blood	Day 28	gene102724246 (TTC39C-AS1)	0.269353	-0.0578767	1.03948	0.302513	0.999523	1.03106
RNAseq	Whole Blood	Day 28	gene84668 (FAM126A)	0.0714141	4.38266	1.03801	0.302547	0.999523	1.03099
RNAseq	Whole Blood	Day 28	gene282997 (PDCD4-AS1)	-0.0920156	4.31632	-1.03882	0.302643	0.999523	-1.03078
RNAseq	Whole Blood	Day 28	gene26973 (CHORDC1)	-0.0624255	5.05789	-1.03566	0.302673	0.999523	-1.03072
RNAseq	Whole Blood	Day 28	gene9731 (CEP104)	0.0535033	5.47708	1.03734	0.302692	0.999523	1.03068
RNAseq	Whole Blood	Day 28	gene64651 (CSRNP1)	-0.0810529	5.49861	-1.03736	0.302927	0.999523	-1.03018
RNAseq	Whole Blood	Day 28	gene8824 (CES2)	-0.047833	5.99225	-1.03672	0.302962	0.999523	-1.0301
RNAseq	Whole Blood	Day 28	gene339975 (LOC339975)	-0.481893	-3.56622	-1.03669	0.303089	0.999523	-1.02983
RNAseq	Whole Blood	Day 28	gene129450 (TYW5)	0.0770714	3.15413	1.0335	0.303095	0.999523	1.02982
RNAseq	Whole Blood	Day 28	gene57169 (ZNFX1)	0.0558683	8.25372	1.0357	0.303146	0.999523	1.02971
RNAseq	Whole Blood	Day 28	gene25911 (DPCD)	0.184177	1.83485	1.03645	0.303238	0.999523	1.02951
RNAseq	Whole Blood	Day 28	gene101928710 (SCAT1)	0.252532	-0.555722	1.03397	0.303383	0.999523	1.0292
RNAseq	Whole Blood	Day 28	gene84335 (AKT1S1)	0.0739895	5.12662	1.03634	0.303395	0.999523	1.02918
RNAseq	Whole Blood	Day 28	gene101927789 (LOC101927789)	0.157487	0.496103	1.03244	0.303626	0.999523	1.02869
RNAseq	Whole Blood	Day 28	gene80232 (WDR26)	0.043171	7.98218	1.03473	0.303868	0.999523	1.02817
RNAseq	Whole Blood	Day 28	gene55640 (FLVCR2)	-0.126605	3.80884	-1.03408	0.304076	0.999523	-1.02773
RNAseq	Whole Blood	Day 28	gene55220 (KLHDC8A)	-0.271377	-0.153009	-1.03272	0.304201	0.999523	-1.02747
RNAseq	Whole Blood	Day 28	gene178 (AGL)	0.0534494	4.53526	1.03159	0.304225	0.999523	1.02742
RNAseq	Whole Blood	Day 28	gene54676 (GTPBP2)	0.0475866	6.47555	1.03497	0.304261	0.999523	1.02734
RNAseq	Whole Blood	Day 28	gene65125 (WNK1)	0.0638937	9.23257	1.03462	0.30427	0.999523	1.02732
RNAseq	Whole Blood	Day 28	gene2619 (GAS1)	-0.320136	-0.375352	-1.03333	0.304396	0.999523	-1.02705
RNAseq	Whole Blood	Day 28	gene3737 (KCNA2)	-0.141259	1.19861	-1.03096	0.304452	0.999523	-1.02693
RNAseq	Whole Blood	Day 28	gene11025 (LILRB3)	0.11402	7.79006	1.03674	0.304538	0.999523	1.02675
RNAseq	Whole Blood	Day 28	gene55757 (UGGT2)	-0.192895	0.956436	-1.03362	0.304594	0.999523	-1.02663
RNAseq	Whole Blood	Day 28	gene28832 (IGLJ2)	-0.211333	4.42368	-1.03029	0.304726	0.999523	-1.02635
RNAseq	Whole Blood	Day 28	gene6352 (CCL5)	0.140016	7.55005	1.03525	0.304734	0.999523	1.02633
RNAseq	Whole Blood	Day 28	gene728841 (NBPF8)	-0.120999	4.76161	-1.03478	0.304792	0.999523	-1.02621
RNAseq	Whole Blood	Day 28	gene26118 (WSB1)	-0.0513088	7.42595	-1.03128	0.304819	0.999523	-1.02615
RNAseq	Whole Blood	Day 28	gene56922 (MCCC1)	-0.0523113	4.28508	-1.03133	0.304856	0.999523	-1.02608
RNAseq	Whole Blood	Day 28	gene29126 (CD274)	-0.235201	3.43033	-1.03204	0.304929	0.999523	-1.02592
RNAseq	Whole Blood	Day 28	gene731424 (MIR3945HG)	-0.174884	3.00931	-1.03362	0.304973	0.999523	-1.02583
RNAseq	Whole Blood	Day 28	gene78999 (LRFN4)	-0.1364	2.67254	-1.03275	0.304994	0.999523	-1.02578
RNAseq	Whole Blood	Day 28	gene28901 (IGKV1D-16)	-0.328209	-0.181171	-1.029	0.305	0.999523	-1.02577
RNAseq	Whole Blood	Day 28	gene57473 (ZNF512B)	0.0532891	4.91214	1.03173	0.305	0.999523	1.02577
RNAseq	Whole Blood	Day 28	gene124460 (SNX20)	-0.0474637	6.7441	-1.03172	0.305142	0.999523	-1.02547
RNAseq	Whole Blood	Day 28	gene56943 (ENY2)	-0.0474723	5.04459	-1.03018	0.305233	0.999523	-1.02528
RNAseq	Whole Blood	Day 28	gene93134 (ZNF561)	0.0531663	4.66281	1.03004	0.305328	0.999523	1.02507
RNAseq	Whole Blood	Day 28	gene9497 (SLC4A7)	0.0617	4.66451	1.03086	0.305473	0.999523	1.02477
RNAseq	Whole Blood	Day 28	gene580 (BARD1)	-0.0993869	2.17698	-1.02874	0.305703	0.999523	-1.02428
RNAseq	Whole Blood	Day 28	gene23607 (CD2AP)	-0.0534391	4.85688	-1.02809	0.305738	0.999523	-1.02421
RNAseq	Whole Blood	Day 28	gene3707 (ITPKB)	0.0404261	7.91164	1.03045	0.305901	0.999523	1.02386
RNAseq	Whole Blood	Day 28	gene10077 (TSPAN32)	-0.0878254	6.50927	-1.03205	0.305974	0.999523	-1.02371
RNAseq	Whole Blood	Day 28	gene84166 (NLRC5)	0.0865678	8.60927	1.03018	0.306025	0.999523	1.0236
RNAseq	Whole Blood	Day 28	gene79786 (KLHL36)	0.0404545	6.63333	1.02932	0.306069	0.999523	1.02351
RNAseq	Whole Blood	Day 28	gene9256 (TSPOAP1)	-0.150103	5.7834	-1.03202	0.306069	0.999523	-1.0235
RNAseq	Whole Blood	Day 28	gene6607 (SMN2)	0.460597	-0.612912	1.0336	0.306248	0.999523	1.02313
RNAseq	Whole Blood	Day 28	gene9892 (SNAP91)	-0.410587	-4.13106	-1.03081	0.306447	0.999523	-1.0227
RNAseq	Whole Blood	Day 28	gene102465537 (MIR6891)	-0.479482	3.95217	-1.03273	0.306619	0.999523	-1.02234
RNAseq	Whole Blood	Day 28	gene2950 (GSTP1)	-0.0866658	7.28645	-1.03029	0.306832	0.999523	-1.02189
RNAseq	Whole Blood	Day 28	gene782 (CACNB1)	0.0638163	3.42813	1.02597	0.307076	0.999523	1.02138
RNAseq	Whole Blood	Day 28	gene29888 (STRN4)	-0.0522107	7.33636	-1.02912	0.307105	0.999523	-1.02132
RNAseq	Whole Blood	Day 28	gene4236 (MFAP1)	-0.0348673	5.44075	-1.02417	0.30713	0.999523	-1.02126
RNAseq	Whole Blood	Day 28	gene1230 (CCR1)	-0.120805	7.2948	-1.03013	0.307139	0.999523	-1.02124
RNAseq	Whole Blood	Day 28	gene154664 (ABCA13)	0.384068	0.684736	1.02921	0.307248	0.999523	1.02101
RNAseq	Whole Blood	Day 28	gene4688 (NCF2)	-0.0323884	10.1949	-1.02629	0.307386	0.999523	-1.02072
RNAseq	Whole Blood	Day 28	gene4043 (LRPAP1)	-0.0520882	7.15253	-1.0286	0.307442	0.999523	-1.02061
RNAseq	Whole Blood	Day 28	gene402055 (SRRD)	0.133867	4.22145	1.02852	0.307445	0.999523	1.0206
RNAseq	Whole Blood	Day 28	gene10981 (RAB32)	0.0687022	4.74099	1.02667	0.307539	0.999523	1.0204
RNAseq	Whole Blood	Day 28	gene4507 (MTAP)	-0.0540235	4.02759	-1.0241	0.307747	0.999523	-1.01996
RNAseq	Whole Blood	Day 28	gene5479 (PPIB)	-0.0452884	7.62926	-1.02506	0.307756	0.999523	-1.01994
RNAseq	Whole Blood	Day 28	gene390660 (ADAMTS7P1)	-0.360061	0.207361	-1.02807	0.307792	0.999523	-1.01987
RNAseq	Whole Blood	Day 28	gene80714 (PBX4)	0.0990447	3.31878	1.02669	0.307815	0.999523	1.01982
RNAseq	Whole Blood	Day 28	gene4893 (NRAS)	0.0447312	5.43203	1.02379	0.307892	0.999523	1.01965
RNAseq	Whole Blood	Day 28	gene11031 (RAB31)	-0.0634832	7.79186	-1.02834	0.30796	0.999523	-1.01951
RNAseq	Whole Blood	Day 28	gene146433 (IL34)	-0.386751	-0.703483	-1.02579	0.308185	0.999523	-1.01904
RNAseq	Whole Blood	Day 28	gene84460 (ZMAT1)	-0.0814113	5.0858	-1.02439	0.308345	0.999523	-1.0187
RNAseq	Whole Blood	Day 28	gene79992 (AGPAT4-IT1)	-0.164076	1.2215	-1.02257	0.308539	0.999523	-1.01829
RNAseq	Whole Blood	Day 28	gene28573 (TRBV14)	0.242105	0.226196	1.02483	0.308563	0.999523	1.01824
RNAseq	Whole Blood	Day 28	gene3838 (KPNA2)	-0.0692407	4.333	-1.02303	0.308598	0.999523	-1.01817
RNAseq	Whole Blood	Day 28	gene8655 (DYNLL1)	-0.0542549	6.08388	-1.02378	0.308644	0.999523	-1.01807
RNAseq	Whole Blood	Day 28	gene8871 (SYNJ2)	-0.0828314	4.9597	-1.02568	0.308833	0.999523	-1.01767
RNAseq	Whole Blood	Day 28	gene3779 (KCNMB1)	0.146373	2.54442	1.02435	0.308845	0.999523	1.01765
RNAseq	Whole Blood	Day 28	gene285533 (RNF175)	-0.235923	0.703121	-1.02394	0.309317	0.999523	-1.01666
RNAseq	Whole Blood	Day 28	gene284 (ANGPT1)	-0.195599	1.77168	-1.02408	0.30936	0.999523	-1.01657
RNAseq	Whole Blood	Day 28	gene138255 (C9orf135)	-0.501685	-4.02951	-1.02546	0.309374	0.999523	-1.01654
RNAseq	Whole Blood	Day 28	gene127018 (LYPLAL1)	0.0913019	3.22314	1.02058	0.309421	0.999523	1.01644
RNAseq	Whole Blood	Day 28	gene10013 (HDAC6)	-0.0335801	5.90047	-1.02058	0.309534	0.999523	-1.0162
RNAseq	Whole Blood	Day 28	gene23495 (TNFRSF13B)	-0.242866	1.75809	-1.02356	0.309548	0.999523	-1.01617
RNAseq	Whole Blood	Day 28	gene65251 (ZNF649)	-0.0542332	3.21552	-1.01929	0.309702	0.999523	-1.01585
RNAseq	Whole Blood	Day 28	gene9754 (STARD8)	0.114713	3.84775	1.02343	0.309745	0.999523	1.01576
RNAseq	Whole Blood	Day 28	gene3603 (IL16)	0.032945	8.99532	1.02088	0.309823	0.999523	1.01559
RNAseq	Whole Blood	Day 28	gene2034 (EPAS1)	-0.135349	2.92815	-1.02311	0.309893	0.999523	-1.01545
RNAseq	Whole Blood	Day 28	gene221188 (ADGRG5)	-0.112445	5.27054	-1.02276	0.310158	0.999523	-1.01489
RNAseq	Whole Blood	Day 28	gene50626 (CYHR1)	-0.0399852	6.16717	-1.01992	0.310179	0.999523	-1.01485
RNAseq	Whole Blood	Day 28	gene387066 (SNHG5)	-0.242861	5.08529	-1.02449	0.310273	0.999523	-1.01465
RNAseq	Whole Blood	Day 28	gene199786 (NIBAN3)	-0.151801	5.82971	-1.02272	0.310602	0.999523	-1.01396
RNAseq	Whole Blood	Day 28	gene6876 (TAGLN)	-0.194768	3.92454	-1.02292	0.310674	0.999523	-1.01381
RNAseq	Whole Blood	Day 28	gene100303453 (TSNAX-DISC1)	-0.0689752	5.72296	-1.02034	0.310723	0.999523	-1.01371
RNAseq	Whole Blood	Day 28	gene399665 (FAM102A)	0.0888744	7.80077	1.0214	0.310901	0.999523	1.01333
RNAseq	Whole Blood	Day 28	gene80145 (THOC7)	-0.0513231	4.62418	-1.01675	0.310993	0.999523	-1.01314
RNAseq	Whole Blood	Day 28	gene51678 (MPP6)	0.0880477	2.78229	1.01908	0.311007	0.999523	1.01311
RNAseq	Whole Blood	Day 28	gene667 (DST)	-0.137936	4.08471	-1.02154	0.311041	0.999523	-1.01304
RNAseq	Whole Blood	Day 28	gene55831 (EMC3)	0.101545	6.52344	1.02126	0.311043	0.999523	1.01304
RNAseq	Whole Blood	Day 28	gene23139 (MAST2)	-0.0593871	4.28929	-1.01755	0.311188	0.999523	-1.01273
RNAseq	Whole Blood	Day 28	gene51128 (SAR1B)	-0.0418163	4.78515	-1.01599	0.311331	0.999523	-1.01243
RNAseq	Whole Blood	Day 28	gene6223 (RPS19)	0.0491146	9.00603	1.01688	0.311443	0.999523	1.0122
RNAseq	Whole Blood	Day 28	gene221960 (CCZ1B)	-0.219962	3.59029	-1.02179	0.311542	0.999523	-1.01199
RNAseq	Whole Blood	Day 28	gene25870 (SUMF2)	0.0575355	6.50623	1.01955	0.311546	0.999523	1.01198
RNAseq	Whole Blood	Day 28	gene6294 (SAFB)	-0.0402689	7.6962	-1.01875	0.311568	0.999523	-1.01194
RNAseq	Whole Blood	Day 28	gene124790 (HEXIM2)	0.110451	2.83911	1.0175	0.311756	0.999523	1.01154
RNAseq	Whole Blood	Day 28	gene10487 (CAP1)	-0.0393557	10.118	-1.01795	0.311849	0.999523	-1.01135
RNAseq	Whole Blood	Day 28	gene2651 (GCNT2)	0.143429	3.22799	1.01953	0.311961	0.999523	1.01112
RNAseq	Whole Blood	Day 28	gene23609 (MKRN2)	-0.0389781	4.93417	-1.01511	0.311964	0.999523	-1.01111
RNAseq	Whole Blood	Day 28	gene170394 (PWWP2B)	-0.0723972	4.88733	-1.01711	0.312119	0.999523	-1.01079
RNAseq	Whole Blood	Day 28	gene9002 (F2RL3)	0.171128	1.35403	1.01682	0.312266	0.999523	1.01048
RNAseq	Whole Blood	Day 28	gene136319 (MTPN)	0.0432595	8.10859	1.01794	0.312343	0.999523	1.01032
RNAseq	Whole Blood	Day 28	gene767558 (LUZP6)	0.0432595	8.10859	1.01794	0.312343	0.999523	1.01032
RNAseq	Whole Blood	Day 28	gene348180 (CTU2)	0.0690938	3.28558	1.01558	0.312379	0.999523	1.01024
RNAseq	Whole Blood	Day 28	gene64083 (GOLPH3)	0.028509	6.4158	1.01398	0.312455	0.999523	1.01008
RNAseq	Whole Blood	Day 28	gene28657 (TRAV26-1)	0.165874	2.25228	1.01796	0.312537	0.999523	1.00991
RNAseq	Whole Blood	Day 28	gene1269 (CNR2)	-0.129316	3.85459	-1.01782	0.312551	0.999523	-1.00988
RNAseq	Whole Blood	Day 28	gene131096 (KCNH8)	-0.267193	0.654686	-1.0177	0.312612	0.999523	-1.00976
RNAseq	Whole Blood	Day 28	gene23361 (ZNF629)	-0.0903164	3.76155	-1.0157	0.312642	0.999523	-1.00969
RNAseq	Whole Blood	Day 28	gene958 (CD40)	-0.117671	3.77793	-1.01642	0.312674	0.999523	-1.00963
RNAseq	Whole Blood	Day 28	gene5581 (PRKCE)	-0.0663714	3.94483	-1.01406	0.312857	0.999523	-1.00924
RNAseq	Whole Blood	Day 28	gene64386 (MMP25)	-0.0918593	10.0575	-1.01678	0.313029	0.999523	-1.00889
RNAseq	Whole Blood	Day 28	gene57535 (KIAA1324)	-0.379901	6.32673	-1.01898	0.313044	0.999523	-1.00886
RNAseq	Whole Blood	Day 28	gene8543 (LMO4)	-0.0569684	5.1653	-1.01567	0.313102	0.999523	-1.00874
RNAseq	Whole Blood	Day 28	gene5152 (PDE9A)	-0.201253	2.31517	-1.01647	0.313447	0.999523	-1.00802
RNAseq	Whole Blood	Day 28	gene654364 (NME1-NME2)	-0.0629698	6.716	-1.01481	0.313635	0.999523	-1.00762
RNAseq	Whole Blood	Day 28	gene3778 (KCNMA1)	-0.506236	-0.73456	-1.01556	0.313782	0.999523	-1.00732
RNAseq	Whole Blood	Day 28	gene100500827 (MIR3614)	-0.0760521	3.4164	-1.01057	0.313907	0.999523	-1.00706
RNAseq	Whole Blood	Day 28	gene284440 (LINC00663)	0.107101	1.53338	1.01243	0.313914	0.999523	1.00704
RNAseq	Whole Blood	Day 28	gene767557 (SYS1-DBNDD2)	-0.0540111	4.19983	-1.01232	0.314003	0.999523	-1.00686
RNAseq	Whole Blood	Day 28	gene10130 (PDIA6)	-0.0506756	6.80312	-1.0125	0.314004	0.999523	-1.00686
RNAseq	Whole Blood	Day 28	gene375775 (PNPLA7)	-0.135387	3.70957	-1.01524	0.314022	0.999523	-1.00682
RNAseq	Whole Blood	Day 28	gene10228 (STX6)	-0.0370753	5.95918	-1.01228	0.314116	0.999523	-1.00662
RNAseq	Whole Blood	Day 28	gene311 (ANXA11)	-0.0448682	8.99058	-1.01407	0.314161	0.999523	-1.00653
RNAseq	Whole Blood	Day 28	gene21 (ABCA3)	-0.0712193	3.61353	-1.01169	0.31423	0.999523	-1.00639
RNAseq	Whole Blood	Day 28	gene205564 (SENP5)	-0.0319547	5.58446	-1.00978	0.314244	0.999523	-1.00636
RNAseq	Whole Blood	Day 28	gene22856 (CHSY1)	-0.0782602	6.15122	-1.01282	0.314463	0.999523	-1.0059
RNAseq	Whole Blood	Day 28	gene124739 (USP43)	-0.24042	-0.486302	-1.00908	0.314814	0.999523	-1.00517
RNAseq	Whole Blood	Day 28	gene10946 (SF3A3)	0.0553866	6.53313	1.01208	0.314845	0.999523	1.00511
RNAseq	Whole Blood	Day 28	gene84859 (LRCH3)	0.0404603	5.26604	1.00857	0.31501	0.999523	1.00476
RNAseq	Whole Blood	Day 28	gene100529241 (HSPE1-MOB4)	-0.0366668	5.62125	-1.00766	0.315012	0.999523	-1.00476
RNAseq	Whole Blood	Day 28	gene10125 (RASGRP1)	0.0510465	6.4383	1.01031	0.315033	0.999523	1.00472
RNAseq	Whole Blood	Day 28	gene7739 (ZNF185)	-0.121778	6.63482	-1.01297	0.315455	0.999523	-1.00384
RNAseq	Whole Blood	Day 28	gene4681 (NBL1)	-0.227023	1.79504	-1.01277	0.315458	0.999523	-1.00384
RNAseq	Whole Blood	Day 28	gene101929125 (LINC01730)	0.398256	0.763696	1.01295	0.315647	0.999523	1.00344
RNAseq	Whole Blood	Day 28	gene339231 (ARL16)	-0.107673	4.0446	-1.0115	0.315671	0.999523	-1.00339
RNAseq	Whole Blood	Day 28	gene430 (ASCL2)	-0.165256	3.72822	-1.01094	0.31574	0.999523	-1.00325
RNAseq	Whole Blood	Day 28	gene6251 (RSU1)	0.0846074	6.60516	1.01213	0.315749	0.999523	1.00323
RNAseq	Whole Blood	Day 28	gene6903 (TBCC)	0.0327469	5.53599	1.00748	0.315774	0.999523	1.00318
RNAseq	Whole Blood	Day 28	gene79188 (TMEM43)	0.040339	7.4763	1.00934	0.31589	0.999523	1.00294
RNAseq	Whole Blood	Day 28	gene55016 (MARCHF1)	-0.090185	5.95672	-1.00863	0.316071	0.999523	-1.00256
RNAseq	Whole Blood	Day 28	gene2268 (FGR)	-0.0553023	9.80665	-1.00938	0.316157	0.999523	-1.00239
RNAseq	Whole Blood	Day 28	gene144108 (SPTY2D1)	0.0329383	5.64961	1.00638	0.316194	0.999523	1.00231
RNAseq	Whole Blood	Day 28	gene28935 (IGKV1-27)	-0.289316	2.28263	-1.00748	0.316497	0.999523	-1.00168
RNAseq	Whole Blood	Day 28	gene6850 (SYK)	-0.0498397	8.62838	-1.00971	0.316529	0.999523	-1.00162
RNAseq	Whole Blood	Day 28	gene221079 (ARL5B)	0.0727207	3.57059	1.00361	0.317055	0.999523	1.00053
RNAseq	Whole Blood	Day 28	gene27242 (TNFRSF21)	-0.200572	1.91269	-1.00823	0.317101	0.999523	-1.00043
RNAseq	Whole Blood	Day 28	gene151516 (ASPRV1)	-0.119169	3.6292	-1.00741	0.31721	0.999523	-1.00021
RNAseq	Whole Blood	Day 28	gene8398 (PLA2G6)	-0.0662926	5.35558	-1.00576	0.317261	0.999523	-1.0001
RNAseq	Whole Blood	Day 28	gene55529 (PIP4P2)	0.0440772	5.50454	1.00486	0.317262	0.999523	1.0001
RNAseq	Whole Blood	Day 28	gene219931 (TPCN2)	-0.0803814	5.6075	-1.00771	0.31737	0.999523	-0.999877
RNAseq	Whole Blood	Day 28	gene23612 (PHLDA3)	0.273393	-1.42457	1.00317	0.317378	0.999523	0.999861
RNAseq	Whole Blood	Day 28	gene4621 (MYH3)	-0.0805027	3.55219	-1.00508	0.317573	0.999523	-0.999457
RNAseq	Whole Blood	Day 28	gene54187 (NANS)	-0.0562193	4.89102	-1.00445	0.317591	0.999523	-0.99942
RNAseq	Whole Blood	Day 28	gene374986 (MIGA1)	0.0476041	3.66348	1.00184	0.317603	0.999523	0.999395
RNAseq	Whole Blood	Day 28	gene2205 (FCER1A)	-0.164071	5.3376	-1.00806	0.317621	0.999523	-0.999359
RNAseq	Whole Blood	Day 28	gene29125 (C11orf21)	0.0924056	7.01543	1.00831	0.317631	0.999523	0.999337
RNAseq	Whole Blood	Day 28	gene23033 (DOP1A)	0.06282	5.06059	1.00528	0.317691	0.999523	0.999213
RNAseq	Whole Blood	Day 28	gene55780 (ERMARD)	-0.0568351	3.30011	-1.00166	0.317716	0.999523	-0.999162
RNAseq	Whole Blood	Day 28	gene3948 (LDHC)	-0.539667	-3.63003	-1.00663	0.317945	0.999523	-0.99869
RNAseq	Whole Blood	Day 28	gene54106 (TLR9)	-0.0897596	4.28517	-1.00587	0.317947	0.999523	-0.998686
RNAseq	Whole Blood	Day 28	gene63922 (CHTF18)	0.0712145	4.13351	1.00321	0.318136	0.999523	0.998296
RNAseq	Whole Blood	Day 28	gene2535 (FZD2)	-0.130372	3.31528	-1.00485	0.318242	0.999523	-0.998077
RNAseq	Whole Blood	Day 28	gene100216545 (KMT2E-AS1)	-0.0688694	3.33356	-1.00153	0.318268	0.999523	-0.998024
RNAseq	Whole Blood	Day 28	gene4064 (CD180)	-0.146569	5.27298	-1.00568	0.318343	0.999523	-0.997868
RNAseq	Whole Blood	Day 28	gene54920 (DUS2)	-0.073131	4.61548	-1.00468	0.318414	0.999523	-0.997722
RNAseq	Whole Blood	Day 28	gene2298 (FOXD4)	0.298361	-2.04009	1.00117	0.318428	0.999523	0.997694
RNAseq	Whole Blood	Day 28	gene94031 (HTRA3)	-0.438998	-1.55392	-1.00262	0.318582	0.999523	-0.997376
RNAseq	Whole Blood	Day 28	gene148229 (ATP8B3)	-0.121902	2.17506	-1.00346	0.318611	0.999523	-0.997317
RNAseq	Whole Blood	Day 28	gene1795 (DOCK3)	0.141915	1.62395	1.00296	0.318824	0.999523	0.996878
RNAseq	Whole Blood	Day 28	gene1039 (CDR2)	0.0700231	5.12967	1.00296	0.319091	0.999523	0.996329
RNAseq	Whole Blood	Day 28	gene10695 (CNPY3)	-0.0356193	8.30822	-1.002	0.31918	0.999523	-0.996144
RNAseq	Whole Blood	Day 28	gene65059 (RAPH1)	0.154974	2.30714	1.00167	0.319375	0.999523	0.995743
RNAseq	Whole Blood	Day 28	gene26771 (SNORD102)	0.267597	-1.0777	0.998698	0.319488	0.999523	0.99551
RNAseq	Whole Blood	Day 28	gene7266 (DNAJC7)	-0.041047	6.37551	-1.00118	0.319515	0.999523	-0.995456
RNAseq	Whole Blood	Day 28	gene1153 (CIRBP)	-0.0490568	8.33411	-1.00032	0.31959	0.999523	-0.995301
RNAseq	Whole Blood	Day 28	gene11120 (BTN2A1)	-0.0501507	7.1634	-1.00219	0.319684	0.999523	-0.995108
RNAseq	Whole Blood	Day 28	gene9798 (IST1)	-0.0248856	7.64958	-0.999797	0.319775	0.999523	-0.99492
RNAseq	Whole Blood	Day 28	gene79723 (SUV39H2)	0.13125	0.57061	0.997753	0.319836	0.999523	0.994795
RNAseq	Whole Blood	Day 28	gene51585 (PCF11)	-0.0303009	7.15121	-0.998712	0.319942	0.999523	-0.994577
RNAseq	Whole Blood	Day 28	gene8323 (FZD6)	-0.193547	1.10791	-1.00114	0.320183	0.999523	-0.994082
RNAseq	Whole Blood	Day 28	gene285180 (RUFY4)	-0.186889	1.9066	-0.998046	0.320556	0.999523	-0.993316
RNAseq	Whole Blood	Day 28	gene10606 (PAICS)	0.049903	4.94258	0.998628	0.320637	0.999523	0.99315
RNAseq	Whole Blood	Day 28	gene100507062 (PSMD6-AS2)	-0.101201	3.54152	-0.997658	0.320669	0.999523	-0.993085
RNAseq	Whole Blood	Day 28	gene81488 (POLR2M)	0.0432017	4.85683	0.996947	0.320685	0.999523	0.993052
RNAseq	Whole Blood	Day 28	gene863 (CBFA2T3)	-0.0728922	6.70449	-0.999529	0.32069	0.999523	-0.993041
RNAseq	Whole Blood	Day 28	gene5786 (PTPRA)	0.0296713	7.18724	0.998698	0.320782	0.999523	0.992853
RNAseq	Whole Blood	Day 28	gene84245 (MRI1)	-0.0850059	5.03649	-1.00005	0.320783	0.999523	-0.99285
RNAseq	Whole Blood	Day 28	gene5911 (RAP2A)	0.10088	4.69896	0.99942	0.320911	0.999523	0.992587
RNAseq	Whole Blood	Day 28	gene2064 (ERBB2)	-0.174064	4.12926	-1.00023	0.32094	0.999523	-0.992528
RNAseq	Whole Blood	Day 28	gene708 (C1QBP)	0.0402867	5.56645	0.995777	0.321082	0.999523	0.992236
RNAseq	Whole Blood	Day 28	gene6619 (SNAPC3)	0.0536397	4.45383	0.997585	0.32111	0.999523	0.99218
RNAseq	Whole Blood	Day 28	gene356 (FASLG)	-0.150904	3.89733	-0.99894	0.321119	0.999523	-0.99216
RNAseq	Whole Blood	Day 28	gene11243 (PMF1)	-0.0345026	5.68742	-0.997151	0.321305	0.999523	-0.99178
RNAseq	Whole Blood	Day 28	gene101060691 (NUTM2B-AS1)	-0.102763	4.00707	-0.999994	0.321361	0.999523	-0.991666
RNAseq	Whole Blood	Day 28	gene54996 (MARC2)	-0.201371	-0.541491	-0.995375	0.321537	0.999523	-0.991304
RNAseq	Whole Blood	Day 28	gene394 (ARHGAP5)	0.0656314	4.56418	0.996773	0.32154	0.999523	0.991298
RNAseq	Whole Blood	Day 28	gene6224 (RPS20)	0.0547032	9.43692	0.9947	0.321778	0.999523	0.990811
RNAseq	Whole Blood	Day 28	gene51312 (SLC25A37)	0.158937	10.9241	0.999137	0.321968	0.999523	0.990421
RNAseq	Whole Blood	Day 28	gene100137047 (JMJD7)	-0.0612011	4.30982	-0.994973	0.32201	0.999523	-0.990336
RNAseq	Whole Blood	Day 28	gene440515 (ZNF506)	0.0559036	4.55166	0.995364	0.322038	0.999523	0.990279
RNAseq	Whole Blood	Day 28	gene9240 (PNMA1)	0.0726861	5.38615	0.997169	0.322113	0.999523	0.990125
RNAseq	Whole Blood	Day 28	gene160622 (GRASP)	-0.0854217	2.90204	-0.99503	0.322134	0.999523	-0.990082
RNAseq	Whole Blood	Day 28	gene161 (AP2A2)	-0.0390469	5.93759	-0.995958	0.322156	0.999523	-0.990037
RNAseq	Whole Blood	Day 28	gene55784 (MCTP2)	-0.06579	6.59404	-0.995493	0.322283	0.999523	-0.989777
RNAseq	Whole Blood	Day 28	gene3275 (PRMT2)	0.0673179	7.85	0.998824	0.322294	0.999523	0.989754
RNAseq	Whole Blood	Day 28	gene100288142 (NBPF20)	0.140796	2.35553	0.996765	0.322342	0.999523	0.989656
RNAseq	Whole Blood	Day 28	gene9435 (CHST2)	-0.13486	6.03524	-0.997114	0.322435	0.999523	-0.989467
RNAseq	Whole Blood	Day 28	gene10765 (KDM5B)	0.039771	5.90262	0.994036	0.32252	0.999523	0.989292
RNAseq	Whole Blood	Day 28	gene100506159 (LINC02470)	0.80553	-1.0073	0.998617	0.322557	0.999523	0.989218
RNAseq	Whole Blood	Day 28	gene51070 (NOSIP)	0.0691735	7.06284	0.996668	0.322699	0.999523	0.988927
RNAseq	Whole Blood	Day 28	gene9638 (FEZ1)	-0.19081	2.15769	-0.994392	0.322797	0.999523	-0.988727
RNAseq	Whole Blood	Day 28	gene3653 (IPW)	0.0926713	1.97559	0.992601	0.32309	0.999523	0.988128
RNAseq	Whole Blood	Day 28	gene59341 (TRPV4)	-0.229528	0.38101	-0.993753	0.323105	0.999523	-0.988098
RNAseq	Whole Blood	Day 28	gene6283 (S100A12)	0.154073	6.73704	0.996181	0.323165	0.999523	0.987976
RNAseq	Whole Blood	Day 28	gene29760 (BLNK)	-0.125815	3.80274	-0.995065	0.323393	0.999523	-0.98751
RNAseq	Whole Blood	Day 28	gene64864 (RFX7)	0.0538385	5.22114	0.992303	0.323471	0.999523	0.98735
RNAseq	Whole Blood	Day 28	gene4172 (MCM3)	0.0413783	5.92586	0.992557	0.323484	0.999523	0.987324
RNAseq	Whole Blood	Day 28	gene342371 (ATXN1L)	-0.0330951	6.46812	-0.990505	0.323528	0.999523	-0.987235
RNAseq	Whole Blood	Day 28	gene105371932 (LOC105371932)	0.113265	1.71318	0.99253	0.323716	0.999523	0.986851
RNAseq	Whole Blood	Day 28	gene117247 (SLC16A10)	0.174494	0.681993	0.992681	0.323738	0.999523	0.986805
RNAseq	Whole Blood	Day 28	gene54627 (MAP10)	-0.109902	1.67888	-0.99064	0.324016	0.999523	-0.986238
RNAseq	Whole Blood	Day 28	gene83938 (LRMDA)	0.143004	2.00722	0.993097	0.32403	0.999523	0.986211
RNAseq	Whole Blood	Day 28	gene5026 (P2RX5)	-0.150707	5.42745	-0.994688	0.324037	0.999523	-0.986196
RNAseq	Whole Blood	Day 28	gene25840 (METTL7A)	-0.0853255	6.4875	-0.993659	0.324149	0.999523	-0.985968
RNAseq	Whole Blood	Day 28	gene10726 (NUDC)	-0.0374152	6.35758	-0.989714	0.324286	0.999523	-0.985688
RNAseq	Whole Blood	Day 28	gene23177 (CEP68)	0.0567584	5.03723	0.991411	0.324432	0.999523	0.985391
RNAseq	Whole Blood	Day 28	gene55125 (CEP192)	0.0729671	5.50257	0.992922	0.324453	0.999523	0.985348
RNAseq	Whole Blood	Day 28	gene7327 (UBE2G2)	0.0373291	6.69948	0.990437	0.324471	0.999523	0.985311
RNAseq	Whole Blood	Day 28	gene9267 (CYTH1)	0.0287852	8.98201	0.991148	0.32465	0.999523	0.984948
RNAseq	Whole Blood	Day 28	gene79640 (C22orf46)	-0.0535806	4.52438	-0.990052	0.324662	0.999523	-0.984922
RNAseq	Whole Blood	Day 28	gene1646 (AKR1C2)	0.56696	-3.51913	0.992159	0.324772	0.999523	0.984699
RNAseq	Whole Blood	Day 28	gene28448 (IGHV3-15)	-0.269654	2.33329	-0.986693	0.324848	0.999523	-0.984545
RNAseq	Whole Blood	Day 28	gene63901 (FAM111A)	-0.0611722	6.57844	-0.988726	0.32488	0.999523	-0.984479
RNAseq	Whole Blood	Day 28	gene10659 (CELF2)	0.0288579	8.8572	0.987438	0.325189	0.999523	0.983851
RNAseq	Whole Blood	Day 28	gene25906 (ANAPC15)	-0.0588955	4.51007	-0.988963	0.32526	0.999523	-0.983707
RNAseq	Whole Blood	Day 28	gene1475 (CSTA)	-0.0826722	6.31733	-0.989146	0.325667	0.999523	-0.982879
RNAseq	Whole Blood	Day 28	gene723961 (INS-IGF2)	0.375633	-0.045647	0.989499	0.3257	0.999523	0.982813
RNAseq	Whole Blood	Day 28	gene7053 (TGM3)	0.243536	2.61303	0.9907	0.325721	0.999523	0.98277
RNAseq	Whole Blood	Day 28	gene389634 (LINC00937)	-0.231006	3.2575	-0.990932	0.325949	0.999523	-0.982306
RNAseq	Whole Blood	Day 28	gene79613 (TANGO6)	0.0446429	4.45801	0.985676	0.325979	0.999523	0.982245
RNAseq	Whole Blood	Day 28	gene9748 (SLK)	0.0420079	6.95003	0.98718	0.326021	0.999523	0.982159
RNAseq	Whole Blood	Day 28	gene65983 (GRAMD2B)	0.0856459	1.88297	0.985153	0.326084	0.999523	0.982032
RNAseq	Whole Blood	Day 28	gene3835 (KIF22)	0.0431806	5.2858	0.986048	0.326098	0.999523	0.982004
RNAseq	Whole Blood	Day 28	gene139716 (GAB3)	-0.0576651	6.21593	-0.988273	0.326191	0.999523	-0.981815
RNAseq	Whole Blood	Day 28	gene11186 (RASSF1)	-0.0675464	6.83065	-0.987762	0.326345	0.999523	-0.981503
RNAseq	Whole Blood	Day 28	gene51275 (MAPKAPK5-AS1)	0.0570301	4.15215	0.98619	0.326401	0.999523	0.98139
RNAseq	Whole Blood	Day 28	gene4326 (MMP17)	0.132548	3.6758	0.989024	0.326455	0.999523	0.98128
RNAseq	Whole Blood	Day 28	gene9528 (TMEM59)	-0.0355667	7.0597	-0.986012	0.326518	0.999523	-0.981151
RNAseq	Whole Blood	Day 28	gene8526 (DGKE)	-0.0607027	4.09934	-0.985453	0.326523	0.999523	-0.981141
RNAseq	Whole Blood	Day 28	gene7280 (TUBB2A)	-0.591498	3.4628	-0.990343	0.326526	0.999523	-0.981136
RNAseq	Whole Blood	Day 28	gene171023 (ASXL1)	0.0344303	6.66719	0.98463	0.326581	0.999523	0.981024
RNAseq	Whole Blood	Day 28	gene201477 (DLGAP1-AS3)	-0.325043	-2.2357	-0.983033	0.326633	0.999523	-0.980919
RNAseq	Whole Blood	Day 28	gene115024 (NT5C3B)	0.18837	3.41601	0.989661	0.326781	0.999523	0.980619
RNAseq	Whole Blood	Day 28	gene8216 (LZTR1)	-0.0513761	5.95263	-0.985803	0.326998	0.999523	-0.980178
RNAseq	Whole Blood	Day 28	gene2622 (GAS8)	-0.0872769	2.27644	-0.983292	0.327079	0.999523	-0.980014
RNAseq	Whole Blood	Day 28	gene6834 (SURF1)	0.0485888	5.0427	0.986102	0.327098	0.999523	0.979976
RNAseq	Whole Blood	Day 28	gene54558 (SPATA6)	0.12568	2.83541	0.986155	0.327172	0.999523	0.979827
RNAseq	Whole Blood	Day 28	gene613266 (LOC613266)	-0.30158	-1.16196	-0.985217	0.327194	0.999523	-0.979781
RNAseq	Whole Blood	Day 28	gene105374013 (LOC105374013)	-0.107105	2.67644	-0.985024	0.327372	0.999523	-0.979421
RNAseq	Whole Blood	Day 28	gene114884 (OSBPL10)	-0.180887	3.48562	-0.987467	0.327441	0.999523	-0.97928
RNAseq	Whole Blood	Day 28	gene2935 (GSPT1)	0.160887	8.32116	0.987371	0.327443	0.999523	0.979277
RNAseq	Whole Blood	Day 28	gene5269 (SERPINB6)	-0.0768577	6.09202	-0.987155	0.327524	0.999523	-0.979113
RNAseq	Whole Blood	Day 28	gene1291 (COL6A1)	-0.208719	2.30479	-0.987531	0.327548	0.999523	-0.979065
RNAseq	Whole Blood	Day 28	gene653188 (GUSBP3)	0.535431	-2.61227	0.986597	0.32761	0.999523	0.97894
RNAseq	Whole Blood	Day 28	gene64744 (SMAP2)	0.0767864	10.1584	0.984568	0.327612	0.999523	0.978936
RNAseq	Whole Blood	Day 28	gene5816 (PVALB)	0.40869	-0.495239	0.986776	0.327633	0.999523	0.978892
RNAseq	Whole Blood	Day 28	gene55898 (UNC45A)	0.0325324	6.18303	0.983604	0.327709	0.999523	0.978738
RNAseq	Whole Blood	Day 28	gene116985 (ARAP1)	-0.027298	9.94076	-0.983678	0.32844	0.999523	-0.97726
RNAseq	Whole Blood	Day 28	gene644050 (LINC01529)	-0.380205	-2.27642	-0.980452	0.328491	0.999523	-0.977158
RNAseq	Whole Blood	Day 28	gene3006 (H1-2)	0.145017	4.15934	0.983773	0.328807	0.999523	0.97652
RNAseq	Whole Blood	Day 28	gene7248 (TSC1)	-0.0415089	6.12563	-0.98123	0.328811	0.999523	-0.976512
RNAseq	Whole Blood	Day 28	gene8994 (LIMD1)	-0.0504648	6.2706	-0.98205	0.329037	0.999523	-0.976055
RNAseq	Whole Blood	Day 28	gene132884 (EVC2)	0.194378	0.20971	0.980351	0.329142	0.999523	0.975844
RNAseq	Whole Blood	Day 28	gene79168 (LILRA6)	-0.216257	6.05356	-0.984674	0.329399	0.999523	-0.975325
RNAseq	Whole Blood	Day 28	gene100499483 (CCDC180)	0.0883491	3.02314	0.980304	0.329507	0.999523	0.975108
RNAseq	Whole Blood	Day 28	gene5359 (PLSCR1)	-0.132439	5.48616	-0.98153	0.329533	0.999523	-0.975055
RNAseq	Whole Blood	Day 28	gene637 (BID)	-0.0458542	7.05593	-0.981291	0.329664	0.999523	-0.974792
RNAseq	Whole Blood	Day 28	gene8497 (PPFIA4)	-0.260617	1.57785	-0.982235	0.329921	0.999523	-0.974274
RNAseq	Whole Blood	Day 28	gene29087 (THYN1)	0.0425899	4.75721	0.979069	0.329935	0.999523	0.974246
RNAseq	Whole Blood	Day 28	gene7409 (VAV1)	-0.0327523	7.89038	-0.979193	0.330213	0.999523	-0.973685
RNAseq	Whole Blood	Day 28	gene653113 (FAM86FP)	-0.222638	0.391265	-0.979254	0.33035	0.999523	-0.973409
RNAseq	Whole Blood	Day 28	gene79598 (CEP97)	0.0639214	3.50846	0.97653	0.330411	0.999523	0.973286
RNAseq	Whole Blood	Day 28	gene56915 (EXOSC5)	0.0594867	3.73428	0.976973	0.330557	0.999523	0.972992
RNAseq	Whole Blood	Day 28	gene5425 (POLD2)	0.0418887	4.98674	0.977436	0.330563	0.999523	0.97298
RNAseq	Whole Blood	Day 28	gene57472 (CNOT6)	0.0404951	5.62193	0.97803	0.33057	0.999523	0.972966
RNAseq	Whole Blood	Day 28	gene55769 (ZNF83)	-0.120465	5.32298	-0.979737	0.3308	0.999523	-0.972503
RNAseq	Whole Blood	Day 28	gene374655 (ZNF710)	-0.0499983	6.9485	-0.979483	0.330847	0.999523	-0.972409
RNAseq	Whole Blood	Day 28	gene6840 (SVIL)	0.0504945	7.67969	0.977563	0.331108	0.999523	0.971885
RNAseq	Whole Blood	Day 28	gene6122 (RPL3)	0.0454982	10.9603	0.976247	0.331216	0.999523	0.971668
RNAseq	Whole Blood	Day 28	gene100861541 (DOCK9-DT)	0.14736	0.552954	0.975728	0.331264	0.999523	0.971572
RNAseq	Whole Blood	Day 28	gene80177 (MYCT1)	0.196582	0.843889	0.977546	0.331269	0.999523	0.971561
RNAseq	Whole Blood	Day 28	gene283149 (BCL9L)	0.0505241	8.37033	0.977625	0.331328	0.999523	0.971442
RNAseq	Whole Blood	Day 28	gene4214 (MAP3K1)	0.0475536	7.90246	0.977552	0.331349	0.999523	0.9714
RNAseq	Whole Blood	Day 28	gene60481 (ELOVL5)	-0.035736	7.80783	-0.976905	0.331419	0.999523	-0.97126
RNAseq	Whole Blood	Day 28	gene51231 (VRK3)	-0.0417167	6.08397	-0.977632	0.331429	0.999523	-0.971239
RNAseq	Whole Blood	Day 28	gene8293 (SERF1A)	0.504972	-3.69903	0.977653	0.331656	0.999523	0.970783
RNAseq	Whole Blood	Day 28	gene6709 (SPTAN1)	0.0389039	8.71078	0.975332	0.331702	0.999523	0.970692
RNAseq	Whole Blood	Day 28	gene54438 (GFOD1)	-0.111822	4.89568	-0.977018	0.331792	0.999523	-0.97051
RNAseq	Whole Blood	Day 28	gene28743 (TRAJ12)	0.134124	0.483287	0.973057	0.331884	0.999523	0.970326
RNAseq	Whole Blood	Day 28	gene94081 (SFXN1)	0.0501187	4.9187	0.975526	0.331889	0.999523	0.970316
RNAseq	Whole Blood	Day 28	gene57553 (MICAL3)	-0.097451	5.4076	-0.977696	0.33206	0.999523	-0.969973
RNAseq	Whole Blood	Day 28	gene1768 (DNAH6)	0.195266	0.549258	0.976077	0.332399	0.999523	0.969293
RNAseq	Whole Blood	Day 28	gene284273 (ZADH2)	-0.0716596	5.21027	-0.976229	0.332435	0.999523	-0.969221
RNAseq	Whole Blood	Day 28	gene695 (BTK)	-0.0659546	6.72057	-0.976748	0.332483	0.999523	-0.969124
RNAseq	Whole Blood	Day 28	gene81502 (HM13)	-0.0523626	7.27502	-0.975905	0.332607	0.999523	-0.968876
RNAseq	Whole Blood	Day 28	gene57180 (ACTR3B)	0.057818	3.10226	0.972243	0.332623	0.999523	0.968845
RNAseq	Whole Blood	Day 28	gene26140 (TTLL3)	-0.0554843	6.21396	-0.973463	0.332719	0.999523	-0.968651
RNAseq	Whole Blood	Day 28	gene10566 (AKAP3)	0.204068	-0.465447	0.972369	0.332744	0.999523	0.968601
RNAseq	Whole Blood	Day 28	gene79612 (NAA16)	0.0565185	4.70768	0.973866	0.332934	0.999523	0.96822
RNAseq	Whole Blood	Day 28	gene3638 (INSIG1)	-0.0727759	5.61473	-0.974608	0.332976	0.999523	-0.968137
RNAseq	Whole Blood	Day 28	gene101929767 (LOC101929767)	0.097993	1.35003	0.970647	0.333078	0.999523	0.967933
RNAseq	Whole Blood	Day 28	gene64787 (EPS8L2)	-0.105033	2.5677	-0.973564	0.333107	0.999523	-0.967874
RNAseq	Whole Blood	Day 28	gene11201 (POLI)	0.107113	3.87083	0.974864	0.333122	0.999523	0.967845
RNAseq	Whole Blood	Day 28	gene55689 (YEATS2)	0.0380638	5.99428	0.972394	0.333442	0.999523	0.967204
RNAseq	Whole Blood	Day 28	gene83416 (FCRL5)	-0.283485	3.79575	-0.975804	0.333514	0.999523	-0.967059
RNAseq	Whole Blood	Day 28	gene8850 (KAT2B)	0.0779336	6.74033	0.974232	0.333611	0.999523	0.966866
RNAseq	Whole Blood	Day 28	gene83478 (ARHGAP24)	-0.127981	3.98077	-0.974261	0.333681	0.999523	-0.966726
RNAseq	Whole Blood	Day 28	gene9308 (CD83)	-0.0949587	3.36334	-0.972593	0.333776	0.999523	-0.966535
RNAseq	Whole Blood	Day 28	gene8569 (MKNK1)	-0.0614684	6.60027	-0.972982	0.333804	0.999523	-0.966481
RNAseq	Whole Blood	Day 28	gene10432 (RBM14)	-0.0415353	6.51015	-0.970812	0.333847	0.999523	-0.966394
RNAseq	Whole Blood	Day 28	gene7508 (XPC)	0.0364858	6.9995	0.970684	0.334022	0.999523	0.966044
RNAseq	Whole Blood	Day 28	gene26018 (LRIG1)	0.0744457	5.38011	0.97284	0.334104	0.999523	0.965881
RNAseq	Whole Blood	Day 28	gene92342 (METTL18)	0.104169	2.53258	0.971393	0.334226	0.999523	0.965637
RNAseq	Whole Blood	Day 28	gene945 (CD33)	-0.112908	5.69163	-0.973448	0.334241	0.999523	-0.965607
RNAseq	Whole Blood	Day 28	gene138050 (HGSNAT)	-0.0635249	6.56575	-0.972586	0.334257	0.999523	-0.965574
RNAseq	Whole Blood	Day 28	gene28391 (IGHV4-61)	-0.361827	1.35361	-0.972384	0.334284	0.999523	-0.965521
RNAseq	Whole Blood	Day 28	gene3652 (IPP)	0.0557651	3.07872	0.967906	0.334331	0.999523	0.965428
RNAseq	Whole Blood	Day 28	gene8665 (EIF3F)	0.0489205	7.70887	0.971524	0.334336	0.999523	0.965418
RNAseq	Whole Blood	Day 28	gene6191 (RPS4X)	0.0533673	10.1344	0.970745	0.334466	0.999523	0.965158
RNAseq	Whole Blood	Day 28	gene6654 (SOS1)	-0.0406823	6.2516	-0.969745	0.334467	0.999523	-0.965155
RNAseq	Whole Blood	Day 28	gene8706 (B3GALNT1)	-0.225951	-0.604323	-0.968491	0.334585	0.999523	-0.964919
RNAseq	Whole Blood	Day 28	gene129804 (FBLN7)	0.11373	2.09277	0.971022	0.334596	0.999523	0.964898
RNAseq	Whole Blood	Day 28	gene10326 (SIRPB1)	-0.125414	8.24965	-0.97377	0.334605	0.999523	-0.964879
RNAseq	Whole Blood	Day 28	gene84542 (KIAA1841)	0.0709271	2.69971	0.968062	0.334629	0.999523	0.964833
RNAseq	Whole Blood	Day 28	gene11238 (CA5B)	0.0431799	5.11408	0.970402	0.334632	0.999523	0.964827
RNAseq	Whole Blood	Day 28	gene407977 (TNFSF12-TNFSF13)	-0.073814	7.15599	-0.972301	0.334665	0.999523	-0.964759
RNAseq	Whole Blood	Day 28	gene728190 (NUTM2A-AS1)	0.157952	3.91477	0.973296	0.334681	0.999523	0.964728
RNAseq	Whole Blood	Day 28	gene253461 (ZBTB38)	0.0749335	6.25736	0.971525	0.334809	0.999523	0.964473
RNAseq	Whole Blood	Day 28	gene23765 (IL17RA)	-0.0390004	9.71574	-0.969616	0.334834	0.999523	-0.964423
RNAseq	Whole Blood	Day 28	gene5710 (PSMD4)	0.0412905	7.16517	0.97032	0.334922	0.999523	0.964247
RNAseq	Whole Blood	Day 28	gene27197 (GPR82)	-0.237577	0.762087	-0.970298	0.334935	0.999523	-0.964221
RNAseq	Whole Blood	Day 28	gene79066 (METTL16)	0.0401575	5.366	0.968407	0.334946	0.999523	0.964199
RNAseq	Whole Blood	Day 28	gene84263 (HSDL2)	0.0513173	5.87765	0.968658	0.335086	0.999523	0.963921
RNAseq	Whole Blood	Day 28	gene9935 (MAFB)	-0.118033	6.34088	-0.970143	0.335087	0.999523	-0.963919
RNAseq	Whole Blood	Day 28	gene10096 (ACTR3)	-0.0266615	8.81715	-0.969203	0.335271	0.999523	-0.96355
RNAseq	Whole Blood	Day 28	gene4973 (OLR1)	-0.426629	-0.627507	-0.96931	0.335345	0.999523	-0.963404
RNAseq	Whole Blood	Day 28	gene28816 (IGLV2-11)	-0.256731	3.31606	-0.967364	0.335418	0.999523	-0.963259
RNAseq	Whole Blood	Day 28	gene146198 (ZFP90)	-0.0749306	5.20154	-0.970758	0.335418	0.999523	-0.963257
RNAseq	Whole Blood	Day 28	gene1984 (EIF5A)	-0.042721	7.73865	-0.968029	0.335601	0.999523	-0.962893
RNAseq	Whole Blood	Day 28	gene11000 (SLC27A3)	-0.0894958	4.77371	-0.968415	0.335672	0.999523	-0.962751
RNAseq	Whole Blood	Day 28	gene2321 (FLT1)	0.190364	1.22022	0.969541	0.3357	0.999523	0.962697
RNAseq	Whole Blood	Day 28	gene51107 (APH1A)	-0.0292112	7.082	-0.966094	0.335875	0.999523	-0.962347
RNAseq	Whole Blood	Day 28	gene23560 (GTPBP4)	0.038831	5.12737	0.966741	0.335892	0.999523	0.962314
RNAseq	Whole Blood	Day 28	gene6671 (SP4)	0.0464702	4.65997	0.965814	0.335915	0.999523	0.962269
RNAseq	Whole Blood	Day 28	gene127933 (UHMK1)	0.0494534	6.76286	0.966458	0.335924	0.999523	0.962251
RNAseq	Whole Blood	Day 28	gene51754 (TMEM8B)	-0.0783345	3.5184	-0.966353	0.336333	0.999523	-0.961436
RNAseq	Whole Blood	Day 28	gene10625 (IVNS1ABP)	-0.0544262	7.67182	-0.966716	0.336526	0.999523	-0.961052
RNAseq	Whole Blood	Day 28	gene100616194 (MIR4477B)	-0.209746	0.741446	-0.965892	0.336616	0.999523	-0.960873
RNAseq	Whole Blood	Day 28	gene55014 (STX17)	0.0471038	5.29286	0.964405	0.336939	0.999523	0.96023
RNAseq	Whole Blood	Day 28	gene29989 (OBP2B)	-0.441726	-1.87393	-0.965203	0.337573	0.999523	-0.958973
RNAseq	Whole Blood	Day 28	gene28939 (IGKV1-13)	-0.51495	-0.610451	-0.965235	0.33758	0.999523	-0.958957
RNAseq	Whole Blood	Day 28	gene2322 (FLT3)	0.175698	3.36381	0.964457	0.337602	0.999523	0.958914
RNAseq	Whole Blood	Day 28	gene2681 (GGTA1P)	0.172824	3.69941	0.966971	0.337647	0.999523	0.958825
RNAseq	Whole Blood	Day 28	gene3137 (HLA-J)	-0.40925	4.00206	-0.968059	0.337668	0.999523	-0.958784
RNAseq	Whole Blood	Day 28	gene10929 (SRSF8)	0.0452459	6.06661	0.964026	0.337729	0.999523	0.958662
RNAseq	Whole Blood	Day 28	gene57228 (SMAGP)	0.0875473	2.55191	0.962875	0.33787	0.999523	0.958382
RNAseq	Whole Blood	Day 28	gene10451 (VAV3)	-0.0533367	5.73219	-0.963513	0.338019	0.999523	-0.958088
RNAseq	Whole Blood	Day 28	gene80114 (BICC1)	0.33984	-1.90767	0.964004	0.338048	0.999523	0.95803
RNAseq	Whole Blood	Day 28	gene57149 (LYRM1)	-0.0582116	4.28966	-0.963183	0.338118	0.999523	-0.957891
RNAseq	Whole Blood	Day 28	gene9766 (SUSD6)	-0.0396861	8.12408	-0.962472	0.338411	0.999523	-0.957309
RNAseq	Whole Blood	Day 28	gene28948 (IGKJ3)	-0.204972	3.04025	-0.961948	0.338426	0.999523	-0.95728
RNAseq	Whole Blood	Day 28	gene3417 (IDH1)	-0.078495	5.10927	-0.963853	0.338465	0.999523	-0.957203
RNAseq	Whole Blood	Day 28	gene23309 (SIN3B)	-0.0470758	7.05545	-0.962207	0.338558	0.999523	-0.957018
RNAseq	Whole Blood	Day 28	gene5923 (RASGRF1)	-0.286934	-0.957294	-0.96097	0.338561	0.999523	-0.957012
RNAseq	Whole Blood	Day 28	gene10325 (RRAGB)	-0.0536205	3.05341	-0.958736	0.33878	0.999523	-0.956578
RNAseq	Whole Blood	Day 28	gene3674 (ITGA2B)	-0.229065	6.68372	-0.964774	0.338891	0.999523	-0.956358
RNAseq	Whole Blood	Day 28	gene838 (CASP5)	-0.18683	3.97059	-0.962558	0.338968	0.999523	-0.956207
RNAseq	Whole Blood	Day 28	gene80231 (CXorf21)	-0.0561982	5.33335	-0.960516	0.339137	0.999523	-0.955872
RNAseq	Whole Blood	Day 28	gene220729 (LOC220729)	0.0679198	3.7112	0.959877	0.339158	0.999523	0.955831
RNAseq	Whole Blood	Day 28	gene3982 (LIM2)	-0.254605	-0.425834	-0.960004	0.33954	0.999523	-0.955075
RNAseq	Whole Blood	Day 28	gene84936 (ZFYVE19)	-0.0540415	4.57909	-0.959672	0.339558	0.999523	-0.95504
RNAseq	Whole Blood	Day 28	gene101055625 (OVCH1-AS1)	-0.539486	-0.221901	-0.962965	0.339968	0.999523	-0.954228
RNAseq	Whole Blood	Day 28	gene9909 (DENND4B)	-0.0349421	8.20831	-0.959425	0.340035	0.999523	-0.954096
RNAseq	Whole Blood	Day 28	gene440574 (MICOS10)	0.0525686	4.64399	0.95858	0.340046	0.999523	0.954074
RNAseq	Whole Blood	Day 28	gene682 (BSG)	0.100826	8.84343	0.961351	0.340056	0.999523	0.954054
RNAseq	Whole Blood	Day 28	gene375035 (SFT2D2)	0.0918218	3.15792	0.957181	0.340208	0.999523	0.953755
RNAseq	Whole Blood	Day 28	gene79879 (CCDC134)	0.0560882	4.96533	0.958811	0.340304	0.999523	0.953566
RNAseq	Whole Blood	Day 28	gene3156 (HMGCR)	0.0472531	6.00905	0.958831	0.340311	0.999523	0.953552
RNAseq	Whole Blood	Day 28	gene84939 (PWWP3A)	-0.0461781	4.89463	-0.957425	0.340421	0.999523	-0.953334
RNAseq	Whole Blood	Day 28	gene147968 (CAPN12)	-0.149982	3.11606	-0.960799	0.340514	0.999523	-0.953149
RNAseq	Whole Blood	Day 28	gene100506990 (LOC100506990)	0.12162	2.59164	0.959447	0.340735	0.999523	0.952713
RNAseq	Whole Blood	Day 28	gene7351 (UCP2)	0.0916499	8.54894	0.959926	0.341016	0.999523	0.95216
RNAseq	Whole Blood	Day 28	gene55363 (HEMGN)	0.193373	5.98777	0.959318	0.341236	0.999523	0.951725
RNAseq	Whole Blood	Day 28	gene10250 (SRRM1)	-0.0305332	7.24435	-0.95525	0.341346	0.999523	-0.951509
RNAseq	Whole Blood	Day 28	gene54583 (EGLN1)	0.0667455	7.13816	0.957592	0.341434	0.999523	0.951337
RNAseq	Whole Blood	Day 28	gene4258 (MGST2)	-0.099274	3.80231	-0.958075	0.341508	0.999523	-0.95119
RNAseq	Whole Blood	Day 28	gene51291 (GMIP)	-0.0290032	8.98743	-0.956153	0.34166	0.999523	-0.95089
RNAseq	Whole Blood	Day 28	gene10781 (ZNF266)	0.119192	6.07552	0.95875	0.341819	0.999523	0.950577
RNAseq	Whole Blood	Day 28	gene116138 (KLHDC3)	-0.0321604	6.10086	-0.953345	0.342229	0.999523	-0.949771
RNAseq	Whole Blood	Day 28	gene10661 (KLF1)	0.251722	3.41482	0.957351	0.34223	0.999523	0.949767
RNAseq	Whole Blood	Day 28	gene101929206 (NA)	-0.200477	-0.323492	-0.954395	0.342255	0.999523	-0.949719
RNAseq	Whole Blood	Day 28	gene3300 (DNAJB2)	0.0803024	6.83112	0.956893	0.342277	0.999523	0.949677
RNAseq	Whole Blood	Day 28	gene89790 (SIGLEC10)	-0.141118	7.88258	-0.957564	0.342425	0.999523	-0.949385
RNAseq	Whole Blood	Day 28	gene5013 (OTX1)	0.188066	1.90507	0.955753	0.342571	0.999523	0.949097
RNAseq	Whole Blood	Day 28	gene28630 (TRBJ1-6)	0.544909	0.234155	0.958084	0.342572	0.999523	0.949096
RNAseq	Whole Blood	Day 28	gene9130 (FAM50A)	-0.0377455	5.94303	-0.95345	0.342654	0.999523	-0.948934
RNAseq	Whole Blood	Day 28	gene5336 (PLCG2)	-0.04139	7.95614	-0.954239	0.342727	0.999523	-0.948791
RNAseq	Whole Blood	Day 28	gene2550 (GABBR1)	-0.0923544	5.19059	-0.954395	0.343014	0.999523	-0.948226
RNAseq	Whole Blood	Day 28	gene5305 (PIP4K2A)	0.0614046	8.5074	0.95468	0.34309	0.999523	0.948077
RNAseq	Whole Blood	Day 28	gene6375 (XCL1)	-0.282828	1.62032	-0.956131	0.343113	0.999523	-0.948032
RNAseq	Whole Blood	Day 28	gene100189011 (TRG-TCC2-6)	-0.278404	-0.497472	-0.953807	0.343206	0.999523	-0.94785
RNAseq	Whole Blood	Day 28	gene7884 (SLBP)	0.0447731	5.64183	0.953314	0.34327	0.999523	0.947724
RNAseq	Whole Blood	Day 28	gene5018 (OXA1L)	0.0530929	7.16336	0.954704	0.343417	0.999523	0.947436
RNAseq	Whole Blood	Day 28	gene93624 (TADA2B)	0.0306701	6.49209	0.951087	0.343461	0.999523	0.947348
RNAseq	Whole Blood	Day 28	gene57565 (KLHL14)	-0.184922	2.16919	-0.953187	0.343499	0.999523	-0.947274
RNAseq	Whole Blood	Day 28	gene257194 (NEGR1)	-0.268939	0.0653815	-0.953368	0.34367	0.999523	-0.946939
RNAseq	Whole Blood	Day 28	gene339451 (KLHL17)	-0.0640851	3.84938	-0.95035	0.343694	0.999523	-0.946891
RNAseq	Whole Blood	Day 28	gene2907 (GRINA)	0.0835006	8.05867	0.954027	0.343705	0.999523	0.946869
RNAseq	Whole Blood	Day 28	gene5971 (RELB)	-0.0574712	5.84431	-0.951117	0.343767	0.999523	-0.946747
RNAseq	Whole Blood	Day 28	gene9619 (ABCG1)	-0.142069	6.03211	-0.95304	0.343801	0.999523	-0.946681
RNAseq	Whole Blood	Day 28	gene57653 (SUGT1P4-STRA6LP-CCDC180)	0.0827131	3.25362	0.951885	0.343806	0.999523	0.946672
RNAseq	Whole Blood	Day 28	gene3090 (HIC1)	-0.14844	2.71969	-0.950871	0.343845	0.999523	-0.946595
RNAseq	Whole Blood	Day 28	gene954 (ENTPD2)	-0.346806	1.14709	-0.954354	0.343887	0.999523	-0.946513
RNAseq	Whole Blood	Day 28	gene84188 (FAR1)	-0.0320098	6.15986	-0.949541	0.343965	0.999523	-0.946361
RNAseq	Whole Blood	Day 28	gene3059 (HCLS1)	-0.0364082	9.94222	-0.952764	0.344207	0.999523	-0.945885
RNAseq	Whole Blood	Day 28	gene5527 (PPP2R5C)	0.0388688	7.64082	0.951786	0.344299	0.999523	0.945706
RNAseq	Whole Blood	Day 28	gene55766 (H2AJ)	0.0631031	4.82404	0.950634	0.344315	0.999523	0.945673
RNAseq	Whole Blood	Day 28	gene28796 (IGLV3-21)	-0.384364	3.45274	-0.949396	0.344437	0.999523	-0.945436
RNAseq	Whole Blood	Day 28	gene51043 (ZBTB7B)	-0.0364443	8.03231	-0.950424	0.344475	0.999523	-0.945359
RNAseq	Whole Blood	Day 28	gene1285 (COL4A3)	-0.237563	1.46987	-0.952249	0.344487	0.999523	-0.945338
RNAseq	Whole Blood	Day 28	gene256536 (TCERG1L)	0.376892	-3.63822	0.948731	0.344517	0.999523	0.945277
RNAseq	Whole Blood	Day 28	gene59084 (ENPP5)	-0.151699	1.73833	-0.950011	0.344576	0.999523	-0.945163
RNAseq	Whole Blood	Day 28	gene3680 (ITGA9)	0.242377	-0.394662	0.949699	0.344666	0.999523	0.944987
RNAseq	Whole Blood	Day 28	gene9782 (MATR3)	-0.0231622	7.83841	-0.94776	0.344693	0.999523	-0.944934
RNAseq	Whole Blood	Day 28	gene63826 (SRR)	0.111676	1.98937	0.950051	0.344836	0.999523	0.944653
RNAseq	Whole Blood	Day 28	gene23063 (WAPL)	-0.0243669	7.00627	-0.948529	0.345083	0.999523	-0.94417
RNAseq	Whole Blood	Day 28	gene55194 (EVA1B)	0.0946892	3.38146	0.948797	0.345447	0.999523	0.943457
RNAseq	Whole Blood	Day 28	gene5756 (TWF1)	0.0464325	3.88279	0.946171	0.345471	0.999523	0.943411
RNAseq	Whole Blood	Day 28	gene285598 (ARL10)	0.0830507	2.31233	0.946262	0.345577	0.999523	0.943204
RNAseq	Whole Blood	Day 28	gene101927021 (LOC101927021)	-0.185337	0.934772	-0.948608	0.345609	0.999523	-0.94314
RNAseq	Whole Blood	Day 28	gene23406 (COTL1)	-0.0449768	10.5789	-0.949595	0.345708	0.999523	-0.942947
RNAseq	Whole Blood	Day 28	gene55651 (NHP2)	0.0418648	5.04168	0.946243	0.345779	0.999523	0.942808
RNAseq	Whole Blood	Day 28	gene10272 (FSTL3)	-0.133409	2.53151	-0.948952	0.345913	0.999523	-0.942545
RNAseq	Whole Blood	Day 28	gene22995 (CEP152)	-0.0634125	3.49932	-0.947335	0.345919	0.999523	-0.942535
RNAseq	Whole Blood	Day 28	gene5028 (P2RY1)	0.16633	1.12674	0.947112	0.346254	0.999523	0.941881
RNAseq	Whole Blood	Day 28	gene1102 (RCBTB2)	-0.0508324	5.83906	-0.94678	0.346284	0.999523	-0.941821
RNAseq	Whole Blood	Day 28	gene94134 (ARHGAP12)	0.0505281	4.33501	0.945498	0.346331	0.999523	0.94173
RNAseq	Whole Blood	Day 28	gene6723 (SRM)	0.0457059	5.02349	0.945312	0.346419	0.999523	0.941558
RNAseq	Whole Blood	Day 28	gene28602 (TRBV6-5)	0.143287	1.37906	0.947042	0.346448	0.999523	0.941502
RNAseq	Whole Blood	Day 28	gene84771 (DDX11L2)	-0.469155	1.59034	-0.950209	0.346484	0.999523	-0.941432
RNAseq	Whole Blood	Day 28	gene100113393 (SNORD12B)	0.209311	-0.359889	0.945926	0.346615	0.999523	0.941175
RNAseq	Whole Blood	Day 28	gene105377825 (NA)	0.520018	-3.36797	0.94759	0.346733	0.999523	0.940944
RNAseq	Whole Blood	Day 28	gene6714 (SRC)	-0.103418	5.5921	-0.947253	0.34681	0.999523	-0.940794
RNAseq	Whole Blood	Day 28	gene6093 (ROCK1)	0.0288537	8.06819	0.945386	0.346928	0.999523	0.940564
RNAseq	Whole Blood	Day 28	gene219347 (TMEM254-AS1)	0.21244	0.031081	0.946101	0.347001	0.999523	0.940422
RNAseq	Whole Blood	Day 28	gene58477 (SRPRB)	0.0423991	4.79646	0.943242	0.34708	0.999523	0.940269
RNAseq	Whole Blood	Day 28	gene85442 (KNDC1)	0.31572	1.88465	0.948377	0.347157	0.999523	0.940118
RNAseq	Whole Blood	Day 28	gene29099 (COMMD9)	-0.0596377	5.24086	-0.946042	0.347252	0.999523	-0.939932
RNAseq	Whole Blood	Day 28	gene80149 (ZC3H12A)	-0.0484848	5.26611	-0.944843	0.347316	0.999523	-0.939807
RNAseq	Whole Blood	Day 28	gene58513 (EPS15L1)	0.034491	6.71454	0.945043	0.347408	0.999523	0.93963
RNAseq	Whole Blood	Day 28	gene2308 (FOXO1)	0.0532083	6.41036	0.944921	0.347586	0.999523	0.939282
RNAseq	Whole Blood	Day 28	gene3002 (GZMB)	-0.193458	6.57939	-0.945828	0.347603	0.999523	-0.939249
RNAseq	Whole Blood	Day 28	gene28707 (TRAJ48)	0.165792	0.521717	0.943492	0.347693	0.999523	0.939074
RNAseq	Whole Blood	Day 28	gene1523 (CUX1)	-0.0517751	7.46784	-0.945279	0.348155	0.999523	-0.938174
RNAseq	Whole Blood	Day 28	gene1174 (AP1S1)	0.0546167	3.44413	0.94136	0.348157	0.999523	0.93817
RNAseq	Whole Blood	Day 28	gene83982 (IFI27L2)	0.0775922	3.43645	0.942552	0.348269	0.999523	0.937952
RNAseq	Whole Blood	Day 28	gene647042 (GOLGA6L10)	-0.362327	-1.53217	-0.943765	0.348292	0.999523	-0.937907
RNAseq	Whole Blood	Day 28	gene23506 (BICRAL)	0.034038	6.67914	0.942438	0.348418	0.999523	0.937662
RNAseq	Whole Blood	Day 28	gene152579 (SCFD2)	-0.0811032	4.03374	-0.94381	0.348552	0.999523	-0.937403
RNAseq	Whole Blood	Day 28	gene258010 (SVIP)	0.0685055	3.96888	0.94209	0.348649	0.999523	0.937213
RNAseq	Whole Blood	Day 28	gene23230 (VPS13A)	0.0498519	5.13881	0.941049	0.348663	0.999523	0.937185
RNAseq	Whole Blood	Day 28	gene6185 (RPN2)	-0.0415795	7.2907	-0.942244	0.348727	0.999523	-0.937061
RNAseq	Whole Blood	Day 28	gene7392 (USF2)	-0.0343814	8.02357	-0.942691	0.348741	0.999523	-0.937035
RNAseq	Whole Blood	Day 28	gene116449 (CLNK)	-0.238169	-1.3657	-0.939011	0.348817	0.999523	-0.936886
RNAseq	Whole Blood	Day 28	gene389860 (PAGE2B)	0.218129	1.46083	0.943334	0.348837	0.999523	0.936848
RNAseq	Whole Blood	Day 28	gene56851 (EMC7)	-0.0334927	4.82661	-0.938968	0.349195	0.999523	-0.936152
RNAseq	Whole Blood	Day 28	gene23082 (PPRC1)	0.0355285	5.78021	0.939432	0.349263	0.999523	0.936019
RNAseq	Whole Blood	Day 28	gene148156 (ZNF558)	-0.0570542	3.72246	-0.937927	0.349709	0.999523	-0.935155
RNAseq	Whole Blood	Day 28	gene474170 (LRRC37A2)	-0.207919	1.44054	-0.942155	0.349719	0.999523	-0.935134
RNAseq	Whole Blood	Day 28	gene53827 (FXYD5)	-0.0466311	8.50969	-0.940963	0.34977	0.999523	-0.935035
RNAseq	Whole Blood	Day 28	gene55752 (SEPTIN11)	0.0580057	5.08094	0.940252	0.350128	0.999523	0.934342
RNAseq	Whole Blood	Day 28	gene7293 (TNFRSF4)	-0.125339	3.00984	-0.940645	0.350242	0.999523	-0.934119
RNAseq	Whole Blood	Day 28	gene3097 (HIVEP2)	0.0615116	7.2524	0.938817	0.350358	0.999523	0.933895
RNAseq	Whole Blood	Day 28	gene653268 (AGAP7P)	-0.174585	3.91346	-0.941475	0.350395	0.999523	-0.933823
RNAseq	Whole Blood	Day 28	gene26234 (FBXL5)	-0.0369437	7.84197	-0.938269	0.350423	0.999523	-0.933768
RNAseq	Whole Blood	Day 28	gene4074 (M6PR)	-0.0408991	7.41204	-0.938925	0.350491	0.999523	-0.933636
RNAseq	Whole Blood	Day 28	gene11019 (LIAS)	0.0505956	3.16519	0.936224	0.350597	0.999523	0.933432
RNAseq	Whole Blood	Day 28	gene151174 (LINC02610)	-0.305507	-0.0571487	-0.94052	0.350617	0.999523	-0.933393
RNAseq	Whole Blood	Day 28	gene51324 (SPG21)	-0.0424571	6.7317	-0.938882	0.350633	0.999523	-0.933363
RNAseq	Whole Blood	Day 28	gene9760 (TOX)	0.109925	3.80496	0.94011	0.350663	0.999523	0.933304
RNAseq	Whole Blood	Day 28	gene3812 (KIR3DL2)	0.318822	0.847324	0.939981	0.350787	0.999523	0.933065
RNAseq	Whole Blood	Day 28	gene759 (CA1)	0.341081	4.86707	0.941037	0.350834	0.999523	0.932974
RNAseq	Whole Blood	Day 28	gene51253 (MRPL37)	0.0406557	4.90097	0.93649	0.350861	0.999523	0.932921
RNAseq	Whole Blood	Day 28	gene84687 (PPP1R9B)	-0.0325104	9.12143	-0.938204	0.350911	0.999523	-0.932823
RNAseq	Whole Blood	Day 28	gene693206 (MIR621)	0.143421	-0.37541	0.934929	0.351031	0.999523	0.932591
RNAseq	Whole Blood	Day 28	gene3475 (IFRD1)	0.0690773	6.12053	0.938803	0.351081	0.999523	0.932494
RNAseq	Whole Blood	Day 28	gene51294 (PCDH12)	-0.194717	0.87104	-0.937853	0.35134	0.999523	-0.931994
RNAseq	Whole Blood	Day 28	gene9169 (SCAF11)	-0.023734	8.09452	-0.935821	0.351358	0.999523	-0.931959
RNAseq	Whole Blood	Day 28	gene5795 (PTPRJ)	-0.0455955	8.9759	-0.937548	0.351424	0.999523	-0.931831
RNAseq	Whole Blood	Day 28	gene6638 (SNRPN)	-0.042404	6.62327	-0.937821	0.351444	0.999523	-0.931791
RNAseq	Whole Blood	Day 28	gene60 (ACTB)	-0.0370793	13.2797	-0.937037	0.351503	0.999523	-0.931679
RNAseq	Whole Blood	Day 28	gene11232 (POLG2)	-0.0503169	3.64202	-0.93395	0.351539	0.999523	-0.931609
RNAseq	Whole Blood	Day 28	gene8926 (SNURF)	-0.0423826	6.62345	-0.937369	0.351675	0.999523	-0.931344
RNAseq	Whole Blood	Day 28	gene84174 (SLA2)	-0.101482	5.84821	-0.937972	0.351729	0.999523	-0.93124
RNAseq	Whole Blood	Day 28	gene10577 (NPC2)	-0.0619919	6.93283	-0.935205	0.351786	0.999523	-0.931131
RNAseq	Whole Blood	Day 28	gene4005 (LMO2)	-0.0716949	6.19437	-0.936538	0.352026	0.999523	-0.930667
RNAseq	Whole Blood	Day 28	gene3696 (ITGB8)	0.230613	0.261363	0.936466	0.352264	0.999523	0.930207
RNAseq	Whole Blood	Day 28	gene728658 (RPL13AP5)	0.0750045	5.9532	0.935409	0.352286	0.999523	0.930165
RNAseq	Whole Blood	Day 28	gene6541 (SLC7A1)	0.0541751	5.27784	0.934784	0.352545	0.999523	0.929663
RNAseq	Whole Blood	Day 28	gene2194 (FASN)	-0.0597771	6.45786	-0.935669	0.352643	0.999523	-0.929476
RNAseq	Whole Blood	Day 28	gene5698 (PSMB9)	-0.0874522	7.40289	-0.935235	0.352665	0.999523	-0.929433
RNAseq	Whole Blood	Day 28	gene2213 (FCGR2B)	-0.157906	4.378	-0.936726	0.352955	0.999523	-0.928872
RNAseq	Whole Blood	Day 28	gene26276 (VPS33B)	0.0447684	4.32979	0.932909	0.353006	0.999523	0.928775
RNAseq	Whole Blood	Day 28	gene23536 (ADAT1)	-0.0682127	4.7332	-0.934862	0.353072	0.999523	-0.928648
RNAseq	Whole Blood	Day 28	gene3295 (HSD17B4)	-0.0652361	6.21146	-0.935551	0.353109	0.999523	-0.928576
RNAseq	Whole Blood	Day 28	gene51311 (TLR8)	-0.0552354	7.7124	-0.935048	0.353117	0.999523	-0.92856
RNAseq	Whole Blood	Day 28	gene171425 (CLYBL)	0.0875401	2.42615	0.933182	0.353147	0.999523	0.928502
RNAseq	Whole Blood	Day 28	gene1072 (CFL1)	-0.0313803	9.96711	-0.933043	0.353563	0.999523	-0.9277
RNAseq	Whole Blood	Day 28	gene128553 (TSHZ2)	0.151448	3.51872	0.935347	0.353633	0.999523	0.927565
RNAseq	Whole Blood	Day 28	gene946 (SIGLEC6)	-0.170536	1.49596	-0.932497	0.353756	0.999523	-0.927329
RNAseq	Whole Blood	Day 28	gene8681 (JMJD7-PLA2G4B)	-0.0564912	5.69263	-0.931997	0.353821	0.999523	-0.927204
RNAseq	Whole Blood	Day 28	gene728888 (NPIPB11)	-0.15858	3.23837	-0.933795	0.353834	0.999523	-0.927179
RNAseq	Whole Blood	Day 28	gene79368 (FCRL2)	-0.189162	4.12366	-0.934627	0.353884	0.999523	-0.927081
RNAseq	Whole Blood	Day 28	gene3507 (IGHM)	-0.166074	8.35978	-0.934024	0.35408	0.999523	-0.926705
RNAseq	Whole Blood	Day 28	gene162466 (PHOSPHO1)	0.123564	8.57335	0.933661	0.354161	0.999523	0.926548
RNAseq	Whole Blood	Day 28	gene3052 (HCCS)	-0.0420599	4.19047	-0.929415	0.354167	0.999523	-0.926538
RNAseq	Whole Blood	Day 28	gene1653 (DDX1)	-0.0348207	5.55612	-0.929421	0.354329	0.999523	-0.926225
RNAseq	Whole Blood	Day 28	gene2887 (GRB10)	0.109718	3.3731	0.932188	0.354356	0.999523	0.926173
RNAseq	Whole Blood	Day 28	gene284751 (LINC01270)	-0.173835	3.59412	-0.932659	0.354648	0.999523	-0.925611
RNAseq	Whole Blood	Day 28	gene115817 (DHRS1)	-0.0615072	4.28658	-0.93117	0.35472	0.999523	-0.925472
RNAseq	Whole Blood	Day 28	gene7486 (WRN)	0.0496864	3.67945	0.928705	0.354721	0.999523	0.925471
RNAseq	Whole Blood	Day 28	gene57617 (VPS18)	-0.0380386	5.86856	-0.93047	0.354756	0.999523	-0.925403
RNAseq	Whole Blood	Day 28	gene84897 (TBRG1)	-0.0398642	6.34472	-0.929308	0.354784	0.999523	-0.925349
RNAseq	Whole Blood	Day 28	gene5885 (RAD21)	0.0262904	7.83705	0.929863	0.354832	0.999523	0.925258
RNAseq	Whole Blood	Day 28	gene2519 (FUCA2)	-0.0777908	4.83888	-0.931428	0.354836	0.999523	-0.925249
RNAseq	Whole Blood	Day 28	gene23580 (CDC42EP4)	-0.0693619	3.67542	-0.929317	0.354941	0.999523	-0.925047
RNAseq	Whole Blood	Day 28	gene55793 (MINDY1)	0.0449574	7.15795	0.929864	0.355024	0.999523	0.924888
RNAseq	Whole Blood	Day 28	gene27067 (STAU2)	-0.0395537	4.60112	-0.929213	0.355053	0.999523	-0.924832
RNAseq	Whole Blood	Day 28	gene84456 (L3MBTL3)	0.0730593	4.83558	0.931062	0.355068	0.999523	0.924803
RNAseq	Whole Blood	Day 28	gene283358 (B4GALNT3)	0.428268	1.28498	0.933114	0.355084	0.999523	0.924773
RNAseq	Whole Blood	Day 28	gene57708 (MIER1)	0.0350021	6.23708	0.928806	0.355118	0.999523	0.924708
RNAseq	Whole Blood	Day 28	gene9475 (ROCK2)	0.0397739	5.5287	0.92882	0.355214	0.999523	0.924523
RNAseq	Whole Blood	Day 28	gene317649 (EIF4E3)	-0.0766016	6.72612	-0.931439	0.355272	0.999523	-0.924411
RNAseq	Whole Blood	Day 28	gene124997 (WDR81)	-0.105437	4.99569	-0.93178	0.355383	0.999523	-0.924199
RNAseq	Whole Blood	Day 28	gene3725 (JUN)	-0.0952621	4.2477	-0.929164	0.355529	0.999523	-0.923919
RNAseq	Whole Blood	Day 28	gene5880 (RAC2)	0.0266865	9.96223	0.92913	0.355727	0.999523	0.923538
RNAseq	Whole Blood	Day 28	gene101 (ADAM8)	-0.0483513	9.46351	-0.928475	0.355884	0.999523	-0.923236
RNAseq	Whole Blood	Day 28	gene3984 (LIMK1)	-0.0666884	6.23915	-0.929326	0.355885	0.999523	-0.923234
RNAseq	Whole Blood	Day 28	gene10939 (AFG3L2)	-0.0389107	5.4329	-0.927389	0.355889	0.999523	-0.923226
RNAseq	Whole Blood	Day 28	gene53938 (PPIL3)	-0.105894	3.58102	-0.929831	0.355931	0.999523	-0.923146
RNAseq	Whole Blood	Day 28	gene57727 (NCOA5)	-0.0259754	6.03247	-0.925364	0.356205	0.999523	-0.92262
RNAseq	Whole Blood	Day 28	gene55656 (INTS8)	-0.0426897	5.72483	-0.926143	0.356627	0.999523	-0.921811
RNAseq	Whole Blood	Day 28	gene81552 (VOPP1)	-0.0493072	6.32796	-0.92773	0.356762	0.999523	-0.921553
RNAseq	Whole Blood	Day 28	gene2912 (GRM2)	0.173932	0.407126	0.925744	0.356928	0.999523	0.921235
RNAseq	Whole Blood	Day 28	gene3921 (RPSA)	0.0624083	9.42087	0.925698	0.357427	0.999523	0.920279
RNAseq	Whole Blood	Day 28	gene84232 (MAF1)	0.0652164	7.47035	0.926416	0.357516	0.999523	0.920109
RNAseq	Whole Blood	Day 28	gene3385 (ICAM3)	-0.0431668	9.88918	-0.925643	0.357603	0.999523	-0.919942
RNAseq	Whole Blood	Day 28	gene2014 (EMP3)	-0.0410643	7.44316	-0.925072	0.357731	0.999523	-0.919697
RNAseq	Whole Blood	Day 28	gene93589 (CACNA2D4)	0.0956914	3.93926	0.926062	0.357859	0.999523	0.919453
RNAseq	Whole Blood	Day 28	gene6141 (RPL18)	0.0425017	9.37202	0.923668	0.357862	0.999523	0.919447
RNAseq	Whole Blood	Day 28	gene56897 (WRNIP1)	-0.0363002	5.88753	-0.92418	0.357913	0.999523	-0.919348
RNAseq	Whole Blood	Day 28	gene30812 (SOX8)	-0.192398	1.44457	-0.926356	0.357963	0.999523	-0.919253
RNAseq	Whole Blood	Day 28	gene9830 (TRIM14)	0.0558764	7.12287	0.924737	0.357989	0.999523	0.919203
RNAseq	Whole Blood	Day 28	gene91782 (CHMP7)	0.0597415	7.20513	0.926009	0.358048	0.999523	0.919092
RNAseq	Whole Blood	Day 28	gene23053 (ZSWIM8)	-0.0302649	7.56439	-0.922823	0.358185	0.999523	-0.918828
RNAseq	Whole Blood	Day 28	gene10244 (RABEPK)	0.0550203	4.07808	0.922905	0.358319	0.999523	0.918573
RNAseq	Whole Blood	Day 28	gene101928419 (LOC101928419)	0.215976	0.249165	0.924147	0.358374	0.999523	0.918468
RNAseq	Whole Blood	Day 28	gene51652 (CHMP3)	-0.029247	6.78262	-0.922208	0.358438	0.999523	-0.918345
RNAseq	Whole Blood	Day 28	gene6625 (SNRNP70)	-0.0514185	8.19223	-0.922844	0.358449	0.999523	-0.918325
RNAseq	Whole Blood	Day 28	gene27037 (TRMT2A)	-0.0404949	5.5913	-0.921998	0.358538	0.999523	-0.918154
RNAseq	Whole Blood	Day 28	gene2356 (FPGS)	-0.0406154	5.16967	-0.921284	0.358628	0.999523	-0.917983
RNAseq	Whole Blood	Day 28	gene9091 (PIGQ)	0.0503675	4.91635	0.922323	0.358702	0.999523	0.91784
RNAseq	Whole Blood	Day 28	gene55512 (SMPD3)	-0.22597	4.98964	-0.924917	0.358748	0.999523	-0.917753
RNAseq	Whole Blood	Day 28	gene669 (BPGM)	0.180959	5.5873	0.924641	0.358787	0.999523	0.917679
RNAseq	Whole Blood	Day 28	gene4125 (MAN2B1)	-0.0641951	8.4837	-0.924795	0.358787	0.999523	-0.917678
RNAseq	Whole Blood	Day 28	gene56681 (SAR1A)	-0.034346	6.52574	-0.922097	0.358819	0.999523	-0.917618
RNAseq	Whole Blood	Day 28	gene148789 (B3GALNT2)	-0.130779	3.82275	-0.924934	0.358863	0.999523	-0.917534
RNAseq	Whole Blood	Day 28	gene2787 (GNG5)	0.062273	5.42253	0.919519	0.358892	0.999523	0.917479
RNAseq	Whole Blood	Day 28	gene143630 (UBQLNL)	0.1994	-0.12429	0.921663	0.358902	0.999523	0.917459
RNAseq	Whole Blood	Day 28	gene7597 (ZBTB25)	0.0631997	3.98832	0.921455	0.358948	0.999523	0.917371
RNAseq	Whole Blood	Day 28	gene10982 (MAPRE2)	-0.0400354	6.81817	-0.921815	0.359103	0.999523	-0.917076
RNAseq	Whole Blood	Day 28	gene5966 (REL)	-0.0591268	6.24008	-0.920654	0.359447	0.999523	-0.91642
RNAseq	Whole Blood	Day 28	gene255809 (C19orf38)	-0.0549846	6.48885	-0.922419	0.359543	0.999523	-0.916237
RNAseq	Whole Blood	Day 28	gene1955 (MEGF9)	0.0484272	8.83065	0.921353	0.359566	0.999523	0.916193
RNAseq	Whole Blood	Day 28	gene11275 (KLHL2)	0.0600234	6.03615	0.921025	0.359613	0.999523	0.916104
RNAseq	Whole Blood	Day 28	gene56938 (ARNTL2)	0.225727	0.0496213	0.919175	0.359779	0.999523	0.915786
RNAseq	Whole Blood	Day 28	gene25941 (TPGS2)	0.124595	5.95911	0.922028	0.359961	0.999523	0.91544
RNAseq	Whole Blood	Day 28	gene114824 (PNMA5)	-0.314445	-1.62607	-0.91915	0.359979	0.999523	-0.915405
RNAseq	Whole Blood	Day 28	gene9797 (TATDN2)	0.0264163	6.96423	0.918338	0.36017	0.999523	0.915041
RNAseq	Whole Blood	Day 28	gene6459 (SH3GL1P2)	0.410832	-0.944693	0.922897	0.360212	0.999523	0.914962
RNAseq	Whole Blood	Day 28	gene9663 (LPIN2)	0.0749751	8.02552	0.921965	0.360222	0.999523	0.914942
RNAseq	Whole Blood	Day 28	gene10233 (LRRC23)	-0.105014	2.07459	-0.920258	0.36031	0.999523	-0.914775
RNAseq	Whole Blood	Day 28	gene283284 (IGSF22)	-0.198175	-0.624584	-0.917153	0.360349	0.999523	-0.914701
RNAseq	Whole Blood	Day 28	gene2571 (GAD1)	-0.409019	-4.00878	-0.918782	0.360896	0.999523	-0.91366
RNAseq	Whole Blood	Day 28	gene22864 (R3HDM2)	-0.0259969	7.31332	-0.917261	0.361025	0.999523	-0.913413
RNAseq	Whole Blood	Day 28	gene116983 (ACAP3)	-0.0548575	6.29995	-0.918018	0.361046	0.999523	-0.913373
RNAseq	Whole Blood	Day 28	gene221477 (C6orf89)	-0.0200183	7.20555	-0.916787	0.36105	0.999523	-0.913366
RNAseq	Whole Blood	Day 28	gene11273 (ATXN2L)	-0.0295816	8.17061	-0.916924	0.361339	0.999523	-0.912817
RNAseq	Whole Blood	Day 28	gene84726 (PRRC2B)	0.0295641	8.68449	0.9164	0.361522	0.999523	0.912468
RNAseq	Whole Blood	Day 28	gene5046 (PCSK6)	-0.193558	3.76629	-0.919948	0.361577	0.999523	-0.912364
RNAseq	Whole Blood	Day 28	gene6007 (RHD)	0.49234	-0.144372	0.91984	0.362006	0.999523	0.911549
RNAseq	Whole Blood	Day 28	gene216 (ALDH1A1)	-0.125615	5.08522	-0.917391	0.362053	0.999523	-0.91146
RNAseq	Whole Blood	Day 28	gene2053 (EPHX2)	0.109028	4.2968	0.918351	0.362136	0.999523	0.911303
RNAseq	Whole Blood	Day 28	gene100499177 (THAP9-AS1)	0.0677096	4.47126	0.916691	0.362287	0.999523	0.911016
RNAseq	Whole Blood	Day 28	gene54929 (TMEM161A)	-0.0497881	3.61949	-0.913085	0.362671	0.999523	-0.910288
RNAseq	Whole Blood	Day 28	gene55922 (NKRF)	0.0384943	4.04385	0.912962	0.362706	0.999523	0.910221
RNAseq	Whole Blood	Day 28	gene10461 (MERTK)	0.166347	2.70223	0.916186	0.362738	0.999523	0.91016
RNAseq	Whole Blood	Day 28	gene83737 (ITCH)	0.0344627	6.85039	0.914508	0.362959	0.999523	0.90974
RNAseq	Whole Blood	Day 28	gene23209 (MLC1)	-0.163713	4.63459	-0.916298	0.363047	0.999523	-0.909574
RNAseq	Whole Blood	Day 28	gene28991 (COMMD5)	-0.0453104	4.48695	-0.914174	0.363077	0.999523	-0.909517
RNAseq	Whole Blood	Day 28	gene51643 (TMBIM4)	-0.0542326	6.39787	-0.914505	0.363199	0.999523	-0.909286
RNAseq	Whole Blood	Day 28	gene90624 (LYRM7)	0.0497868	4.35799	0.91283	0.363213	0.999523	0.90926
RNAseq	Whole Blood	Day 28	gene57507 (ZNF608)	-0.173417	2.07524	-0.915478	0.363376	0.999523	-0.908951
RNAseq	Whole Blood	Day 28	gene4855 (NOTCH4)	-0.214517	0.737069	-0.914483	0.363421	0.999523	-0.908866
RNAseq	Whole Blood	Day 28	gene11235 (PDCD10)	0.0414998	5.28247	0.911849	0.363428	0.999523	0.908852
RNAseq	Whole Blood	Day 28	gene9541 (CIR1)	-0.0512289	6.95569	-0.91389	0.363432	0.999523	-0.908845
RNAseq	Whole Blood	Day 28	gene7259 (TSPYL1)	-0.0243855	6.85112	-0.912113	0.363523	0.999523	-0.908672
RNAseq	Whole Blood	Day 28	gene960 (CD44)	0.0444737	9.38988	0.914799	0.363525	0.999523	0.908669
RNAseq	Whole Blood	Day 28	gene8237 (USP11)	-0.0343224	6.0351	-0.913197	0.36368	0.999523	-0.908375
RNAseq	Whole Blood	Day 28	gene8295 (TRRAP)	0.0390497	7.43722	0.912154	0.363758	0.999523	0.908228
RNAseq	Whole Blood	Day 28	gene10049 (DNAJB6)	-0.0484749	6.97982	-0.914754	0.363888	0.999523	-0.907982
RNAseq	Whole Blood	Day 28	gene1975 (EIF4B)	0.0415486	9.71843	0.913397	0.363938	0.999523	0.907887
RNAseq	Whole Blood	Day 28	gene58472 (SQOR)	0.0428524	6.62167	0.911508	0.364049	0.999523	0.907677
RNAseq	Whole Blood	Day 28	gene26262 (TSPAN17)	0.0605384	4.8088	0.912691	0.364104	0.999523	0.907572
RNAseq	Whole Blood	Day 28	gene28231 (SLCO4A1)	-0.200353	-0.278026	-0.911041	0.36435	0.999523	-0.907107
RNAseq	Whole Blood	Day 28	gene80199 (FUZ)	0.0642882	4.27148	0.911525	0.364419	0.999523	0.906977
RNAseq	Whole Blood	Day 28	gene122970 (ACOT4)	-0.208201	-0.0422833	-0.910186	0.364551	0.999523	-0.906727
RNAseq	Whole Blood	Day 28	gene80183 (RUBCNL)	-0.105808	5.73608	-0.911848	0.364552	0.999523	-0.906726
RNAseq	Whole Blood	Day 28	gene11329 (STK38)	-0.0262522	8.46704	-0.910607	0.36485	0.999523	-0.906162
RNAseq	Whole Blood	Day 28	gene433 (ASGR2)	-0.169042	4.58794	-0.913014	0.364972	0.999523	-0.905932
RNAseq	Whole Blood	Day 28	gene3493 (IGHA1)	-0.273604	6.89347	-0.911734	0.365065	0.999523	-0.905756
RNAseq	Whole Blood	Day 28	gene54629 (MINDY2)	-0.0468534	4.58624	-0.908608	0.36509	0.999523	-0.905709
RNAseq	Whole Blood	Day 28	gene51385 (ZNF589)	-0.0733811	5.22841	-0.911267	0.365222	0.999523	-0.905459
RNAseq	Whole Blood	Day 28	gene930 (CD19)	-0.172978	4.31801	-0.912674	0.365355	0.999523	-0.905209
RNAseq	Whole Blood	Day 28	gene131034 (CPNE4)	0.321668	-2.3025	0.908338	0.365369	0.999523	0.905182
RNAseq	Whole Blood	Day 28	gene64760 (FAM160B2)	-0.0405538	5.75235	-0.909054	0.365409	0.999523	-0.905107
RNAseq	Whole Blood	Day 28	gene785 (CACNB4)	-0.169437	1.83106	-0.910869	0.365418	0.999523	-0.90509
RNAseq	Whole Blood	Day 28	gene101060376 (TBC1D3L)	-0.553651	1.08168	-0.913804	0.365461	0.999523	-0.905009
RNAseq	Whole Blood	Day 28	gene5826 (ABCD4)	-0.0362207	5.30636	-0.908316	0.365512	0.999523	-0.904911
RNAseq	Whole Blood	Day 28	gene100533106 (ZHX1-C8orf76)	0.0407231	3.7917	0.90688	0.365599	0.999523	0.904748
RNAseq	Whole Blood	Day 28	gene9700 (ESPL1)	0.159217	0.560766	0.907296	0.365618	0.999523	0.904713
RNAseq	Whole Blood	Day 28	gene51744 (CD244)	-0.0755545	5.88842	-0.91086	0.365662	0.999523	-0.904628
RNAseq	Whole Blood	Day 28	gene79603 (CERS4)	-0.0839632	4.80723	-0.910491	0.366171	0.999523	-0.903669
RNAseq	Whole Blood	Day 28	gene54553 (MIR4453HG)	0.0822747	1.99915	0.9052	0.366559	0.999523	0.902938
RNAseq	Whole Blood	Day 28	gene339390 (CLEC4G)	-0.263853	0.218547	-0.908024	0.366723	0.999523	-0.902629
RNAseq	Whole Blood	Day 28	gene220930 (ZEB1-AS1)	0.0957477	1.69147	0.905309	0.36694	0.999523	0.90222
RNAseq	Whole Blood	Day 28	gene28947 (IGKJ4)	-0.182601	4.16908	-0.90583	0.366999	0.999523	-0.90211
RNAseq	Whole Blood	Day 28	gene6425 (SFRP5)	0.338652	-0.195638	0.909039	0.367069	0.999523	0.901978
RNAseq	Whole Blood	Day 28	gene79036 (KXD1)	-0.0255281	6.42179	-0.905558	0.367135	0.999523	-0.901853
RNAseq	Whole Blood	Day 28	gene10006 (ABI1)	0.0214079	6.90204	0.904925	0.367244	0.999523	0.901647
RNAseq	Whole Blood	Day 28	gene28639 (TRBC1)	0.0829682	6.96803	0.908405	0.367295	0.999523	0.901552
RNAseq	Whole Blood	Day 28	gene10734 (STAG3)	-0.151166	1.35114	-0.905903	0.367643	0.999523	-0.900898
RNAseq	Whole Blood	Day 28	gene84436 (ZNF528)	-0.0867559	3.2966	-0.906199	0.367648	0.999523	-0.900888
RNAseq	Whole Blood	Day 28	gene389197 (C4orf50)	0.264152	-0.895526	0.905665	0.367734	0.999523	0.900726
RNAseq	Whole Blood	Day 28	gene2521 (FUS)	-0.0420323	8.34018	-0.90524	0.367861	0.999523	-0.900487
RNAseq	Whole Blood	Day 28	gene9875 (URB1)	0.0524119	5.21558	0.905055	0.367924	0.999523	0.900369
RNAseq	Whole Blood	Day 28	gene100616164 (MIR4420)	-0.259021	-1.35557	-0.90291	0.368134	0.999523	-0.899973
RNAseq	Whole Blood	Day 28	gene28809 (IGLV3-1)	-0.280071	3.4151	-0.903421	0.368441	0.999523	-0.899398
RNAseq	Whole Blood	Day 28	gene7094 (TLN1)	-0.0378556	11.0708	-0.904976	0.368521	0.999523	-0.899247
RNAseq	Whole Blood	Day 28	gene3431 (SP110)	-0.0564254	7.87806	-0.904076	0.36876	0.999523	-0.898799
RNAseq	Whole Blood	Day 28	gene727957 (MROH1)	-0.0464912	5.94127	-0.902813	0.369117	0.999523	-0.898128
RNAseq	Whole Blood	Day 28	gene8648 (NCOA1)	-0.0333376	8.07871	-0.90247	0.369125	0.999523	-0.898114
RNAseq	Whole Blood	Day 28	gene221895 (JAZF1)	0.0935929	6.51066	0.904544	0.369148	0.999523	0.89807
RNAseq	Whole Blood	Day 28	gene51604 (PIGT)	-0.0352891	6.19053	-0.902439	0.369164	0.999523	-0.898041
RNAseq	Whole Blood	Day 28	gene84942 (WDR73)	-0.0442911	4.65899	-0.901455	0.369172	0.999523	-0.898025
RNAseq	Whole Blood	Day 28	gene124454 (EARS2)	-0.0458991	3.80133	-0.900599	0.369282	0.999523	-0.89782
RNAseq	Whole Blood	Day 28	gene64175 (P3H1)	-0.0461304	4.86936	-0.90269	0.369303	0.999523	-0.897779
RNAseq	Whole Blood	Day 28	gene3978 (LIG1)	-0.0485231	5.20175	-0.901999	0.369568	0.999523	-0.897283
RNAseq	Whole Blood	Day 28	gene23127 (COLGALT2)	0.270952	1.61731	0.904392	0.369664	0.999523	0.897103
RNAseq	Whole Blood	Day 28	gene26750 (RPS6KC1)	-0.0430573	4.34413	-0.900159	0.369731	0.999523	-0.896978
RNAseq	Whole Blood	Day 28	gene100507404 (TMLHE-AS1)	-0.230273	-1.48235	-0.899226	0.369782	0.999523	-0.896882
RNAseq	Whole Blood	Day 28	gene23131 (GPATCH8)	-0.0336436	7.02867	-0.900127	0.369797	0.999523	-0.896854
RNAseq	Whole Blood	Day 28	gene8353 (H3C6)	-0.258368	-0.668305	-0.901548	0.36981	0.999523	-0.896829
RNAseq	Whole Blood	Day 28	gene57634 (EP400)	0.0338372	7.45841	0.899825	0.369951	0.999523	0.896565
RNAseq	Whole Blood	Day 28	gene91647 (ATPAF2)	-0.052251	4.2013	-0.901224	0.370028	0.999523	-0.896421
RNAseq	Whole Blood	Day 28	gene28815 (IGLV2-14)	-0.211929	4.90318	-0.899964	0.370038	0.999523	-0.896402
RNAseq	Whole Blood	Day 28	gene64753 (CCDC136)	-0.0870384	2.68332	-0.900689	0.370143	0.999523	-0.896206
RNAseq	Whole Blood	Day 28	gene8507 (ENC1)	-0.180279	4.32618	-0.902913	0.37033	0.999523	-0.895855
RNAseq	Whole Blood	Day 28	gene84923 (FAM104A)	0.10243	6.6939	0.902112	0.370339	0.999523	0.895838
RNAseq	Whole Blood	Day 28	gene56110 (PCDHGA5)	-0.183012	1.27161	-0.901764	0.370354	0.999523	-0.89581
RNAseq	Whole Blood	Day 28	gene100506606 (LOC100506606)	-0.196096	1.59834	-0.902157	0.370471	0.999523	-0.895592
RNAseq	Whole Blood	Day 28	gene56339 (METTL3)	-0.0390787	5.35282	-0.898427	0.370524	0.999523	-0.895493
RNAseq	Whole Blood	Day 28	gene51347 (TAOK3)	-0.0229423	7.54622	-0.898755	0.370597	0.999523	-0.895355
RNAseq	Whole Blood	Day 28	gene101730217 (SPECC1L-ADORA2A)	0.0341509	6.50036	0.899278	0.370614	0.999523	0.895323
RNAseq	Whole Blood	Day 28	gene1783 (DYNC1LI2)	-0.0331823	6.10323	-0.899287	0.370648	0.999523	-0.895261
RNAseq	Whole Blood	Day 28	gene9866 (TRIM66)	0.0908186	5.17276	0.901116	0.370728	0.999523	0.89511
RNAseq	Whole Blood	Day 28	gene10140 (TOB1)	0.0461473	6.13919	0.899796	0.370787	0.999523	0.895
RNAseq	Whole Blood	Day 28	gene22890 (ZBTB1)	-0.0376874	6.08791	-0.898224	0.37084	0.999523	-0.894901
RNAseq	Whole Blood	Day 28	gene366 (AQP9)	0.0638349	9.31061	0.90024	0.37092	0.999523	0.894751
RNAseq	Whole Blood	Day 28	gene1374 (CPT1A)	0.117452	7.04174	0.897859	0.371022	0.999523	0.89456
RNAseq	Whole Blood	Day 28	gene147646 (C19orf84)	-0.327287	-1.77945	-0.897173	0.371234	0.999523	-0.894164
RNAseq	Whole Blood	Day 28	gene19 (ABCA1)	-0.136798	5.70332	-0.89861	0.371838	0.999523	-0.893037
RNAseq	Whole Blood	Day 28	gene56910 (STARD7)	-0.0348255	6.99064	-0.896759	0.371851	0.999523	-0.893012
RNAseq	Whole Blood	Day 28	gene92745 (SLC38A5)	0.157987	5.37246	0.899843	0.371894	0.999523	0.892932
RNAseq	Whole Blood	Day 28	gene280 (AMY2B)	-0.0709704	4.20226	-0.896972	0.371916	0.999523	-0.892889
RNAseq	Whole Blood	Day 28	gene100132111 (C2CD4D-AS1)	0.135123	2.02083	0.89838	0.371972	0.999523	0.892786
RNAseq	Whole Blood	Day 28	gene11282 (MGAT4B)	-0.0545188	6.5078	-0.899263	0.37201	0.999523	-0.892715
RNAseq	Whole Blood	Day 28	gene162966 (ZNF600)	-0.125448	4.64467	-0.899354	0.372071	0.999523	-0.892601
RNAseq	Whole Blood	Day 28	gene169981 (SPIN3)	-0.0660054	3.28687	-0.895722	0.372118	0.999523	-0.892512
RNAseq	Whole Blood	Day 28	gene64844 (MARCHF7)	0.0279232	6.87367	0.895836	0.372131	0.999523	0.892489
RNAseq	Whole Blood	Day 28	gene149371 (EXOC8)	0.0348021	5.45265	0.895747	0.372212	0.999523	0.892339
RNAseq	Whole Blood	Day 28	gene105369660 (NA)	0.200755	1.28833	0.897062	0.372215	0.999523	0.892332
RNAseq	Whole Blood	Day 28	gene27161 (AGO2)	0.0459397	7.32669	0.897077	0.3723	0.999523	0.892173
RNAseq	Whole Blood	Day 28	gene80764 (THAP7)	0.0415819	4.37993	0.894874	0.372504	0.999523	0.891793
RNAseq	Whole Blood	Day 28	gene101928150 (LINC02648)	-0.125897	2.5098	-0.897544	0.372526	0.999523	-0.891753
RNAseq	Whole Blood	Day 28	gene80824 (DUSP16)	0.0817331	5.87345	0.898609	0.372528	0.999523	0.891747
RNAseq	Whole Blood	Day 28	gene2517 (FUCA1)	-0.0965259	5.06899	-0.898062	0.372792	0.999523	-0.891255
RNAseq	Whole Blood	Day 28	gene65991 (FUNDC2)	0.0662137	5.29294	0.896074	0.372822	0.999523	0.8912
RNAseq	Whole Blood	Day 28	gene1198 (CLK3)	0.0230544	6.84459	0.894308	0.372959	0.999523	0.890945
RNAseq	Whole Blood	Day 28	gene9666 (DZIP3)	-0.0709523	3.8221	-0.895841	0.372971	0.999523	-0.890923
RNAseq	Whole Blood	Day 28	gene3481 (IGF2)	0.338536	0.0291711	0.896434	0.373016	0.999523	0.890838
RNAseq	Whole Blood	Day 28	gene22902 (RUFY3)	-0.0528995	4.75253	-0.893899	0.373046	0.999523	-0.890783
RNAseq	Whole Blood	Day 28	gene28974 (C19orf53)	0.0344775	5.41108	0.893932	0.373062	0.999523	0.890752
RNAseq	Whole Blood	Day 28	gene51171 (HSD17B14)	0.305243	-1.47424	0.895645	0.37313	0.999523	0.890625
RNAseq	Whole Blood	Day 28	gene5098 (PCDHGC3)	-0.173266	1.5564	-0.896254	0.373267	0.999523	-0.89037
RNAseq	Whole Blood	Day 28	gene101929295 (LOC101929295)	0.180058	0.920245	0.896247	0.373335	0.999523	0.890243
RNAseq	Whole Blood	Day 28	gene128077 (LIX1L)	0.0330836	6.17072	0.893392	0.37343	0.999523	0.890067
RNAseq	Whole Blood	Day 28	gene51588 (PIAS4)	0.028476	5.31211	0.892273	0.373525	0.999523	0.88989
RNAseq	Whole Blood	Day 28	gene7818 (DAP3)	0.0300327	6.40445	0.894407	0.373541	0.999523	0.889861
RNAseq	Whole Blood	Day 28	gene202 (CRYBG1)	-0.0449405	7.32387	-0.894952	0.373672	0.999523	-0.889616
RNAseq	Whole Blood	Day 28	gene326 (AIRE)	0.312499	-1.59327	0.893551	0.373672	0.999523	0.889615
RNAseq	Whole Blood	Day 28	gene28937 (IGKV1-17)	-0.281128	2.36064	-0.894377	0.373698	0.999523	-0.889569
RNAseq	Whole Blood	Day 28	gene54033 (RBM11)	-0.206906	-0.156265	-0.893803	0.373793	0.999523	-0.889391
RNAseq	Whole Blood	Day 28	gene84680 (ACCS)	-0.256463	3.928	-0.896692	0.373912	0.999523	-0.88917
RNAseq	Whole Blood	Day 28	gene79674 (VEPH1)	0.197418	1.06361	0.894875	0.374054	0.999523	0.888906
RNAseq	Whole Blood	Day 28	gene192683 (SCAMP5)	-0.164657	2.51926	-0.895327	0.374055	0.999523	-0.888903
RNAseq	Whole Blood	Day 28	gene8925 (HERC1)	0.0399769	8.13244	0.892679	0.374162	0.999523	0.888704
RNAseq	Whole Blood	Day 28	gene22837 (COBLL1)	-0.128508	3.32535	-0.894461	0.374316	0.999523	-0.888417
RNAseq	Whole Blood	Day 28	gene56099 (PCDHGB7)	-0.189432	1.23663	-0.894181	0.374387	0.999523	-0.888285
RNAseq	Whole Blood	Day 28	gene5499 (PPP1CA)	-0.0268596	8.00623	-0.892433	0.374507	0.999523	-0.888062
RNAseq	Whole Blood	Day 28	gene401232 (LINC01011)	0.0840672	3.08296	0.892184	0.375013	0.999523	0.887122
RNAseq	Whole Blood	Day 28	gene23483 (TGDS)	0.0623306	3.20339	0.88889	0.375135	0.999523	0.886896
RNAseq	Whole Blood	Day 28	gene92140 (MTDH)	-0.0318794	7.16315	-0.890824	0.375153	0.999523	-0.886862
RNAseq	Whole Blood	Day 28	gene4245 (MGAT1)	-0.0428637	8.45929	-0.891637	0.375203	0.999523	-0.88677
RNAseq	Whole Blood	Day 28	gene92070 (CTBP1-DT)	0.06452	4.05831	0.891272	0.375396	0.999523	0.886411
RNAseq	Whole Blood	Day 28	gene11212 (PLPBP)	-0.0391049	5.72107	-0.890714	0.375588	0.999523	-0.886054
RNAseq	Whole Blood	Day 28	gene10435 (CDC42EP2)	-0.0882697	5.96271	-0.89048	0.375641	0.999523	-0.885957
RNAseq	Whole Blood	Day 28	gene533 (ATP6V0B)	-0.0366619	7.51855	-0.890117	0.375736	0.999523	-0.88578
RNAseq	Whole Blood	Day 28	gene166012 (CHST13)	-0.252011	3.10192	-0.892972	0.375803	0.999523	-0.885656
RNAseq	Whole Blood	Day 28	gene10342 (TFG)	0.036493	5.2984	0.890559	0.375827	0.999523	0.885611
RNAseq	Whole Blood	Day 28	gene55646 (LYAR)	0.0527101	4.80453	0.890236	0.375933	0.999523	0.885414
RNAseq	Whole Blood	Day 28	gene199745 (THAP8)	0.0593892	2.35809	0.887108	0.376014	0.999523	0.885265
RNAseq	Whole Blood	Day 28	gene10207 (PATJ)	0.0676262	4.82346	0.890471	0.376041	0.999523	0.885215
RNAseq	Whole Blood	Day 28	gene440603 (BCL2L15)	-0.137632	0.458077	-0.887034	0.376223	0.999523	-0.884876
RNAseq	Whole Blood	Day 28	gene56655 (POLE4)	-0.0512124	4.11077	-0.887868	0.376369	0.999523	-0.884606
RNAseq	Whole Blood	Day 28	gene5265 (SERPINA1)	-0.0619543	9.4482	-0.890873	0.376422	0.999523	-0.884508
RNAseq	Whole Blood	Day 28	gene55930 (MYO5C)	0.168893	0.737929	0.888725	0.376433	0.999523	0.884487
RNAseq	Whole Blood	Day 28	gene605 (BCL7A)	-0.109702	3.58961	-0.890769	0.376495	0.999523	-0.884373
RNAseq	Whole Blood	Day 28	gene3588 (IL10RB)	-0.0333217	7.12744	-0.889328	0.376503	0.999523	-0.884358
RNAseq	Whole Blood	Day 28	gene55332 (DRAM1)	-0.0590153	4.41219	-0.888888	0.376524	0.999523	-0.884318
RNAseq	Whole Blood	Day 28	gene6708 (SPTA1)	0.1521	2.7446	0.889864	0.376731	0.999523	0.883935
RNAseq	Whole Blood	Day 28	gene54927 (CHCHD3)	-0.0390753	4.51576	-0.886459	0.376751	0.999523	-0.883899
RNAseq	Whole Blood	Day 28	gene84937 (ZNRF1)	0.0833428	2.99526	0.888409	0.376803	0.999523	0.883803
RNAseq	Whole Blood	Day 28	gene2678 (GGT1)	0.103331	4.44483	0.890365	0.376852	0.999523	0.883711
RNAseq	Whole Blood	Day 28	gene64581 (CLEC7A)	-0.075562	8.13368	-0.889861	0.376939	0.999523	-0.883549
RNAseq	Whole Blood	Day 28	gene100216546 (LINC01004)	-0.0711615	4.1372	-0.886191	0.377001	0.999523	-0.883435
RNAseq	Whole Blood	Day 28	gene3105 (HLA-A)	-0.374918	10.016	-0.891268	0.377035	0.999523	-0.883372
RNAseq	Whole Blood	Day 28	gene79616 (CCNJL)	0.0985646	6.01871	0.888993	0.377053	0.999523	0.883339
RNAseq	Whole Blood	Day 28	gene56108 (PCDHGA7)	-0.177507	1.28743	-0.888983	0.377059	0.999523	-0.883327
RNAseq	Whole Blood	Day 28	gene100130872 (LOC100130872)	-0.129199	3.52221	-0.887973	0.377095	0.999523	-0.883262
RNAseq	Whole Blood	Day 28	gene3600 (IL15)	-0.0976647	2.39631	-0.886167	0.377149	0.999523	-0.883161
RNAseq	Whole Blood	Day 28	gene64411 (ARAP3)	-0.0667118	7.52385	-0.889132	0.377267	0.999523	-0.882944
RNAseq	Whole Blood	Day 28	gene401149 (LINC01061)	-0.214585	3.68738	-0.890209	0.377295	0.999523	-0.882891
RNAseq	Whole Blood	Day 28	gene6536 (SLC6A9)	0.252859	1.28797	0.888343	0.377474	0.999523	0.882561
RNAseq	Whole Blood	Day 28	gene5230 (PGK1)	-0.0325731	8.5503	-0.887687	0.377478	0.999523	-0.882553
RNAseq	Whole Blood	Day 28	gene84276 (NICN1)	0.0503226	4.17831	0.885853	0.377525	0.999523	0.882466
RNAseq	Whole Blood	Day 28	gene10490 (VTI1B)	0.0651666	6.08369	0.888254	0.377537	0.999523	0.882443
RNAseq	Whole Blood	Day 28	gene340526 (RTL5)	0.133193	2.7229	0.888298	0.377561	0.999523	0.8824
RNAseq	Whole Blood	Day 28	gene105375110 (NA)	0.129701	2.66158	0.885515	0.377612	0.999523	0.882304
RNAseq	Whole Blood	Day 28	gene1490 (CCN2)	0.367058	-1.71134	0.887296	0.377615	0.999523	0.882299
RNAseq	Whole Blood	Day 28	gene51148 (CERCAM)	-0.238359	1.60954	-0.888364	0.377642	0.999523	-0.88225
RNAseq	Whole Blood	Day 28	gene121551 (BTBD11)	-0.0874521	4.65828	-0.888277	0.377778	0.999523	-0.881998
RNAseq	Whole Blood	Day 28	gene171546 (SPTSSA)	-0.0681151	3.66501	-0.885737	0.377831	0.999523	-0.881899
RNAseq	Whole Blood	Day 28	gene28606 (TRBV6-1)	-0.134525	0.67312	-0.885062	0.377906	0.999523	-0.881762
RNAseq	Whole Blood	Day 28	gene23787 (MTCH1)	-0.0298701	7.24149	-0.886239	0.37816	0.999523	-0.881291
RNAseq	Whole Blood	Day 28	gene51622 (CCZ1)	0.128367	3.67948	0.888089	0.378209	0.999523	0.881201
RNAseq	Whole Blood	Day 28	gene85364 (ZCCHC3)	-0.0297258	5.57685	-0.883946	0.378346	0.999523	-0.880949
RNAseq	Whole Blood	Day 28	gene54487 (DGCR8)	0.0338964	5.51812	0.884414	0.378421	0.999523	0.88081
RNAseq	Whole Blood	Day 28	gene54749 (EPDR1)	0.19121	0.273915	0.884222	0.378552	0.999523	0.880568
RNAseq	Whole Blood	Day 28	gene91283 (MSANTD3)	0.0773045	3.43316	0.884819	0.378724	0.999523	0.88025
RNAseq	Whole Blood	Day 28	gene57602 (USP36)	0.0422357	6.36355	0.885213	0.378767	0.999523	0.88017
RNAseq	Whole Blood	Day 28	gene1654 (DDX3X)	-0.0354982	9.17996	-0.885493	0.378771	0.999523	-0.880164
RNAseq	Whole Blood	Day 28	gene124935 (SLC43A2)	-0.0394538	7.20391	-0.88452	0.378837	0.999523	-0.880042
RNAseq	Whole Blood	Day 28	gene10581 (IFITM2)	0.0680762	10.8343	0.885119	0.378996	0.999523	0.879749
RNAseq	Whole Blood	Day 28	gene51255 (RNF181)	-0.0334627	5.14544	-0.882456	0.379029	0.999523	-0.879687
RNAseq	Whole Blood	Day 28	gene64426 (SUDS3)	-0.0244319	6.15937	-0.883021	0.379095	0.999523	-0.879566
RNAseq	Whole Blood	Day 28	gene971 (CD72)	-0.146954	4.37564	-0.886596	0.379139	0.999523	-0.879484
RNAseq	Whole Blood	Day 28	gene10382 (TUBB4A)	0.169742	1.9325	0.884778	0.379504	0.999523	0.878811
RNAseq	Whole Blood	Day 28	gene60559 (SPCS3)	0.038952	6.7714	0.881725	0.379512	0.999523	0.878795
RNAseq	Whole Blood	Day 28	gene259215 (LY6G6F)	-0.166321	2.12218	-0.884897	0.379531	0.999523	-0.878761
RNAseq	Whole Blood	Day 28	gene2359 (FPR3)	-0.169305	1.95206	-0.883173	0.379771	0.999523	-0.878319
RNAseq	Whole Blood	Day 28	gene81537 (SGPP1)	0.0553247	3.96913	0.880827	0.379885	0.999523	0.878108
RNAseq	Whole Blood	Day 28	gene101929693 (RARA-AS1)	0.0651684	3.44344	0.881534	0.37992	0.999523	0.878043
RNAseq	Whole Blood	Day 28	gene126326 (GIPC3)	-0.145983	2.48564	-0.884487	0.380352	0.999523	-0.877248
RNAseq	Whole Blood	Day 28	gene9934 (P2RY14)	-0.181784	3.77717	-0.881583	0.380377	0.999523	-0.877202
RNAseq	Whole Blood	Day 28	gene6923 (ELOB)	0.0486083	6.33301	0.881661	0.380389	0.999523	0.87718
RNAseq	Whole Blood	Day 28	gene84376 (HOOK3)	0.0422786	6.21406	0.881307	0.380467	0.999523	0.877036
RNAseq	Whole Blood	Day 28	gene54969 (HPF1)	-0.0637464	3.12899	-0.879642	0.380581	0.999523	-0.876826
RNAseq	Whole Blood	Day 28	gene9045 (RPL14)	0.0392062	9.25884	0.880423	0.380642	0.999523	0.876714
RNAseq	Whole Blood	Day 28	gene55069 (TMEM248)	-0.0222986	7.03159	-0.880052	0.380657	0.999523	-0.876685
RNAseq	Whole Blood	Day 28	gene25792 (CIZ1)	0.0339196	7.09866	0.880701	0.3807	0.999523	0.876607
RNAseq	Whole Blood	Day 28	gene9170 (LPAR2)	-0.0709718	7.48784	-0.882363	0.380708	0.999523	-0.876593
RNAseq	Whole Blood	Day 28	gene51559 (NT5DC3)	-0.14551	2.93366	-0.882994	0.380799	0.999523	-0.876424
RNAseq	Whole Blood	Day 28	gene9489 (PGS1)	-0.0445474	6.29382	-0.880419	0.380803	0.999523	-0.876418
RNAseq	Whole Blood	Day 28	gene196500 (PIANP)	-0.211278	-0.309614	-0.880919	0.380904	0.999523	-0.876232
RNAseq	Whole Blood	Day 28	gene100113407 (TMEM170B)	0.0786373	5.5043	0.880093	0.380993	0.999523	0.876069
RNAseq	Whole Blood	Day 28	gene286140 (RNF5P1)	0.513627	-0.613445	0.883188	0.381035	0.999523	0.875991
RNAseq	Whole Blood	Day 28	gene79411 (GLB1L)	-0.193767	2.03385	-0.882724	0.381036	0.999523	-0.875989
RNAseq	Whole Blood	Day 28	gene92170 (MTG1)	-0.0663161	4.29143	-0.880604	0.381124	0.999523	-0.875827
RNAseq	Whole Blood	Day 28	gene59269 (HIVEP3)	0.0944127	5.65698	0.880435	0.381187	0.999523	0.875712
RNAseq	Whole Blood	Day 28	gene54520 (CCDC93)	-0.0298166	6.297	-0.879227	0.38119	0.999523	-0.875705
RNAseq	Whole Blood	Day 28	gene54741 (LEPROT)	-0.0623264	6.08475	-0.881923	0.381373	0.999523	-0.87537
RNAseq	Whole Blood	Day 28	gene57097 (PARP11)	-0.0473403	4.09584	-0.878193	0.381391	0.999523	-0.875336
RNAseq	Whole Blood	Day 28	gene23020 (SNRNP200)	0.0255276	8.60917	0.87909	0.381394	0.999523	0.87533
RNAseq	Whole Blood	Day 28	gene10087 (CERT1)	0.0248863	6.45955	0.87854	0.381553	0.999523	0.875038
RNAseq	Whole Blood	Day 28	gene10636 (RGS14)	0.0387057	8.06219	0.879179	0.381574	0.999523	0.875
RNAseq	Whole Blood	Day 28	gene79109 (MAPKAP1)	-0.0245498	6.09855	-0.87775	0.381579	0.999523	-0.874991
RNAseq	Whole Blood	Day 28	gene64005 (MYO1G)	0.0448882	8.48859	0.880731	0.381633	0.999523	0.874892
RNAseq	Whole Blood	Day 28	gene55796 (MBNL3)	0.127077	7.26414	0.881371	0.381693	0.999523	0.874781
RNAseq	Whole Blood	Day 28	gene4734 (NEDD4)	0.121726	2.6012	0.880749	0.381751	0.999523	0.874675
RNAseq	Whole Blood	Day 28	gene3553 (IL1B)	-0.0968468	5.94612	-0.880294	0.381772	0.999523	-0.874637
RNAseq	Whole Blood	Day 28	gene55615 (PRR5)	0.0782512	5.62013	0.879859	0.381914	0.999523	0.874376
RNAseq	Whole Blood	Day 28	gene84836 (ABHD14B)	0.0391433	5.83318	0.878393	0.381944	0.999523	0.874319
RNAseq	Whole Blood	Day 28	gene100289635 (ZNF605)	0.0825887	3.77773	0.879868	0.381975	0.999523	0.874263
RNAseq	Whole Blood	Day 28	gene139886 (SPIN4)	0.0783879	1.92612	0.87583	0.382162	0.999523	0.873921
RNAseq	Whole Blood	Day 28	gene9605 (VPS9D1)	-0.0835942	5.9661	-0.878116	0.382342	0.999523	-0.87359
RNAseq	Whole Blood	Day 28	gene80179 (MYO19)	-0.0513355	3.79042	-0.876471	0.382462	0.999523	-0.87337
RNAseq	Whole Blood	Day 28	gene146705 (TEPSIN)	-0.0436118	6.35785	-0.876561	0.382483	0.999523	-0.87333
RNAseq	Whole Blood	Day 28	gene100534595 (HNRNPUL2-BSCL2)	-0.0209088	8.30691	-0.87643	0.382809	0.999523	-0.872732
RNAseq	Whole Blood	Day 28	gene1788 (DNMT3A)	0.0399857	6.18031	0.877595	0.382925	0.999523	0.872519
RNAseq	Whole Blood	Day 28	gene57805 (CCAR2)	-0.0189572	7.32679	-0.875479	0.382953	0.999523	-0.872467
RNAseq	Whole Blood	Day 28	gene151295 (SLC23A3)	-0.13778	1.22965	-0.876535	0.382969	0.999523	-0.872439
RNAseq	Whole Blood	Day 28	gene2177 (FANCD2)	-0.0583241	4.32198	-0.875732	0.383429	0.999523	-0.871596
RNAseq	Whole Blood	Day 28	gene54948 (MRPL16)	0.0370847	4.51462	0.873527	0.383554	0.999523	0.871367
RNAseq	Whole Blood	Day 28	gene2180 (ACSL1)	0.0855022	9.2519	0.876977	0.383555	0.999523	0.871365
RNAseq	Whole Blood	Day 28	gene55346 (TCP11L1)	-0.0893633	4.0498	-0.876651	0.383622	0.999523	-0.871242
RNAseq	Whole Blood	Day 28	gene1875 (E2F5)	-0.117718	1.85646	-0.875638	0.383649	0.999523	-0.871193
RNAseq	Whole Blood	Day 28	gene55902 (ACSS2)	-0.0479438	5.53371	-0.87651	0.383655	0.999523	-0.871182
RNAseq	Whole Blood	Day 28	gene79631 (EFL1)	0.0364531	4.49933	0.873589	0.383702	0.999523	0.871096
RNAseq	Whole Blood	Day 28	gene51011 (FAHD2A)	0.0452248	3.82349	0.873805	0.383715	0.999523	0.871072
RNAseq	Whole Blood	Day 28	gene79932 (KIAA0319L)	0.0444629	7.04983	0.876778	0.383817	0.999523	0.870886
RNAseq	Whole Blood	Day 28	gene4897 (NRCAM)	0.226563	1.36402	0.877019	0.383959	0.999523	0.870624
RNAseq	Whole Blood	Day 28	gene5091 (PC)	-0.0936083	2.35338	-0.87393	0.384057	0.999523	-0.870446
RNAseq	Whole Blood	Day 28	gene2948 (GSTM4)	-0.246198	3.74033	-0.877832	0.384069	0.999523	-0.870423
RNAseq	Whole Blood	Day 28	gene5188 (GATB)	-0.0571404	3.31629	-0.873507	0.384136	0.999523	-0.8703
RNAseq	Whole Blood	Day 28	gene91689 (SMDT1)	0.15019	3.64104	0.877254	0.384208	0.999523	0.87017
RNAseq	Whole Blood	Day 28	gene28804 (IGLV3-9)	-0.37306	0.857721	-0.873093	0.384293	0.999523	-0.870013
RNAseq	Whole Blood	Day 28	gene5430 (POLR2A)	-0.0355567	9.20214	-0.873722	0.384352	0.999523	-0.869906
RNAseq	Whole Blood	Day 28	gene1316 (KLF6)	0.0357871	8.7704	0.873833	0.384358	0.999523	0.869895
RNAseq	Whole Blood	Day 28	gene3320 (HSP90AA1)	-0.0490875	9.01099	-0.872511	0.384535	0.999523	-0.869571
RNAseq	Whole Blood	Day 28	gene92400 (RBM18)	0.0354866	4.34875	0.872599	0.384538	0.999523	0.869565
RNAseq	Whole Blood	Day 28	gene51327 (AHSP)	0.242255	3.81092	0.875705	0.384609	0.999523	0.869436
RNAseq	Whole Blood	Day 28	gene54890 (ALKBH5)	-0.0300646	7.04263	-0.872881	0.384624	0.999523	-0.869408
RNAseq	Whole Blood	Day 28	gene9452 (ITM2A)	0.0927685	5.22275	0.875734	0.38475	0.999523	0.869177
RNAseq	Whole Blood	Day 28	gene10800 (CYSLTR1)	-0.0690458	4.47123	-0.873288	0.385064	0.999523	-0.868603
RNAseq	Whole Blood	Day 28	gene7516 (XRCC2)	0.186336	-0.404663	0.87157	0.385282	0.999523	0.868205
RNAseq	Whole Blood	Day 28	gene201266 (SLC39A11)	-0.0587465	4.5194	-0.872601	0.38538	0.999523	-0.868026
RNAseq	Whole Blood	Day 28	gene440 (ASNS)	0.0718524	4.13879	0.872721	0.3854	0.999523	0.867989
RNAseq	Whole Blood	Day 28	gene114132 (SIGLEC11)	-0.278706	0.293963	-0.873208	0.385561	0.999523	-0.867695
RNAseq	Whole Blood	Day 28	gene6814 (STXBP3)	-0.0491127	5.84041	-0.873282	0.385584	0.999523	-0.867653
RNAseq	Whole Blood	Day 28	gene9537 (TP53I11)	-0.0880246	6.39087	-0.872299	0.385684	0.999523	-0.867472
RNAseq	Whole Blood	Day 28	gene10576 (CCT2)	-0.0326066	5.89188	-0.869883	0.385739	0.999523	-0.867371
RNAseq	Whole Blood	Day 28	gene23613 (ZMYND8)	-0.0305538	6.36934	-0.871809	0.385771	0.999523	-0.867313
RNAseq	Whole Blood	Day 28	gene414332 (LCN10)	-0.169329	2.60143	-0.87338	0.385839	0.999523	-0.867189
RNAseq	Whole Blood	Day 28	gene22848 (AAK1)	0.0410086	7.54567	0.872191	0.385853	0.999523	0.867162
RNAseq	Whole Blood	Day 28	gene1350 (COX7C)	0.0407839	6.20347	0.869595	0.385929	0.999523	0.867023
RNAseq	Whole Blood	Day 28	gene100381270 (ZBED6)	0.0625269	4.25874	0.869523	0.385981	0.999523	0.866929
RNAseq	Whole Blood	Day 28	gene10174 (SORBS3)	0.0511092	5.54711	0.871853	0.386009	0.999523	0.866878
RNAseq	Whole Blood	Day 28	gene115992 (RNF166)	0.0601203	8.15495	0.871997	0.386439	0.999523	0.866092
RNAseq	Whole Blood	Day 28	gene101926892 (LOC101926892)	0.55463	-2.57254	0.871837	0.386671	0.999523	0.865671
RNAseq	Whole Blood	Day 28	gene2738 (GLI4)	-0.0513231	3.75075	-0.867743	0.38679	0.999523	-0.865453
RNAseq	Whole Blood	Day 28	gene54821 (ERCC6L)	0.139457	-0.692512	0.868319	0.386828	0.999523	0.865385
RNAseq	Whole Blood	Day 28	gene11177 (BAZ1A)	-0.0380678	7.86545	-0.868948	0.386991	0.999523	-0.865088
RNAseq	Whole Blood	Day 28	gene6453 (ITSN1)	0.104144	3.71945	0.870387	0.387055	0.999523	0.864971
RNAseq	Whole Blood	Day 28	gene7629 (ZNF76)	-0.0347098	5.62816	-0.868225	0.38713	0.999523	-0.864834
RNAseq	Whole Blood	Day 28	gene387837 (CLEC12B)	0.291056	2.74114	0.87192	0.387194	0.999523	0.864718
RNAseq	Whole Blood	Day 28	gene2124 (EVI2B)	0.0362595	9.86153	0.867912	0.387233	0.999523	0.864645
RNAseq	Whole Blood	Day 28	gene83933 (HDAC10)	-0.0418256	6.17242	-0.868342	0.387256	0.999523	-0.864605
RNAseq	Whole Blood	Day 28	gene80017 (DGLUCY)	0.0574749	6.94066	0.870003	0.38729	0.999523	0.864543
RNAseq	Whole Blood	Day 28	gene665 (BNIP3L)	0.116592	8.25469	0.869736	0.387566	0.999523	0.864039
RNAseq	Whole Blood	Day 28	gene2730 (GCLM)	-0.0554425	3.99036	-0.867649	0.387692	0.999523	-0.86381
RNAseq	Whole Blood	Day 28	gene28825 (IGLV1-40)	-0.267046	3.32344	-0.865809	0.387766	0.999523	-0.863676
RNAseq	Whole Blood	Day 28	gene2590 (GALNT2)	-0.0436487	6.46601	-0.868845	0.387863	0.999523	-0.863498
RNAseq	Whole Blood	Day 28	gene81894 (SLC25A28)	-0.0437278	5.53348	-0.866696	0.387908	0.999523	-0.863417
RNAseq	Whole Blood	Day 28	gene23508 (TTC9)	-0.125931	5.6173	-0.870284	0.387919	0.999523	-0.863397
RNAseq	Whole Blood	Day 28	gene55785 (FGD6)	-0.118445	3.55195	-0.868377	0.388153	0.999523	-0.862972
RNAseq	Whole Blood	Day 28	gene4610 (MYCL)	-0.0966151	5.33044	-0.868856	0.38842	0.999523	-0.862486
RNAseq	Whole Blood	Day 28	gene105376851 (NA)	0.295503	-0.522883	0.868231	0.388721	0.999523	0.861939
RNAseq	Whole Blood	Day 28	gene79891 (ZNF671)	-0.0537266	4.43903	-0.866611	0.388751	0.999523	-0.861885
RNAseq	Whole Blood	Day 28	gene22846 (VASH1)	-0.216473	5.32124	-0.868982	0.38886	0.999523	-0.861687
RNAseq	Whole Blood	Day 28	gene81611 (ANP32E)	0.0358699	5.7214	0.863952	0.389019	0.999523	0.861397
RNAseq	Whole Blood	Day 28	gene55691 (FRMD4A)	0.177064	2.48996	0.867433	0.38908	0.999523	0.861287
RNAseq	Whole Blood	Day 28	gene2035 (EPB41)	0.0604035	9.22057	0.866889	0.389212	0.999523	0.861047
RNAseq	Whole Blood	Day 28	gene8417 (STX7)	-0.0330163	6.48576	-0.86526	0.38932	0.999523	-0.86085
RNAseq	Whole Blood	Day 28	gene1951 (CELSR3)	-0.123906	2.87617	-0.86684	0.389358	0.999523	-0.860781
RNAseq	Whole Blood	Day 28	gene23306 (NEMP1)	0.0502908	4.42344	0.864625	0.389395	0.999523	0.860714
RNAseq	Whole Blood	Day 28	gene114823 (LENG8)	-0.0561248	7.51896	-0.865419	0.389415	0.999523	-0.860678
RNAseq	Whole Blood	Day 28	gene23637 (RABGAP1)	-0.0254052	5.79763	-0.86345	0.389418	0.999523	-0.860674
RNAseq	Whole Blood	Day 28	gene203427 (SLC25A43)	-0.0795291	3.13259	-0.865446	0.389525	0.999523	-0.860479
RNAseq	Whole Blood	Day 28	gene64784 (CRTC3)	0.0353103	6.47633	0.864768	0.389533	0.999523	0.860465
RNAseq	Whole Blood	Day 28	gene23168 (RTF1)	-0.024696	6.66396	-0.864067	0.38956	0.999523	-0.860416
RNAseq	Whole Blood	Day 28	gene11213 (IRAK3)	0.0838917	7.18221	0.865455	0.389616	0.999523	0.860314
RNAseq	Whole Blood	Day 28	gene24149 (ZNF318)	0.0435696	6.05032	0.864134	0.389688	0.999523	0.860184
RNAseq	Whole Blood	Day 28	gene10018 (BCL2L11)	-0.0544508	6.33366	-0.865735	0.389713	0.999523	-0.860138
RNAseq	Whole Blood	Day 28	gene10291 (SF3A1)	0.0237755	8.41297	0.863234	0.389732	0.999523	0.860104
RNAseq	Whole Blood	Day 28	gene285074 (LOC285074)	0.0965285	3.79257	0.865951	0.389755	0.999523	0.860062
RNAseq	Whole Blood	Day 28	gene22985 (ACIN1)	-0.0233569	8.41472	-0.864863	0.38978	0.999523	-0.860016
RNAseq	Whole Blood	Day 28	gene100861548 (PINK1-AS)	0.0382069	4.85062	0.863202	0.389923	0.999523	0.859758
RNAseq	Whole Blood	Day 28	gene3107 (HLA-C)	0.349699	9.78713	0.867204	0.389938	0.999523	0.85973
RNAseq	Whole Blood	Day 28	gene1917 (EEF1A2)	-0.262957	-1.0463	-0.862811	0.390199	0.999523	-0.859256
RNAseq	Whole Blood	Day 28	gene3029 (HAGH)	0.127835	6.69983	0.865163	0.390283	0.999523	0.859104
RNAseq	Whole Blood	Day 28	gene28957 (MRPS28)	-0.052985	2.97672	-0.861055	0.390364	0.999523	-0.858958
RNAseq	Whole Blood	Day 28	gene10437 (IFI30)	-0.0699203	9.36994	-0.863102	0.390442	0.999523	-0.858816
RNAseq	Whole Blood	Day 28	gene583 (BBS2)	0.0693728	5.25139	0.864613	0.390646	0.999523	0.858447
RNAseq	Whole Blood	Day 28	gene257364 (SNX33)	-0.077774	3.16132	-0.862468	0.390735	0.999523	-0.858286
RNAseq	Whole Blood	Day 28	gene10131 (TRAP1)	0.0599712	5.27039	0.86316	0.391204	0.999523	0.857435
RNAseq	Whole Blood	Day 28	gene9486 (CHST10)	-0.0889782	1.90776	-0.860175	0.391384	0.999523	-0.857109
RNAseq	Whole Blood	Day 28	gene79924 (ADM2)	0.111074	1.22483	0.859543	0.391548	0.999523	0.856814
RNAseq	Whole Blood	Day 28	gene4601 (MXI1)	0.141023	7.09074	0.862818	0.391669	0.999523	0.856594
RNAseq	Whole Blood	Day 28	gene55716 (LMBR1L)	-0.0381207	5.80534	-0.859613	0.391689	0.999523	-0.856559
RNAseq	Whole Blood	Day 28	gene54518 (APBB1IP)	0.0373894	8.78187	0.860876	0.391713	0.999523	0.856516
RNAseq	Whole Blood	Day 28	gene55122 (AKIRIN2)	0.0278825	6.57175	0.858512	0.391774	0.999523	0.856405
RNAseq	Whole Blood	Day 28	gene25932 (CLIC4)	0.0757515	4.60332	0.862194	0.391784	0.999523	0.856387
RNAseq	Whole Blood	Day 28	gene56479 (KCNQ5)	0.115201	1.99748	0.861351	0.391796	0.999523	0.856364
RNAseq	Whole Blood	Day 28	gene10645 (CAMKK2)	-0.0503355	7.47671	-0.862507	0.391858	0.999523	-0.856254
RNAseq	Whole Blood	Day 28	gene1118 (CHIT1)	0.266142	0.693174	0.861002	0.392079	0.999523	0.855852
RNAseq	Whole Blood	Day 28	gene1879 (EBF1)	-0.154832	2.12275	-0.861882	0.392087	0.999523	-0.855838
RNAseq	Whole Blood	Day 28	gene3688 (ITGB1)	0.0610232	8.16253	0.861409	0.392455	0.999523	0.855173
RNAseq	Whole Blood	Day 28	gene91010 (FMNL3)	-0.0418328	6.11351	-0.859551	0.392626	0.999523	-0.854865
RNAseq	Whole Blood	Day 28	gene10493 (VAT1)	0.0454208	5.39922	0.859289	0.392705	0.999523	0.854722
RNAseq	Whole Blood	Day 28	gene84901 (NFATC2IP)	-0.0308753	6.52326	-0.85754	0.392715	0.999523	-0.854705
RNAseq	Whole Blood	Day 28	gene9678 (PHF14)	0.0329299	4.9422	0.856812	0.392718	0.999523	0.854699
RNAseq	Whole Blood	Day 28	gene22901 (ARSG)	-0.0487023	5.18955	-0.859009	0.392827	0.999523	-0.854501
RNAseq	Whole Blood	Day 28	gene51361 (HOOK1)	0.0879048	2.58929	0.858347	0.392881	0.999523	0.854404
RNAseq	Whole Blood	Day 28	gene8621 (CDK13)	-0.0209855	6.81602	-0.856786	0.392904	0.999523	-0.854363
RNAseq	Whole Blood	Day 28	gene4804 (NGFR)	-0.186422	-0.30906	-0.856753	0.392925	0.999523	-0.854325
RNAseq	Whole Blood	Day 28	gene9070 (ASH2L)	0.0312725	5.94946	0.858398	0.39296	0.999523	0.854262
RNAseq	Whole Blood	Day 28	gene6171 (RPL41)	0.0445071	8.57956	0.85606	0.393182	0.999523	0.853861
RNAseq	Whole Blood	Day 28	gene2710 (GK)	-0.0760965	6.14736	-0.857875	0.393305	0.999523	-0.853639
RNAseq	Whole Blood	Day 28	gene56101 (PCDHGB5)	-0.179229	1.33003	-0.858822	0.393416	0.999523	-0.853438
RNAseq	Whole Blood	Day 28	gene587 (BCAT2)	0.0432814	3.8766	0.855356	0.393733	0.999523	0.852867
RNAseq	Whole Blood	Day 28	gene101928489 (LOC101928489)	-0.320316	-2.37344	-0.855163	0.393791	0.999523	-0.852762
RNAseq	Whole Blood	Day 28	gene2314 (FLII)	-0.0250485	8.65039	-0.858255	0.393816	0.999523	-0.852718
RNAseq	Whole Blood	Day 28	gene100499405 (LINC00987)	0.179188	1.95743	0.858768	0.393836	0.999523	0.852681
RNAseq	Whole Blood	Day 28	gene57593 (EBF4)	-0.152378	1.66611	-0.858057	0.393853	0.999523	-0.852652
RNAseq	Whole Blood	Day 28	gene55024 (BANK1)	-0.121244	5.49215	-0.858985	0.393999	0.999523	-0.852387
RNAseq	Whole Blood	Day 28	gene152518 (NFXL1)	-0.23775	4.08827	-0.859322	0.394046	0.999523	-0.852302
RNAseq	Whole Blood	Day 28	gene1290 (COL5A2)	0.216182	-0.387446	0.856149	0.394188	0.999523	0.852047
RNAseq	Whole Blood	Day 28	gene712 (C1QA)	-0.259186	1.83406	-0.857723	0.394297	0.999523	-0.851851
RNAseq	Whole Blood	Day 28	gene8409 (UXT)	-0.0425145	4.83502	-0.854795	0.394319	0.999523	-0.851811
RNAseq	Whole Blood	Day 28	gene129049 (SGSM1)	-0.124106	1.83942	-0.856154	0.394353	0.999523	-0.851749
RNAseq	Whole Blood	Day 28	gene6744 (ITPRID2)	0.0341575	6.56143	0.855501	0.394405	0.999523	0.851655
RNAseq	Whole Blood	Day 28	gene10869 (USP19)	-0.023942	7.12018	-0.854948	0.394439	0.999523	-0.851595
RNAseq	Whole Blood	Day 28	gene3748 (KCNC3)	-0.107425	4.03928	-0.856823	0.394459	0.999523	-0.851558
RNAseq	Whole Blood	Day 28	gene55120 (FANCL)	0.124684	1.39277	0.854905	0.394497	0.999523	0.85149
RNAseq	Whole Blood	Day 28	gene23321 (TRIM2)	0.134338	1.43133	0.856363	0.394525	0.999523	0.85144
RNAseq	Whole Blood	Day 28	gene25900 (IFFO1)	-0.0512675	6.34944	-0.856187	0.394539	0.999523	-0.851415
RNAseq	Whole Blood	Day 28	gene687 (KLF9)	0.071547	5.062	0.853818	0.394641	0.999523	0.851231
RNAseq	Whole Blood	Day 28	gene1263 (PLK3)	0.0589506	5.05535	0.855817	0.394748	0.999523	0.851039
RNAseq	Whole Blood	Day 28	gene4572 (TRNQ)	0.151709	2.21458	0.855053	0.395093	0.999523	0.850418
RNAseq	Whole Blood	Day 28	gene53373 (TPCN1)	-0.0643097	6.43999	-0.855408	0.395125	0.999523	-0.85036
RNAseq	Whole Blood	Day 28	gene374443 (LOC374443)	0.04474	4.50741	0.854092	0.395161	0.999523	0.850295
RNAseq	Whole Blood	Day 28	gene3098 (HK1)	0.046508	8.16655	0.854836	0.395324	0.999523	0.850002
RNAseq	Whole Blood	Day 28	gene7707 (ZNF148)	0.0263825	6.18665	0.852517	0.395347	0.999523	0.84996
RNAseq	Whole Blood	Day 28	gene9913 (SUPT7L)	-0.0320214	5.22833	-0.852754	0.395408	0.999523	-0.849851
RNAseq	Whole Blood	Day 28	gene117289 (TAGAP)	0.0535068	8.98435	0.854401	0.395457	0.999523	0.849763
RNAseq	Whole Blood	Day 28	gene200014 (CC2D1B)	0.0392857	6.09213	0.854764	0.395509	0.999523	0.849669
RNAseq	Whole Blood	Day 28	gene4856 (CCN3)	0.133701	3.80576	0.854608	0.395538	0.999523	0.849618
RNAseq	Whole Blood	Day 28	gene168537 (GIMAP7)	0.0404753	8.12386	0.853236	0.395636	0.999523	0.84944
RNAseq	Whole Blood	Day 28	gene9804 (TOMM20)	0.0373243	6.14611	0.852895	0.395713	0.999523	0.849303
RNAseq	Whole Blood	Day 28	gene221914 (GPC2)	0.0925485	2.13925	0.853242	0.395749	0.999523	0.849238
RNAseq	Whole Blood	Day 28	gene2069 (EREG)	-0.334272	-0.384621	-0.853305	0.395878	0.999523	-0.849006
RNAseq	Whole Blood	Day 28	gene100288332 (NPIPA5)	-0.272442	-0.619895	-0.853585	0.395947	0.999523	-0.848882
RNAseq	Whole Blood	Day 28	gene8673 (VAMP8)	-0.0451478	6.41166	-0.852552	0.395963	0.999523	-0.848853
RNAseq	Whole Blood	Day 28	gene10168 (ZNF197)	0.0452588	4.05404	0.851841	0.396043	0.999523	0.848709
RNAseq	Whole Blood	Day 28	gene284459 (ZNF875)	-0.0621352	4.7875	-0.853879	0.396048	0.999523	-0.8487
RNAseq	Whole Blood	Day 28	gene79084 (WDR77)	0.0341452	4.81666	0.850843	0.396242	0.999523	0.848352
RNAseq	Whole Blood	Day 28	gene102288414 (C11orf98)	-0.0348368	5.03482	-0.851563	0.396376	0.999523	-0.848111
RNAseq	Whole Blood	Day 28	gene11044 (TENT4A)	-0.0335644	5.40544	-0.850607	0.396555	0.999523	-0.84779
RNAseq	Whole Blood	Day 28	gene28813 (IGLV2-23)	-0.220165	3.40146	-0.850585	0.396565	0.999523	-0.847772
RNAseq	Whole Blood	Day 28	gene79901 (CYBRD1)	-0.11632	5.43812	-0.853829	0.396738	0.999523	-0.847462
RNAseq	Whole Blood	Day 28	gene54014 (BRWD1)	0.0341635	6.28165	0.850855	0.396823	0.999523	0.847309
RNAseq	Whole Blood	Day 28	gene5598 (MAPK7)	-0.0382871	5.18123	-0.850546	0.396908	0.999523	-0.847157
RNAseq	Whole Blood	Day 28	gene148206 (ZNF714)	-0.112956	3.26418	-0.853228	0.396965	0.999523	-0.847055
RNAseq	Whole Blood	Day 28	gene6785 (ELOVL4)	0.189487	0.755257	0.852373	0.397027	0.999523	0.846944
RNAseq	Whole Blood	Day 28	gene440345 (NPIPB4)	-0.10663	5.56968	-0.852751	0.39705	0.999523	-0.846901
RNAseq	Whole Blood	Day 28	gene83440 (ADPGK)	-0.0350732	6.83328	-0.851182	0.397084	0.999523	-0.846841
RNAseq	Whole Blood	Day 28	gene23336 (SYNM)	0.22047	3.20615	0.853426	0.397088	0.999523	0.846833
RNAseq	Whole Blood	Day 28	gene301 (ANXA1)	0.0616985	8.2394	0.851146	0.397135	0.999523	0.84675
RNAseq	Whole Blood	Day 28	gene51042 (ZNF593)	0.0869227	2.46776	0.850629	0.397221	0.999523	0.846595
RNAseq	Whole Blood	Day 28	gene8641 (PCDHGB4)	-0.173529	1.2547	-0.851821	0.397245	0.999523	-0.846552
RNAseq	Whole Blood	Day 28	gene79797 (ZNF408)	-0.0350791	4.07819	-0.84872	0.397361	0.999523	-0.846344
RNAseq	Whole Blood	Day 28	gene7504 (XK)	0.162777	3.68263	0.852291	0.397388	0.999523	0.846294
RNAseq	Whole Blood	Day 28	gene9450 (LY86)	-0.104288	4.86906	-0.852029	0.397473	0.999523	-0.846142
RNAseq	Whole Blood	Day 28	gene3042 (HBM)	0.238389	5.35631	0.852266	0.397493	0.999523	0.846107
RNAseq	Whole Blood	Day 28	gene10097 (ACTR2)	-0.0305478	9.26859	-0.850669	0.397536	0.999523	-0.846031
RNAseq	Whole Blood	Day 28	gene4800 (NFYA)	0.033467	6.03504	0.850811	0.397575	0.999523	0.845961
RNAseq	Whole Blood	Day 28	gene57456 (KIAA1143)	0.034674	5.38641	0.849653	0.397585	0.999523	0.845943
RNAseq	Whole Blood	Day 28	gene3716 (JAK1)	-0.0265679	9.37157	-0.849512	0.398175	0.999523	-0.844885
RNAseq	Whole Blood	Day 28	gene83853 (ROPN1L)	0.0825228	3.05334	0.848802	0.398286	0.999523	0.844687
RNAseq	Whole Blood	Day 28	gene23108 (RAP1GAP2)	-0.0413853	7.85993	-0.849344	0.398346	0.999523	-0.84458
RNAseq	Whole Blood	Day 28	gene57050 (UTP3)	-0.034728	5.36071	-0.847698	0.39835	0.999523	-0.844572
RNAseq	Whole Blood	Day 28	gene28605 (TRBV6-2)	0.195725	0.737271	0.849844	0.398408	0.999523	0.844468
RNAseq	Whole Blood	Day 28	gene10026 (PIGK)	-0.0400763	4.25893	-0.846838	0.398466	0.999523	-0.844365
RNAseq	Whole Blood	Day 28	gene10072 (DPP3)	-0.0439308	4.82205	-0.847779	0.398555	0.999523	-0.844205
RNAseq	Whole Blood	Day 28	gene7123 (CLEC3B)	-0.14625	1.3922	-0.848644	0.398592	0.999523	-0.844139
RNAseq	Whole Blood	Day 28	gene7078 (TIMP3)	-0.398431	-1.83037	-0.847404	0.398667	0.999523	-0.844004
RNAseq	Whole Blood	Day 28	gene158038 (LINGO2)	-0.312739	0.243507	-0.849604	0.398672	0.999523	-0.843995
RNAseq	Whole Blood	Day 28	gene56100 (PCDHGB6)	-0.178437	1.39686	-0.84886	0.398943	0.999523	-0.84351
RNAseq	Whole Blood	Day 28	gene4643 (MYO1E)	-0.101292	4.06099	-0.847994	0.398966	0.999523	-0.843469
RNAseq	Whole Blood	Day 28	gene338596 (ST8SIA6)	-0.126081	2.20647	-0.847547	0.399013	0.999523	-0.843385
RNAseq	Whole Blood	Day 28	gene55450 (CAMK2N1)	-0.132779	1.6834	-0.847423	0.399126	0.999523	-0.843183
RNAseq	Whole Blood	Day 28	gene10768 (AHCYL1)	0.0293083	6.59081	0.847598	0.399182	0.999523	0.843083
RNAseq	Whole Blood	Day 28	gene463 (ZFHX3)	-0.101998	5.07922	-0.848915	0.399211	0.999523	-0.843032
RNAseq	Whole Blood	Day 28	gene6874 (TAF4)	0.0357801	5.2663	0.84574	0.399237	0.999523	0.842984
RNAseq	Whole Blood	Day 28	gene653125 (GOLGA8K)	-0.253914	-0.71918	-0.846824	0.39938	0.999523	-0.842728
RNAseq	Whole Blood	Day 28	gene119504 (ANAPC16)	0.029877	6.66399	0.846572	0.399391	0.999523	0.842709
RNAseq	Whole Blood	Day 28	gene26751 (SH3YL1)	-0.112981	4.51088	-0.849205	0.399403	0.999523	-0.842687
RNAseq	Whole Blood	Day 28	gene55 (ACPP)	0.110392	4.78372	0.848471	0.399617	0.999523	0.842306
RNAseq	Whole Blood	Day 28	gene285848 (PNPLA1)	0.107469	3.19223	0.845899	0.399989	0.999523	0.841642
RNAseq	Whole Blood	Day 28	gene2788 (GNG7)	-0.08413	5.04498	-0.846736	0.400141	0.999523	-0.841369
RNAseq	Whole Blood	Day 28	gene400946 (LINC00954)	-0.106831	3.05016	-0.846193	0.400417	0.999523	-0.840877
RNAseq	Whole Blood	Day 28	gene5217 (PFN2)	0.136644	1.47866	0.845829	0.400522	0.999523	0.84069
RNAseq	Whole Blood	Day 28	gene64328 (XPO4)	0.0334913	4.88082	0.842529	0.400714	0.999523	0.840347
RNAseq	Whole Blood	Day 28	gene24139 (EML2)	0.0423642	5.43111	0.844859	0.400812	0.999523	0.840172
RNAseq	Whole Blood	Day 28	gene84649 (DGAT2)	-0.0542112	7.16982	-0.843175	0.401169	0.999523	-0.839535
RNAseq	Whole Blood	Day 28	gene100529215 (ZNF559-ZNF177)	-0.08478	2.12695	-0.84315	0.401204	0.999523	-0.839474
RNAseq	Whole Blood	Day 28	gene4051 (CYP4F3)	0.09587	7.08577	0.84408	0.401428	0.999523	0.839073
RNAseq	Whole Blood	Day 28	gene8428 (STK24)	-0.0315799	7.52749	-0.844025	0.401639	0.999523	-0.838698
RNAseq	Whole Blood	Day 28	gene545 (ATR)	0.0365605	5.29029	0.8415	0.401682	0.999523	0.838621
RNAseq	Whole Blood	Day 28	gene55246 (CCDC25)	-0.0471889	4.51559	-0.842523	0.401806	0.999523	-0.8384
RNAseq	Whole Blood	Day 28	gene126432 (RINL)	0.0464743	5.7414	0.843224	0.401896	0.999523	0.83824
RNAseq	Whole Blood	Day 28	gene28822 (IGLV1-47)	-0.236508	3.1973	-0.840494	0.401896	0.999523	-0.83824
RNAseq	Whole Blood	Day 28	gene1318 (SLC31A2)	0.0789867	6.35003	0.84275	0.402067	0.999523	0.837935
RNAseq	Whole Blood	Day 28	gene51377 (UCHL5)	-0.0476554	4.35299	-0.840674	0.402098	0.999523	-0.83788
RNAseq	Whole Blood	Day 28	gene28563 (TRBV24-1)	0.148659	0.331582	0.840962	0.402195	0.999523	0.837707
RNAseq	Whole Blood	Day 28	gene23478 (SEC11A)	-0.0340753	6.17924	-0.841755	0.402346	0.999523	-0.837438
RNAseq	Whole Blood	Day 28	gene100131017 (ZNF316)	-0.0515769	6.98231	-0.84185	0.402399	0.999523	-0.837344
RNAseq	Whole Blood	Day 28	gene5266 (PI3)	-0.259557	5.52418	-0.843625	0.402428	0.999523	-0.837294
RNAseq	Whole Blood	Day 28	gene9990 (SLC12A6)	0.0293878	8.60562	0.841392	0.402509	0.999523	0.837149
RNAseq	Whole Blood	Day 28	gene57610 (RANBP10)	0.0990748	6.50103	0.842829	0.402514	0.999523	0.837139
RNAseq	Whole Blood	Day 28	gene1622 (DBI)	-0.0414866	5.96483	-0.840453	0.402529	0.999523	-0.837113
RNAseq	Whole Blood	Day 28	gene144715 (RAD9B)	0.141461	-0.104018	0.839585	0.402538	0.999523	0.837098
RNAseq	Whole Blood	Day 28	gene100505994 (LUCAT1)	0.057474	5.25497	0.840049	0.40276	0.999523	0.836702
RNAseq	Whole Blood	Day 28	gene57677 (ZFP14)	0.0395739	4.14323	0.838971	0.402827	0.999523	0.836583
RNAseq	Whole Blood	Day 28	gene83715 (ESPN)	-0.303676	4.00762	-0.84309	0.402873	0.999523	-0.836501
RNAseq	Whole Blood	Day 28	gene285331 (CCDC66)	0.0566214	4.47421	0.840497	0.402919	0.999523	0.836419
RNAseq	Whole Blood	Day 28	gene26030 (PLEKHG3)	-0.0499864	8.03248	-0.84094	0.403052	0.999523	-0.836183
RNAseq	Whole Blood	Day 28	gene6227 (RPS21)	0.0454447	7.00824	0.839401	0.403142	0.999523	0.836023
RNAseq	Whole Blood	Day 28	gene84919 (PPP1R15B)	0.0221345	6.83105	0.838455	0.403319	0.999523	0.835708
RNAseq	Whole Blood	Day 28	gene23646 (PLD3)	-0.0589988	7.15824	-0.841329	0.403402	0.999523	-0.83556
RNAseq	Whole Blood	Day 28	gene84447 (SYVN1)	-0.0401553	6.77966	-0.839778	0.40382	0.999523	-0.834819
RNAseq	Whole Blood	Day 28	gene135293 (PM20D2)	0.0519531	3.68852	0.838023	0.403882	0.999523	0.834709
RNAseq	Whole Blood	Day 28	gene4519 (CYTB)	-0.0643145	11.5162	-0.839081	0.40411	0.999523	-0.834304
RNAseq	Whole Blood	Day 28	gene929 (CD14)	-0.0798341	8.49833	-0.839552	0.404118	0.999523	-0.834288
RNAseq	Whole Blood	Day 28	gene89858 (SIGLEC12)	-0.463071	-0.612702	-0.839485	0.4044	0.999523	-0.833788
RNAseq	Whole Blood	Day 28	gene642517 (AGAP9)	-0.164929	3.30106	-0.839807	0.404631	0.999523	-0.833379
RNAseq	Whole Blood	Day 28	gene79750 (ZNF385D)	0.229931	0.781805	0.839172	0.404714	0.999523	0.833232
RNAseq	Whole Blood	Day 28	gene347734 (SLC35B2)	-0.0370158	4.70212	-0.836025	0.40481	0.999523	-0.833061
RNAseq	Whole Blood	Day 28	gene8724 (SNX3)	0.0551627	7.01957	0.836621	0.40502	0.999523	0.832689
RNAseq	Whole Blood	Day 28	gene27239 (GPR162)	0.166026	4.57469	0.839137	0.405021	0.999523	0.832688
RNAseq	Whole Blood	Day 28	gene9806 (SPOCK2)	0.0528002	9.28253	0.838006	0.405032	0.999523	0.832667
RNAseq	Whole Blood	Day 28	gene112483 (SAT2)	-0.0505868	5.02	-0.836869	0.405037	0.999523	-0.83266
RNAseq	Whole Blood	Day 28	gene2098 (ESD)	0.0538091	5.00086	0.837161	0.405061	0.999523	0.832617
RNAseq	Whole Blood	Day 28	gene3604 (TNFRSF9)	-0.119994	3.40434	-0.837753	0.405176	0.999523	-0.832413
RNAseq	Whole Blood	Day 28	gene2037 (EPB41L2)	-0.0737447	4.23407	-0.837364	0.405266	0.999523	-0.832254
RNAseq	Whole Blood	Day 28	gene63035 (BCORL1)	0.037827	5.72298	0.834804	0.405285	0.999523	0.83222
RNAseq	Whole Blood	Day 28	gene29920 (PYCR2)	-0.0357521	6.57717	-0.837362	0.405354	0.999523	-0.832098
RNAseq	Whole Blood	Day 28	gene10295 (BCKDK)	0.0437696	5.94452	0.836508	0.405377	0.999523	0.832057
RNAseq	Whole Blood	Day 28	gene9120 (SLC16A6)	0.0652913	4.76834	0.835989	0.405401	0.999523	0.832015
RNAseq	Whole Blood	Day 28	gene8566 (PDXK)	-0.0507824	6.96998	-0.836451	0.405727	0.999523	-0.831436
RNAseq	Whole Blood	Day 28	gene25797 (QPCT)	0.0794101	6.24791	0.836351	0.405744	0.999523	0.831406
RNAseq	Whole Blood	Day 28	gene102 (ADAM10)	-0.0307648	7.68571	-0.836096	0.40584	0.999523	-0.831236
RNAseq	Whole Blood	Day 28	gene81553 (FAM49A)	-0.0444982	6.79093	-0.835797	0.406023	0.999523	-0.830913
RNAseq	Whole Blood	Day 28	gene79746 (ECHDC3)	-0.123294	2.36935	-0.835348	0.406047	0.999523	-0.83087
RNAseq	Whole Blood	Day 28	gene54210 (TREM1)	0.0819196	7.51621	0.836315	0.406094	0.999523	0.830787
RNAseq	Whole Blood	Day 28	gene27434 (POLM)	0.0550424	5.47859	0.836001	0.40622	0.999523	0.830563
RNAseq	Whole Blood	Day 28	gene105373984 (LINC01918)	-0.321323	-2.54522	-0.83271	0.406516	0.999523	-0.83004
RNAseq	Whole Blood	Day 28	gene84984 (CEP19)	0.0815266	5.61083	0.835271	0.406668	0.999523	0.829771
RNAseq	Whole Blood	Day 28	gene11079 (RER1)	-0.0239303	7.23264	-0.83314	0.406716	0.999523	-0.829687
RNAseq	Whole Blood	Day 28	gene6050 (RNH1)	-0.0567129	6.87958	-0.834193	0.406752	0.999523	-0.829623
RNAseq	Whole Blood	Day 28	gene22882 (ZHX2)	0.0349536	6.1262	0.833784	0.406814	0.999523	0.829513
RNAseq	Whole Blood	Day 28	gene84926 (SPRYD3)	0.0311592	6.31752	0.833426	0.407211	0.999523	0.828812
RNAseq	Whole Blood	Day 28	gene51673 (TPPP3)	0.146321	3.69073	0.833608	0.407466	0.999523	0.828362
RNAseq	Whole Blood	Day 28	gene9967 (THRAP3)	-0.0216405	8.1793	-0.832163	0.407522	0.999523	-0.828263
RNAseq	Whole Blood	Day 28	gene8936 (WASF1)	-0.111926	0.971207	-0.83159	0.407668	0.999523	-0.828005
RNAseq	Whole Blood	Day 28	gene54555 (DDX49)	0.0349798	5.16751	0.831406	0.407674	0.999523	0.827993
RNAseq	Whole Blood	Day 28	gene6195 (RPS6KA1)	-0.0230262	8.72149	-0.832343	0.40768	0.999523	-0.827983
RNAseq	Whole Blood	Day 28	gene9488 (PIGB)	-0.0792548	4.55786	-0.832542	0.407714	0.999523	-0.827923
RNAseq	Whole Blood	Day 28	gene389641 (LOC389641)	0.0983145	2.22166	0.83237	0.407738	0.999523	0.82788
RNAseq	Whole Blood	Day 28	gene220002 (CYB561A3)	-0.0446296	6.42318	-0.832976	0.407808	0.999523	-0.827758
RNAseq	Whole Blood	Day 28	gene55900 (ZNF302)	0.0626361	4.60924	0.832312	0.407858	0.999523	0.827669
RNAseq	Whole Blood	Day 28	gene256380 (SCML4)	0.0516646	6.24642	0.832617	0.408038	0.999523	0.827351
RNAseq	Whole Blood	Day 28	gene529 (ATP6V1E1)	-0.0264412	6.48518	-0.8308	0.408217	0.999523	-0.827035
RNAseq	Whole Blood	Day 28	gene80208 (SPG11)	-0.0276063	7.3856	-0.830379	0.408305	0.999523	-0.826881
RNAseq	Whole Blood	Day 28	gene648791 (PPP1R3G)	-0.254816	-0.900076	-0.830408	0.408434	0.999523	-0.826652
RNAseq	Whole Blood	Day 28	gene10163 (WASF2)	0.0464401	9.09361	0.832088	0.408476	0.999523	0.826578
RNAseq	Whole Blood	Day 28	gene93655 (ST7-OT3)	-0.106385	0.771567	-0.828372	0.408528	0.999523	-0.826487
RNAseq	Whole Blood	Day 28	gene30846 (EHD2)	-0.171106	-0.388207	-0.828458	0.40882	0.999523	-0.825971
RNAseq	Whole Blood	Day 28	gene51316 (PLAC8)	-0.0524037	6.78196	-0.829807	0.408952	0.999523	-0.82574
RNAseq	Whole Blood	Day 28	gene56985 (ADPRM)	0.0625018	3.19592	0.829272	0.409008	0.999523	0.82564
RNAseq	Whole Blood	Day 28	gene23046 (KIF21B)	0.0348117	8.17046	0.82888	0.409059	0.999523	0.82555
RNAseq	Whole Blood	Day 28	gene121441 (NEDD1)	0.0509505	4.44042	0.829275	0.409159	0.999523	0.825374
RNAseq	Whole Blood	Day 28	gene101927412 (LINC01781)	-0.209405	0.147714	-0.829441	0.409235	0.999523	-0.825241
RNAseq	Whole Blood	Day 28	gene54509 (RHOF)	0.0341766	6.79013	0.829154	0.409291	0.999523	0.825142
RNAseq	Whole Blood	Day 28	gene64324 (NSD1)	-0.0287273	7.79232	-0.828019	0.409337	0.999523	-0.825061
RNAseq	Whole Blood	Day 28	gene9781 (RNF144A)	0.0538062	5.30482	0.829687	0.409364	0.999523	0.825014
RNAseq	Whole Blood	Day 28	gene10362 (HMG20B)	-0.0324032	5.9565	-0.828452	0.409483	0.999523	-0.824804
RNAseq	Whole Blood	Day 28	gene1200 (TPP1)	-0.0482456	8.6657	-0.829867	0.409661	0.999523	-0.82449
RNAseq	Whole Blood	Day 28	gene259283 (MDS2)	0.121287	1.96846	0.829121	0.409839	0.999523	0.824178
RNAseq	Whole Blood	Day 28	gene2342 (FNTB)	0.0757696	4.26006	0.829585	0.40986	0.999523	0.82414
RNAseq	Whole Blood	Day 28	gene256957 (HEATR9)	0.194906	-0.589611	0.826399	0.409871	0.999523	0.824121
RNAseq	Whole Blood	Day 28	gene23061 (TBC1D9B)	-0.0397276	7.09775	-0.82888	0.409976	0.999523	-0.823937
RNAseq	Whole Blood	Day 28	gene4303 (FOXO4)	0.0903501	6.98383	0.829749	0.410015	0.999523	0.823867
RNAseq	Whole Blood	Day 28	gene163732 (CITED4)	0.109313	2.67605	0.828168	0.410043	0.999523	0.823818
RNAseq	Whole Blood	Day 28	gene509 (ATP5F1C)	-0.0376354	5.90984	-0.827351	0.41009	0.999523	-0.823736
RNAseq	Whole Blood	Day 28	gene8525 (DGKZ)	0.0303745	8.77069	0.827627	0.410245	0.999523	0.823462
RNAseq	Whole Blood	Day 28	gene57407 (NMRAL1)	0.0620243	3.6703	0.826943	0.410455	0.999523	0.823094
RNAseq	Whole Blood	Day 28	gene10928 (RALBP1)	0.0452545	7.66854	0.827758	0.410525	0.999523	0.82297
RNAseq	Whole Blood	Day 28	gene25885 (POLR1A)	-0.0486146	5.02384	-0.826331	0.410586	0.999523	-0.822863
RNAseq	Whole Blood	Day 28	gene90952 (ESAM)	0.123596	4.00494	0.828623	0.4107	0.999523	0.822662
RNAseq	Whole Blood	Day 28	gene9446 (GSTO1)	-0.0585227	5.47619	-0.826689	0.410768	0.999523	-0.822542
RNAseq	Whole Blood	Day 28	gene56623 (INPP5E)	0.0525184	4.53999	0.825949	0.410891	0.999523	0.822326
RNAseq	Whole Blood	Day 28	gene25897 (RNF19A)	0.0369106	6.06804	0.82599	0.411062	0.999523	0.822026
RNAseq	Whole Blood	Day 28	gene6156 (RPL30)	0.0334395	9.80057	0.825224	0.411074	0.999523	0.822004
RNAseq	Whole Blood	Day 28	gene8339 (H2BC8)	0.174717	1.25709	0.827226	0.411138	0.999523	0.821893
RNAseq	Whole Blood	Day 28	gene7458 (EIF4H)	-0.022696	8.02525	-0.825225	0.411249	0.999523	-0.821697
RNAseq	Whole Blood	Day 28	gene10472 (ZBTB18)	-0.0312236	7.236	-0.825263	0.411305	0.999523	-0.8216
RNAseq	Whole Blood	Day 28	gene6732 (SRPK1)	0.0614933	6.33445	0.826566	0.411347	0.999523	0.821525
RNAseq	Whole Blood	Day 28	gene342908 (ZNF404)	0.142005	0.0497116	0.82369	0.41135	0.999523	0.82152
RNAseq	Whole Blood	Day 28	gene6124 (RPL4)	0.0401132	10.7097	0.825066	0.411428	0.999523	0.821384
RNAseq	Whole Blood	Day 28	gene7298 (TYMS)	0.155389	1.63901	0.82474	0.411675	0.999523	0.820949
RNAseq	Whole Blood	Day 28	gene4288 (MKI67)	0.139958	3.91473	0.824831	0.411703	0.999523	0.820901
RNAseq	Whole Blood	Day 28	gene6193 (RPS5)	0.052928	8.26922	0.824264	0.411896	0.999523	0.820561
RNAseq	Whole Blood	Day 28	gene28930 (IGKV1-39)	-0.210571	2.88286	-0.823816	0.411915	0.999523	-0.820529
RNAseq	Whole Blood	Day 28	gene399 (RHOH)	0.0449432	5.82045	0.824825	0.411962	0.999523	0.820445
RNAseq	Whole Blood	Day 28	gene4240 (MFGE8)	-0.0820706	3.91219	-0.82487	0.412092	0.999523	-0.820217
RNAseq	Whole Blood	Day 28	gene6164 (RPL34)	0.0583881	8.08434	0.824006	0.412148	0.999523	0.82012
RNAseq	Whole Blood	Day 28	gene53635 (PTOV1)	0.0402693	6.18215	0.823841	0.412172	0.999523	0.820077
RNAseq	Whole Blood	Day 28	gene10384 (BTN3A3)	-0.0580625	6.97254	-0.824467	0.412328	0.999523	-0.819804
RNAseq	Whole Blood	Day 28	gene1837 (DTNA)	-0.197961	-0.479051	-0.822833	0.412382	0.999523	-0.81971
RNAseq	Whole Blood	Day 28	gene6051 (RNPEP)	-0.0863419	6.71821	-0.82568	0.412622	0.999523	-0.819288
RNAseq	Whole Blood	Day 28	gene10956 (OS9)	-0.0247559	8.73122	-0.824128	0.412815	0.999523	-0.81895
RNAseq	Whole Blood	Day 28	gene55723 (ASF1B)	0.0661929	4.39032	0.822062	0.413001	0.999523	0.818624
RNAseq	Whole Blood	Day 28	gene126075 (CCDC159)	-0.0535616	5.14826	-0.822504	0.413147	0.999523	-0.818368
RNAseq	Whole Blood	Day 28	gene6134 (RPL10)	0.0468957	10.3675	0.821941	0.413156	0.999523	0.818352
RNAseq	Whole Blood	Day 28	gene340554 (ZC3H12B)	0.0855204	1.54431	0.821083	0.413188	0.999523	0.818296
RNAseq	Whole Blood	Day 28	gene55862 (ECHDC1)	-0.04077	5.24082	-0.821773	0.41326	0.999523	-0.81817
RNAseq	Whole Blood	Day 28	gene399821 (EDRF1-DT)	-0.13313	-0.541264	-0.819371	0.41335	0.999523	-0.818012
RNAseq	Whole Blood	Day 28	gene8745 (ADAM23)	0.199261	1.58617	0.823804	0.413437	0.999523	0.81786
RNAseq	Whole Blood	Day 28	gene683 (BST1)	-0.0495893	6.76755	-0.822034	0.41353	0.999523	-0.817698
RNAseq	Whole Blood	Day 28	gene3998 (LMAN1)	0.0440886	5.38544	0.820823	0.413543	0.999523	0.817675
RNAseq	Whole Blood	Day 28	gene54841 (BIVM)	0.0790622	3.0458	0.821994	0.413722	0.999523	0.817361
RNAseq	Whole Blood	Day 28	gene7052 (TGM2)	0.186377	3.2109	0.821687	0.414083	0.999523	0.816729
RNAseq	Whole Blood	Day 28	gene84700 (MYO18B)	-0.42158	-1.64353	-0.821435	0.414165	0.999523	-0.816587
RNAseq	Whole Blood	Day 28	gene3575 (IL7R)	0.0749539	9.63048	0.821403	0.414257	0.999523	0.816426
RNAseq	Whole Blood	Day 28	gene920 (CD4)	-0.0637197	8.68378	-0.821852	0.414397	0.999523	-0.816181
RNAseq	Whole Blood	Day 28	gene91445 (RNF185)	0.0330038	5.76279	0.819963	0.414428	0.999523	0.816126
RNAseq	Whole Blood	Day 28	gene127435 (PODN)	-0.220984	0.673589	-0.820639	0.414462	0.999523	-0.816066
RNAseq	Whole Blood	Day 28	gene91050 (CCDC149)	-0.0952102	4.11274	-0.820907	0.414551	0.999523	-0.815911
RNAseq	Whole Blood	Day 28	gene284756 (C20orf197)	0.105214	1.56127	0.818817	0.414757	0.999523	0.81555
RNAseq	Whole Blood	Day 28	gene11126 (CD160)	-0.203545	3.93996	-0.821281	0.414774	0.999523	-0.815522
RNAseq	Whole Blood	Day 28	gene51160 (VPS28)	-0.0552001	6.83606	-0.821212	0.414935	0.999523	-0.81524
RNAseq	Whole Blood	Day 28	gene140469 (MYO3B)	0.43922	-1.14924	0.820609	0.415158	0.999523	0.81485
RNAseq	Whole Blood	Day 28	gene140609 (NEK7)	0.0359704	6.05059	0.8175	0.415176	0.999523	0.814819
RNAseq	Whole Blood	Day 28	gene9275 (BCL7B)	0.0241419	5.72916	0.816807	0.415354	0.999523	0.814508
RNAseq	Whole Blood	Day 28	gene100505881 (MAGI2-AS3)	0.289533	0.548445	0.820218	0.415489	0.999523	0.814272
RNAseq	Whole Blood	Day 28	gene23348 (DOCK9)	0.051993	6.05338	0.818441	0.415601	0.999523	0.814077
RNAseq	Whole Blood	Day 28	gene84674 (CARD6)	-0.0488107	5.05097	-0.817843	0.415615	0.999523	-0.814053
RNAseq	Whole Blood	Day 28	gene5373 (PMM2)	0.0690016	4.76654	0.819023	0.415695	0.999523	0.813912
RNAseq	Whole Blood	Day 28	gene80154 (GOLGA2P10)	0.172673	1.52016	0.819186	0.415852	0.999523	0.813638
RNAseq	Whole Blood	Day 28	gene535 (ATP6V0A1)	-0.0482531	6.26022	-0.818191	0.415873	0.999523	-0.813603
RNAseq	Whole Blood	Day 28	gene8685 (MARCO)	-0.271992	3.91988	-0.819929	0.415895	0.999523	-0.813564
RNAseq	Whole Blood	Day 28	gene1390 (CREM)	-0.0846096	3.0509	-0.817068	0.415932	0.999523	-0.813499
RNAseq	Whole Blood	Day 28	gene84627 (ZNF469)	-0.10043	3.04839	-0.818075	0.41604	0.999523	-0.81331
RNAseq	Whole Blood	Day 28	gene5362 (PLXNA2)	-0.0946488	3.72932	-0.818271	0.416096	0.999523	-0.813214
RNAseq	Whole Blood	Day 28	gene10316 (NMUR1)	-0.165298	4.45585	-0.818247	0.41612	0.999523	-0.813171
RNAseq	Whole Blood	Day 28	gene59283 (CACNG8)	-0.203825	2.6599	-0.818458	0.41628	0.999523	-0.812892
RNAseq	Whole Blood	Day 28	gene4037 (LRP3)	-0.11123	3.8144	-0.817364	0.416474	0.999523	-0.812554
RNAseq	Whole Blood	Day 28	gene203197 (TMEM268)	-0.0621595	5.13055	-0.814779	0.416883	0.999523	-0.811841
RNAseq	Whole Blood	Day 28	gene79961 (DENND2D)	0.0413249	7.48949	0.816954	0.416945	0.999523	0.811733
RNAseq	Whole Blood	Day 28	gene100093631 (GTF2IP4)	-0.0656629	5.04557	-0.816384	0.4171	0.999523	-0.811463
RNAseq	Whole Blood	Day 28	gene9191 (DEDD)	-0.0218506	5.91794	-0.81412	0.417189	0.999523	-0.811308
RNAseq	Whole Blood	Day 28	gene283982 (LINC00469)	-0.288445	-1.64605	-0.814841	0.417205	0.999523	-0.81128
RNAseq	Whole Blood	Day 28	gene26095 (PTPN20)	0.325839	-2.19796	0.814043	0.417247	0.999523	0.811207
RNAseq	Whole Blood	Day 28	gene64098 (PARVG)	-0.0319008	8.02245	-0.815028	0.417467	0.999523	-0.810824
RNAseq	Whole Blood	Day 28	gene387895 (LINC00944)	-0.213077	0.41545	-0.815397	0.417467	0.999523	-0.810824
RNAseq	Whole Blood	Day 28	gene10930 (APOBEC2)	0.319659	-2.28938	0.814137	0.417508	0.999523	0.810752
RNAseq	Whole Blood	Day 28	gene2058 (EPRS1)	0.0337363	6.71094	0.81332	0.417727	0.999523	0.810372
RNAseq	Whole Blood	Day 28	gene83481 (EPPK1)	0.167922	2.85601	0.816306	0.417781	0.999523	0.810277
RNAseq	Whole Blood	Day 28	gene820 (CAMP)	0.22901	3.14511	0.815389	0.417863	0.999523	0.810134
RNAseq	Whole Blood	Day 28	gene100129550 (LINC02035)	-0.0615659	4.86407	-0.814267	0.417931	0.999523	-0.810016
RNAseq	Whole Blood	Day 28	gene50488 (MINK1)	-0.0389786	7.92171	-0.814739	0.418085	0.999523	-0.809749
RNAseq	Whole Blood	Day 28	gene5644 (PRSS1)	0.113925	2.194	0.81452	0.41815	0.999523	0.809635
RNAseq	Whole Blood	Day 28	gene23220 (DTX4)	-0.106661	4.32113	-0.813781	0.418314	0.999523	-0.809349
RNAseq	Whole Blood	Day 28	gene26580 (BSCL2)	-0.0773055	4.6513	-0.814765	0.418457	0.999523	-0.809101
RNAseq	Whole Blood	Day 28	gene8875 (VNN2)	0.101149	9.08856	0.814756	0.41852	0.999523	0.808991
RNAseq	Whole Blood	Day 28	gene23396 (PIP5K1C)	-0.0470327	6.66068	-0.814218	0.418619	0.999523	-0.808819
RNAseq	Whole Blood	Day 28	gene11209 (MST1P2)	-0.152963	1.07922	-0.81241	0.418672	0.999523	-0.808727
RNAseq	Whole Blood	Day 28	gene100129482 (ZNF37BP)	0.0507755	5.16397	0.811796	0.418686	0.999523	0.808703
RNAseq	Whole Blood	Day 28	gene124401 (ANKS3)	0.0519171	3.58333	0.810676	0.419198	0.999523	0.807813
RNAseq	Whole Blood	Day 28	gene51097 (SCCPDH)	0.0868145	3.69549	0.813226	0.419206	0.999523	0.807799
RNAseq	Whole Blood	Day 28	gene55339 (WDR33)	-0.0192786	6.65429	-0.810253	0.419262	0.999523	-0.807702
RNAseq	Whole Blood	Day 28	gene81844 (TRIM56)	-0.0408455	7.28443	-0.811049	0.419313	0.999523	-0.807613
RNAseq	Whole Blood	Day 28	gene79690 (GAL3ST4)	0.0986494	3.47701	0.812341	0.419535	0.999523	0.807227
RNAseq	Whole Blood	Day 28	gene10147 (SUGP2)	-0.0380158	6.80892	-0.809662	0.419592	0.999523	-0.807129
RNAseq	Whole Blood	Day 28	gene101927655 (ZASP)	-0.0424145	6.52704	-0.810396	0.419617	0.999523	-0.807085
RNAseq	Whole Blood	Day 28	gene201305 (SPNS3)	-0.150618	3.73806	-0.812341	0.419718	0.999523	-0.806911
RNAseq	Whole Blood	Day 28	gene7384 (UQCRC1)	-0.0368038	6.38537	-0.810735	0.419841	0.999523	-0.806698
RNAseq	Whole Blood	Day 28	gene8402 (SLC25A11)	0.0265396	5.79539	0.809398	0.420209	0.999523	0.806059
RNAseq	Whole Blood	Day 28	gene4824 (NKX3-1)	-0.51485	2.40738	-0.812438	0.42028	0.999523	-0.805935
RNAseq	Whole Blood	Day 28	gene1978 (EIF4EBP1)	-0.0679891	3.886	-0.809732	0.420316	0.999523	-0.805873
RNAseq	Whole Blood	Day 28	gene54463 (RETREG1)	0.0763351	3.6505	0.810452	0.420402	0.999523	0.805724
RNAseq	Whole Blood	Day 28	gene2628 (GATM)	-0.174328	1.27311	-0.81094	0.420408	0.999523	-0.805714
RNAseq	Whole Blood	Day 28	gene538 (ATP7A)	-0.0310376	5.17923	-0.8078	0.420461	0.999523	-0.805623
RNAseq	Whole Blood	Day 28	gene283870 (BRICD5)	-0.059216	4.48273	-0.809134	0.420601	0.999523	-0.805378
RNAseq	Whole Blood	Day 28	gene28408 (IGHV3-74)	-0.215694	1.54948	-0.808356	0.42068	0.999523	-0.805243
RNAseq	Whole Blood	Day 28	gene1942 (EFNA1)	-0.152665	0.155563	-0.808041	0.420814	0.999523	-0.805009
RNAseq	Whole Blood	Day 28	gene23030 (KDM4B)	0.0324675	7.85309	0.808843	0.420852	0.999523	0.804944
RNAseq	Whole Blood	Day 28	gene10093 (ARPC4)	-0.0250033	8.37001	-0.807908	0.421053	0.999523	-0.804596
RNAseq	Whole Blood	Day 28	gene10055 (SAE1)	0.0334252	5.88675	0.808051	0.421077	0.999523	0.804554
RNAseq	Whole Blood	Day 28	gene5239 (PGM5)	-0.332407	1.68506	-0.810905	0.421156	0.999523	-0.804417
RNAseq	Whole Blood	Day 28	gene5928 (RBBP4)	-0.0290844	7.21359	-0.808455	0.4212	0.999523	-0.804341
RNAseq	Whole Blood	Day 28	gene10969 (EBNA1BP2)	0.0372344	4.40822	0.806772	0.421268	0.999523	0.804224
RNAseq	Whole Blood	Day 28	gene537 (ATP6AP1)	-0.0309608	7.33936	-0.808603	0.421289	0.999523	-0.804188
RNAseq	Whole Blood	Day 28	gene389362 (PSMG4)	0.05713	3.01226	0.806928	0.421318	0.999523	0.804136
RNAseq	Whole Blood	Day 28	gene6976 (TRGV3)	0.19438	1.66086	0.80988	0.421349	0.999523	0.804083
RNAseq	Whole Blood	Day 28	gene101752334 (PVRIG2P)	-0.059146	5.48762	-0.808006	0.42143	0.999523	-0.803943
RNAseq	Whole Blood	Day 28	gene9531 (BAG3)	0.0664137	4.38779	0.807953	0.42161	0.999523	0.803631
RNAseq	Whole Blood	Day 28	gene151056 (PLB1)	-0.159124	5.49783	-0.809669	0.421614	0.999523	-0.803623
RNAseq	Whole Blood	Day 28	gene338707 (B4GALNT4)	-0.27504	0.705496	-0.808779	0.421782	0.999523	-0.803333
RNAseq	Whole Blood	Day 28	gene84455 (EFCAB7)	0.0666341	1.63715	0.804456	0.422004	0.999523	0.80295
RNAseq	Whole Blood	Day 28	gene100996928 (FMC1-LUC7L2)	-0.0235645	6.62645	-0.805737	0.422051	0.999523	-0.802868
RNAseq	Whole Blood	Day 28	gene2209 (FCGR1A)	-0.180516	4.37617	-0.805998	0.422052	0.999523	-0.802866
RNAseq	Whole Blood	Day 28	gene30851 (TAX1BP3)	0.0479395	4.92456	0.807272	0.422128	0.999523	0.802735
RNAseq	Whole Blood	Day 28	gene5819 (NECTIN2)	-0.373467	3.18628	-0.808455	0.422433	0.999523	-0.802207
RNAseq	Whole Blood	Day 28	gene27232 (GNMT)	-0.0410524	4.73953	-0.804888	0.422464	0.999523	-0.802154
RNAseq	Whole Blood	Day 28	gene58190 (CTDSP1)	-0.023659	8.34893	-0.805711	0.422583	0.999523	-0.801948
RNAseq	Whole Blood	Day 28	gene25996 (REXO2)	0.0604463	4.35119	0.805518	0.422639	0.999523	0.801852
RNAseq	Whole Blood	Day 28	gene55907 (CMAS)	0.0418042	4.25335	0.80366	0.423113	0.999523	0.801032
RNAseq	Whole Blood	Day 28	gene56005 (MYDGF)	-0.0465442	5.26883	-0.803354	0.423291	0.999523	-0.800724
RNAseq	Whole Blood	Day 28	gene51082 (POLR1D)	0.0505628	6.60154	0.805645	0.42333	0.999523	0.800657
RNAseq	Whole Blood	Day 28	gene283989 (TSEN54)	0.0627803	5.12697	0.805354	0.423361	0.999523	0.800604
RNAseq	Whole Blood	Day 28	gene9692 (PRORP)	-0.0528253	4.68384	-0.804962	0.423377	0.999523	-0.800577
RNAseq	Whole Blood	Day 28	gene55342 (STRBP)	-0.0567308	4.43673	-0.804565	0.423438	0.999523	-0.800472
RNAseq	Whole Blood	Day 28	gene53838 (C11orf24)	-0.0425382	4.4438	-0.803399	0.423525	0.999523	-0.800321
RNAseq	Whole Blood	Day 28	gene113612 (CYP2U1)	0.0531003	3.32481	0.802802	0.423809	0.999523	0.79983
RNAseq	Whole Blood	Day 28	gene57125 (PLXDC1)	0.0970649	4.109	0.805092	0.42384	0.999523	0.799778
RNAseq	Whole Blood	Day 28	gene28581 (TRBV11-2)	0.165062	0.919722	0.804042	0.423907	0.999523	0.799661
RNAseq	Whole Blood	Day 28	gene8345 (H2BC9)	0.171195	2.19688	0.804932	0.424071	0.999523	0.799379
RNAseq	Whole Blood	Day 28	gene10855 (HPSE)	-0.082405	5.76009	-0.804457	0.424144	0.999523	-0.799252
RNAseq	Whole Blood	Day 28	gene10666 (CD226)	0.0832539	5.24327	0.80448	0.424183	0.999523	0.799185
RNAseq	Whole Blood	Day 28	gene100528030 (POC1B-GALNT4)	-0.0439326	4.25785	-0.802047	0.424262	0.999523	-0.79905
RNAseq	Whole Blood	Day 28	gene9820 (CUL7)	-0.0371665	4.64924	-0.80238	0.424345	0.999523	-0.798906
RNAseq	Whole Blood	Day 28	gene246175 (CNOT6L)	0.0380272	6.82798	0.802345	0.424469	0.999523	0.798691
RNAseq	Whole Blood	Day 28	gene2043 (EPHA4)	0.0961466	4.09355	0.804425	0.424501	0.999523	0.798637
RNAseq	Whole Blood	Day 28	gene100289019 (SLC25A25-AS1)	-0.0646816	4.3948	-0.802602	0.424526	0.999523	-0.798594
RNAseq	Whole Blood	Day 28	gene2872 (MKNK2)	-0.0322193	9.12013	-0.802348	0.424642	0.999523	-0.798395
RNAseq	Whole Blood	Day 28	gene26133 (TRPC4AP)	-0.0235641	7.16248	-0.801996	0.424731	0.999523	-0.79824
RNAseq	Whole Blood	Day 28	gene152687 (ZNF595)	-0.129699	3.14844	-0.80369	0.424853	0.999523	-0.79803
RNAseq	Whole Blood	Day 28	gene96597 (TBC1D27P)	-0.201906	1.68818	-0.802776	0.424913	0.999523	-0.797927
RNAseq	Whole Blood	Day 28	gene34 (ACADM)	-0.0470395	4.519	-0.801499	0.42497	0.999523	-0.797828
RNAseq	Whole Blood	Day 28	gene51763 (INPP5K)	0.0369459	6.47027	0.802278	0.42503	0.999523	0.797725
RNAseq	Whole Blood	Day 28	gene257106 (ARHGAP30)	-0.018078	9.80415	-0.801959	0.425094	0.999523	-0.797615
RNAseq	Whole Blood	Day 28	gene10634 (GAS2L1)	0.101852	4.95607	0.802601	0.425315	0.999523	0.797235
RNAseq	Whole Blood	Day 28	gene1535 (CYBA)	-0.0346893	9.32205	-0.801202	0.425359	0.999523	-0.797158
RNAseq	Whole Blood	Day 28	gene79895 (ATP8B4)	-0.0870575	3.98576	-0.802031	0.425422	0.999523	-0.79705
RNAseq	Whole Blood	Day 28	gene6897 (TARS1)	-0.0451991	5.69335	-0.801214	0.425471	0.999523	-0.796966
RNAseq	Whole Blood	Day 28	gene116987 (AGAP1)	-0.137757	3.62763	-0.801856	0.425644	0.999523	-0.796668
RNAseq	Whole Blood	Day 28	gene4338 (MOCS2)	0.0404046	3.72592	0.798643	0.425744	0.999523	0.796495
RNAseq	Whole Blood	Day 28	gene2113 (ETS1)	0.0362199	9.84539	0.799155	0.425872	0.999523	0.796275
RNAseq	Whole Blood	Day 28	gene10917 (BTNL3)	0.670638	1.5221	0.802456	0.426101	0.999523	0.795882
RNAseq	Whole Blood	Day 28	gene28558 (TRBV29-1)	0.111541	2.18864	0.80035	0.426259	0.999523	0.795609
RNAseq	Whole Blood	Day 28	gene10553 (HTATIP2)	0.0390522	5.57958	0.799779	0.426404	0.999523	0.79536
RNAseq	Whole Blood	Day 28	gene7083 (TK1)	-0.143379	0.959409	-0.797792	0.426429	0.999523	-0.795317
RNAseq	Whole Blood	Day 28	gene26297 (SERGEF)	0.0356239	3.59929	0.796813	0.426443	0.999523	0.795292
RNAseq	Whole Blood	Day 28	gene3145 (HMBS)	0.0992937	3.86515	0.79988	0.426464	0.999523	0.795257
RNAseq	Whole Blood	Day 28	gene28875 (IGKV3D-15)	-0.214978	1.09722	-0.797498	0.426629	0.999523	-0.794973
RNAseq	Whole Blood	Day 28	gene1266 (CNN3)	0.119057	0.876154	0.798487	0.426798	0.999523	0.794683
RNAseq	Whole Blood	Day 28	gene401207 (C5orf63)	-0.0759691	2.2239	-0.797231	0.426813	0.999523	-0.794658
RNAseq	Whole Blood	Day 28	gene6526 (SLC5A3)	0.0524852	5.42126	0.798356	0.426996	0.999523	0.794343
RNAseq	Whole Blood	Day 28	gene27315 (PGAP2)	0.0433668	3.79926	0.796535	0.427164	0.999523	0.794054
RNAseq	Whole Blood	Day 28	gene2900 (GRIK4)	-0.524028	0.0593684	-0.800165	0.427191	0.999523	-0.794007
RNAseq	Whole Blood	Day 28	gene221937 (FOXK1)	0.0367932	6.90989	0.797024	0.427202	0.999523	0.793989
RNAseq	Whole Blood	Day 28	gene5978 (REST)	0.029723	5.84379	0.796475	0.42722	0.999523	0.793958
RNAseq	Whole Blood	Day 28	gene8826 (IQGAP1)	0.0363274	10.0083	0.798456	0.427358	0.999523	0.79372
RNAseq	Whole Blood	Day 28	gene6602 (SMARCD1)	-0.020834	6.13595	-0.795866	0.4274	0.999523	-0.793649
RNAseq	Whole Blood	Day 28	gene115761 (ARL11)	-0.0389806	5.37826	-0.797164	0.42742	0.999523	-0.793614
RNAseq	Whole Blood	Day 28	gene643699 (GOLGA8N)	0.251964	-0.127226	0.798331	0.42744	0.999523	0.793579
RNAseq	Whole Blood	Day 28	gene56937 (PMEPA1)	-0.100236	2.69329	-0.797939	0.42746	0.999523	-0.793545
RNAseq	Whole Blood	Day 28	gene4176 (MCM7)	-0.0309615	6.35686	-0.796745	0.427541	0.999523	-0.793407
RNAseq	Whole Blood	Day 28	gene10411 (RAPGEF3)	-0.242555	-0.643046	-0.796369	0.427756	0.999523	-0.793037
RNAseq	Whole Blood	Day 28	gene54868 (TMEM104)	-0.0442132	5.41386	-0.796184	0.427788	0.999523	-0.792983
RNAseq	Whole Blood	Day 28	gene157638 (LRATD2)	0.0703266	4.10594	0.79773	0.427801	0.999523	0.792961
RNAseq	Whole Blood	Day 28	gene7332 (UBE2L3)	-0.0266544	6.61354	-0.796741	0.427813	0.999523	-0.792939
RNAseq	Whole Blood	Day 28	gene100137049 (PLA2G4B)	-0.0502795	5.32139	-0.796353	0.42782	0.999523	-0.792927
RNAseq	Whole Blood	Day 28	gene527 (ATP6V0C)	0.0686497	8.80484	0.797623	0.427885	0.999523	0.792816
RNAseq	Whole Blood	Day 28	gene3636 (INPPL1)	-0.0381045	7.58124	-0.797159	0.428022	0.999523	-0.792581
RNAseq	Whole Blood	Day 28	gene2675 (GFRA2)	-0.202922	1.24575	-0.797484	0.428051	0.999523	-0.792531
RNAseq	Whole Blood	Day 28	gene140862 (ISM1)	-0.182737	1.28658	-0.797463	0.428158	0.999523	-0.792347
RNAseq	Whole Blood	Day 28	gene6309 (SC5D)	0.0466859	3.92003	0.795068	0.428182	0.999523	0.792307
RNAseq	Whole Blood	Day 28	gene4678 (NASP)	-0.0375957	6.20161	-0.795479	0.428202	0.999523	-0.792272
RNAseq	Whole Blood	Day 28	gene56107 (PCDHGA9)	-0.1637	1.23518	-0.796934	0.428227	0.999523	-0.79223
RNAseq	Whole Blood	Day 28	gene968 (CD68)	-0.071665	8.80395	-0.796376	0.428571	0.999523	-0.79164
RNAseq	Whole Blood	Day 28	gene10923 (SUB1)	-0.0332718	6.46508	-0.793551	0.428596	0.999523	-0.791597
RNAseq	Whole Blood	Day 28	gene80071 (CCDC15)	-0.0937879	1.72186	-0.794129	0.428747	0.999523	-0.791337
RNAseq	Whole Blood	Day 28	gene2647 (BLOC1S1)	-0.0338436	5.62433	-0.794414	0.428756	0.999523	-0.791323
RNAseq	Whole Blood	Day 28	gene4481 (MSR1)	-0.277605	1.82388	-0.796742	0.428911	0.999523	-0.791056
RNAseq	Whole Blood	Day 28	gene54784 (ALKBH4)	0.0379512	3.53106	0.792332	0.429121	0.999523	0.790697
RNAseq	Whole Blood	Day 28	gene6624 (FSCN1)	-0.100912	3.24895	-0.79524	0.429131	0.999523	-0.790679
RNAseq	Whole Blood	Day 28	gene10973 (ASCC3)	0.0403392	5.47942	0.79321	0.429168	0.999523	0.790616
RNAseq	Whole Blood	Day 28	gene57111 (RAB25)	-0.229692	-1.46826	-0.792448	0.429369	0.999523	-0.790271
RNAseq	Whole Blood	Day 28	gene6548 (SLC9A1)	-0.0305339	6.51032	-0.792964	0.429436	0.999523	-0.790158
RNAseq	Whole Blood	Day 28	gene5709 (PSMD3)	-0.0254658	6.17555	-0.793307	0.429449	0.999523	-0.790134
RNAseq	Whole Blood	Day 28	gene2648 (KAT2A)	-0.0440592	5.43707	-0.793033	0.429539	0.999523	-0.789981
RNAseq	Whole Blood	Day 28	gene9410 (SNRNP40)	0.0246093	5.33848	0.791529	0.429619	0.999523	0.789844
RNAseq	Whole Blood	Day 28	gene2740 (GLP1R)	-0.411919	-2.85288	-0.793676	0.429665	0.999523	-0.789766
RNAseq	Whole Blood	Day 28	gene4297 (KMT2A)	0.045015	7.78695	0.792622	0.429708	0.999523	0.789692
RNAseq	Whole Blood	Day 28	gene6614 (SIGLEC1)	-0.279379	4.4449	-0.795126	0.42973	0.999523	-0.789654
RNAseq	Whole Blood	Day 28	gene79801 (SHCBP1)	-0.106915	1.16412	-0.791439	0.429757	0.999523	-0.789608
RNAseq	Whole Blood	Day 28	gene64780 (MICAL1)	0.0460994	7.9978	0.794132	0.429792	0.999523	0.789547
RNAseq	Whole Blood	Day 28	gene7745 (ZKSCAN8)	-0.0297402	5.40896	-0.791167	0.429796	0.999523	-0.789541
RNAseq	Whole Blood	Day 28	gene92370 (PXYLP1)	0.076442	3.86681	0.794296	0.429858	0.999523	0.789435
RNAseq	Whole Blood	Day 28	gene9761 (MLEC)	-0.0378595	7.10594	-0.793892	0.429877	0.999523	-0.789402
RNAseq	Whole Blood	Day 28	gene219972 (MPEG1)	-0.0686935	10.0408	-0.794057	0.429944	0.999523	-0.789287
RNAseq	Whole Blood	Day 28	gene55238 (SLC38A7)	-0.0526521	4.02785	-0.792146	0.430026	0.999523	-0.789147
RNAseq	Whole Blood	Day 28	gene7503 (XIST)	0.0400503	2.50793	0.796162	0.430213	0.999523	0.788826
RNAseq	Whole Blood	Day 28	gene79029 (SPATA5L1)	-0.0681996	3.79068	-0.793591	0.43028	0.999523	-0.788712
RNAseq	Whole Blood	Day 28	gene4860 (PNP)	0.0472729	6.1443	0.793122	0.430309	0.999523	0.788662
RNAseq	Whole Blood	Day 28	gene4232 (MEST)	0.105753	2.19971	0.7929	0.430378	0.999523	0.788545
RNAseq	Whole Blood	Day 28	gene374969 (SVBP)	-0.0840811	3.94675	-0.793128	0.430495	0.999523	-0.788344
RNAseq	Whole Blood	Day 28	gene29904 (EEF2K)	-0.0435128	4.90869	-0.791818	0.430599	0.999523	-0.788167
RNAseq	Whole Blood	Day 28	gene50649 (ARHGEF4)	-0.121575	1.09131	-0.791517	0.430669	0.999523	-0.788047
RNAseq	Whole Blood	Day 28	gene5256 (PHKA2)	0.0342472	6.05286	0.79128	0.430764	0.999523	0.787885
RNAseq	Whole Blood	Day 28	gene55778 (ZNF839)	-0.0404415	4.61879	-0.790586	0.430804	0.999523	-0.787816
RNAseq	Whole Blood	Day 28	gene3953 (LEPR)	0.0781933	3.64612	0.792264	0.430915	0.999523	0.787627
RNAseq	Whole Blood	Day 28	gene641649 (TMEM91)	0.0571277	5.25865	0.791869	0.431	0.999523	0.787482
RNAseq	Whole Blood	Day 28	gene22858 (ICK)	0.0350737	4.68898	0.789924	0.43118	0.999523	0.787174
RNAseq	Whole Blood	Day 28	gene64180 (DPEP3)	-0.089581	3.88235	-0.791337	0.431285	0.999523	-0.786995
RNAseq	Whole Blood	Day 28	gene2632 (GBE1)	0.0387603	4.14567	0.789235	0.431388	0.999523	0.786818
RNAseq	Whole Blood	Day 28	gene245812 (CNPY4)	-0.0472782	3.7929	-0.78914	0.431592	0.999523	-0.786471
RNAseq	Whole Blood	Day 28	gene55187 (VPS13D)	0.0302016	7.17786	0.788617	0.431696	0.999523	0.786293
RNAseq	Whole Blood	Day 28	gene7769 (ZNF226)	-0.0419852	4.20087	-0.788592	0.431826	0.999523	-0.786071
RNAseq	Whole Blood	Day 28	gene283377 (SPRYD4)	0.0733638	2.3964	0.789024	0.431852	0.999523	0.786027
RNAseq	Whole Blood	Day 28	gene54682 (MANSC1)	0.0704585	5.60554	0.789466	0.431962	0.999523	0.785839
RNAseq	Whole Blood	Day 28	gene9262 (STK17B)	0.0388443	8.20147	0.789351	0.432144	0.999523	0.785528
RNAseq	Whole Blood	Day 28	gene23670 (CEMIP2)	-0.0540335	7.34801	-0.789897	0.432189	0.999523	-0.785451
RNAseq	Whole Blood	Day 28	gene100616414 (MIR4761)	0.0695176	3.30087	0.788677	0.432248	0.999523	0.785351
RNAseq	Whole Blood	Day 28	gene2038 (EPB42)	0.2194	5.7887	0.790767	0.432262	0.999523	0.785326
RNAseq	Whole Blood	Day 28	gene9112 (MTA1)	0.0291268	6.25862	0.788246	0.432347	0.999523	0.785181
RNAseq	Whole Blood	Day 28	gene55365 (TMEM176A)	0.513354	3.97642	0.791589	0.432355	0.999523	0.785169
RNAseq	Whole Blood	Day 28	gene56833 (SLAMF8)	-0.159069	2.98086	-0.788025	0.432448	0.999523	-0.785009
RNAseq	Whole Blood	Day 28	gene6510 (SLC1A5)	0.0791718	6.2382	0.789374	0.432476	0.999523	0.784962
RNAseq	Whole Blood	Day 28	gene6175 (RPLP0)	0.0419015	9.8962	0.788407	0.432599	0.999523	0.784752
RNAseq	Whole Blood	Day 28	gene8635 (RNASET2)	0.0914454	8.77514	0.790645	0.432674	0.999523	0.784623
RNAseq	Whole Blood	Day 28	gene30817 (ADGRE2)	-0.119792	8.2251	-0.79035	0.432697	0.999523	-0.784585
RNAseq	Whole Blood	Day 28	gene622 (BDH1)	-0.0711089	2.36753	-0.787296	0.432739	0.999523	-0.784513
RNAseq	Whole Blood	Day 28	gene57623 (ZFAT)	-0.0434986	4.47767	-0.788206	0.432823	0.999523	-0.78437
RNAseq	Whole Blood	Day 28	gene25828 (TXN2)	-0.0336144	5.64319	-0.787608	0.432895	0.999523	-0.784247
RNAseq	Whole Blood	Day 28	gene124602 (KIF19)	0.229397	1.07307	0.789169	0.432967	0.999523	0.784125
RNAseq	Whole Blood	Day 28	gene3945 (LDHB)	0.0509649	8.22187	0.788228	0.433021	0.999523	0.784032
RNAseq	Whole Blood	Day 28	gene55303 (GIMAP4)	0.0416437	8.74617	0.788249	0.433083	0.999523	0.783926
RNAseq	Whole Blood	Day 28	gene100499466 (LINC00674)	-0.0294842	6.41786	-0.787196	0.433299	0.999523	-0.783558
RNAseq	Whole Blood	Day 28	gene199675 (MCEMP1)	-0.113867	4.5955	-0.788576	0.433311	0.999523	-0.783539
RNAseq	Whole Blood	Day 28	gene23142 (DCUN1D4)	0.0451626	3.35427	0.785205	0.43334	0.999523	0.783489
RNAseq	Whole Blood	Day 28	gene647979 (NORAD)	0.0335462	8.22342	0.787764	0.433394	0.999523	0.783397
RNAseq	Whole Blood	Day 28	gene100506622 (LINC00540)	-0.244642	-0.570517	-0.787753	0.4334	0.999523	-0.783386
RNAseq	Whole Blood	Day 28	gene3281 (HSBP1)	-0.0350494	5.57383	-0.786517	0.433422	0.999523	-0.783349
RNAseq	Whole Blood	Day 28	gene93979 (CPA5)	-0.494146	-0.850651	-0.788813	0.433614	0.999523	-0.783023
RNAseq	Whole Blood	Day 28	gene1606 (DGKA)	0.0537058	8.03327	0.787745	0.433643	0.999523	0.782973
RNAseq	Whole Blood	Day 28	gene2729 (GCLC)	-0.049762	4.71816	-0.786461	0.433845	0.999523	-0.78263
RNAseq	Whole Blood	Day 28	gene375387 (NRROS)	-0.0563091	6.1834	-0.786962	0.433988	0.999523	-0.782385
RNAseq	Whole Blood	Day 28	gene284309 (ZNF776)	0.034748	4.99942	0.784911	0.434046	0.999523	0.782287
RNAseq	Whole Blood	Day 28	gene90806 (ANGEL2)	0.0360184	4.82731	0.78546	0.434123	0.999523	0.782156
RNAseq	Whole Blood	Day 28	gene340120 (ANKRD34B)	0.30968	0.649039	0.788264	0.434263	0.999523	0.781917
RNAseq	Whole Blood	Day 28	gene29889 (GNL2)	-0.0349254	5.32548	-0.785114	0.434314	0.999523	-0.781831
RNAseq	Whole Blood	Day 28	gene55384 (MEG3)	0.388685	0.320402	0.78745	0.43432	0.999523	0.781821
RNAseq	Whole Blood	Day 28	gene219790 (RTKN2)	0.150675	2.67684	0.787188	0.434442	0.999523	0.781613
RNAseq	Whole Blood	Day 28	gene7127 (TNFAIP2)	-0.0526794	10.1695	-0.785193	0.434466	0.999523	-0.781572
RNAseq	Whole Blood	Day 28	gene90835 (CCDC189)	0.0748683	2.34455	0.78392	0.43462	0.999523	0.78131
RNAseq	Whole Blood	Day 28	gene55311 (ZNF444)	-0.0404604	4.55698	-0.783806	0.434673	0.999523	-0.78122
RNAseq	Whole Blood	Day 28	gene23616 (SH3BP1)	0.0526935	7.88777	0.786287	0.434719	0.999523	0.781143
RNAseq	Whole Blood	Day 28	gene10367 (MICU1)	-0.0434016	6.00693	-0.784952	0.434734	0.999523	-0.781117
RNAseq	Whole Blood	Day 28	gene348654 (GEN1)	-0.116164	2.88874	-0.784847	0.434899	0.999523	-0.780835
RNAseq	Whole Blood	Day 28	gene9791 (PTDSS1)	-0.0328764	6.6148	-0.784173	0.435052	0.999523	-0.780576
RNAseq	Whole Blood	Day 28	gene57630 (SH3RF1)	-0.131559	2.27185	-0.783961	0.435109	0.999523	-0.780479
RNAseq	Whole Blood	Day 28	gene101928728 (LOC101928728)	0.140105	-0.286156	0.782004	0.435116	0.999523	0.780467
RNAseq	Whole Blood	Day 28	gene54549 (SDK2)	-0.15614	3.7523	-0.785994	0.435191	0.999523	-0.780339
RNAseq	Whole Blood	Day 28	gene7057 (THBS1)	0.195649	6.22876	0.785582	0.435252	0.999523	0.780237
RNAseq	Whole Blood	Day 28	gene29116 (MYLIP)	-0.0617028	6.30393	-0.784482	0.435296	0.999523	-0.780162
RNAseq	Whole Blood	Day 28	gene51086 (TNNI3K)	0.228554	-1.66023	0.782028	0.435331	0.999523	0.780102
RNAseq	Whole Blood	Day 28	gene221442 (ADCY10P1)	-0.0644857	3.83904	-0.78321	0.435502	0.999523	-0.779812
RNAseq	Whole Blood	Day 28	gene256643 (BCLAF3)	0.0681533	4.53877	0.784427	0.435517	0.999523	0.779785
RNAseq	Whole Blood	Day 28	gene6626 (SNRPA)	0.0299352	5.5343	0.782642	0.435546	0.999523	0.779737
RNAseq	Whole Blood	Day 28	gene4691 (NCL)	-0.0233719	8.96103	-0.782164	0.435582	0.999523	-0.779675
RNAseq	Whole Blood	Day 28	gene93109 (TMEM44)	0.14106	0.292058	0.783203	0.435617	0.999523	0.779615
RNAseq	Whole Blood	Day 28	gene4600 (MX2)	-0.075368	8.12948	-0.784826	0.435682	0.999523	-0.779506
RNAseq	Whole Blood	Day 28	gene151194 (METTL21A)	-0.0494635	3.7555	-0.782509	0.435695	0.999523	-0.779483
RNAseq	Whole Blood	Day 28	gene29968 (PSAT1)	0.102268	1.84085	0.782504	0.436122	0.999523	0.778758
RNAseq	Whole Blood	Day 28	gene2717 (GLA)	-0.0570229	4.20196	-0.782847	0.436256	0.999523	-0.778531
RNAseq	Whole Blood	Day 28	gene90139 (TSPAN18)	-0.0708907	5.47844	-0.783029	0.436267	0.999523	-0.778512
RNAseq	Whole Blood	Day 28	gene9625 (AATK)	0.0907028	7.08217	0.783484	0.436375	0.999523	0.778329
RNAseq	Whole Blood	Day 28	gene6733 (SRPK2)	0.031575	6.9698	0.781643	0.436417	0.999523	0.778258
RNAseq	Whole Blood	Day 28	gene23070 (CMTR1)	-0.0574338	6.22907	-0.782105	0.436463	0.999523	-0.77818
RNAseq	Whole Blood	Day 28	gene4790 (NFKB1)	-0.0316378	7.37487	-0.781393	0.436669	0.999523	-0.777831
RNAseq	Whole Blood	Day 28	gene64769 (MEAF6)	0.0348855	5.65086	0.781531	0.436702	0.999523	0.777775
RNAseq	Whole Blood	Day 28	gene323 (APBB2)	0.296409	-0.939164	0.782042	0.436751	0.999523	0.777692
RNAseq	Whole Blood	Day 28	gene100132341 (CLUHP3)	0.0983231	2.89373	0.78211	0.436852	0.999523	0.77752
RNAseq	Whole Blood	Day 28	gene5937 (RBMS1)	0.0236092	6.83929	0.779854	0.436993	0.999523	0.777281
RNAseq	Whole Blood	Day 28	gene6932 (TCF7)	0.0687968	9.05858	0.782134	0.437021	0.999523	0.777233
RNAseq	Whole Blood	Day 28	gene10079 (ATP9A)	0.135423	3.35751	0.782355	0.437077	0.999523	0.777139
RNAseq	Whole Blood	Day 28	gene28803 (IGLV3-10)	-0.312039	0.990309	-0.780284	0.437219	0.999523	-0.776897
RNAseq	Whole Blood	Day 28	gene51090 (PLLP)	0.184093	-0.178439	0.780901	0.437298	0.999523	0.776763
RNAseq	Whole Blood	Day 28	gene55041 (PLEKHB2)	-0.0291425	7.23766	-0.780154	0.437559	0.999523	-0.776322
RNAseq	Whole Blood	Day 28	gene25923 (ATL3)	0.0328607	5.77041	0.778766	0.4376	0.999523	0.776253
RNAseq	Whole Blood	Day 28	gene57205 (ATP10D)	-0.0592001	4.75887	-0.780021	0.437633	0.999523	-0.776196
RNAseq	Whole Blood	Day 28	gene343637 (RSPO4)	-0.31776	-2.02415	-0.778725	0.437671	0.999523	-0.776132
RNAseq	Whole Blood	Day 28	gene7436 (VLDLR)	-0.191924	1.12363	-0.780468	0.437968	0.999523	-0.775629
RNAseq	Whole Blood	Day 28	gene56098 (PCDHGC4)	-0.162156	1.2109	-0.779879	0.438109	0.999523	-0.775391
RNAseq	Whole Blood	Day 28	gene4478 (MSN)	-0.0244682	11.0552	-0.778795	0.438149	0.999523	-0.775323
RNAseq	Whole Blood	Day 28	gene10225 (CD96)	0.0471101	6.8005	0.779918	0.43829	0.999523	0.775084
RNAseq	Whole Blood	Day 28	gene8416 (ANXA9)	0.149881	-0.308535	0.777149	0.438306	0.999523	0.775058
RNAseq	Whole Blood	Day 28	gene6795 (AURKC)	-0.147533	-0.414521	-0.776344	0.438417	0.999523	-0.774869
RNAseq	Whole Blood	Day 28	gene23117 (NPIPB3)	-0.112061	5.17546	-0.778854	0.43892	0.999523	-0.774018
RNAseq	Whole Blood	Day 28	gene5687 (PSMA6)	-0.0364175	5.83974	-0.776437	0.438978	0.999523	-0.77392
RNAseq	Whole Blood	Day 28	gene2581 (GALC)	-0.0403077	5.36834	-0.777628	0.439179	0.999523	-0.773581
RNAseq	Whole Blood	Day 28	gene79622 (SNRNP25)	-0.0696543	3.11156	-0.777197	0.439245	0.999523	-0.773469
RNAseq	Whole Blood	Day 28	gene1453 (CSNK1D)	-0.0245254	8.23489	-0.777192	0.439265	0.999523	-0.773435
RNAseq	Whole Blood	Day 28	gene8031 (NCOA4)	0.0442724	9.84617	0.777958	0.439276	0.999523	0.773416
RNAseq	Whole Blood	Day 28	gene28969 (BZW2)	0.0375649	4.65595	0.775935	0.43946	0.999523	0.773106
RNAseq	Whole Blood	Day 28	gene26034 (IPCEF1)	0.0384332	6.66501	0.77648	0.439537	0.999523	0.772975
RNAseq	Whole Blood	Day 28	gene253959 (RALGAPA1)	-0.0407743	4.55761	-0.775519	0.43961	0.999523	-0.772852
RNAseq	Whole Blood	Day 28	gene100270804 (LINC00653)	0.0917557	1.05156	0.774898	0.439661	0.999523	0.772766
RNAseq	Whole Blood	Day 28	gene22909 (FAN1)	-0.0682997	2.954	-0.775857	0.439728	0.999523	-0.772652
RNAseq	Whole Blood	Day 28	gene283383 (ADGRD1)	-0.154864	2.9328	-0.777551	0.439771	0.999523	-0.77258
RNAseq	Whole Blood	Day 28	gene28614 (TRBV5-1)	-0.105458	2.6545	-0.776739	0.439823	0.999523	-0.772493
RNAseq	Whole Blood	Day 28	gene56103 (PCDHGB2)	-0.153145	1.30968	-0.776612	0.439991	0.999523	-0.772209
RNAseq	Whole Blood	Day 28	gene8887 (TAX1BP1)	-0.0274371	7.29697	-0.775145	0.440063	0.999523	-0.772086
RNAseq	Whole Blood	Day 28	gene79791 (FBXO31)	0.0323331	5.1139	0.774503	0.440115	0.999523	0.771999
RNAseq	Whole Blood	Day 28	gene8693 (GALNT4)	-0.0442842	4.09167	-0.774461	0.440165	0.999523	-0.771914
RNAseq	Whole Blood	Day 28	gene2931 (GSK3A)	0.0247366	6.89017	0.774076	0.440185	0.999523	0.771881
RNAseq	Whole Blood	Day 28	gene114796 (PSMG3-AS1)	-0.0688299	3.30187	-0.775522	0.440261	0.999523	-0.771752
RNAseq	Whole Blood	Day 28	gene9367 (RAB9A)	-0.0409305	4.22681	-0.774893	0.440395	0.999523	-0.771527
RNAseq	Whole Blood	Day 28	gene147172 (LRRC37BP1)	0.0443708	3.89258	0.774212	0.440539	0.999523	0.771284
RNAseq	Whole Blood	Day 28	gene22931 (RAB18)	0.0400808	6.03402	0.773916	0.440628	0.999523	0.771133
RNAseq	Whole Blood	Day 28	gene105 (ADARB2)	-0.865043	-0.204295	-0.777086	0.440776	0.999523	-0.770883
RNAseq	Whole Blood	Day 28	gene1937 (EEF1G)	0.0387206	10.5409	0.773976	0.441137	0.999523	0.770275
RNAseq	Whole Blood	Day 28	gene8120 (AP3B2)	0.39035	-0.675029	0.775569	0.441223	0.999523	0.77013
RNAseq	Whole Blood	Day 28	gene29092 (LINC00339)	0.0820718	3.25712	0.774664	0.441275	0.999523	0.770042
RNAseq	Whole Blood	Day 28	gene6129 (RPL7)	0.0382134	9.7839	0.773379	0.441357	0.999523	0.769904
RNAseq	Whole Blood	Day 28	gene858 (CAV2)	0.211189	0.099645	0.774678	0.441399	0.999523	0.769832
RNAseq	Whole Blood	Day 28	gene8527 (DGKD)	0.0363239	7.81757	0.773576	0.441556	0.999523	0.769569
RNAseq	Whole Blood	Day 28	gene9202 (ZMYM4)	-0.0350885	5.68455	-0.772636	0.44159	0.999523	-0.76951
RNAseq	Whole Blood	Day 28	gene2120 (ETV6)	-0.0348783	6.9445	-0.772962	0.441596	0.999523	-0.769501
RNAseq	Whole Blood	Day 28	gene101927051 (LOC101927051)	0.171168	-0.370776	0.771451	0.441603	0.999523	0.769488
RNAseq	Whole Blood	Day 28	gene57480 (PLEKHG1)	-0.138748	3.01015	-0.774465	0.441629	0.999523	-0.769446
RNAseq	Whole Blood	Day 28	gene942 (CD86)	-0.0757139	6.03596	-0.773949	0.441634	0.999523	-0.769436
RNAseq	Whole Blood	Day 28	gene3422 (IDI1)	-0.0412786	5.52238	-0.772133	0.441861	0.999523	-0.769055
RNAseq	Whole Blood	Day 28	gene23259 (DDHD2)	0.02851	5.17853	0.771039	0.442016	0.999523	0.768793
RNAseq	Whole Blood	Day 28	gene2623 (GATA1)	0.11216	4.55957	0.77356	0.442045	0.999523	0.768744
RNAseq	Whole Blood	Day 28	gene55905 (RNF114)	-0.0297415	6.52427	-0.771295	0.442119	0.999523	-0.76862
RNAseq	Whole Blood	Day 28	gene4647 (MYO7A)	-0.121738	2.65533	-0.773031	0.442153	0.999523	-0.768562
RNAseq	Whole Blood	Day 28	gene83541 (FAM110A)	-0.0481599	6.12294	-0.772449	0.44216	0.999523	-0.768552
RNAseq	Whole Blood	Day 28	gene283450 (HECTD4)	0.0399567	7.01168	0.771692	0.442167	0.999523	0.768538
RNAseq	Whole Blood	Day 28	gene9784 (SNX17)	-0.0337596	6.96508	-0.771746	0.442217	0.999523	-0.768455
RNAseq	Whole Blood	Day 28	gene117178 (SSX2IP)	0.0797276	3.44054	0.772537	0.442231	0.999523	0.768432
RNAseq	Whole Blood	Day 28	gene26999 (CYFIP2)	0.0297437	8.82702	0.772152	0.442258	0.999523	0.768385
RNAseq	Whole Blood	Day 28	gene729359 (PLIN4)	0.0920025	4.78062	0.772465	0.44237	0.999523	0.768197
RNAseq	Whole Blood	Day 28	gene10791 (VAMP5)	0.0963808	3.62428	0.770339	0.442411	0.999523	0.768129
RNAseq	Whole Blood	Day 28	gene644538 (SMIM10)	0.209401	-1.38241	0.769848	0.442586	0.999523	0.767833
RNAseq	Whole Blood	Day 28	gene340152 (ZC3H12D)	0.0657989	5.01613	0.772237	0.442608	0.999523	0.767797
RNAseq	Whole Blood	Day 28	gene3476 (IGBP1)	0.0380036	6.13095	0.77226	0.442635	0.999523	0.767751
RNAseq	Whole Blood	Day 28	gene320 (APBA1)	0.170176	-0.651186	0.770732	0.442663	0.999523	0.767704
RNAseq	Whole Blood	Day 28	gene65260 (COA7)	0.0671525	2.39101	0.769906	0.442732	0.999523	0.767587
RNAseq	Whole Blood	Day 28	gene5141 (PDE4A)	-0.0781787	4.85795	-0.771802	0.442762	0.999523	-0.767537
RNAseq	Whole Blood	Day 28	gene5176 (SERPINF1)	-0.145378	2.84277	-0.772493	0.442985	0.999523	-0.767162
RNAseq	Whole Blood	Day 28	gene5165 (PDK3)	0.0326034	6.56166	0.770279	0.443049	0.999523	0.767055
RNAseq	Whole Blood	Day 28	gene6715 (SRD5A1)	0.0661971	3.25168	0.770514	0.443106	0.999523	0.766959
RNAseq	Whole Blood	Day 28	gene9917 (FAM20B)	0.0358225	5.39032	0.769711	0.443187	0.999523	0.766823
RNAseq	Whole Blood	Day 28	gene5329 (PLAUR)	-0.0447202	6.52694	-0.769942	0.443383	0.999523	-0.766493
RNAseq	Whole Blood	Day 28	gene729230 (CCR2)	-0.076418	7.10556	-0.77029	0.443448	0.999523	-0.766383
RNAseq	Whole Blood	Day 28	gene162394 (SLFN5)	0.0731029	7.00719	0.770798	0.443482	0.999523	0.766326
RNAseq	Whole Blood	Day 28	gene401258 (RAB44)	-0.149068	4.70306	-0.771659	0.443505	0.999523	-0.766288
RNAseq	Whole Blood	Day 28	gene28442 (IGHV3-23)	-0.201889	4.21576	-0.769929	0.443833	0.999523	-0.765737
RNAseq	Whole Blood	Day 28	gene353345 (GPR141)	-0.0790924	4.4224	-0.769732	0.443905	0.999523	-0.765616
RNAseq	Whole Blood	Day 28	gene51218 (GLRX5)	0.151281	6.27644	0.770626	0.443945	0.999523	0.765549
RNAseq	Whole Blood	Day 28	gene3646 (EIF3E)	0.0422936	7.92353	0.768696	0.443947	0.999523	0.765544
RNAseq	Whole Blood	Day 28	gene55113 (XKR8)	0.0456663	6.294	0.769464	0.444053	0.999523	0.765368
RNAseq	Whole Blood	Day 28	gene5777 (PTPN6)	-0.0251326	9.5242	-0.769213	0.444091	0.999523	-0.765303
RNAseq	Whole Blood	Day 28	gene10620 (ARID3B)	0.0256355	6.27553	0.768031	0.444103	0.999523	0.765283
RNAseq	Whole Blood	Day 28	gene940 (CD28)	0.0663696	6.28253	0.76973	0.444206	0.999523	0.765111
RNAseq	Whole Blood	Day 28	gene1762 (DMWD)	0.0534433	4.45588	0.768693	0.444284	0.999523	0.764979
RNAseq	Whole Blood	Day 28	gene84172 (POLR1B)	-0.0375822	4.80775	-0.767766	0.444359	0.999523	-0.764853
RNAseq	Whole Blood	Day 28	gene4298 (MLLT1)	-0.0280686	6.96011	-0.768297	0.444415	0.999523	-0.764758
RNAseq	Whole Blood	Day 28	gene23401 (FRAT2)	0.0536535	8.39499	0.768882	0.444546	0.999523	0.764539
RNAseq	Whole Blood	Day 28	gene55312 (RFK)	-0.0466524	3.19279	-0.766436	0.444616	0.999523	-0.764422
RNAseq	Whole Blood	Day 28	gene26190 (FBXW2)	0.0246091	6.8782	0.767074	0.444696	0.999523	0.764287
RNAseq	Whole Blood	Day 28	gene100272228 (LINC00894)	-0.0634072	2.6434	-0.76626	0.44484	0.999523	-0.764046
RNAseq	Whole Blood	Day 28	gene645367 (GGT8P)	-0.258894	-1.72777	-0.766695	0.44493	0.999523	-0.763895
RNAseq	Whole Blood	Day 28	gene645432 (ARRDC5)	-0.0621888	4.45589	-0.767534	0.444939	0.999523	-0.76388
RNAseq	Whole Blood	Day 28	gene9651 (PLCH2)	-0.0862661	3.64747	-0.767873	0.44496	0.999523	-0.763844
RNAseq	Whole Blood	Day 28	gene64097 (EPB41L4A)	-0.193607	1.54773	-0.768746	0.445041	0.999523	-0.763709
RNAseq	Whole Blood	Day 28	gene3459 (IFNGR1)	-0.0432511	7.81654	-0.767102	0.445068	0.999523	-0.763664
RNAseq	Whole Blood	Day 28	gene2275 (FHL3)	0.120291	5.64076	0.768961	0.445221	0.999523	0.763407
RNAseq	Whole Blood	Day 28	gene388325 (SCIMP)	-0.0718589	6.4306	-0.76693	0.44528	0.999523	-0.763307
RNAseq	Whole Blood	Day 28	gene64218 (SEMA4A)	-0.0589128	7.70985	-0.76804	0.445356	0.999523	-0.763181
RNAseq	Whole Blood	Day 28	gene10847 (SRCAP)	-0.0241293	8.69261	-0.765345	0.445404	0.999523	-0.7631
RNAseq	Whole Blood	Day 28	gene85460 (ZNF518B)	0.0371144	4.86181	0.766621	0.445429	0.999523	0.763058
RNAseq	Whole Blood	Day 28	gene22874 (PLEKHA6)	-0.132696	0.3523	-0.765513	0.445444	0.999523	-0.763033
RNAseq	Whole Blood	Day 28	gene401237 (CASC15)	-0.211611	-2.00701	-0.763889	0.445561	0.999523	-0.762837
RNAseq	Whole Blood	Day 28	gene79847 (MFSD13A)	-0.0748647	3.59338	-0.766632	0.445615	0.999523	-0.762745
RNAseq	Whole Blood	Day 28	gene23214 (XPO6)	0.0322389	9.7197	0.766256	0.44563	0.999523	0.76272
RNAseq	Whole Blood	Day 28	gene4117 (MAK)	0.121258	3.67281	0.767368	0.445655	0.999523	0.762678
RNAseq	Whole Blood	Day 28	gene43 (ACHE)	0.247081	-0.369847	0.765919	0.445851	0.999523	0.76235
RNAseq	Whole Blood	Day 28	gene55924 (INKA2)	0.0465027	7.57501	0.765965	0.445941	0.999523	0.7622
RNAseq	Whole Blood	Day 28	gene135 (ADORA2A)	0.0499863	5.60931	0.765798	0.445997	0.999523	0.762105
RNAseq	Whole Blood	Day 28	gene8460 (TPST1)	0.169926	3.44702	0.766451	0.446039	0.999523	0.762035
RNAseq	Whole Blood	Day 28	gene100129827 (MRVI1-AS1)	0.167149	-0.0550293	0.764578	0.446443	0.999523	0.761359
RNAseq	Whole Blood	Day 28	gene4124 (MAN2A1)	0.0371928	5.93227	0.763895	0.446814	0.999523	0.760736
RNAseq	Whole Blood	Day 28	gene101928548 (LOC101928548)	-0.148384	0.83528	-0.763483	0.446868	0.999523	-0.760646
RNAseq	Whole Blood	Day 28	gene10724 (OGA)	-0.0294324	8.6596	-0.762771	0.447002	0.999523	-0.760422
RNAseq	Whole Blood	Day 28	gene85457 (CIPC)	-0.0461788	4.27227	-0.763987	0.447008	0.999523	-0.760412
RNAseq	Whole Blood	Day 28	gene2065 (ERBB3)	0.170792	-0.619002	0.763136	0.447015	0.999523	0.7604
RNAseq	Whole Blood	Day 28	gene29097 (CNIH4)	-0.0527401	4.23877	-0.763666	0.447022	0.999523	-0.760389
RNAseq	Whole Blood	Day 28	gene3620 (IDO1)	-0.273002	2.57312	-0.764499	0.447057	0.999523	-0.760331
RNAseq	Whole Blood	Day 28	gene57690 (TNRC6C)	0.0335188	6.85977	0.763575	0.447163	0.999523	0.760153
RNAseq	Whole Blood	Day 28	gene79037 (PVRIG)	0.0586214	5.53088	0.764824	0.447205	0.999523	0.760083
RNAseq	Whole Blood	Day 28	gene254225 (RNF169)	0.0246505	6.11024	0.762514	0.447236	0.999523	0.76003
RNAseq	Whole Blood	Day 28	gene64834 (ELOVL1)	-0.0263264	6.23474	-0.763673	0.447248	0.999523	-0.76001
RNAseq	Whole Blood	Day 28	gene57571 (CARNS1)	0.0807313	4.56862	0.764591	0.447382	0.999523	0.759786
RNAseq	Whole Blood	Day 28	gene5498 (PPOX)	-0.042544	4.11487	-0.761505	0.447493	0.999523	-0.759601
RNAseq	Whole Blood	Day 28	gene4726 (NDUFS6)	-0.0394516	5.19769	-0.762443	0.447528	0.999523	-0.759543
RNAseq	Whole Blood	Day 28	gene1071 (CETP)	0.134688	-0.128806	0.761793	0.447538	0.999523	0.759525
RNAseq	Whole Blood	Day 28	gene56112 (PCDHGA3)	-0.15832	1.19212	-0.763667	0.447641	0.999523	-0.759354
RNAseq	Whole Blood	Day 28	gene1595 (CYP51A1)	0.0628729	3.63222	0.76147	0.447798	0.999523	0.75909
RNAseq	Whole Blood	Day 28	gene4783 (NFIL3)	0.0514357	5.74224	0.762819	0.447855	0.999523	0.758996
RNAseq	Whole Blood	Day 28	gene83394 (PITPNM3)	0.143128	0.00665286	0.760952	0.447941	0.999523	0.758853
RNAseq	Whole Blood	Day 28	gene2534 (FYN)	0.029583	8.1323	0.762768	0.447992	0.999523	0.758767
RNAseq	Whole Blood	Day 28	gene151790 (WDR49)	-0.197768	-0.818597	-0.75995	0.448398	0.999523	-0.758089
RNAseq	Whole Blood	Day 28	gene23365 (ARHGEF12)	0.0902645	6.28309	0.762724	0.448444	0.999523	0.758011
RNAseq	Whole Blood	Day 28	gene5216 (PFN1)	-0.0265985	10.4552	-0.760338	0.448466	0.999523	-0.757975
RNAseq	Whole Blood	Day 28	gene3043 (HBB)	0.193238	8.26509	0.761982	0.448615	0.999523	0.757726
RNAseq	Whole Blood	Day 28	gene5782 (PTPN12)	-0.0576945	7.43211	-0.762463	0.448695	0.999523	-0.757593
RNAseq	Whole Blood	Day 28	gene51659 (GINS2)	0.166314	-0.100595	0.759862	0.448744	0.999523	0.757511
RNAseq	Whole Blood	Day 28	gene5127 (CDK16)	-0.0254595	5.81729	-0.76007	0.448759	0.999523	-0.757485
RNAseq	Whole Blood	Day 28	gene11156 (PTP4A3)	-0.0968215	4.38245	-0.762538	0.448812	0.999523	-0.757397
RNAseq	Whole Blood	Day 28	gene9260 (PDLIM7)	0.0440324	7.63545	0.760478	0.448815	0.999523	0.757392
RNAseq	Whole Blood	Day 28	gene3683 (ITGAL)	0.0391816	9.83953	0.761074	0.449111	0.999523	0.756897
RNAseq	Whole Blood	Day 28	gene3607 (FOXK2)	-0.0242717	5.89618	-0.759061	0.449243	0.999523	-0.756678
RNAseq	Whole Blood	Day 28	gene22796 (COG2)	-0.0316004	4.87036	-0.759086	0.449262	0.999523	-0.756646
RNAseq	Whole Blood	Day 28	gene1778 (DYNC1H1)	0.0334085	8.7239	0.759124	0.449399	0.999523	0.756417
RNAseq	Whole Blood	Day 28	gene9013 (TAF1C)	-0.0443001	6.11898	-0.75996	0.449427	0.999523	-0.75637
RNAseq	Whole Blood	Day 28	gene4938 (OAS1)	-0.151741	6.49853	-0.761144	0.449436	0.999523	-0.756355
RNAseq	Whole Blood	Day 28	gene386593 (CHKB-CPT1B)	-0.0522813	7.252	-0.760147	0.449509	0.999523	-0.756235
RNAseq	Whole Blood	Day 28	gene51449 (PCYOX1)	0.0368303	5.06009	0.759558	0.449589	0.999523	0.756101
RNAseq	Whole Blood	Day 28	gene144402 (CPNE8)	0.067289	3.18136	0.758036	0.450146	0.999523	0.755171
RNAseq	Whole Blood	Day 28	gene3308 (HSPA4)	-0.0284965	6.3961	-0.758536	0.450173	0.999523	-0.755126
RNAseq	Whole Blood	Day 28	gene8993 (PGLYRP1)	0.145004	4.59091	0.759269	0.450457	0.999523	0.754653
RNAseq	Whole Blood	Day 28	gene83648 (FAM167A)	-0.230831	1.17343	-0.759503	0.450593	0.999523	-0.754428
RNAseq	Whole Blood	Day 28	gene1305 (COL13A1)	-0.27485	0.75495	-0.759613	0.450615	0.999523	-0.75439
RNAseq	Whole Blood	Day 28	gene54978 (SLC35F6)	-0.0348977	5.50127	-0.757765	0.450627	0.999523	-0.754371
RNAseq	Whole Blood	Day 28	gene94039 (ZNF101)	0.0451619	6.15452	0.75705	0.451165	0.999523	0.753473
RNAseq	Whole Blood	Day 28	gene933 (CD22)	-0.139362	6.58571	-0.758884	0.451176	0.999523	-0.753456
RNAseq	Whole Blood	Day 28	gene7867 (MAPKAPK3)	-0.0391086	7.56317	-0.758119	0.451348	0.999523	-0.75317
RNAseq	Whole Blood	Day 28	gene6301 (SARS1)	-0.0223419	6.88601	-0.756047	0.451368	0.999523	-0.753137
RNAseq	Whole Blood	Day 28	gene6443 (SGCB)	0.0808419	2.07591	0.756273	0.451699	0.999523	0.752586
RNAseq	Whole Blood	Day 28	gene4008 (LMO7)	0.0802709	4.04754	0.757394	0.451705	0.999523	0.752575
RNAseq	Whole Blood	Day 28	gene81873 (ARPC5L)	-0.0491544	5.1829	-0.756414	0.45178	0.999523	-0.75245
RNAseq	Whole Blood	Day 28	gene2186 (BPTF)	0.0231866	7.85928	0.754983	0.451792	0.999523	0.752432
RNAseq	Whole Blood	Day 28	gene26151 (NAT9)	-0.0398631	4.63279	-0.755264	0.451814	0.999523	-0.752394
RNAseq	Whole Blood	Day 28	gene3213 (HOXB3)	-0.108223	2.49977	-0.756237	0.451952	0.999523	-0.752165
RNAseq	Whole Blood	Day 28	gene1066 (CES1)	-0.28089	4.5154	-0.758199	0.452039	0.999523	-0.75202
RNAseq	Whole Blood	Day 28	gene4952 (OCRL)	-0.0680429	3.23771	-0.755415	0.45217	0.999523	-0.751803
RNAseq	Whole Blood	Day 28	gene2968 (GTF2H4)	-0.0491787	3.18915	-0.753788	0.45238	0.999523	-0.751454
RNAseq	Whole Blood	Day 28	gene944 (TNFSF8)	0.0593464	5.94491	0.755261	0.452383	0.999523	0.751448
RNAseq	Whole Blood	Day 28	gene9043 (SPAG9)	0.0236691	7.07048	0.753662	0.452485	0.999523	0.751278
RNAseq	Whole Blood	Day 28	gene6799 (SULT1A2)	0.188703	2.64565	0.756424	0.452496	0.999523	0.75126
RNAseq	Whole Blood	Day 28	gene7476 (WNT7A)	-0.100109	1.57775	-0.753953	0.452695	0.999523	-0.75093
RNAseq	Whole Blood	Day 28	gene6187 (RPS2)	0.0444554	10.7004	0.754516	0.452784	0.999523	0.750782
RNAseq	Whole Blood	Day 28	gene2791 (GNG11)	0.132778	4.95258	0.755526	0.453021	0.999523	0.750388
RNAseq	Whole Blood	Day 28	gene54957 (TXNL4B)	0.0349777	4.24611	0.752218	0.453238	0.999523	0.750028
RNAseq	Whole Blood	Day 28	gene267 (AMFR)	-0.0332014	6.61734	-0.753665	0.453268	0.999523	-0.749977
RNAseq	Whole Blood	Day 28	gene100130476 (WAKMAR2)	-0.0897318	1.17637	-0.75213	0.453275	0.999523	-0.749966
RNAseq	Whole Blood	Day 28	gene272 (AMPD3)	0.0533662	6.0413	0.753704	0.45334	0.999523	0.749858
RNAseq	Whole Blood	Day 28	gene161253 (REM2)	0.0684922	4.88844	0.75393	0.453376	0.999523	0.749799
RNAseq	Whole Blood	Day 28	gene11094 (CACFD1)	0.0781818	2.65516	0.75311	0.453563	0.999523	0.749489
RNAseq	Whole Blood	Day 28	gene1609 (DGKQ)	-0.100738	6.05426	-0.754697	0.453646	0.999523	-0.749351
RNAseq	Whole Blood	Day 28	gene100 (ADA)	-0.0607428	4.5776	-0.753174	0.453779	0.999523	-0.74913
RNAseq	Whole Blood	Day 28	gene56097 (PCDHGC5)	-0.158905	1.20877	-0.753346	0.453783	0.999523	-0.749123
RNAseq	Whole Blood	Day 28	gene728411 (GUSBP1)	0.0783313	2.56364	0.752177	0.453903	0.999523	0.748924
RNAseq	Whole Blood	Day 28	gene23386 (NUDCD3)	0.020784	6.0766	0.751232	0.453913	0.999523	0.748907
RNAseq	Whole Blood	Day 28	gene57232 (ZNF630)	-0.0851884	1.53016	-0.750773	0.454536	0.999523	-0.747874
RNAseq	Whole Blood	Day 28	gene100233209 (PCED1B-AS1)	-0.0467587	5.94718	-0.751853	0.455016	0.999523	-0.747078
RNAseq	Whole Blood	Day 28	gene142 (PARP1)	0.0282108	7.51538	0.750056	0.45505	0.999523	0.747022
RNAseq	Whole Blood	Day 28	gene23076 (RRP1B)	0.0246045	6.14857	0.748542	0.455294	0.999523	0.746619
RNAseq	Whole Blood	Day 28	gene3957 (LGALS2)	-0.285828	4.86793	-0.75222	0.455382	0.999523	-0.746473
RNAseq	Whole Blood	Day 28	gene493 (ATP2B4)	0.0465244	7.99788	0.750091	0.455534	0.999523	0.746221
RNAseq	Whole Blood	Day 28	gene54847 (SIDT1)	0.0394681	5.43498	0.749471	0.455551	0.999523	0.746192
RNAseq	Whole Blood	Day 28	gene93164 (HTR7P1)	-0.0957064	1.83142	-0.749014	0.455597	0.999523	-0.746116
RNAseq	Whole Blood	Day 28	gene80223 (RAB11FIP1)	0.037169	9.01809	0.749851	0.455698	0.999523	0.74595
RNAseq	Whole Blood	Day 28	gene56983 (POGLUT1)	0.0476874	4.30668	0.74878	0.455765	0.999523	0.745839
RNAseq	Whole Blood	Day 28	gene4723 (NDUFV1)	-0.0267792	6.50284	-0.749087	0.455806	0.999523	-0.745771
RNAseq	Whole Blood	Day 28	gene6692 (SPINT1)	-0.0806025	5.08097	-0.750289	0.455886	0.999523	-0.745638
RNAseq	Whole Blood	Day 28	gene5810 (RAD1)	-0.0327978	3.83328	-0.746993	0.455904	0.999523	-0.745608
RNAseq	Whole Blood	Day 28	gene389125 (MUSTN1)	0.0820881	2.41358	0.748407	0.455923	0.999523	0.745576
RNAseq	Whole Blood	Day 28	gene63897 (HEATR6)	-0.0664545	4.30351	-0.74976	0.456068	0.999523	-0.745337
RNAseq	Whole Blood	Day 28	gene100128420 (LINC00892)	0.106377	0.784485	0.747744	0.456119	0.999523	0.745252
RNAseq	Whole Blood	Day 28	gene221472 (FGD2)	-0.0724021	7.19156	-0.748971	0.456152	0.999523	-0.745198
RNAseq	Whole Blood	Day 28	gene2585 (GALK2)	-0.0334734	3.76766	-0.746894	0.456183	0.999523	-0.745147
RNAseq	Whole Blood	Day 28	gene8028 (MLLT10)	0.0289803	5.33684	0.747398	0.456232	0.999523	0.745066
RNAseq	Whole Blood	Day 28	gene5778 (PTPN7)	0.0542468	6.30367	0.749376	0.456307	0.999523	0.744942
RNAseq	Whole Blood	Day 28	gene114915 (EPB41L4A-AS1)	0.0442852	3.74213	0.747152	0.456404	0.999523	0.744782
RNAseq	Whole Blood	Day 28	gene813 (CALU)	-0.0372363	5.15554	-0.747583	0.45644	0.999523	-0.744721
RNAseq	Whole Blood	Day 28	gene4174 (MCM5)	-0.0312382	6.10028	-0.74778	0.456545	0.999523	-0.744547
RNAseq	Whole Blood	Day 28	gene51068 (NMD3)	0.0317717	4.16794	0.745974	0.456695	0.999523	0.744301
RNAseq	Whole Blood	Day 28	gene23113 (CUL9)	0.029244	6.14355	0.746566	0.456867	0.999523	0.744016
RNAseq	Whole Blood	Day 28	gene1776 (DNASE1L3)	-0.145988	0.677575	-0.747227	0.456908	0.999523	-0.743948
RNAseq	Whole Blood	Day 28	gene10616 (RBCK1)	-0.0550388	7.77104	-0.748231	0.456998	0.999523	-0.743799
RNAseq	Whole Blood	Day 28	gene3692 (EIF6)	-0.0375977	5.74812	-0.74738	0.457043	0.999523	-0.743724
RNAseq	Whole Blood	Day 28	gene143888 (POGLUT3)	0.0666892	3.52693	0.747387	0.457113	0.999523	0.743609
RNAseq	Whole Blood	Day 28	gene144348 (ZNF664)	0.0347756	5.70542	0.746599	0.457394	0.999523	0.743145
RNAseq	Whole Blood	Day 28	gene286144 (TRIQK)	-0.048877	3.55379	-0.745841	0.457397	0.999523	-0.74314
RNAseq	Whole Blood	Day 28	gene54879 (ST7L)	0.0614643	2.84728	0.745919	0.45748	0.999523	0.743002
RNAseq	Whole Blood	Day 28	gene2629 (GBA)	0.0327062	5.30596	0.745745	0.45762	0.999523	0.742772
RNAseq	Whole Blood	Day 28	gene28812 (IGLV2-28)	0.408071	0.438803	0.74764	0.457772	0.999523	0.74252
RNAseq	Whole Blood	Day 28	gene221491 (SMIM29)	0.0350837	4.67121	0.744487	0.457876	0.999523	0.742349
RNAseq	Whole Blood	Day 28	gene10797 (MTHFD2)	-0.0564453	4.70354	-0.74452	0.458184	0.999523	-0.74184
RNAseq	Whole Blood	Day 28	gene51206 (GP6)	0.150063	1.20091	0.745749	0.458226	0.999523	0.741771
RNAseq	Whole Blood	Day 28	gene284306 (ZNF547)	-0.0861031	2.07055	-0.745281	0.458396	0.999523	-0.741491
RNAseq	Whole Blood	Day 28	gene728047 (GOLGA8O)	-0.240383	0.204455	-0.745284	0.458745	0.999523	-0.740914
RNAseq	Whole Blood	Day 28	gene401233 (HTATSF1P2)	0.289562	4.10935	0.746495	0.45884	0.999523	0.740759
RNAseq	Whole Blood	Day 28	gene54539 (NDUFB11)	-0.0421389	5.28418	-0.744376	0.458877	0.999523	-0.740697
RNAseq	Whole Blood	Day 28	gene9843 (HEPH)	-0.175413	-2.00827	-0.743055	0.458949	0.999523	-0.740578
RNAseq	Whole Blood	Day 28	gene25953 (PNKD)	-0.0845992	5.75846	-0.745662	0.458954	0.999523	-0.740571
RNAseq	Whole Blood	Day 28	gene22930 (RAB3GAP1)	-0.0305741	6.01766	-0.743756	0.458989	0.999523	-0.740513
RNAseq	Whole Blood	Day 28	gene440275 (EIF2AK4)	-0.0600481	5.28201	-0.745237	0.459091	0.999523	-0.740345
RNAseq	Whole Blood	Day 28	gene6228 (RPS23)	0.0456328	9.4391	0.744067	0.459149	0.999523	0.740248
RNAseq	Whole Blood	Day 28	gene375748 (ERCC6L2)	0.0357775	5.14474	0.743607	0.459191	0.999523	0.740179
RNAseq	Whole Blood	Day 28	gene2944 (GSTM1)	0.667133	1.934	0.745744	0.459308	0.999523	0.739986
RNAseq	Whole Blood	Day 28	gene9550 (ATP6V1G1)	-0.0282817	6.71211	-0.74217	0.459399	0.999523	-0.739837
RNAseq	Whole Blood	Day 28	gene4301 (AFDN)	-0.162196	4.24727	-0.745166	0.459423	0.999523	-0.739797
RNAseq	Whole Blood	Day 28	gene3557 (IL1RN)	-0.0564724	6.35719	-0.742923	0.459603	0.999523	-0.739502
RNAseq	Whole Blood	Day 28	gene9095 (TBX19)	-0.062632	2.45343	-0.741183	0.459822	0.999523	-0.739139
RNAseq	Whole Blood	Day 28	gene4736 (RPL10A)	0.041336	9.14884	0.742635	0.459836	0.999523	0.739117
RNAseq	Whole Blood	Day 28	gene64782 (AEN)	-0.0360139	4.36595	-0.74161	0.459855	0.999523	-0.739086
RNAseq	Whole Blood	Day 28	gene51513 (ETV7)	-0.294563	2.50686	-0.742663	0.459962	0.999523	-0.73891
RNAseq	Whole Blood	Day 28	gene55740 (ENAH)	-0.201158	-1.18335	-0.741294	0.460099	0.999523	-0.738685
RNAseq	Whole Blood	Day 28	gene285286 (LINC00877)	-0.0675108	3.88161	-0.741617	0.460343	0.999523	-0.738282
RNAseq	Whole Blood	Day 28	gene22795 (NID2)	0.172077	-0.81301	0.739898	0.460481	0.999523	0.738055
RNAseq	Whole Blood	Day 28	gene147710 (IGSF23)	-0.292625	-1.62452	-0.741507	0.460496	0.999523	-0.73803
RNAseq	Whole Blood	Day 28	gene101927147 (NA)	-0.161302	0.433829	-0.741231	0.460681	0.999523	-0.737725
RNAseq	Whole Blood	Day 28	gene10752 (CHL1)	0.233605	-0.664699	0.741839	0.460708	0.999523	0.737682
RNAseq	Whole Blood	Day 28	gene6977 (TRGV4)	0.286669	1.09585	0.742925	0.46095	0.999523	0.737284
RNAseq	Whole Blood	Day 28	gene114984 (FLYWCH2)	0.0562526	3.58871	0.740655	0.460972	0.999523	0.737247
RNAseq	Whole Blood	Day 28	gene114885 (OSBPL11)	-0.023906	6.51951	-0.739469	0.461143	0.999523	-0.736965
RNAseq	Whole Blood	Day 28	gene3192 (HNRNPU)	-0.0154426	9.26955	-0.740091	0.461204	0.999523	-0.736866
RNAseq	Whole Blood	Day 28	gene5204 (PFDN5)	0.038973	7.91126	0.738793	0.461278	0.999523	0.736744
RNAseq	Whole Blood	Day 28	gene28636 (TRBD2)	0.330216	-2.97746	0.740559	0.461425	0.999523	0.736502
RNAseq	Whole Blood	Day 28	gene2775 (GNAO1)	0.116825	2.81808	0.740699	0.461579	0.999523	0.736249
RNAseq	Whole Blood	Day 28	gene1652 (DDT)	0.0684606	3.41795	0.740193	0.46163	0.999523	0.736166
RNAseq	Whole Blood	Day 28	gene9341 (VAMP3)	-0.0270181	6.23256	-0.738852	0.461639	0.999523	-0.736151
RNAseq	Whole Blood	Day 28	gene388695 (LYSMD1)	-0.101164	0.870098	-0.738025	0.461921	0.999523	-0.735688
RNAseq	Whole Blood	Day 28	gene10875 (FGL2)	-0.0484278	9.3395	-0.738369	0.461955	0.999523	-0.735632
RNAseq	Whole Blood	Day 28	gene23181 (DIP2A)	0.0706039	7.03959	0.740358	0.462036	0.999523	0.735498
RNAseq	Whole Blood	Day 28	gene310 (ANXA7)	0.0275552	6.64176	0.738379	0.462412	0.999523	0.734882
RNAseq	Whole Blood	Day 28	gene55728 (N4BP2)	0.0431779	4.15017	0.737403	0.462462	0.999523	0.734799
RNAseq	Whole Blood	Day 28	gene11130 (ZWINT)	-0.0893437	1.42505	-0.736837	0.462475	0.999523	-0.734778
RNAseq	Whole Blood	Day 28	gene100128553 (CTAGE4)	0.305963	-3.01277	0.736981	0.462533	0.999523	0.734683
RNAseq	Whole Blood	Day 28	gene54863 (TOR4A)	-0.0508877	6.10704	-0.738344	0.462649	0.999523	-0.734491
RNAseq	Whole Blood	Day 28	gene1211 (CLTA)	-0.0319755	6.15685	-0.73778	0.462819	0.999523	-0.734213
RNAseq	Whole Blood	Day 28	gene374395 (TMEM179B)	0.0356988	5.24983	0.737071	0.462974	0.999523	0.733958
RNAseq	Whole Blood	Day 28	gene55846 (ITFG2)	0.0324465	5.07256	0.736022	0.463204	0.999523	0.733581
RNAseq	Whole Blood	Day 28	gene285148 (IAH1)	0.0302495	3.91521	0.734828	0.463247	0.999523	0.73351
RNAseq	Whole Blood	Day 28	gene8445 (DYRK2)	0.0350493	6.25272	0.736564	0.463298	0.999523	0.733426
RNAseq	Whole Blood	Day 28	gene57684 (ZBTB26)	-0.0524381	2.36353	-0.73474	0.463358	0.999523	-0.733329
RNAseq	Whole Blood	Day 28	gene57804 (POLD4)	0.0312472	6.29011	0.736728	0.463437	0.999523	0.733199
RNAseq	Whole Blood	Day 28	gene57198 (ATP8B2)	0.0424668	7.64996	0.736777	0.463731	0.999523	0.732716
RNAseq	Whole Blood	Day 28	gene23293 (SMG6)	0.0214286	5.82459	0.734454	0.463919	0.999523	0.732409
RNAseq	Whole Blood	Day 28	gene1043 (CD52)	-0.0441062	8.75528	-0.735509	0.464049	0.999523	-0.732196
RNAseq	Whole Blood	Day 28	gene728613 (LOC728613)	-0.0979042	1.75014	-0.735674	0.46413	0.999523	-0.732063
RNAseq	Whole Blood	Day 28	gene29102 (DROSHA)	0.0250902	5.58648	0.734088	0.464145	0.999523	0.732039
RNAseq	Whole Blood	Day 28	gene89122 (TRIM4)	0.0368416	5.66402	0.735854	0.464262	0.999523	0.731847
RNAseq	Whole Blood	Day 28	gene7157 (TP53)	0.0332895	6.22749	0.734832	0.464507	0.999523	0.731445
RNAseq	Whole Blood	Day 28	gene283927 (NUDT7)	0.124358	1.55256	0.735313	0.464728	0.999523	0.731084
RNAseq	Whole Blood	Day 28	gene10550 (ARL6IP5)	0.0265662	7.49911	0.733933	0.464856	0.999523	0.730874
RNAseq	Whole Blood	Day 28	gene79943 (ZNF696)	-0.0435502	3.9038	-0.73325	0.465287	0.999523	-0.730169
RNAseq	Whole Blood	Day 28	gene55075 (UACA)	-0.110228	1.96367	-0.73382	0.46534	0.999523	-0.730082
RNAseq	Whole Blood	Day 28	gene55285 (RBM41)	-0.0448852	4.43052	-0.731789	0.465384	0.999523	-0.73001
RNAseq	Whole Blood	Day 28	gene9931 (HELZ)	0.0341097	6.98813	0.733028	0.465523	0.999523	0.729783
RNAseq	Whole Blood	Day 28	gene10109 (ARPC2)	-0.0235032	9.63271	-0.732443	0.465697	0.999523	-0.729499
RNAseq	Whole Blood	Day 28	gene23049 (SMG1)	0.0323628	8.1131	0.731712	0.465989	0.999523	0.72902
RNAseq	Whole Blood	Day 28	gene3595 (IL12RB2)	-0.168946	2.78918	-0.7339	0.466004	0.999523	-0.728996
RNAseq	Whole Blood	Day 28	gene55008 (HERC6)	0.0939417	4.46413	0.733558	0.466006	0.999523	0.728992
RNAseq	Whole Blood	Day 28	gene57153 (SLC44A2)	0.0231517	9.38046	0.732357	0.466036	0.999523	0.728944
RNAseq	Whole Blood	Day 28	gene3293 (HSD17B3)	0.138037	-0.0292748	0.730914	0.466055	0.999523	0.728913
RNAseq	Whole Blood	Day 28	gene7114 (TMSB4X)	-0.0343195	11.2012	-0.731067	0.466128	0.999523	-0.728793
RNAseq	Whole Blood	Day 28	gene23185 (LARP4B)	0.0189508	6.93407	0.730733	0.466186	0.999523	0.728699
RNAseq	Whole Blood	Day 28	gene1911 (PHC1)	-0.0557669	4.48226	-0.731923	0.46629	0.999523	-0.728529
RNAseq	Whole Blood	Day 28	gene10010 (TANK)	-0.0264356	6.34779	-0.731396	0.466412	0.999523	-0.72833
RNAseq	Whole Blood	Day 28	gene51109 (RDH11)	-0.0376748	5.71409	-0.732019	0.466502	0.999523	-0.728182
RNAseq	Whole Blood	Day 28	gene79005 (SCNM1)	0.0286394	5.49201	0.731138	0.466511	0.999523	0.728167
RNAseq	Whole Blood	Day 28	gene6205 (RPS11)	-0.0431178	10.5318	-0.731696	0.46653	0.999523	-0.728136
RNAseq	Whole Blood	Day 28	gene11101 (ATE1)	0.0331288	4.48846	0.730464	0.466562	0.999523	0.728085
RNAseq	Whole Blood	Day 28	gene9114 (ATP6V0D1)	-0.0287775	7.81983	-0.732082	0.466586	0.999523	-0.728045
RNAseq	Whole Blood	Day 28	gene6688 (SPI1)	-0.0256747	10.1094	-0.730865	0.466697	0.999523	-0.727865
RNAseq	Whole Blood	Day 28	gene440073 (IQSEC3)	-0.36693	0.129075	-0.732945	0.466734	0.999523	-0.727803
RNAseq	Whole Blood	Day 28	gene84930 (MASTL)	0.110008	3.13926	0.732569	0.466741	0.999523	0.727792
RNAseq	Whole Blood	Day 28	gene171017 (ZNF384)	-0.0218585	6.43317	-0.730067	0.466799	0.999523	-0.727697
RNAseq	Whole Blood	Day 28	gene10612 (TRIM3)	-0.0436255	3.50209	-0.729969	0.466824	0.999523	-0.727656
RNAseq	Whole Blood	Day 28	gene4898 (NRDC)	0.0232938	7.91709	0.730868	0.466899	0.999523	0.727534
RNAseq	Whole Blood	Day 28	gene100131827 (ZNF717)	0.0727551	2.62828	0.730796	0.466929	0.999523	0.727485
RNAseq	Whole Blood	Day 28	gene105373380 (NA)	-0.369411	-3.13672	-0.731479	0.467081	0.999523	-0.727236
RNAseq	Whole Blood	Day 28	gene1234 (CCR5)	0.0972864	5.4502	0.73196	0.467226	0.999523	0.727
RNAseq	Whole Blood	Day 28	gene80351 (TNKS2)	0.0189247	6.65554	0.728571	0.46737	0.999523	0.726765
RNAseq	Whole Blood	Day 28	gene51629 (SLC25A39)	0.15498	10.18	0.731282	0.467461	0.999523	0.726616
RNAseq	Whole Blood	Day 28	gene284390 (ZNF763)	-0.0874691	3.16378	-0.730574	0.467592	0.999523	-0.726403
RNAseq	Whole Blood	Day 28	gene100526740 (ATP5MF-PTCD1)	-0.0258134	5.82351	-0.728264	0.467644	0.999523	-0.726318
RNAseq	Whole Blood	Day 28	gene6646 (SOAT1)	-0.0293282	6.02312	-0.728706	0.467707	0.999523	-0.726215
RNAseq	Whole Blood	Day 28	gene7227 (TRPS1)	-0.0514558	4.73709	-0.72964	0.467713	0.999523	-0.726206
RNAseq	Whole Blood	Day 28	gene468 (ATF4)	-0.0250987	7.45182	-0.729164	0.467791	0.999523	-0.726077
RNAseq	Whole Blood	Day 28	gene834 (CASP1)	-0.0487778	7.90493	-0.729353	0.467896	0.999523	-0.725907
RNAseq	Whole Blood	Day 28	gene102723828 (LINC02506)	0.478712	-3.07267	0.730246	0.468068	0.999523	0.725626
RNAseq	Whole Blood	Day 28	gene10217 (CTDSPL)	-0.121036	4.19955	-0.730322	0.468181	0.999523	-0.725443
RNAseq	Whole Blood	Day 28	gene80019 (UBTD1)	0.0501709	3.87172	0.727623	0.468272	0.999523	0.725293
RNAseq	Whole Blood	Day 28	gene9836 (LCMT2)	0.0473054	3.2558	0.727194	0.468464	0.999523	0.72498
RNAseq	Whole Blood	Day 28	gene292 (SLC25A5)	0.0392468	7.02765	0.728375	0.468541	0.999523	0.724855
RNAseq	Whole Blood	Day 28	gene2625 (GATA3)	0.0466789	5.87893	0.728033	0.468565	0.999523	0.724815
RNAseq	Whole Blood	Day 28	gene140735 (DYNLL2)	-0.030428	6.48716	-0.728168	0.468567	0.999523	-0.724813
RNAseq	Whole Blood	Day 28	gene56548 (CHST7)	-0.0828571	4.5548	-0.728994	0.468655	0.999523	-0.72467
RNAseq	Whole Blood	Day 28	gene2782 (GNB1)	-0.0144922	9.06452	-0.727671	0.468891	0.999523	-0.724284
RNAseq	Whole Blood	Day 28	gene84034 (EMILIN2)	-0.0669674	7.50139	-0.728128	0.468939	0.999523	-0.724206
RNAseq	Whole Blood	Day 28	gene26040 (SETBP1)	-0.0795834	4.18283	-0.727527	0.469047	0.999523	-0.724031
RNAseq	Whole Blood	Day 28	gene100529209 (RNASEK-C17orf49)	-0.028396	8.01293	-0.728136	0.469068	0.999523	-0.723996
RNAseq	Whole Blood	Day 28	gene7171 (TPM4)	-0.0433503	8.48978	-0.728264	0.46935	0.999523	-0.723536
RNAseq	Whole Blood	Day 28	gene63939 (FAM217B)	0.0332243	5.20196	0.725697	0.469371	0.999523	0.723502
RNAseq	Whole Blood	Day 28	gene79081 (LBHD1)	-0.0293779	5.14642	-0.726202	0.469409	0.999523	-0.72344
RNAseq	Whole Blood	Day 28	gene439965 (SHLD2P3)	0.17789	-1.32139	0.724971	0.469469	0.999523	0.723343
RNAseq	Whole Blood	Day 28	gene2108 (ETFA)	0.0388138	5.39384	0.726929	0.469514	0.999523	0.72327
RNAseq	Whole Blood	Day 28	gene84838 (ZNF496)	-0.0622632	4.56109	-0.727465	0.469567	0.999523	-0.723183
RNAseq	Whole Blood	Day 28	gene51061 (TXNDC11)	-0.0293325	5.87359	-0.724825	0.469598	0.999523	-0.723133
RNAseq	Whole Blood	Day 28	gene8853 (ASAP2)	0.115317	3.09737	0.727383	0.469669	0.999523	0.723018
RNAseq	Whole Blood	Day 28	gene26984 (SEC22A)	-0.0382004	3.57674	-0.724534	0.469842	0.999523	-0.722736
RNAseq	Whole Blood	Day 28	gene100288152 (SLC9A3-AS1)	0.176553	2.92574	0.727615	0.46997	0.999523	0.722527
RNAseq	Whole Blood	Day 28	gene56106 (PCDHGA10)	-0.155341	1.33389	-0.726365	0.470154	0.999523	-0.722229
RNAseq	Whole Blood	Day 28	gene219681 (ARMC3)	0.189022	-0.0100377	0.725994	0.470259	0.999523	0.722058
RNAseq	Whole Blood	Day 28	gene91419 (ATP23)	-0.122444	0.836822	-0.725465	0.470284	0.999523	-0.722017
RNAseq	Whole Blood	Day 28	gene10333 (TLR6)	-0.0434256	6.83019	-0.725869	0.470334	0.999523	-0.721936
RNAseq	Whole Blood	Day 28	gene5159 (PDGFRB)	-0.217046	2.84929	-0.725921	0.470624	0.999523	-0.721465
RNAseq	Whole Blood	Day 28	gene51081 (MRPS7)	0.0430814	4.75453	0.724327	0.470945	0.999523	0.720943
RNAseq	Whole Blood	Day 28	gene55779 (CFAP44)	-0.062346	3.50934	-0.723739	0.471032	0.999523	-0.720801
RNAseq	Whole Blood	Day 28	gene80781 (COL18A1)	-0.210762	7.06222	-0.726047	0.4711	0.999523	-0.720691
RNAseq	Whole Blood	Day 28	gene10094 (ARPC3)	-0.0283541	8.78554	-0.723914	0.471152	0.999523	-0.720606
RNAseq	Whole Blood	Day 28	gene58528 (RRAGD)	0.0445261	4.70983	0.722881	0.471329	0.999523	0.720318
RNAseq	Whole Blood	Day 28	gene400960 (PCBP1-AS1)	-0.0629542	4.46173	-0.72371	0.47146	0.999523	-0.720105
RNAseq	Whole Blood	Day 28	gene79007 (DBNDD1)	-0.149754	2.29375	-0.724778	0.471466	0.999523	-0.720095
RNAseq	Whole Blood	Day 28	gene9590 (AKAP12)	-0.134834	3.31626	-0.724193	0.471793	0.999523	-0.719565
RNAseq	Whole Blood	Day 28	gene442075 (EMC3-AS1)	0.0617942	2.51936	0.721602	0.472004	0.999523	0.719222
RNAseq	Whole Blood	Day 28	gene27335 (EIF3K)	0.0270457	7.22928	0.721342	0.472337	0.999523	0.718682
RNAseq	Whole Blood	Day 28	gene10215 (OLIG2)	-0.264384	1.36324	-0.722645	0.4727	0.999523	-0.718094
RNAseq	Whole Blood	Day 28	gene130507 (UBR3)	0.0268184	5.53145	0.720144	0.472795	0.999523	0.717939
RNAseq	Whole Blood	Day 28	gene6948 (TCN2)	-0.124352	3.14505	-0.721022	0.472797	0.999523	-0.717936
RNAseq	Whole Blood	Day 28	gene5452 (POU2F2)	-0.0566594	7.93055	-0.721923	0.472861	0.999523	-0.717831
RNAseq	Whole Blood	Day 28	gene8605 (PLA2G4C)	-0.294833	1.4276	-0.722907	0.472892	0.999523	-0.717781
RNAseq	Whole Blood	Day 28	gene79080 (CCDC86)	0.0445011	3.80552	0.719881	0.473055	0.999523	0.717517
RNAseq	Whole Blood	Day 28	gene151651 (EFHB)	-0.245331	-1.29032	-0.719942	0.473132	0.999523	-0.717393
RNAseq	Whole Blood	Day 28	gene28520 (TRDJ3)	-0.17904	0.0410095	-0.720763	0.473151	0.999523	-0.717361
RNAseq	Whole Blood	Day 28	gene128 (ADH5)	-0.03176	5.6018	-0.719708	0.473387	0.999523	-0.716979
RNAseq	Whole Blood	Day 28	gene11129 (CLASRP)	-0.0345652	6.87403	-0.720267	0.4734	0.999523	-0.716958
RNAseq	Whole Blood	Day 28	gene130399 (ACVR1C)	0.105368	0.972179	0.720367	0.473403	0.999523	0.716954
RNAseq	Whole Blood	Day 28	gene23324 (MAN2B2)	-0.0311492	7.17376	-0.720891	0.473459	0.999523	-0.716862
RNAseq	Whole Blood	Day 28	gene23294 (ANKS1A)	0.0302332	5.66714	0.719325	0.47347	0.999523	0.716845
RNAseq	Whole Blood	Day 28	gene29978 (UBQLN2)	0.0275986	6.26256	0.718797	0.473914	0.999523	0.716125
RNAseq	Whole Blood	Day 28	gene1027 (CDKN1B)	0.0328215	7.42061	0.719511	0.473929	0.999523	0.716102
RNAseq	Whole Blood	Day 28	gene728130 (NUTM2D)	0.0995867	1.16977	0.718883	0.474133	0.999523	0.715771
RNAseq	Whole Blood	Day 28	gene445347 (TARP)	0.110903	5.09298	0.719855	0.474422	0.999523	0.715303
RNAseq	Whole Blood	Day 28	gene28299 (IGKV1-5)	-0.178168	4.9962	-0.716899	0.474747	0.999523	-0.714777
RNAseq	Whole Blood	Day 28	gene22797 (TFEC)	-0.0701117	4.11342	-0.717034	0.47477	0.999523	-0.714739
RNAseq	Whole Blood	Day 28	gene340547 (VSIG1)	0.0659801	3.50024	0.718266	0.474774	0.999523	0.714733
RNAseq	Whole Blood	Day 28	gene100874158 (LINC00398)	0.143133	-0.871359	0.715922	0.475049	0.999523	0.714288
RNAseq	Whole Blood	Day 28	gene730091 (LINC00886)	0.171681	0.559802	0.718205	0.475109	0.999523	0.71419
RNAseq	Whole Blood	Day 28	gene6609 (SMPD1)	0.032163	5.58921	0.717548	0.47518	0.999523	0.714077
RNAseq	Whole Blood	Day 28	gene55127 (HEATR1)	0.0292604	5.67805	0.715693	0.475545	0.999523	0.713487
RNAseq	Whole Blood	Day 28	gene1781 (DYNC1I2)	-0.0333724	5.78587	-0.716418	0.475607	0.999523	-0.713385
RNAseq	Whole Blood	Day 28	gene81788 (NUAK2)	-0.0344349	7.20244	-0.716756	0.47575	0.999523	-0.713154
RNAseq	Whole Blood	Day 28	gene9733 (SART3)	0.0199214	6.26916	0.715016	0.475755	0.999523	0.713147
RNAseq	Whole Blood	Day 28	gene56102 (PCDHGB3)	-0.142682	1.32003	-0.716834	0.475921	0.999523	-0.712878
RNAseq	Whole Blood	Day 28	gene653691 (TCAF2P1)	0.150906	-0.382744	0.714978	0.476042	0.999523	0.712683
RNAseq	Whole Blood	Day 28	gene51738 (GHRL)	0.0923432	3.05401	0.71631	0.476193	0.999523	0.712439
RNAseq	Whole Blood	Day 28	gene9706 (ULK2)	-0.049726	4.77025	-0.715987	0.476306	0.999523	-0.712257
RNAseq	Whole Blood	Day 28	gene51177 (PLEKHO1)	-0.0328946	8.07649	-0.714999	0.476325	0.999523	-0.712226
RNAseq	Whole Blood	Day 28	gene10005 (ACOT8)	0.0407281	4.03925	0.714976	0.476344	0.999523	0.712195
RNAseq	Whole Blood	Day 28	gene93611 (FBXO44)	-0.0404271	4.95994	-0.715276	0.476374	0.999523	-0.712146
RNAseq	Whole Blood	Day 28	gene51573 (GDE1)	0.0416474	6.62482	0.715922	0.476417	0.999523	0.712077
RNAseq	Whole Blood	Day 28	gene29855 (UBN1)	0.0395727	8.25544	0.715768	0.476545	0.999523	0.711871
RNAseq	Whole Blood	Day 28	gene472 (ATM)	0.0304832	8.52688	0.714394	0.476683	0.999523	0.711647
RNAseq	Whole Blood	Day 28	gene51631 (LUC7L2)	-0.0197154	6.81124	-0.713971	0.476688	0.999523	-0.711639
RNAseq	Whole Blood	Day 28	gene3690 (ITGB3)	-0.164819	6.55846	-0.716127	0.477003	0.999523	-0.711131
RNAseq	Whole Blood	Day 28	gene22863 (ATG14)	0.031941	4.67718	0.712997	0.477041	0.999523	0.71107
RNAseq	Whole Blood	Day 28	gene348093 (RBPMS2)	-0.306285	1.1599	-0.716118	0.477042	0.999523	-0.711068
RNAseq	Whole Blood	Day 28	gene100527964 (LHX4-AS1)	-0.0719024	3.02837	-0.713861	0.477142	0.999523	-0.710907
RNAseq	Whole Blood	Day 28	gene164668 (APOBEC3H)	0.121496	1.17084	0.714086	0.477158	0.999523	0.710881
RNAseq	Whole Blood	Day 28	gene5638 (PRRG1)	-0.244598	-1.88433	-0.712877	0.477229	0.999523	-0.710766
RNAseq	Whole Blood	Day 28	gene567 (B2M)	-0.038394	11.9665	-0.7144	0.477275	0.999523	-0.710692
RNAseq	Whole Blood	Day 28	gene148823 (GCSAML)	-0.11267	1.72508	-0.714137	0.477333	0.999523	-0.710599
RNAseq	Whole Blood	Day 28	gene284402 (SCGB2B2)	0.125627	-0.305804	0.71217	0.477346	0.999523	0.710578
RNAseq	Whole Blood	Day 28	gene64743 (WDR13)	0.0252753	5.85923	0.712874	0.47736	0.999523	0.710554
RNAseq	Whole Blood	Day 28	gene5594 (MAPK1)	0.0233087	8.13273	0.713079	0.477421	0.999523	0.710457
RNAseq	Whole Blood	Day 28	gene7572 (ZNF24)	0.022789	6.67025	0.712893	0.47748	0.999523	0.710362
RNAseq	Whole Blood	Day 28	gene8455 (ATRN)	0.0403996	5.67706	0.713604	0.477489	0.999523	0.710348
RNAseq	Whole Blood	Day 28	gene51524 (TMEM138)	0.0338003	4.09845	0.711991	0.477605	0.999523	0.710159
RNAseq	Whole Blood	Day 28	gene10935 (PRDX3)	-0.0353073	5.47034	-0.713045	0.477684	0.999523	-0.710033
RNAseq	Whole Blood	Day 28	gene6868 (ADAM17)	0.0342556	5.67633	0.712804	0.477907	0.999523	0.709673
RNAseq	Whole Blood	Day 28	gene200186 (CRTC2)	-0.0209321	7.24634	-0.71118	0.478202	0.999523	-0.709197
RNAseq	Whole Blood	Day 28	gene112770 (GLMP)	0.100258	4.63417	0.71389	0.478302	0.999523	0.709036
RNAseq	Whole Blood	Day 28	gene326342 (ADGRE4P)	-0.162286	4.17141	-0.713632	0.478303	0.999523	-0.709035
RNAseq	Whole Blood	Day 28	gene400863 (NA)	0.133632	1.78026	0.713411	0.478306	0.999523	0.70903
RNAseq	Whole Blood	Day 28	gene392 (ARHGAP1)	-0.0206686	7.57148	-0.711483	0.478311	0.999523	-0.709022
RNAseq	Whole Blood	Day 28	gene57212 (TP73-AS1)	-0.0342112	4.77765	-0.711323	0.478334	0.999523	-0.708985
RNAseq	Whole Blood	Day 28	gene5689 (PSMB1)	-0.0221238	6.44221	-0.710494	0.478503	0.999523	-0.708712
RNAseq	Whole Blood	Day 28	gene56104 (PCDHGB1)	-0.148757	1.19368	-0.712552	0.478541	0.999523	-0.708651
RNAseq	Whole Blood	Day 28	gene1459 (CSNK2A2)	-0.0287157	4.6637	-0.710304	0.478553	0.999523	-0.708632
RNAseq	Whole Blood	Day 28	gene55790 (CSGALNACT1)	-0.0918273	5.49074	-0.713326	0.478609	0.999523	-0.708541
RNAseq	Whole Blood	Day 28	gene93627 (TBCK)	0.0512472	3.62245	0.710838	0.478856	0.999523	0.708144
RNAseq	Whole Blood	Day 28	gene83937 (RASSF4)	-0.0775142	6.50139	-0.712479	0.478865	0.999523	-0.708129
RNAseq	Whole Blood	Day 28	gene25901 (CCDC28A)	-0.0288796	5.22625	-0.710208	0.478944	0.999523	-0.708001
RNAseq	Whole Blood	Day 28	gene122961 (ISCA2)	0.0453495	3.75661	0.710323	0.479044	0.999523	0.707841
RNAseq	Whole Blood	Day 28	gene96459 (FNIP1)	0.0294045	6.21807	0.710318	0.479079	0.999523	0.707785
RNAseq	Whole Blood	Day 28	gene100528022 (BLOC1S1-RDH5)	-0.0295252	5.62257	-0.710167	0.479248	0.999523	-0.707512
RNAseq	Whole Blood	Day 28	gene3313 (HSPA9)	-0.0227568	7.22311	-0.709555	0.479263	0.999523	-0.707489
RNAseq	Whole Blood	Day 28	gene23390 (ZDHHC17)	0.0361871	4.9968	0.709463	0.479324	0.999523	0.707391
RNAseq	Whole Blood	Day 28	gene9241 (NOG)	0.126879	3.64501	0.711771	0.479458	0.999523	0.707175
RNAseq	Whole Blood	Day 28	gene340206 (TREML3P)	0.240534	2.55524	0.711826	0.479667	0.999523	0.706838
RNAseq	Whole Blood	Day 28	gene974 (CD79B)	-0.0966393	5.95152	-0.711306	0.479737	0.999523	-0.706725
RNAseq	Whole Blood	Day 28	gene54467 (ANKIB1)	0.027521	5.29708	0.708402	0.479909	0.999523	0.706448
RNAseq	Whole Blood	Day 28	gene100132247 (NPIPB5)	-0.0993914	5.66048	-0.710981	0.479923	0.999523	-0.706427
RNAseq	Whole Blood	Day 28	gene390561 (HERC2P10)	0.315743	-2.2628	0.710315	0.479975	0.999523	0.706343
RNAseq	Whole Blood	Day 28	gene199720 (GGN)	-0.187584	-1.82066	-0.706998	0.480414	0.999523	-0.705637
RNAseq	Whole Blood	Day 28	gene55739 (NAXD)	-0.0344417	4.82251	-0.708536	0.480437	0.999523	-0.705601
RNAseq	Whole Blood	Day 28	gene100616387 (MIR3064)	-0.0628596	5.74848	-0.708381	0.480472	0.999523	-0.705544
RNAseq	Whole Blood	Day 28	gene55591 (VEZT)	0.0267221	4.73442	0.707027	0.480606	0.999523	0.705328
RNAseq	Whole Blood	Day 28	gene440193 (CCDC88C)	0.0259111	8.1156	0.708146	0.480643	0.999523	0.705269
RNAseq	Whole Blood	Day 28	gene152007 (GLIPR2)	-0.0249021	8.10707	-0.707987	0.480695	0.999523	-0.705186
RNAseq	Whole Blood	Day 28	gene51522 (TMEM14C)	-0.0640823	4.38063	-0.708918	0.480727	0.999523	-0.705134
RNAseq	Whole Blood	Day 28	gene54545 (MTMR12)	0.0299576	5.64913	0.7074	0.481098	0.999523	0.704538
RNAseq	Whole Blood	Day 28	gene100130520 (CD300H)	-0.243787	3.96293	-0.709394	0.481195	0.999523	-0.704381
RNAseq	Whole Blood	Day 28	gene10538 (BATF)	0.0585221	4.30408	0.707565	0.481286	0.999523	0.704235
RNAseq	Whole Blood	Day 28	gene439949 (PRKCQ-AS1)	0.0530863	4.53428	0.707776	0.481288	0.999523	0.704232
RNAseq	Whole Blood	Day 28	gene654346 (LGALS9C)	-0.23014	2.53326	-0.708873	0.481534	0.999523	-0.703837
RNAseq	Whole Blood	Day 28	gene84885 (ZDHHC12)	0.0320616	5.01637	0.706189	0.481555	0.999523	0.703803
RNAseq	Whole Blood	Day 28	gene343990 (KIAA1211L)	-0.0987618	2.03117	-0.707138	0.481564	0.999523	-0.70379
RNAseq	Whole Blood	Day 28	gene3362 (HTR6)	-0.294999	0.396403	-0.708974	0.481593	0.999523	-0.703743
RNAseq	Whole Blood	Day 28	gene1445 (CSK)	-0.0253917	9.07747	-0.706894	0.48172	0.999523	-0.703539
RNAseq	Whole Blood	Day 28	gene246721 (POLR2J2)	0.177148	4.6127	0.708531	0.481798	0.999523	0.703413
RNAseq	Whole Blood	Day 28	gene6786 (STIM1)	0.0204187	7.33527	0.706401	0.481841	0.999523	0.703345
RNAseq	Whole Blood	Day 28	gene2947 (GSTM3)	-0.30061	2.08589	-0.708413	0.482006	0.999523	-0.70308
RNAseq	Whole Blood	Day 28	gene28592 (TRBV7-6)	0.174062	0.750089	0.707041	0.482013	0.999523	0.703069
RNAseq	Whole Blood	Day 28	gene9969 (MED13)	0.0262898	6.69957	0.704927	0.482041	0.999523	0.703024
RNAseq	Whole Blood	Day 28	gene388886 (LRRC75B)	-0.156036	-0.385724	-0.70499	0.482041	0.999523	-0.703024
RNAseq	Whole Blood	Day 28	gene101928370 (LOC101928370)	-0.0993005	1.42565	-0.70618	0.48205	0.999523	-0.703009
RNAseq	Whole Blood	Day 28	gene284021 (MILR1)	-0.0870318	4.31227	-0.707129	0.482161	0.999523	-0.702831
RNAseq	Whole Blood	Day 28	gene79647 (AKIRIN1)	-0.0248459	6.87107	-0.705675	0.482169	0.999523	-0.702819
RNAseq	Whole Blood	Day 28	gene8914 (TIMELESS)	-0.0557356	3.94605	-0.705358	0.48256	0.999523	-0.702191
RNAseq	Whole Blood	Day 28	gene114548 (NLRP3)	-0.0679468	5.7051	-0.706224	0.482682	0.999523	-0.701996
RNAseq	Whole Blood	Day 28	gene8123 (PWAR5)	0.0886295	1.55965	0.703276	0.482743	0.999523	0.701897
RNAseq	Whole Blood	Day 28	gene80726 (IQCN)	0.106955	3.14602	0.706011	0.482769	0.999523	0.701857
RNAseq	Whole Blood	Day 28	gene84461 (NEURL4)	-0.0269658	5.7501	-0.704148	0.482823	0.999523	-0.70177
RNAseq	Whole Blood	Day 28	gene22980 (TCF25)	-0.0197248	7.59933	-0.704879	0.48286	0.999523	-0.70171
RNAseq	Whole Blood	Day 28	gene729857 (RGPD2)	-0.415656	0.0858714	-0.706808	0.482874	0.999523	-0.701688
RNAseq	Whole Blood	Day 28	gene84173 (ELMOD3)	-0.0311443	4.69887	-0.703317	0.482941	0.999523	-0.701581
RNAseq	Whole Blood	Day 28	gene55884 (WSB2)	-0.0430024	5.54738	-0.704338	0.483075	0.999523	-0.701366
RNAseq	Whole Blood	Day 28	gene22915 (MMRN1)	-0.155908	2.35248	-0.70561	0.483138	0.999523	-0.701264
RNAseq	Whole Blood	Day 28	gene285489 (DOK7)	-0.138359	0.342653	-0.704499	0.483147	0.999523	-0.70125
RNAseq	Whole Blood	Day 28	gene29766 (TMOD3)	0.0272623	6.624	0.704345	0.48315	0.999523	0.701246
RNAseq	Whole Blood	Day 28	gene339789 (LINC00299)	-0.134287	1.38165	-0.70466	0.483224	0.999523	-0.701127
RNAseq	Whole Blood	Day 28	gene54734 (RAB39A)	-0.0992148	1.10137	-0.702648	0.483244	0.999523	-0.701095
RNAseq	Whole Blood	Day 28	gene1536 (CYBB)	-0.0658029	9.32814	-0.704343	0.483337	0.999523	-0.700945
RNAseq	Whole Blood	Day 28	gene54757 (FAM20A)	-0.226603	-0.398164	-0.703528	0.483468	0.999523	-0.700735
RNAseq	Whole Blood	Day 28	gene84295 (PHF6)	0.0324095	4.15894	0.702064	0.483639	0.999523	0.700462
RNAseq	Whole Blood	Day 28	gene165 (AEBP1)	-0.0790134	4.31349	-0.704182	0.484059	0.999523	-0.699789
RNAseq	Whole Blood	Day 28	gene1373 (CPS1)	-0.200821	-2.36042	-0.700102	0.484617	0.999523	-0.698897
RNAseq	Whole Blood	Day 28	gene9529 (BAG5)	0.0230061	5.59128	0.701488	0.484623	0.999523	0.698886
RNAseq	Whole Blood	Day 28	gene204 (AK2)	-0.0270371	6.59645	-0.701773	0.484811	0.999523	-0.698585
RNAseq	Whole Blood	Day 28	gene57176 (VARS2)	-0.0535314	4.3106	-0.702603	0.484815	0.999523	-0.698579
RNAseq	Whole Blood	Day 28	gene84515 (MCM8)	-0.0639464	3.2556	-0.701643	0.484846	0.999523	-0.698529
RNAseq	Whole Blood	Day 28	gene29993 (PACSIN1)	-0.112143	3.33271	-0.701711	0.485478	0.999523	-0.69752
RNAseq	Whole Blood	Day 28	gene283232 (TMEM80)	0.0618589	4.34428	0.701264	0.48566	0.999523	0.697228
RNAseq	Whole Blood	Day 28	gene1819 (DRG2)	-0.0250277	4.87237	-0.698711	0.485763	0.999523	-0.697064
RNAseq	Whole Blood	Day 28	gene81856 (ZNF611)	0.0395625	4.30598	0.699262	0.485803	0.999523	0.697
RNAseq	Whole Blood	Day 28	gene10906 (TRAFD1)	-0.0498119	6.91477	-0.699605	0.485827	0.999523	-0.696961
RNAseq	Whole Blood	Day 28	gene5361 (PLXNA1)	0.0518318	4.19995	0.699963	0.485936	0.999523	0.696786
RNAseq	Whole Blood	Day 28	gene4720 (NDUFS2)	-0.0276243	6.35695	-0.700295	0.486019	0.999523	-0.696655
RNAseq	Whole Blood	Day 28	gene28559 (TRBV28)	0.26314	2.32501	0.701709	0.486069	0.999523	0.696575
RNAseq	Whole Blood	Day 28	gene100847028 (MIR5587)	0.172076	-1.30686	0.69804	0.486102	0.999523	0.696522
RNAseq	Whole Blood	Day 28	gene4924 (NUCB1)	-0.0394887	8.29893	-0.699673	0.486162	0.999523	-0.696426
RNAseq	Whole Blood	Day 28	gene729737 (LOC729737)	-0.0945387	8.56221	-0.700858	0.486171	0.999523	-0.696412
RNAseq	Whole Blood	Day 28	gene3182 (HNRNPAB)	-0.034115	6.29985	-0.699144	0.48629	0.999523	-0.696222
RNAseq	Whole Blood	Day 28	gene5696 (PSMB8)	-0.0403545	7.08055	-0.698837	0.486388	0.999523	-0.696066
RNAseq	Whole Blood	Day 28	gene56654 (NPDC1)	-0.141311	3.33507	-0.700393	0.486543	0.999523	-0.695818
RNAseq	Whole Blood	Day 28	gene4050 (LTB)	-0.0549056	7.38346	-0.698469	0.486765	0.999523	-0.695464
RNAseq	Whole Blood	Day 28	gene7305 (TYROBP)	-0.0261899	8.85526	-0.698359	0.486872	0.999523	-0.695292
RNAseq	Whole Blood	Day 28	gene1105 (CHD1)	0.0263664	6.94854	0.697437	0.486991	0.999523	0.695102
RNAseq	Whole Blood	Day 28	gene10859 (LILRB1)	-0.0712909	5.84086	-0.698256	0.486995	0.999523	-0.695096
RNAseq	Whole Blood	Day 28	gene54936 (ADPRHL2)	-0.0326968	5.22296	-0.697912	0.487112	0.999523	-0.69491
RNAseq	Whole Blood	Day 28	gene29801 (ZDHHC8)	-0.0307126	5.61643	-0.69672	0.487169	0.999523	-0.694819
RNAseq	Whole Blood	Day 28	gene10826 (FAXDC2)	0.135333	5.75904	0.698608	0.487601	0.999523	0.694129
RNAseq	Whole Blood	Day 28	gene112869 (SGF29)	-0.0365265	4.64167	-0.697181	0.487626	0.999523	-0.694089
RNAseq	Whole Blood	Day 28	gene5660 (PSAP)	-0.042454	11.6303	-0.697836	0.487698	0.999523	-0.693975
RNAseq	Whole Blood	Day 28	gene91607 (SLFN11)	-0.0533698	5.55659	-0.69674	0.487932	0.999523	-0.693602
RNAseq	Whole Blood	Day 28	gene9021 (SOCS3)	-0.0949021	5.46827	-0.69676	0.488118	0.999523	-0.693306
RNAseq	Whole Blood	Day 28	gene586 (BCAT1)	0.147835	2.85003	0.697593	0.48812	0.999523	0.693302
RNAseq	Whole Blood	Day 28	gene100134938 (UPK3BL1)	0.169982	4.52782	0.698143	0.488204	0.999523	0.693168
RNAseq	Whole Blood	Day 28	gene79716 (NPEPL1)	-0.0340147	6.81294	-0.695877	0.48821	0.999523	-0.693158
RNAseq	Whole Blood	Day 28	gene2731 (GLDC)	-0.261467	-0.265385	-0.69609	0.488322	0.999523	-0.692979
RNAseq	Whole Blood	Day 28	gene3214 (HOXB4)	-0.0911955	2.00857	-0.695616	0.48845	0.999523	-0.692777
RNAseq	Whole Blood	Day 28	gene54677 (CROT)	0.0406391	3.15108	0.694192	0.488683	0.999523	0.692405
RNAseq	Whole Blood	Day 28	gene80020 (FOXRED2)	-0.124922	2.39182	-0.696234	0.488931	0.999523	-0.692009
RNAseq	Whole Blood	Day 28	gene55829 (SELENOS)	-0.0358687	4.45873	-0.693784	0.489003	0.999523	-0.691896
RNAseq	Whole Blood	Day 28	gene1573 (CYP2J2)	0.167768	-1.03139	0.693861	0.489078	0.999523	0.691776
RNAseq	Whole Blood	Day 28	gene84640 (USP38)	0.0247353	5.3378	0.693553	0.48919	0.999523	0.691598
RNAseq	Whole Blood	Day 28	gene55876 (GSDMB)	-0.0795238	5.11028	-0.695819	0.489243	0.999523	-0.691513
RNAseq	Whole Blood	Day 28	gene148534 (TLCD4)	0.138003	1.12093	0.694178	0.48956	0.999523	0.691008
RNAseq	Whole Blood	Day 28	gene10963 (STIP1)	-0.0373941	6.57089	-0.693482	0.489574	0.999523	-0.690987
RNAseq	Whole Blood	Day 28	gene80018 (NAA25)	0.0283842	4.3989	0.691942	0.489732	0.999523	0.690735
RNAseq	Whole Blood	Day 28	gene9777 (TM9SF4)	-0.0348089	6.93232	-0.693752	0.489838	0.999523	-0.690566
RNAseq	Whole Blood	Day 28	gene50512 (PODXL2)	-0.114841	1.42259	-0.693856	0.489937	0.999523	-0.690409
RNAseq	Whole Blood	Day 28	gene100271874 (ZNRF2P2)	-0.190577	-1.52649	-0.691571	0.490056	0.999523	-0.69022
RNAseq	Whole Blood	Day 28	gene4548 (MTR)	0.027165	6.23413	0.692494	0.490259	0.999523	0.689897
RNAseq	Whole Blood	Day 28	gene6573 (SLC19A1)	-0.0300926	6.85514	-0.6924	0.49027	0.999523	-0.68988
RNAseq	Whole Blood	Day 28	gene51222 (ZNF219)	-0.0684004	2.99581	-0.692159	0.490654	0.999523	-0.689268
RNAseq	Whole Blood	Day 28	gene5140 (PDE3B)	0.0608862	6.47635	0.69284	0.490714	0.999523	0.689174
RNAseq	Whole Blood	Day 28	gene30008 (EFEMP2)	0.0689567	2.49182	0.69156	0.490739	0.999523	0.689134
RNAseq	Whole Blood	Day 28	gene6123 (RPL3L)	0.403048	-2.26314	0.69223	0.490947	0.999523	0.688803
RNAseq	Whole Blood	Day 28	gene284013 (VMO1)	-0.241658	0.1403	-0.69211	0.49105	0.999523	-0.688639
RNAseq	Whole Blood	Day 28	gene66002 (CYP4F12)	-0.1628	2.55371	-0.692761	0.491057	0.999523	-0.688629
RNAseq	Whole Blood	Day 28	gene28986 (MAGEH1)	0.0421932	3.60371	0.690628	0.49123	0.999523	0.688353
RNAseq	Whole Blood	Day 28	gene1347 (COX7A2)	-0.025734	6.35955	-0.690433	0.49127	0.999523	-0.68829
RNAseq	Whole Blood	Day 28	gene57658 (CALCOCO1)	-0.0257721	7.67441	-0.691021	0.491423	0.999523	-0.688048
RNAseq	Whole Blood	Day 28	gene51444 (RNF138)	0.034617	4.82441	0.689548	0.491452	0.999523	0.688001
RNAseq	Whole Blood	Day 28	gene2841 (GPR18)	0.0475111	3.77667	0.690189	0.491471	0.999523	0.687972
RNAseq	Whole Blood	Day 28	gene196385 (DNAH10)	-0.0847976	1.48967	-0.690369	0.491534	0.999523	-0.687871
RNAseq	Whole Blood	Day 28	gene6128 (RPL6)	0.0316599	9.71729	0.690377	0.491746	0.999523	0.687535
RNAseq	Whole Blood	Day 28	gene51096 (UTP18)	-0.0319547	5.00954	-0.689926	0.491753	0.999523	-0.687523
RNAseq	Whole Blood	Day 28	gene212 (ALAS2)	0.212291	8.98403	0.691179	0.492126	0.999523	0.686932
RNAseq	Whole Blood	Day 28	gene8942 (KYNU)	-0.0778474	4.16136	-0.689751	0.492127	0.999523	-0.68693
RNAseq	Whole Blood	Day 28	gene10856 (RUVBL2)	-0.0291533	5.04738	-0.688722	0.492211	0.999523	-0.686796
RNAseq	Whole Blood	Day 28	gene100506915 (CHRM3-AS2)	-0.109973	2.12635	-0.690593	0.492265	0.999523	-0.686711
RNAseq	Whole Blood	Day 28	gene53405 (CLIC5)	0.0929205	2.61037	0.690207	0.49227	0.999523	0.686702
RNAseq	Whole Blood	Day 28	gene2242 (FES)	-0.04941	7.34718	-0.690865	0.492273	0.999523	-0.686698
RNAseq	Whole Blood	Day 28	gene79840 (NHEJ1)	0.0402384	3.90377	0.688491	0.492446	0.999523	0.686424
RNAseq	Whole Blood	Day 28	gene6204 (RPS10)	0.0376247	8.92856	0.688663	0.492688	0.999523	0.686041
RNAseq	Whole Blood	Day 28	gene823 (CAPN1)	0.0286752	7.80228	0.68995	0.492752	0.999523	0.685939
RNAseq	Whole Blood	Day 28	gene100129066 (UNQ6494)	-0.217827	-2.25536	-0.687019	0.492879	0.999523	-0.685737
RNAseq	Whole Blood	Day 28	gene1089 (CEACAM4)	-0.0709393	5.1917	-0.689447	0.492978	0.999523	-0.68558
RNAseq	Whole Blood	Day 28	gene6648 (SOD2)	-0.0548077	10.0173	-0.688818	0.493139	0.999523	-0.685324
RNAseq	Whole Blood	Day 28	gene4692 (NDN)	-0.28006	-1.40881	-0.68836	0.493292	0.999523	-0.685082
RNAseq	Whole Blood	Day 28	gene222658 (KCTD20)	-0.0328489	7.12288	-0.687984	0.493684	0.999523	-0.684461
RNAseq	Whole Blood	Day 28	gene9535 (GMFG)	-0.0280589	8.22091	-0.686959	0.493856	0.999523	-0.684189
RNAseq	Whole Blood	Day 28	gene51293 (CD320)	0.0685525	3.97618	0.68783	0.493929	0.999523	0.684073
RNAseq	Whole Blood	Day 28	gene8574 (AKR7A2)	-0.0409384	4.78488	-0.686966	0.494056	0.999523	-0.683872
RNAseq	Whole Blood	Day 28	gene5590 (PRKCZ)	-0.0311638	4.96364	-0.685867	0.494067	0.999523	-0.683854
RNAseq	Whole Blood	Day 28	gene401320 (GARS-DT)	-0.0556964	4.99203	-0.687149	0.494079	0.999523	-0.683836
RNAseq	Whole Blood	Day 28	gene254427 (PROSER2)	0.110662	1.93953	0.687285	0.494105	0.999523	0.683794
RNAseq	Whole Blood	Day 28	gene2672 (GFI1)	0.0931794	4.24856	0.68789	0.494151	0.999523	0.683722
RNAseq	Whole Blood	Day 28	gene7511 (XPNPEP1)	0.0447221	5.45835	0.687302	0.494174	0.999523	0.683684
RNAseq	Whole Blood	Day 28	gene10253 (SPRY2)	-0.116439	0.94888	-0.686518	0.494209	0.999523	-0.68363
RNAseq	Whole Blood	Day 28	gene1615 (DARS1)	-0.0384721	5.53169	-0.68702	0.494233	0.999523	-0.683592
RNAseq	Whole Blood	Day 28	gene8493 (PPM1D)	-0.0299734	4.87376	-0.685259	0.494423	0.999523	-0.683292
RNAseq	Whole Blood	Day 28	gene123355 (LRRC28)	0.0449046	3.10692	0.685236	0.494444	0.999523	0.683258
RNAseq	Whole Blood	Day 28	gene57132 (CHMP1B)	-0.0265268	7.05928	-0.685956	0.494449	0.999523	-0.68325
RNAseq	Whole Blood	Day 28	gene8933 (RTL8C)	0.0351353	4.64814	0.685338	0.49449	0.999523	0.683185
RNAseq	Whole Blood	Day 28	gene64968 (MRPS6)	0.0375953	4.92302	0.684858	0.494982	0.999523	0.682406
RNAseq	Whole Blood	Day 28	gene6622 (SNCA)	0.169284	7.8786	0.686487	0.495096	0.999523	0.682227
RNAseq	Whole Blood	Day 28	gene56109 (PCDHGA6)	-0.133226	1.37329	-0.685591	0.495279	0.999523	-0.681937
RNAseq	Whole Blood	Day 28	gene57596 (BEGAIN)	-0.348334	1.3674	-0.687008	0.495353	0.999523	-0.681819
RNAseq	Whole Blood	Day 28	gene79989 (TTC26)	0.141067	1.33491	0.685406	0.495362	0.999523	0.681805
RNAseq	Whole Blood	Day 28	gene285190 (RGPD4)	-0.211678	1.57301	-0.686353	0.495438	0.999523	-0.681686
RNAseq	Whole Blood	Day 28	gene23410 (SIRT3)	0.0352735	4.11826	0.683919	0.495533	0.999523	0.681535
RNAseq	Whole Blood	Day 28	gene255104 (TMCO4)	-0.0358042	4.43748	-0.684073	0.495545	0.999523	-0.681516
RNAseq	Whole Blood	Day 28	gene51364 (ZMYND10)	-0.0920572	1.24562	-0.683442	0.495549	0.999523	-0.68151
RNAseq	Whole Blood	Day 28	gene27131 (SNX5)	-0.0313889	5.86284	-0.684249	0.495557	0.999523	-0.681497
RNAseq	Whole Blood	Day 28	gene51083 (GAL)	0.248018	-4.2191	0.684807	0.495572	0.999523	0.681474
RNAseq	Whole Blood	Day 28	gene123099 (DEGS2)	-0.1891	-0.859929	-0.683075	0.495881	0.999523	-0.680985
RNAseq	Whole Blood	Day 28	gene11328 (FKBP9)	-0.130827	2.1082	-0.685084	0.495897	0.999523	-0.68096
RNAseq	Whole Blood	Day 28	gene83787 (ARMC10)	-0.0399412	3.75284	-0.683064	0.49591	0.999523	-0.680939
RNAseq	Whole Blood	Day 28	gene2630 (GBAP1)	-0.0959169	1.66552	-0.68365	0.495938	0.999523	-0.680895
RNAseq	Whole Blood	Day 28	gene404636 (DENND10)	0.0377605	5.4706	0.684222	0.496019	0.999523	0.680766
RNAseq	Whole Blood	Day 28	gene6391 (SDHC)	-0.0363558	5.07821	-0.683221	0.496184	0.999523	-0.680507
RNAseq	Whole Blood	Day 28	gene25970 (SH2B1)	-0.0297496	6.61624	-0.682412	0.49634	0.999523	-0.68026
RNAseq	Whole Blood	Day 28	gene144811 (LACC1)	-0.0721722	2.56837	-0.683359	0.496343	0.999523	-0.680254
RNAseq	Whole Blood	Day 28	gene84973 (SNHG7)	0.0604292	4.5806	0.683811	0.496363	0.999523	0.680223
RNAseq	Whole Blood	Day 28	gene28601 (TRBV6-6)	0.121285	1.10614	0.683847	0.49641	0.999523	0.680149
RNAseq	Whole Blood	Day 28	gene8767 (RIPK2)	-0.0396995	4.51344	-0.682325	0.496438	0.999523	-0.680105
RNAseq	Whole Blood	Day 28	gene1506 (CTRL)	-0.0703386	3.22452	-0.682239	0.496491	0.999523	-0.680022
RNAseq	Whole Blood	Day 28	gene283899 (INO80E)	-0.0366716	6.29633	-0.682851	0.496551	0.999523	-0.679926
RNAseq	Whole Blood	Day 28	gene554203 (JPX)	-0.0598667	2.28811	-0.681942	0.496795	0.999523	-0.679542
RNAseq	Whole Blood	Day 28	gene441108 (IRF1-AS1)	-0.077044	4.27741	-0.682676	0.496907	0.999523	-0.679364
RNAseq	Whole Blood	Day 28	gene728358 (DEFA1B)	-0.39904	0.743207	-0.683073	0.496914	0.999523	-0.679353
RNAseq	Whole Blood	Day 28	gene84817 (TXNDC17)	-0.0394011	3.72218	-0.680791	0.497046	0.999523	-0.679146
RNAseq	Whole Blood	Day 28	gene3222 (HOXC5)	0.320852	-3.20218	0.681352	0.497244	0.999523	0.678833
RNAseq	Whole Blood	Day 28	gene51703 (ACSL5)	-0.0333044	6.26392	-0.68167	0.497249	0.999523	-0.678825
RNAseq	Whole Blood	Day 28	gene100507602 (TRIM52-AS1)	0.0995217	3.32154	0.682972	0.497279	0.999523	0.678777
RNAseq	Whole Blood	Day 28	gene79865 (TREML2)	0.0513733	6.77814	0.68181	0.497437	0.999523	0.678529
RNAseq	Whole Blood	Day 28	gene144193 (AMDHD1)	0.125469	0.414157	0.681499	0.49752	0.999523	0.678396
RNAseq	Whole Blood	Day 28	gene375133 (PI4KAP2)	0.0706181	3.892	0.682052	0.497718	0.999523	0.678085
RNAseq	Whole Blood	Day 28	gene57705 (WDFY4)	-0.0611912	7.5206	-0.682259	0.497786	0.999523	-0.677977
RNAseq	Whole Blood	Day 28	gene7273 (TTN)	0.0966616	4.60818	0.681599	0.497902	0.999523	0.677794
RNAseq	Whole Blood	Day 28	gene140700 (SAMD10)	0.0814068	3.79521	0.681721	0.497945	0.999523	0.677727
RNAseq	Whole Blood	Day 28	gene79048 (SECISBP2)	0.0247825	6.57701	0.680442	0.497955	0.999523	0.67771
RNAseq	Whole Blood	Day 28	gene64127 (NOD2)	-0.0806531	6.3288	-0.681703	0.497967	0.999523	-0.677693
RNAseq	Whole Blood	Day 28	gene808 (CALM3)	-0.0254628	8.91656	-0.680717	0.498168	0.999523	-0.677375
RNAseq	Whole Blood	Day 28	gene55744 (COA1)	0.0471332	4.82237	0.680782	0.498239	0.999523	0.677263
RNAseq	Whole Blood	Day 28	gene3822 (KLRC2)	0.221753	1.44482	0.681532	0.498247	0.999523	0.67725
RNAseq	Whole Blood	Day 28	gene23038 (WDTC1)	0.0247508	7.8257	0.680456	0.498265	0.999523	0.677222
RNAseq	Whole Blood	Day 28	gene921 (CD5)	0.0540704	7.32494	0.680932	0.498324	0.999523	0.67713
RNAseq	Whole Blood	Day 28	gene26015 (RPAP1)	0.0318388	4.88368	0.679619	0.498399	0.999523	0.677011
RNAseq	Whole Blood	Day 28	gene3190 (HNRNPK)	-0.0167626	9.49255	-0.680441	0.498428	0.999523	-0.676966
RNAseq	Whole Blood	Day 28	gene3398 (ID2)	-0.0494209	6.4532	-0.679813	0.498593	0.999523	-0.676705
RNAseq	Whole Blood	Day 28	gene338339 (CLEC4D)	0.101657	3.71511	0.680504	0.49872	0.999523	0.676504
RNAseq	Whole Blood	Day 28	gene51339 (DACT1)	-0.162296	1.93532	-0.680863	0.49881	0.999523	-0.676364
RNAseq	Whole Blood	Day 28	gene8634 (RTCA)	0.0235238	4.84299	0.677481	0.499006	0.999523	0.676054
RNAseq	Whole Blood	Day 28	gene79896 (THNSL1)	-0.0527863	2.50967	-0.678217	0.499015	0.999523	-0.67604
RNAseq	Whole Blood	Day 28	gene2850 (GPR27)	-0.0805853	3.87697	-0.678562	0.499138	0.999523	-0.675847
RNAseq	Whole Blood	Day 28	gene646396 (REREP3)	-0.199447	0.778766	-0.679981	0.49916	0.999523	-0.675812
RNAseq	Whole Blood	Day 28	gene3937 (LCP2)	-0.0271812	8.63501	-0.67778	0.499205	0.999523	-0.675742
RNAseq	Whole Blood	Day 28	gene64174 (DPEP2)	0.053181	8.16819	0.679186	0.499229	0.999523	0.675703
RNAseq	Whole Blood	Day 28	gene1667 (DEFA1)	-0.396698	0.744512	-0.679221	0.499335	0.999523	-0.675537
RNAseq	Whole Blood	Day 28	gene26157 (GIMAP2)	-0.0347259	6.3153	-0.677847	0.499336	0.999523	-0.675535
RNAseq	Whole Blood	Day 28	gene643866 (CBLN3)	-0.186161	1.42679	-0.679997	0.499377	0.999523	-0.67547
RNAseq	Whole Blood	Day 28	gene3795 (KHK)	-0.0894486	2.10096	-0.678538	0.499564	0.999523	-0.675175
RNAseq	Whole Blood	Day 28	gene29068 (ZBTB44)	0.03187	6.50393	0.678132	0.499618	0.999523	0.675092
RNAseq	Whole Blood	Day 28	gene118788 (PIK3AP1)	-0.0466569	7.92638	-0.677997	0.499677	0.999523	-0.674998
RNAseq	Whole Blood	Day 28	gene692087 (SNORD49B)	0.137334	2.69918	0.679351	0.499757	0.999523	0.674872
RNAseq	Whole Blood	Day 28	gene54453 (RIN2)	-0.0725155	4.84875	-0.678455	0.499758	0.999523	-0.67487
RNAseq	Whole Blood	Day 28	gene1663 (DDX11)	-0.202218	4.59754	-0.679553	0.499866	0.999523	-0.674701
RNAseq	Whole Blood	Day 28	gene9708 (PCDHGA8)	-0.141809	1.20433	-0.678238	0.499884	0.999523	-0.674672
RNAseq	Whole Blood	Day 28	gene150696 (PROM2)	-0.165639	-1.52444	-0.67582	0.49993	0.999523	-0.6746
RNAseq	Whole Blood	Day 28	gene5836 (PYGL)	0.0480789	8.32037	0.677854	0.500025	0.999523	0.674451
RNAseq	Whole Blood	Day 28	gene2793 (GNGT2)	-0.0622241	3.87077	-0.676344	0.500496	0.999523	-0.67371
RNAseq	Whole Blood	Day 28	gene1075 (CTSC)	-0.0458844	7.5183	-0.677483	0.500702	0.999523	-0.673386
RNAseq	Whole Blood	Day 28	gene5977 (DPF2)	0.0221446	6.56571	0.67594	0.500888	0.999523	0.673094
RNAseq	Whole Blood	Day 28	gene26153 (KIF26A)	0.226571	-0.505776	0.67672	0.500899	0.999523	0.673076
RNAseq	Whole Blood	Day 28	gene10658 (CELF1)	-0.0258636	7.67246	-0.6754	0.501128	0.999523	-0.672715
RNAseq	Whole Blood	Day 28	gene131540 (ZDHHC19)	-0.155793	0.684526	-0.675442	0.501136	0.999523	-0.672703
RNAseq	Whole Blood	Day 28	gene80237 (ELL3)	-0.126384	0.487399	-0.674897	0.501186	0.999523	-0.672625
RNAseq	Whole Blood	Day 28	gene3684 (ITGAM)	0.0508515	9.05403	0.676544	0.501195	0.999523	0.67261
RNAseq	Whole Blood	Day 28	gene2023 (ENO1)	-0.0321763	9.07647	-0.675758	0.501206	0.999523	-0.672593
RNAseq	Whole Blood	Day 28	gene22862 (FNDC3A)	0.0324992	5.75262	0.673895	0.501812	0.999523	0.671641
RNAseq	Whole Blood	Day 28	gene1933 (EEF1B2)	0.0379052	8.43924	0.674177	0.501813	0.999523	0.67164
RNAseq	Whole Blood	Day 28	gene1145 (CHRNE)	0.098849	2.05465	0.674849	0.501835	0.999523	0.671605
RNAseq	Whole Blood	Day 28	gene253430 (IPMK)	0.0477555	5.01052	0.67416	0.502077	0.999523	0.671225
RNAseq	Whole Blood	Day 28	gene2289 (FKBP5)	0.110464	8.06178	0.673742	0.502169	0.999523	0.67108
RNAseq	Whole Blood	Day 28	gene103504738 (MIR6859-4)	0.163134	-0.194439	0.673659	0.50232	0.999523	0.670843
RNAseq	Whole Blood	Day 28	gene197259 (MLKL)	-0.0441544	6.52376	-0.673695	0.502445	0.999523	-0.670647
RNAseq	Whole Blood	Day 28	gene60370 (AVPI1)	0.120149	0.633521	0.672801	0.502589	0.999523	0.670421
RNAseq	Whole Blood	Day 28	gene647087 (STMP1)	0.0555302	5.89094	0.674214	0.502613	0.999523	0.670385
RNAseq	Whole Blood	Day 28	gene440461 (ARHGAP27P2)	0.125819	0.589088	0.672861	0.502677	0.999523	0.670283
RNAseq	Whole Blood	Day 28	gene284361 (EMC10)	-0.0299162	6.67457	-0.672961	0.502719	0.999523	-0.670218
RNAseq	Whole Blood	Day 28	gene9124 (PDLIM1)	0.0700695	5.44964	0.673833	0.502866	0.999523	0.669987
RNAseq	Whole Blood	Day 28	gene8736 (MYOM1)	0.0912722	3.03261	0.673679	0.503018	0.999523	0.669748
RNAseq	Whole Blood	Day 28	gene150290 (DUSP18)	0.0535531	4.39713	0.672841	0.503258	0.999523	0.669373
RNAseq	Whole Blood	Day 28	gene3843 (IPO5)	0.0271959	6.32526	0.671081	0.503726	0.999523	0.668639
RNAseq	Whole Blood	Day 28	gene11096 (ADAMTS5)	-0.146315	0.961855	-0.671899	0.503985	0.999523	-0.668232
RNAseq	Whole Blood	Day 28	gene100127967 (KRT73-AS1)	0.157305	0.456614	0.67159	0.504069	0.999523	0.668101
RNAseq	Whole Blood	Day 28	gene92106 (OXNAD1)	0.0557227	6.19321	0.67167	0.504224	0.999523	0.667859
RNAseq	Whole Blood	Day 28	gene4591 (TRIM37)	0.0392756	4.3321	0.670743	0.504412	0.999523	0.667564
RNAseq	Whole Blood	Day 28	gene400499 (LOC400499)	-0.107629	6.94882	-0.671316	0.504532	0.999523	-0.667376
RNAseq	Whole Blood	Day 28	gene80023 (NRSN2)	0.0952391	0.634775	0.668765	0.504726	0.999523	0.667072
RNAseq	Whole Blood	Day 28	gene723778 (MIR650)	-0.202238	2.4919	-0.669159	0.504966	0.999523	-0.666697
RNAseq	Whole Blood	Day 28	gene4641 (MYO1C)	-0.0497287	4.81901	-0.670074	0.505028	0.999523	-0.666599
RNAseq	Whole Blood	Day 28	gene6297 (SALL2)	-0.0614459	2.35342	-0.668729	0.5051	0.999523	-0.666486
RNAseq	Whole Blood	Day 28	gene6319 (SCD)	-0.0827398	3.25097	-0.669185	0.505102	0.999523	-0.666483
RNAseq	Whole Blood	Day 28	gene552889 (ATXN7L3B)	0.0239021	6.78014	0.668317	0.505312	0.999523	0.666155
RNAseq	Whole Blood	Day 28	gene10801 (SEPTIN9)	0.0201675	9.83359	0.669304	0.505313	0.999523	0.666154
RNAseq	Whole Blood	Day 28	gene23505 (TMEM131)	-0.0208166	7.04053	-0.668214	0.50538	0.999523	-0.666048
RNAseq	Whole Blood	Day 28	gene29799 (YPEL1)	-0.0663117	4.83379	-0.668823	0.505615	0.999523	-0.66568
RNAseq	Whole Blood	Day 28	gene100128288 (LOC100128288)	-0.0895774	0.900952	-0.667691	0.50563	0.999523	-0.665658
RNAseq	Whole Blood	Day 28	gene4650 (MYO9B)	-0.019678	9.49076	-0.66812	0.505737	0.999523	-0.66549
RNAseq	Whole Blood	Day 28	gene23204 (ARL6IP1)	0.0310017	6.53588	0.668391	0.505758	0.999523	0.665458
RNAseq	Whole Blood	Day 28	gene64221 (ROBO3)	-0.101237	3.02003	-0.669191	0.505904	0.999523	-0.665229
RNAseq	Whole Blood	Day 28	gene3429 (IFI27)	0.302281	0.497197	0.6686	0.50597	0.999523	0.665125
RNAseq	Whole Blood	Day 28	gene25945 (NECTIN3)	0.113895	-0.0137748	0.667455	0.506035	0.999523	0.665024
RNAseq	Whole Blood	Day 28	gene8727 (CTNNAL1)	0.0417681	5.13336	0.667745	0.506064	0.999523	0.664978
RNAseq	Whole Blood	Day 28	gene285512 (FAM13A-AS1)	-0.0523663	5.25312	-0.667186	0.506354	0.999523	-0.664525
RNAseq	Whole Blood	Day 28	gene285852 (TREML4)	0.824137	-0.687762	0.668967	0.506555	0.999523	0.664211
RNAseq	Whole Blood	Day 28	gene3572 (IL6ST)	0.0589562	6.73609	0.667537	0.506565	0.999523	0.664196
RNAseq	Whole Blood	Day 28	gene163702 (IFNLR1)	-0.103191	2.84799	-0.667899	0.506624	0.999523	-0.664104
RNAseq	Whole Blood	Day 28	gene400793 (C1orf226)	-0.18706	-1.08596	-0.666531	0.506719	0.999523	-0.663955
RNAseq	Whole Blood	Day 28	gene4556 (TRNE)	0.110504	4.43064	0.667016	0.506797	0.999523	0.663834
RNAseq	Whole Blood	Day 28	gene11020 (IFT27)	-0.0438755	3.14433	-0.665799	0.506911	0.999523	-0.663655
RNAseq	Whole Blood	Day 28	gene83891 (SNX25)	-0.0612887	3.50491	-0.666982	0.506997	0.999523	-0.663521
RNAseq	Whole Blood	Day 28	gene100126317 (MIR374B)	-0.167387	-1.18717	-0.664493	0.507	0.999523	-0.663517
RNAseq	Whole Blood	Day 28	gene7284 (TUFM)	0.0420543	6.93486	0.666824	0.507509	0.999523	0.662721
RNAseq	Whole Blood	Day 28	gene51665 (ASB1)	0.0247793	5.39664	0.66428	0.507667	0.999523	0.662475
RNAseq	Whole Blood	Day 28	gene7862 (BRPF1)	0.0224611	6.1435	0.664833	0.507701	0.999523	0.662422
RNAseq	Whole Blood	Day 28	gene10263 (CDK2AP2)	-0.0352202	5.94609	-0.664769	0.507927	0.999523	-0.662069
RNAseq	Whole Blood	Day 28	gene113402 (SFT2D1)	0.0374663	4.60907	0.664256	0.507961	0.999523	0.662016
RNAseq	Whole Blood	Day 28	gene6533 (SLC6A6)	-0.0274425	9.32608	-0.664411	0.507978	0.999523	-0.661989
RNAseq	Whole Blood	Day 28	gene1840 (DTX1)	0.0963073	4.03275	0.665614	0.508242	0.999523	0.661578
RNAseq	Whole Blood	Day 28	gene3157 (HMGCS1)	0.0316238	4.46928	0.663245	0.508398	0.999523	0.661334
RNAseq	Whole Blood	Day 28	gene23162 (MAPK8IP3)	-0.0387691	7.48592	-0.663992	0.508406	0.999523	-0.661321
RNAseq	Whole Blood	Day 28	gene7706 (TRIM25)	-0.0420249	8.09708	-0.663657	0.508674	0.999523	-0.660903
RNAseq	Whole Blood	Day 28	gene8439 (NSMAF)	-0.025587	6.14519	-0.663868	0.508744	0.999523	-0.660795
RNAseq	Whole Blood	Day 28	gene729218 (LOC729218)	-0.0591741	4.95743	-0.663887	0.509012	0.999523	-0.660376
RNAseq	Whole Blood	Day 28	gene1310 (COL19A1)	-0.129348	2.20444	-0.664319	0.509025	0.999523	-0.660357
RNAseq	Whole Blood	Day 28	gene208 (AKT2)	-0.0135923	7.52047	-0.661821	0.509086	0.999523	-0.660262
RNAseq	Whole Blood	Day 28	gene148479 (PHF13)	-0.0369912	4.24564	-0.662097	0.509154	0.999523	-0.660156
RNAseq	Whole Blood	Day 28	gene100529239 (RPS10-NUDT3)	0.0325466	9.0702	0.662666	0.509169	0.999523	0.660132
RNAseq	Whole Blood	Day 28	gene54914 (FOCAD)	0.0483772	4.37978	0.663458	0.50929	0.999523	0.659944
RNAseq	Whole Blood	Day 28	gene100507195 (LINC02384)	-0.178363	1.51509	-0.663586	0.509364	0.999523	-0.659828
RNAseq	Whole Blood	Day 28	gene553115 (PEF1)	0.0219272	5.61893	0.661375	0.509558	0.999523	0.659525
RNAseq	Whole Blood	Day 28	gene10313 (RTN3)	-0.0415432	8.42772	-0.662697	0.509578	0.999523	-0.659495
RNAseq	Whole Blood	Day 28	gene9789 (SPCS2)	-0.0248077	5.40233	-0.661056	0.509618	0.999523	-0.659433
RNAseq	Whole Blood	Day 28	gene722 (C4BPA)	0.582069	0.801486	0.664009	0.509663	0.999523	0.659362
RNAseq	Whole Blood	Day 28	gene338442 (HCAR2)	-0.0852757	6.07567	-0.663136	0.509676	0.999523	-0.659342
RNAseq	Whole Blood	Day 28	gene2983 (GUCY1B1)	0.109325	3.31313	0.663139	0.509679	0.999523	0.659338
RNAseq	Whole Blood	Day 28	gene64432 (MRPS25)	-0.0346953	5.62647	-0.661461	0.509841	0.999523	-0.659085
RNAseq	Whole Blood	Day 28	gene100528016 (TMX2-CTNND1)	-0.0496821	6.04073	-0.662299	0.509887	0.999523	-0.659014
RNAseq	Whole Blood	Day 28	gene150248 (C22orf15)	0.167242	-2.05895	0.659855	0.510034	0.999523	0.658785
RNAseq	Whole Blood	Day 28	gene6320 (CLEC11A)	-0.117751	2.08088	-0.662249	0.510093	0.999523	-0.658693
RNAseq	Whole Blood	Day 28	gene84634 (KISS1R)	0.150002	0.34538	0.661506	0.510184	0.999523	0.658551
RNAseq	Whole Blood	Day 28	gene84720 (PIGO)	0.0288138	4.54599	0.66024	0.510305	0.999523	0.658362
RNAseq	Whole Blood	Day 28	gene79683 (ZDHHC14)	-0.0582188	2.80186	-0.660696	0.510542	0.999523	-0.657995
RNAseq	Whole Blood	Day 28	gene28912 (IGKV3-20)	-0.142668	5.23623	-0.66018	0.510725	0.999523	-0.65771
RNAseq	Whole Blood	Day 28	gene153396 (TMEM161B)	-0.0407996	3.4165	-0.658978	0.510764	0.999523	-0.657649
RNAseq	Whole Blood	Day 28	gene23275 (POFUT2)	-0.0337269	5.23146	-0.658993	0.511346	0.999523	-0.656744
RNAseq	Whole Blood	Day 28	gene56603 (CYP26B1)	0.74133	-2.67972	0.661286	0.5114	0.999523	0.656659
RNAseq	Whole Blood	Day 28	gene6192 (RPS4Y1)	0.157583	1.11837	0.657263	0.511567	0.999523	0.656399
RNAseq	Whole Blood	Day 28	gene28677 (TRAV9-2)	0.086175	2.7283	0.660026	0.511585	0.999523	0.656371
RNAseq	Whole Blood	Day 28	gene10521 (DDX17)	-0.0222013	9.70737	-0.658144	0.511593	0.999523	-0.656359
RNAseq	Whole Blood	Day 28	gene100506258 (LOC100506258)	0.0993399	1.26768	0.658565	0.511783	0.999523	0.656064
RNAseq	Whole Blood	Day 28	gene6528 (SLC5A5)	0.0986989	0.892656	0.658311	0.511796	0.999523	0.656044
RNAseq	Whole Blood	Day 28	gene29894 (CPSF1)	-0.0535015	6.88096	-0.660049	0.5118	0.999523	-0.656038
RNAseq	Whole Blood	Day 28	gene56970 (ATXN7L3)	-0.0151097	7.16741	-0.657713	0.511812	0.999523	-0.656018
RNAseq	Whole Blood	Day 28	gene5790 (PTPRCAP)	0.0430059	7.97155	0.658952	0.511832	0.999523	0.655988
RNAseq	Whole Blood	Day 28	gene100507600 (LCT-AS1)	0.354643	-2.63756	0.65934	0.511918	0.999523	0.655855
RNAseq	Whole Blood	Day 28	gene25801 (GCA)	-0.0430875	8.04767	-0.658406	0.512062	0.999523	-0.65563
RNAseq	Whole Blood	Day 28	gene2771 (GNAI2)	-0.02022	10.29	-0.657525	0.512252	0.999523	-0.655335
RNAseq	Whole Blood	Day 28	gene10494 (STK25)	-0.0226747	5.79015	-0.657115	0.512325	0.999523	-0.655222
RNAseq	Whole Blood	Day 28	gene2593 (GAMT)	0.0580047	2.53384	0.657224	0.512485	0.999523	0.654973
RNAseq	Whole Blood	Day 28	gene1349 (COX7B)	-0.0301131	4.81436	-0.65593	0.512712	0.999523	-0.65462
RNAseq	Whole Blood	Day 28	gene4034 (LRCH4)	-0.0284608	8.96805	-0.657113	0.512761	0.999523	-0.654545
RNAseq	Whole Blood	Day 28	gene105374382 (LOC105374382)	0.123759	0.66091	0.657189	0.512792	0.999523	0.654497
RNAseq	Whole Blood	Day 28	gene54842 (MFSD6)	0.0372468	5.40657	0.65784	0.51285	0.999523	0.654407
RNAseq	Whole Blood	Day 28	gene100302736 (TMED7-TICAM2)	-0.0369921	5.0333	-0.656653	0.512883	0.999523	-0.654355
RNAseq	Whole Blood	Day 28	gene5935 (RBM3)	-0.04492	7.75136	-0.657822	0.512885	0.999523	-0.654352
RNAseq	Whole Blood	Day 28	gene5328 (PLAU)	0.136022	0.530067	0.656653	0.513144	0.999523	0.65395
RNAseq	Whole Blood	Day 28	gene27350 (APOBEC3C)	0.0448185	6.41647	0.656708	0.51329	0.999523	0.653724
RNAseq	Whole Blood	Day 28	gene9491 (PSMF1)	0.0673128	8.029	0.657441	0.513303	0.999523	0.653704
RNAseq	Whole Blood	Day 28	gene102724541 (NA)	-0.262277	-0.84095	-0.656987	0.513372	0.999523	-0.653596
RNAseq	Whole Blood	Day 28	gene51020 (HDDC2)	0.0616487	4.16304	0.657181	0.51341	0.999523	0.653536
RNAseq	Whole Blood	Day 28	gene1521 (CTSW)	-0.114735	7.39099	-0.657626	0.513442	0.999523	-0.653488
RNAseq	Whole Blood	Day 28	gene6249 (CLIP1)	0.0194013	6.94815	0.65572	0.513491	0.999523	0.653411
RNAseq	Whole Blood	Day 28	gene101927156 (LINC01934)	0.0724072	1.42838	0.655242	0.513504	0.999523	0.653391
RNAseq	Whole Blood	Day 28	gene114804 (RNF157)	0.059745	5.52737	0.656696	0.513635	0.999523	0.653188
RNAseq	Whole Blood	Day 28	gene28692 (TRAV1-2)	0.152954	2.28498	0.657272	0.513643	0.999523	0.653176
RNAseq	Whole Blood	Day 28	gene55966 (AJAP1)	0.211703	0.139497	0.656432	0.51368	0.999523	0.653118
RNAseq	Whole Blood	Day 28	gene116028 (RMI2)	0.107194	0.918911	0.65556	0.51369	0.999523	0.653103
RNAseq	Whole Blood	Day 28	gene5965 (RECQL)	-0.0275851	5.87899	-0.655205	0.51375	0.999523	-0.653009
RNAseq	Whole Blood	Day 28	gene91373 (UAP1L1)	-0.104664	4.7183	-0.656829	0.513981	0.999523	-0.652651
RNAseq	Whole Blood	Day 28	gene9517 (SPTLC2)	-0.0372309	7.3728	-0.655759	0.513989	0.999523	-0.652639
RNAseq	Whole Blood	Day 28	gene3750 (KCND1)	-0.0663	2.70172	-0.654812	0.514033	0.999523	-0.652571
RNAseq	Whole Blood	Day 28	gene55840 (EAF2)	-0.0770763	2.47895	-0.654641	0.514074	0.999523	-0.652507
RNAseq	Whole Blood	Day 28	gene9867 (PJA2)	0.0228107	7.38757	0.654976	0.514082	0.999523	0.652494
RNAseq	Whole Blood	Day 28	gene90673 (PPP1R3E)	-0.0458413	4.82589	-0.654587	0.514147	0.999523	-0.652395
RNAseq	Whole Blood	Day 28	gene22919 (MAPRE1)	-0.022851	6.88082	-0.654966	0.514187	0.999523	-0.652332
RNAseq	Whole Blood	Day 28	gene136332 (LRGUK)	-0.284637	-0.75661	-0.656089	0.514407	0.999523	-0.651991
RNAseq	Whole Blood	Day 28	gene55602 (CDKN2AIP)	0.0252281	4.80992	0.653529	0.514546	0.999523	0.651776
RNAseq	Whole Blood	Day 28	gene219970 (GLYATL2)	0.327358	-3.08969	0.654181	0.514577	0.999523	0.651727
RNAseq	Whole Blood	Day 28	gene989 (SEPTIN7)	0.0212737	7.47902	0.654296	0.514679	0.999523	0.651569
RNAseq	Whole Blood	Day 28	gene6339 (SCNN1D)	-0.0592354	2.69077	-0.65339	0.514825	0.999523	-0.651342
RNAseq	Whole Blood	Day 28	gene26027 (ACOT11)	-0.126371	1.00645	-0.653701	0.514966	0.999523	-0.651124
RNAseq	Whole Blood	Day 28	gene5593 (PRKG2)	0.157423	-0.0586462	0.654128	0.515052	0.999523	0.650991
RNAseq	Whole Blood	Day 28	gene79004 (CUEDC2)	-0.0275626	4.97242	-0.653143	0.515104	0.999523	-0.65091
RNAseq	Whole Blood	Day 28	gene9441 (MED26)	-0.0263821	4.3776	-0.65214	0.515115	0.999523	-0.650894
RNAseq	Whole Blood	Day 28	gene6872 (TAF1)	-0.0191966	7.07474	-0.651946	0.515384	0.999523	-0.650477
RNAseq	Whole Blood	Day 28	gene91612 (CHURC1)	-0.076578	6.44872	-0.654798	0.515397	0.999523	-0.650456
RNAseq	Whole Blood	Day 28	gene23074 (UHRF1BP1L)	0.0275282	5.6501	0.652994	0.515402	0.999523	0.65045
RNAseq	Whole Blood	Day 28	gene56113 (PCDHGA2)	-0.135805	1.1965	-0.653589	0.51553	0.999523	-0.650252
RNAseq	Whole Blood	Day 28	gene79137 (RETREG2)	0.0390078	7.63627	0.653933	0.515579	0.999523	0.650175
RNAseq	Whole Blood	Day 28	gene160365 (CLECL1)	0.127495	1.26669	0.653121	0.515826	0.999523	0.649793
RNAseq	Whole Blood	Day 28	gene283742 (FAM98B)	0.0314501	4.15923	0.651589	0.515853	0.999523	0.649752
RNAseq	Whole Blood	Day 28	gene4067 (LYN)	-0.024594	9.56774	-0.652287	0.515869	0.999523	-0.649726
RNAseq	Whole Blood	Day 28	gene9654 (TTLL4)	0.0529452	5.54871	0.653068	0.515886	0.999523	0.6497
RNAseq	Whole Blood	Day 28	gene22948 (CCT5)	-0.0245957	7.12465	-0.651888	0.516009	0.999523	-0.64951
RNAseq	Whole Blood	Day 28	gene6049 (RNF6)	-0.0221579	5.71306	-0.650627	0.516174	0.999523	-0.649254
RNAseq	Whole Blood	Day 28	gene51455 (REV1)	-0.0280751	5.29217	-0.651384	0.516195	0.999523	-0.649221
RNAseq	Whole Blood	Day 28	gene26519 (TIMM10)	0.0748436	3.35319	0.651458	0.516334	0.999523	0.649007
RNAseq	Whole Blood	Day 28	gene101752399 (STAG3L5P-PVRIG2P-PILRB)	-0.0434154	7.24613	-0.652195	0.516337	0.999523	-0.649002
RNAseq	Whole Blood	Day 28	gene8302 (KLRC4)	-0.126006	3.25865	-0.652962	0.516392	0.999523	-0.648917
RNAseq	Whole Blood	Day 28	gene28589 (TRBV7-9)	-0.118968	2.21589	-0.652595	0.516416	0.999523	-0.64888
RNAseq	Whole Blood	Day 28	gene55252 (ASXL2)	0.0274752	6.78455	0.650291	0.516473	0.999523	0.648791
RNAseq	Whole Blood	Day 28	gene79973 (ZNF442)	0.109657	-0.123309	0.650404	0.516492	0.999523	0.648762
RNAseq	Whole Blood	Day 28	gene89801 (PPP1R3F)	-0.0461626	3.3467	-0.650408	0.516555	0.999523	-0.648665
RNAseq	Whole Blood	Day 28	gene7307 (U2AF1)	-0.381062	0.233301	-0.653304	0.516684	0.999523	-0.648465
RNAseq	Whole Blood	Day 28	gene100293516 (ZNF587B)	-0.0516154	3.99368	-0.651173	0.516694	0.999523	-0.648451
RNAseq	Whole Blood	Day 28	gene83716 (CRISPLD2)	0.0851719	7.42224	0.652167	0.516748	0.999523	0.648366
RNAseq	Whole Blood	Day 28	gene23263 (MCF2L)	-0.0752617	3.33702	-0.651559	0.516876	0.999523	-0.648168
RNAseq	Whole Blood	Day 28	gene30834 (ZNRD1)	-0.046979	3.50033	-0.650418	0.516895	0.999523	-0.648139
RNAseq	Whole Blood	Day 28	gene7059 (THBS3)	-0.0540768	4.99737	-0.651315	0.516975	0.999523	-0.648015
RNAseq	Whole Blood	Day 28	gene6489 (ST8SIA1)	0.102767	2.09451	0.651252	0.517015	0.999523	0.647953
RNAseq	Whole Blood	Day 28	gene5119 (CHMP1A)	-0.0210795	6.82188	-0.650684	0.51708	0.999523	-0.647853
RNAseq	Whole Blood	Day 28	gene58473 (PLEKHB1)	0.0596356	4.66963	0.651196	0.517206	0.999523	0.647658
RNAseq	Whole Blood	Day 28	gene84443 (FRMPD3)	0.128423	2.37156	0.651233	0.517348	0.999523	0.647438
RNAseq	Whole Blood	Day 28	gene9266 (CYTH2)	-0.034695	5.9356	-0.649995	0.517826	0.999523	-0.6467
RNAseq	Whole Blood	Day 28	gene6399 (TRAPPC2)	0.0281856	4.63901	0.648452	0.517835	0.999523	0.646686
RNAseq	Whole Blood	Day 28	gene79148 (MMP28)	0.148751	-0.458926	0.649278	0.517971	0.999523	0.646477
RNAseq	Whole Blood	Day 28	gene9261 (MAPKAPK2)	0.0282258	7.58882	0.649477	0.518047	0.999523	0.646359
RNAseq	Whole Blood	Day 28	gene162514 (TRPV3)	-0.162876	0.152185	-0.648767	0.518064	0.999523	-0.646333
RNAseq	Whole Blood	Day 28	gene1847 (DUSP5)	-0.0848547	4.08521	-0.64924	0.518095	0.999523	-0.646285
RNAseq	Whole Blood	Day 28	gene10162 (LPCAT3)	-0.0355201	5.49642	-0.648706	0.518216	0.999523	-0.646097
RNAseq	Whole Blood	Day 28	gene91039 (DPP9)	0.0233388	6.61574	0.648705	0.518227	0.999523	0.646081
RNAseq	Whole Blood	Day 28	gene55280 (CWF19L1)	-0.0292484	5.45345	-0.648924	0.518249	0.999523	-0.646047
RNAseq	Whole Blood	Day 28	gene154807 (VKORC1L1)	0.0305867	4.65707	0.648555	0.51826	0.999523	0.64603
RNAseq	Whole Blood	Day 28	gene9757 (KMT2B)	0.0186729	7.95068	0.647997	0.518441	0.999523	0.64575
RNAseq	Whole Blood	Day 28	gene51322 (WAC)	-0.0181132	8.23051	-0.647773	0.518442	0.999523	-0.64575
RNAseq	Whole Blood	Day 28	gene373156 (GSTK1)	-0.0269338	7.78269	-0.6477	0.518545	0.999523	-0.64559
RNAseq	Whole Blood	Day 28	gene8099 (CDK2AP1)	-0.0708179	4.30547	-0.648508	0.51864	0.999523	-0.645444
RNAseq	Whole Blood	Day 28	gene619383 (SCARNA9)	-0.0923736	2.72971	-0.646971	0.518757	0.999523	-0.645263
RNAseq	Whole Blood	Day 28	gene199221 (DZIP1L)	0.168709	-0.698245	0.647274	0.518855	0.999523	0.645112
RNAseq	Whole Blood	Day 28	gene374383 (NCR3LG1)	-0.0796281	2.02488	-0.647323	0.518899	0.999523	-0.645044
RNAseq	Whole Blood	Day 28	gene23178 (PASK)	-0.0745967	5.27253	-0.648846	0.51897	0.999523	-0.644934
RNAseq	Whole Blood	Day 28	gene100507472 (LOC100507472)	-0.163721	-0.168354	-0.647394	0.518997	0.999523	-0.644892
RNAseq	Whole Blood	Day 28	gene124540 (MSI2)	0.027955	5.62716	0.646953	0.519015	0.999523	0.644864
RNAseq	Whole Blood	Day 28	gene3579 (CXCR2)	-0.0404852	10.5095	-0.647154	0.519391	0.999523	-0.644285
RNAseq	Whole Blood	Day 28	gene8408 (ULK1)	0.0262603	7.76943	0.646148	0.519483	0.999523	0.644142
RNAseq	Whole Blood	Day 28	gene137872 (ADHFE1)	-0.07249	3.34551	-0.646974	0.519496	0.999523	-0.644123
RNAseq	Whole Blood	Day 28	gene57482 (CRACD)	0.132922	0.672	0.646888	0.519512	0.999523	0.644098
RNAseq	Whole Blood	Day 28	gene80851 (SH3BP5L)	-0.0277039	6.66519	-0.646173	0.519595	0.999523	-0.643969
RNAseq	Whole Blood	Day 28	gene7155 (TOP2B)	0.0174753	7.98077	0.6457	0.51979	0.999523	0.64367
RNAseq	Whole Blood	Day 28	gene84282 (RNF135)	-0.0423583	5.30196	-0.647115	0.519791	0.999523	-0.643668
RNAseq	Whole Blood	Day 28	gene28690 (TRAV3)	-0.0869662	1.64934	-0.646147	0.519833	0.999523	-0.643602
RNAseq	Whole Blood	Day 28	gene56105 (PCDHGA11)	-0.133907	1.25318	-0.646864	0.519857	0.999523	-0.643566
RNAseq	Whole Blood	Day 28	gene6789 (STK4)	-0.0170238	8.94269	-0.64557	0.519946	0.999523	-0.643429
RNAseq	Whole Blood	Day 28	gene116443 (GRIN3A)	-0.129277	0.0381643	-0.645062	0.51995	0.999523	-0.643423
RNAseq	Whole Blood	Day 28	gene11107 (PRDM5)	0.151104	1.88943	0.647269	0.519988	0.999523	0.643364
RNAseq	Whole Blood	Day 28	gene51733 (UPB1)	0.129386	1.67524	0.646662	0.52002	0.999523	0.643315
RNAseq	Whole Blood	Day 28	gene1173 (AP2M1)	0.0271783	8.19723	0.646688	0.520037	0.999523	0.643289
RNAseq	Whole Blood	Day 28	gene144203 (OVOS2)	-0.3811	-1.33067	-0.647291	0.520082	0.999523	-0.643218
RNAseq	Whole Blood	Day 28	gene645 (BLVRB)	0.100085	7.00963	0.646847	0.520125	0.999523	0.643152
RNAseq	Whole Blood	Day 28	gene2475 (MTOR)	-0.0227478	6.52966	-0.644834	0.520153	0.999523	-0.643109
RNAseq	Whole Blood	Day 28	gene2815 (GP9)	0.122585	4.21586	0.647039	0.520192	0.999523	0.643049
RNAseq	Whole Blood	Day 28	gene3206 (HOXA10)	-0.149829	-0.247434	-0.645146	0.5202	0.999523	-0.643037
RNAseq	Whole Blood	Day 28	gene5922 (RASA2)	0.0328668	6.15185	0.645211	0.520218	0.999523	0.64301
RNAseq	Whole Blood	Day 28	gene3931 (LCAT)	-0.0500262	2.9414	-0.645025	0.520224	0.999523	-0.643
RNAseq	Whole Blood	Day 28	gene401494 (HACD4)	-0.0396736	6.62247	-0.645986	0.520378	0.999523	-0.642763
RNAseq	Whole Blood	Day 28	gene84557 (MAP1LC3A)	0.0796709	3.56368	0.64592	0.520413	0.999523	0.642709
RNAseq	Whole Blood	Day 28	gene130271 (PLEKHH2)	0.204779	-0.446893	0.64585	0.520526	0.999523	0.642534
RNAseq	Whole Blood	Day 28	gene4317 (MMP8)	0.301574	1.55329	0.646142	0.520757	0.999523	0.642179
RNAseq	Whole Blood	Day 28	gene28959 (TMEM176B)	0.437591	5.04938	0.646725	0.52078	0.999523	0.642144
RNAseq	Whole Blood	Day 28	gene5034 (P4HB)	-0.0290621	8.50248	-0.645362	0.520856	0.999523	-0.642027
RNAseq	Whole Blood	Day 28	gene65110 (UPF3A)	-0.0373678	5.32683	-0.644935	0.520898	0.999523	-0.641961
RNAseq	Whole Blood	Day 28	gene47 (ACLY)	-0.0195961	7.46477	-0.643638	0.521112	0.999523	-0.641632
RNAseq	Whole Blood	Day 28	gene8502 (PKP4)	0.0598149	4.92894	0.645486	0.521165	0.999523	0.641551
RNAseq	Whole Blood	Day 28	gene51284 (TLR7)	-0.0759665	4.63912	-0.644227	0.5212	0.999523	-0.641497
RNAseq	Whole Blood	Day 28	gene23405 (DICER1)	0.0280185	7.65285	0.64342	0.521256	0.999523	0.641411
RNAseq	Whole Blood	Day 28	gene2874 (GPS2)	0.0261076	6.76704	0.643642	0.521319	0.999523	0.641313
RNAseq	Whole Blood	Day 28	gene9885 (OSBPL2)	0.0200583	7.17807	0.643413	0.521547	0.999523	0.640963
RNAseq	Whole Blood	Day 28	gene286 (ANK1)	0.131831	6.27031	0.644621	0.521594	0.999523	0.640891
RNAseq	Whole Blood	Day 28	gene55004 (LAMTOR1)	-0.0281128	6.56728	-0.643739	0.521667	0.999523	-0.640778
RNAseq	Whole Blood	Day 28	gene9792 (SERTAD2)	0.0301597	6.16296	0.64267	0.521899	0.999523	0.64042
RNAseq	Whole Blood	Day 28	gene51207 (DUSP13)	-0.18793	-1.61673	-0.642328	0.521959	0.999523	-0.640328
RNAseq	Whole Blood	Day 28	gene3990 (LIPC)	-0.165617	1.2789	-0.643923	0.522144	0.999523	-0.640044
RNAseq	Whole Blood	Day 28	gene23332 (CLASP1)	-0.0205617	6.39871	-0.642132	0.522212	0.999523	-0.639939
RNAseq	Whole Blood	Day 28	gene2974 (GUCY1B2)	0.380648	-3.04634	0.643422	0.522247	0.999523	0.639885
RNAseq	Whole Blood	Day 28	gene340371 (NRBP2)	0.0477612	4.11472	0.64245	0.52229	0.999523	0.639819
RNAseq	Whole Blood	Day 28	gene643418 (LIPN)	0.112469	2.73506	0.643328	0.522304	0.999523	0.639797
RNAseq	Whole Blood	Day 28	gene440836 (ODF3B)	-0.106499	5.89328	-0.642417	0.522456	0.999523	-0.639564
RNAseq	Whole Blood	Day 28	gene677 (ZFP36L1)	0.0380926	9.46415	0.642606	0.52246	0.999523	0.639559
RNAseq	Whole Blood	Day 28	gene23095 (KIF1B)	0.0496613	6.26715	0.643227	0.522531	0.999523	0.639449
RNAseq	Whole Blood	Day 28	gene105372843 (NA)	-0.158785	-0.389907	-0.641901	0.52261	0.999523	-0.639328
RNAseq	Whole Blood	Day 28	gene100132417 (FCGR1CP)	-0.180182	1.54692	-0.64129	0.522844	0.999523	-0.638968
RNAseq	Whole Blood	Day 28	gene200420 (ALMS1P1)	-0.177759	-1.40027	-0.640274	0.523005	0.999523	-0.638721
RNAseq	Whole Blood	Day 28	gene28595 (TRBV7-3)	-0.139401	0.523714	-0.641843	0.523034	0.999523	-0.638676
RNAseq	Whole Blood	Day 28	gene10289 (EIF1B)	0.0472988	6.25422	0.641941	0.523107	0.999523	0.638564
RNAseq	Whole Blood	Day 28	gene8082 (SSPN)	-0.125058	1.20134	-0.641254	0.523134	0.999523	-0.638521
RNAseq	Whole Blood	Day 28	gene2206 (MS4A2)	0.135752	3.07938	0.642353	0.523152	0.999523	0.638494
RNAseq	Whole Blood	Day 28	gene9657 (IQCB1)	-0.0491838	4.14521	-0.641612	0.523205	0.999523	-0.638413
RNAseq	Whole Blood	Day 28	gene27185 (DISC1)	-0.0627814	5.08693	-0.641481	0.523294	0.999523	-0.638276
RNAseq	Whole Blood	Day 28	gene23022 (PALLD)	0.100845	3.30165	0.640897	0.523294	0.999523	0.638275
RNAseq	Whole Blood	Day 28	gene51768 (TM7SF3)	-0.0291862	5.26417	-0.640607	0.523363	0.999523	-0.638171
RNAseq	Whole Blood	Day 28	gene3983 (ABLIM1)	0.0490209	7.62963	0.641478	0.523546	0.999523	0.637889
RNAseq	Whole Blood	Day 28	gene5818 (NECTIN1)	-0.0584496	4.86445	-0.640113	0.523618	0.999523	-0.637778
RNAseq	Whole Blood	Day 28	gene140739 (UBE2F)	0.0385158	5.61037	0.640777	0.523637	0.999523	0.63775
RNAseq	Whole Blood	Day 28	gene57649 (PHF12)	-0.0235458	7.50814	-0.639384	0.523905	0.999523	-0.637337
RNAseq	Whole Blood	Day 28	gene550112 (UBA6-AS1)	0.0654664	2.82764	0.640613	0.523917	0.999523	0.637319
RNAseq	Whole Blood	Day 28	gene640 (BLK)	-0.103556	5.36975	-0.641214	0.523964	0.999523	-0.637247
RNAseq	Whole Blood	Day 28	gene10238 (DCAF7)	-0.0226868	7.68891	-0.639642	0.524002	0.999523	-0.637189
RNAseq	Whole Blood	Day 28	gene84899 (TMTC4)	-0.0700312	2.93362	-0.640153	0.524111	0.999523	-0.637022
RNAseq	Whole Blood	Day 28	gene81603 (TRIM8)	0.0293996	7.72658	0.639481	0.524197	0.999523	0.636889
RNAseq	Whole Blood	Day 28	gene28674 (TRAV12-1)	0.0785225	2.12674	0.639316	0.524311	0.999523	0.636714
RNAseq	Whole Blood	Day 28	gene6139 (RPL17)	0.0333914	8.51544	0.638555	0.524475	0.999523	0.636463
RNAseq	Whole Blood	Day 28	gene728392 (LOC728392)	0.0438108	5.9685	0.639033	0.524502	0.999523	0.636421
RNAseq	Whole Blood	Day 28	gene154796 (AMOT)	-0.0545528	2.57434	-0.638237	0.524533	0.999523	-0.636373
RNAseq	Whole Blood	Day 28	gene1968 (EIF2S3)	0.0245731	8.13389	0.639123	0.524584	0.999523	0.636295
RNAseq	Whole Blood	Day 28	gene9479 (MAPK8IP1)	0.147422	-0.0701283	0.638756	0.52469	0.999523	0.636132
RNAseq	Whole Blood	Day 28	gene55795 (PCID2)	0.0292503	5.00467	0.638337	0.524706	0.999523	0.636107
RNAseq	Whole Blood	Day 28	gene57551 (TAOK1)	0.0219861	6.99484	0.637529	0.524909	0.999523	0.635796
RNAseq	Whole Blood	Day 28	gene6734 (SRPRA)	-0.019683	7.82806	-0.638688	0.524973	0.999523	-0.635698
RNAseq	Whole Blood	Day 28	gene54529 (ASNSD1)	-0.0563993	5.26703	-0.639207	0.524998	0.999523	-0.635661
RNAseq	Whole Blood	Day 28	gene28776 (IGLV7-43)	-0.186076	0.916935	-0.637317	0.525114	0.999523	-0.635482
RNAseq	Whole Blood	Day 28	gene6208 (RPS14)	0.0454045	8.90372	0.638037	0.525121	0.999523	0.635471
RNAseq	Whole Blood	Day 28	gene84622 (ZNF594)	-0.0404446	2.97327	-0.636822	0.525207	0.999523	-0.63534
RNAseq	Whole Blood	Day 28	gene27 (ABL2)	0.0310628	4.97161	0.637987	0.525209	0.999523	0.635336
RNAseq	Whole Blood	Day 28	gene2946 (GSTM2)	-0.107179	4.00711	-0.638845	0.52543	0.999523	-0.634997
RNAseq	Whole Blood	Day 28	gene118813 (ZFYVE27)	-0.0236252	5.90174	-0.636894	0.52544	0.999523	-0.634983
RNAseq	Whole Blood	Day 28	gene27086 (FOXP1)	0.0261781	7.08973	0.637644	0.525483	0.999523	0.634916
RNAseq	Whole Blood	Day 28	gene147011 (PROCA1)	-0.0612771	2.90546	-0.637341	0.525547	0.999523	-0.634818
RNAseq	Whole Blood	Day 28	gene23040 (MYT1L)	-0.331649	-3.27483	-0.638077	0.525665	0.999523	-0.634638
RNAseq	Whole Blood	Day 28	gene10462 (CLEC10A)	-0.114819	4.63685	-0.638495	0.525715	0.999523	-0.634561
RNAseq	Whole Blood	Day 28	gene7450 (VWF)	0.129801	3.68485	0.638608	0.525725	0.999523	0.634546
RNAseq	Whole Blood	Day 28	gene11260 (XPOT)	0.0200794	5.92128	0.635993	0.525899	0.999523	0.634279
RNAseq	Whole Blood	Day 28	gene374899 (ZNF829)	0.0468835	2.22262	0.635596	0.525914	0.999523	0.634255
RNAseq	Whole Blood	Day 28	gene401261 (LOC401261)	0.0482586	2.95319	0.635694	0.525919	0.999523	0.634248
RNAseq	Whole Blood	Day 28	gene3613 (IMPA2)	0.0580758	5.91969	0.636993	0.525998	0.999523	0.634126
RNAseq	Whole Blood	Day 28	gene1478 (CSTF2)	0.0308164	3.70274	0.635328	0.526014	0.999523	0.634102
RNAseq	Whole Blood	Day 28	gene56971 (CEACAM19)	-0.122342	1.94738	-0.637369	0.52614	0.999523	-0.63391
RNAseq	Whole Blood	Day 28	gene28385 (IGHV6-1)	0.177513	0.291541	0.635362	0.526207	0.999523	0.633806
RNAseq	Whole Blood	Day 28	gene7439 (BEST1)	0.0505402	6.01315	0.637096	0.526272	0.999523	0.633708
RNAseq	Whole Blood	Day 28	gene10602 (CDC42EP3)	-0.0553438	7.61124	-0.636542	0.526341	0.999523	-0.633602
RNAseq	Whole Blood	Day 28	gene400660 (LINC00683)	-0.225045	-2.29756	-0.635219	0.526467	0.999523	-0.633409
RNAseq	Whole Blood	Day 28	gene5257 (PHKB)	-0.027566	6.08721	-0.635893	0.526539	0.999523	-0.633298
RNAseq	Whole Blood	Day 28	gene56344 (CABP5)	-0.168372	2.30735	-0.637148	0.526609	0.999523	-0.633191
RNAseq	Whole Blood	Day 28	gene284307 (ZIK1)	-0.0518814	2.96796	-0.63573	0.526627	0.999523	-0.633163
RNAseq	Whole Blood	Day 28	gene503538 (A1BG-AS1)	-0.0667309	2.67606	-0.636013	0.526637	0.999523	-0.633148
RNAseq	Whole Blood	Day 28	gene83857 (TMTC1)	0.391843	2.24176	0.637295	0.526859	0.999523	0.632808
RNAseq	Whole Blood	Day 28	gene105377650 (LOC105377650)	-0.0658592	2.4778	-0.635225	0.526987	0.999523	-0.632612
RNAseq	Whole Blood	Day 28	gene2976 (GTF3C2)	-0.0228428	6.16467	-0.634877	0.526988	0.999523	-0.63261
RNAseq	Whole Blood	Day 28	gene79899 (PRR5L)	-0.0762092	5.4418	-0.635667	0.527087	0.999523	-0.63246
RNAseq	Whole Blood	Day 28	gene6202 (RPS8)	0.0310673	9.6208	0.634367	0.527143	0.999523	0.632374
RNAseq	Whole Blood	Day 28	gene9314 (KLF4)	-0.0800969	5.46762	-0.635627	0.527252	0.999523	-0.632206
RNAseq	Whole Blood	Day 28	gene3082 (HGF)	-0.0618219	2.75814	-0.634402	0.527327	0.999523	-0.632092
RNAseq	Whole Blood	Day 28	gene28817 (IGLV2-8)	-0.185159	3.46179	-0.634351	0.527328	0.999523	-0.63209
RNAseq	Whole Blood	Day 28	gene22981 (NINL)	0.138433	1.42741	0.635216	0.52752	0.999523	0.631796
RNAseq	Whole Blood	Day 28	gene83479 (DDX59)	-0.0342022	4.88579	-0.634719	0.52754	0.999523	-0.631765
RNAseq	Whole Blood	Day 28	gene55727 (BTBD7)	0.0463941	2.70747	0.632885	0.527621	0.999523	0.631642
RNAseq	Whole Blood	Day 28	gene9645 (MICAL2)	0.0572426	8.07703	0.634645	0.527778	0.999523	0.631401
RNAseq	Whole Blood	Day 28	gene8991 (SELENBP1)	0.192183	6.0274	0.635163	0.52779	0.999523	0.631383
RNAseq	Whole Blood	Day 28	gene1500 (CTNND1)	-0.0561656	5.72631	-0.634557	0.527818	0.999523	-0.63134
RNAseq	Whole Blood	Day 28	gene5683 (PSMA2)	-0.027908	5.65455	-0.632757	0.527829	0.999523	-0.631323
RNAseq	Whole Blood	Day 28	gene51406 (NOL7)	-0.0213162	5.02032	-0.632267	0.527923	0.999523	-0.631179
RNAseq	Whole Blood	Day 28	gene339005 (WHAMMP3)	0.0688506	3.04575	0.634227	0.527965	0.999523	0.631115
RNAseq	Whole Blood	Day 28	gene83641 (FAM107B)	0.0204254	7.58726	0.633202	0.527988	0.999523	0.631081
RNAseq	Whole Blood	Day 28	gene1387 (CREBBP)	0.0258182	9.06302	0.63309	0.528082	0.999523	0.630936
RNAseq	Whole Blood	Day 28	gene63908 (NAPB)	-0.0392193	3.69704	-0.632692	0.52812	0.999523	-0.630878
RNAseq	Whole Blood	Day 28	gene55432 (YOD1)	0.0682181	4.84903	0.633775	0.528169	0.999523	0.630804
RNAseq	Whole Blood	Day 28	gene375033 (PEAR1)	0.110322	4.03491	0.634507	0.528267	0.999523	0.630653
RNAseq	Whole Blood	Day 28	gene10370 (CITED2)	0.0299843	6.23628	0.63271	0.528302	0.999523	0.6306
RNAseq	Whole Blood	Day 28	gene158228 (FAM201A)	0.148034	-0.339434	0.632425	0.528427	0.999523	0.630408
RNAseq	Whole Blood	Day 28	gene6184 (RPN1)	0.0259954	7.79564	0.633589	0.52859	0.999523	0.630161
RNAseq	Whole Blood	Day 28	gene9921 (RNF10)	0.0831868	9.25992	0.633717	0.528595	0.999523	0.630152
RNAseq	Whole Blood	Day 28	gene100885789 (IFNG-AS1)	-0.20813	0.933609	-0.63407	0.528596	0.999523	-0.63015
RNAseq	Whole Blood	Day 28	gene80148 (SLC66A2)	-0.0474827	6.00966	-0.633064	0.5288	0.999523	-0.629839
RNAseq	Whole Blood	Day 28	gene150356 (CHADL)	-0.115242	-0.283112	-0.630842	0.528924	0.999523	-0.62965
RNAseq	Whole Blood	Day 28	gene6563 (SLC14A1)	0.128079	4.61893	0.633162	0.528942	0.999523	0.629622
RNAseq	Whole Blood	Day 28	gene9172 (MYOM2)	-0.516194	2.5984	-0.633921	0.528968	0.999523	-0.629583
RNAseq	Whole Blood	Day 28	gene285590 (SH3PXD2B)	-0.178492	1.49967	-0.632718	0.528989	0.999523	-0.629551
RNAseq	Whole Blood	Day 28	gene4204 (MECP2)	0.0181396	7.45421	0.631238	0.529202	0.999523	0.629225
RNAseq	Whole Blood	Day 28	gene5481 (PPID)	-0.0227153	5.41583	-0.630427	0.529283	0.999523	-0.629101
RNAseq	Whole Blood	Day 28	gene6711 (SPTBN1)	0.0364731	7.91603	0.632044	0.52933	0.999523	0.62903
RNAseq	Whole Blood	Day 28	gene114801 (TMEM200A)	-0.125047	0.278845	-0.631421	0.529541	0.999523	-0.628707
RNAseq	Whole Blood	Day 28	gene6133 (RPL9)	-0.0499267	9.03724	-0.631241	0.529541	0.999523	-0.628706
RNAseq	Whole Blood	Day 28	gene54820 (NDE1)	0.0338127	5.63538	0.631502	0.529576	0.999523	0.628654
RNAseq	Whole Blood	Day 28	gene7541 (ZBTB14)	-0.0220468	4.89194	-0.629756	0.529625	0.999523	-0.628579
RNAseq	Whole Blood	Day 28	gene9167 (COX7A2L)	0.0266869	5.91173	0.630457	0.52979	0.999523	0.628327
RNAseq	Whole Blood	Day 28	gene57720 (GPR107)	-0.0196095	6.54767	-0.63006	0.530061	0.999523	-0.627913
RNAseq	Whole Blood	Day 28	gene4076 (CAPRIN1)	-0.0192644	7.49705	-0.62982	0.530191	0.999523	-0.627715
RNAseq	Whole Blood	Day 28	gene642361 (LOC642361)	-0.115672	1.25242	-0.63018	0.530482	0.999523	-0.627271
RNAseq	Whole Blood	Day 28	gene7125 (TNNC2)	-0.128839	0.720532	-0.629982	0.530547	0.999523	-0.627172
RNAseq	Whole Blood	Day 28	gene94120 (SYTL3)	-0.0574746	6.00677	-0.63015	0.530624	0.999523	-0.627054
RNAseq	Whole Blood	Day 28	gene54840 (APTX)	-0.029293	3.90896	-0.628392	0.530672	0.999523	-0.62698
RNAseq	Whole Blood	Day 28	gene389493 (NUPR2)	-0.375132	-2.2846	-0.630485	0.530764	0.999523	-0.62684
RNAseq	Whole Blood	Day 28	gene432369 (ATP5F1EP2)	0.102871	1.15236	0.628344	0.530774	0.999523	0.626824
RNAseq	Whole Blood	Day 28	gene27102 (EIF2AK1)	0.0536588	7.78165	0.630149	0.53079	0.999523	0.6268
RNAseq	Whole Blood	Day 28	gene23094 (SIPA1L3)	-0.0371976	6.22429	-0.629812	0.530824	0.999523	-0.626748
RNAseq	Whole Blood	Day 28	gene7936 (NELFE)	-0.0200294	5.223	-0.627725	0.530909	0.999523	-0.626619
RNAseq	Whole Blood	Day 28	gene22883 (CLSTN1)	-0.0188542	7.65252	-0.627926	0.531303	0.999523	-0.626018
RNAseq	Whole Blood	Day 28	gene54825 (CDHR2)	-0.0831941	0.411241	-0.627028	0.53143	0.999523	-0.625824
RNAseq	Whole Blood	Day 28	gene23524 (SRRM2)	-0.0281988	10.7743	-0.627829	0.531491	0.999523	-0.625731
RNAseq	Whole Blood	Day 28	gene10743 (RAI1)	-0.0323542	5.5766	-0.627987	0.531603	0.999523	-0.62556
RNAseq	Whole Blood	Day 28	gene55914 (ERBIN)	-0.0200231	7.78481	-0.627807	0.531619	0.999523	-0.625537
RNAseq	Whole Blood	Day 28	gene3590 (IL11RA)	-0.0526663	5.14791	-0.628525	0.531668	0.999523	-0.625462
RNAseq	Whole Blood	Day 28	gene28669 (TRAV14DV4)	0.108989	2.21744	0.628899	0.531672	0.999523	0.625456
RNAseq	Whole Blood	Day 28	gene5318 (PKP2)	-0.134534	0.771517	-0.628018	0.531814	0.999523	-0.62524
RNAseq	Whole Blood	Day 28	gene400685 (LINC01801)	-0.087436	0.80345	-0.626825	0.532023	0.999523	-0.624921
RNAseq	Whole Blood	Day 28	gene10514 (MYBBP1A)	0.0301423	5.79141	0.627611	0.532035	0.999523	0.624903
RNAseq	Whole Blood	Day 28	gene3420 (IDH3B)	-0.0182865	6.32499	-0.626301	0.532437	0.999523	-0.624291
RNAseq	Whole Blood	Day 28	gene926 (CD8B)	0.102146	5.69373	0.628069	0.532634	0.999523	0.623991
RNAseq	Whole Blood	Day 28	gene100131755 (ARMCX4)	-0.049589	3.11254	-0.626053	0.532637	0.999523	-0.623986
RNAseq	Whole Blood	Day 28	gene246243 (RNASEH1)	0.0294729	4.05822	0.625171	0.532708	0.999523	0.623878
RNAseq	Whole Blood	Day 28	gene55199 (FAM86C1)	0.100913	2.10197	0.627346	0.532726	0.999523	0.62385
RNAseq	Whole Blood	Day 28	gene23164 (MPRIP)	0.0220411	7.81864	0.62586	0.53281	0.999523	0.623722
RNAseq	Whole Blood	Day 28	gene9728 (SECISBP2L)	0.0191921	6.03119	0.624922	0.532921	0.999523	0.623554
RNAseq	Whole Blood	Day 28	gene389 (RHOC)	-0.07537	5.76296	-0.627047	0.532969	0.999523	-0.62348
RNAseq	Whole Blood	Day 28	gene84267 (C9orf64)	0.0416618	3.67002	0.625782	0.533019	0.999523	0.623405
RNAseq	Whole Blood	Day 28	gene23111 (SPART)	-0.0395364	5.45928	-0.626317	0.533091	0.999523	-0.623294
RNAseq	Whole Blood	Day 28	gene100131211 (NEMP2)	0.0536731	3.69802	0.626122	0.533288	0.999523	0.622994
RNAseq	Whole Blood	Day 28	gene57010 (CABP4)	-0.0903081	1.62533	-0.625122	0.533325	0.999523	-0.622938
RNAseq	Whole Blood	Day 28	gene9801 (MRPL19)	0.0305333	4.0482	0.624402	0.533373	0.999523	0.622865
RNAseq	Whole Blood	Day 28	gene28781 (IGLV5-45)	-0.178975	-0.0741953	-0.624511	0.533451	0.999523	-0.622746
RNAseq	Whole Blood	Day 28	gene28475 (IGHJ6)	-0.194	1.06766	-0.624597	0.533467	0.999523	-0.622723
RNAseq	Whole Blood	Day 28	gene201456 (FBXO15)	0.141155	-1.28768	0.623723	0.533511	0.999523	0.622655
RNAseq	Whole Blood	Day 28	gene283131 (NEAT1)	-0.0481835	9.73001	-0.625193	0.53363	0.999523	-0.622474
RNAseq	Whole Blood	Day 28	gene57085 (AGTRAP)	-0.0320849	6.82213	-0.625602	0.533652	0.999523	-0.622441
RNAseq	Whole Blood	Day 28	gene147841 (SPC24)	-0.130079	-0.453776	-0.623565	0.533968	0.999523	-0.62196
RNAseq	Whole Blood	Day 28	gene84932 (RAB2B)	-0.0399554	4.70868	-0.623739	0.534032	0.999523	-0.621862
RNAseq	Whole Blood	Day 28	gene249 (ALPL)	0.116004	8.28745	0.625111	0.534042	0.999523	0.621848
RNAseq	Whole Blood	Day 28	gene2319 (FLOT2)	-0.0297398	8.96875	-0.624177	0.534119	0.999523	-0.621731
RNAseq	Whole Blood	Day 28	gene83988 (NCALD)	0.074986	4.41897	0.625075	0.534136	0.999523	0.621705
RNAseq	Whole Blood	Day 28	gene28516 (TRDV3)	-0.250863	-1.75457	-0.624137	0.534177	0.999523	-0.621642
RNAseq	Whole Blood	Day 28	gene100132707 (PAXIP1-AS2)	-0.0460782	3.5682	-0.623404	0.53428	0.999523	-0.621486
RNAseq	Whole Blood	Day 28	gene5834 (PYGB)	0.0500306	6.74504	0.625298	0.534318	0.999523	0.621428
RNAseq	Whole Blood	Day 28	gene1611 (DAP)	-0.0337612	6.66952	-0.624799	0.534422	0.999523	-0.62127
RNAseq	Whole Blood	Day 28	gene116844 (LRG1)	-0.0530987	6.76403	-0.623521	0.534511	0.999523	-0.621135
RNAseq	Whole Blood	Day 28	gene10116 (FEM1B)	0.0231986	5.77943	0.622631	0.534602	0.999523	0.620997
RNAseq	Whole Blood	Day 28	gene3695 (ITGB7)	-0.0373091	7.5581	-0.624495	0.534678	0.999523	-0.620881
RNAseq	Whole Blood	Day 28	gene3455 (IFNAR2)	-0.0257915	6.94848	-0.62349	0.534714	0.999523	-0.620826
RNAseq	Whole Blood	Day 28	gene57521 (RPTOR)	0.0343911	5.96726	0.623371	0.534925	0.999523	0.620505
RNAseq	Whole Blood	Day 28	gene28793 (IGLV3-25)	-0.18019	2.74324	-0.622151	0.534929	0.999523	-0.6205
RNAseq	Whole Blood	Day 28	gene1659 (DHX8)	-0.025927	6.84636	-0.623489	0.534941	0.999523	-0.620481
RNAseq	Whole Blood	Day 28	gene641977 (SEPTIN7P2)	-0.0423146	3.23832	-0.622072	0.534981	0.999523	-0.62042
RNAseq	Whole Blood	Day 28	gene8801 (SUCLG2)	-0.0344192	5.12034	-0.623048	0.535	0.999523	-0.620392
RNAseq	Whole Blood	Day 28	gene23071 (ERP44)	-0.0228901	6.4974	-0.622089	0.535054	0.999523	-0.620309
RNAseq	Whole Blood	Day 28	gene100126351 (MIR939)	0.0567231	2.49224	0.622337	0.535125	0.999523	0.620201
RNAseq	Whole Blood	Day 28	gene55848 (PLGRKT)	0.0487395	2.84548	0.62212	0.535166	0.999523	0.62014
RNAseq	Whole Blood	Day 28	gene29990 (PILRB)	-0.0422825	6.04567	-0.623071	0.535272	0.999523	-0.619978
RNAseq	Whole Blood	Day 28	gene6950 (TCP1)	-0.0171555	6.79214	-0.621621	0.535297	0.999523	-0.619941
RNAseq	Whole Blood	Day 28	gene81545 (FBXO38)	-0.0226205	6.21044	-0.621907	0.535382	0.999523	-0.619811
RNAseq	Whole Blood	Day 28	gene58485 (TRAPPC1)	-0.0180793	6.83776	-0.621035	0.535569	0.999523	-0.619527
RNAseq	Whole Blood	Day 28	gene85414 (SLC45A3)	0.0991961	3.91205	0.623124	0.535599	0.999523	0.619482
RNAseq	Whole Blood	Day 28	gene4351 (MPI)	0.0337617	4.78085	0.621901	0.535642	0.999523	0.619417
RNAseq	Whole Blood	Day 28	gene28913 (IGKV3-15)	-0.13982	4.11294	-0.620855	0.535771	0.999523	-0.61922
RNAseq	Whole Blood	Day 28	gene51571 (FAM49B)	-0.0243443	8.05075	-0.621364	0.535866	0.999523	-0.619077
RNAseq	Whole Blood	Day 28	gene5685 (PSMA4)	-0.0325397	6.32224	-0.620437	0.53588	0.999523	-0.619055
RNAseq	Whole Blood	Day 28	gene221061 (FAM171A1)	0.0588054	2.98207	0.621737	0.535884	0.999523	0.61905
RNAseq	Whole Blood	Day 28	gene29927 (SEC61A1)	-0.0231646	7.8026	-0.621857	0.535885	0.999523	-0.619048
RNAseq	Whole Blood	Day 28	gene6920 (TCEA3)	0.0826711	3.33239	0.622677	0.535907	0.999523	0.619014
RNAseq	Whole Blood	Day 28	gene80342 (TRAF3IP3)	-0.0239153	8.04413	-0.621226	0.535984	0.999523	-0.618897
RNAseq	Whole Blood	Day 28	gene56996 (SLC12A9)	-0.0356686	7.69665	-0.621342	0.536092	0.999523	-0.618733
RNAseq	Whole Blood	Day 28	gene84106 (PRAM1)	-0.0494661	7.66066	-0.62173	0.536276	0.999523	-0.618454
RNAseq	Whole Blood	Day 28	gene4542 (MYO1F)	-0.0182095	11.0105	-0.62077	0.536296	0.999523	-0.618424
RNAseq	Whole Blood	Day 28	gene121355 (GTSF1)	0.111364	0.917525	0.621149	0.536367	0.999523	0.618316
RNAseq	Whole Blood	Day 28	gene9985 (REC8)	-0.0641416	5.19652	-0.621194	0.536484	0.999523	-0.618138
RNAseq	Whole Blood	Day 28	gene10971 (YWHAQ)	0.031989	6.9164	0.620738	0.536585	0.999523	0.617985
RNAseq	Whole Blood	Day 28	gene1936 (EEF1D)	0.0261692	8.84037	0.620439	0.536891	0.999523	0.617521
RNAseq	Whole Blood	Day 28	gene149478 (BTBD19)	0.0759715	2.01539	0.620021	0.536898	0.999523	0.61751
RNAseq	Whole Blood	Day 28	gene119559 (SFXN4)	0.0568513	2.93737	0.619843	0.536987	0.999523	0.617376
RNAseq	Whole Blood	Day 28	gene3310 (HSPA6)	0.0604081	7.4472	0.621144	0.536993	0.999523	0.617366
RNAseq	Whole Blood	Day 28	gene55116 (TMEM39B)	-0.0299161	4.44043	-0.61941	0.537102	0.999523	-0.617201
RNAseq	Whole Blood	Day 28	gene28410 (IGHV3-72)	-0.207016	-0.322036	-0.618781	0.537472	0.999523	-0.61664
RNAseq	Whole Blood	Day 28	gene23770 (FKBP8)	0.0970869	11.4547	0.619586	0.53773	0.999523	0.616249
RNAseq	Whole Blood	Day 28	gene153364 (MBLAC2)	0.0428831	2.55249	0.616991	0.537999	0.999523	0.615842
RNAseq	Whole Blood	Day 28	gene84336 (TMEM101)	-0.0271153	4.53785	-0.61731	0.538051	0.999523	-0.615762
RNAseq	Whole Blood	Day 28	gene54084 (TSPEAR)	-0.18236	0.841757	-0.619371	0.538073	0.999523	-0.61573
RNAseq	Whole Blood	Day 28	gene64077 (LHPP)	-0.0543443	4.81588	-0.618985	0.538122	0.999523	-0.615656
RNAseq	Whole Blood	Day 28	gene23345 (SYNE1)	0.041039	8.36375	0.618582	0.538267	0.999523	0.615436
RNAseq	Whole Blood	Day 28	gene405 (ARNT)	0.0258178	6.59385	0.617907	0.538395	0.999523	0.615242
RNAseq	Whole Blood	Day 28	gene51005 (AMDHD2)	-0.0386194	5.03915	-0.617569	0.538406	0.999523	-0.615226
RNAseq	Whole Blood	Day 28	gene55909 (BIN3)	-0.0252417	5.67945	-0.617661	0.538478	0.999523	-0.615116
RNAseq	Whole Blood	Day 28	gene9026 (HIP1R)	-0.0488806	5.85949	-0.618245	0.538591	0.999523	-0.614945
RNAseq	Whole Blood	Day 28	gene23308 (ICOSLG)	-0.364168	0.361587	-0.619239	0.538617	0.999523	-0.614905
RNAseq	Whole Blood	Day 28	gene81926 (ABHD17A)	-0.0404586	7.72902	-0.617578	0.538763	0.999523	-0.614684
RNAseq	Whole Blood	Day 28	gene283521 (TMEM272)	0.0907868	3.6328	0.617703	0.53893	0.999523	0.614432
RNAseq	Whole Blood	Day 28	gene113540 (CMTM1)	0.0473978	4.44006	0.616543	0.538959	0.999523	0.614388
RNAseq	Whole Blood	Day 28	gene51071 (DERA)	0.0343468	3.74372	0.616042	0.539035	0.999523	0.614273
RNAseq	Whole Blood	Day 28	gene54674 (LRRN3)	0.134366	3.78669	0.618116	0.539058	0.999523	0.614239
RNAseq	Whole Blood	Day 28	gene3055 (HCK)	-0.0322567	9.3685	-0.617073	0.539086	0.999523	-0.614196
RNAseq	Whole Blood	Day 28	gene100302143 (MIR1248)	0.149489	-1.4249	0.614957	0.539209	0.999523	0.614009
RNAseq	Whole Blood	Day 28	gene2332 (FMR1)	0.0257213	5.99413	0.615892	0.539235	0.999523	0.61397
RNAseq	Whole Blood	Day 28	gene10169 (SERF2)	0.0384788	8.80458	0.616723	0.53926	0.999523	0.613933
RNAseq	Whole Blood	Day 28	gene7220 (TRPC1)	-0.0840138	0.776034	-0.61538	0.53944	0.999523	-0.613661
RNAseq	Whole Blood	Day 28	gene28676 (TRAV10)	0.102492	0.720147	0.615538	0.539652	0.999523	0.613339
RNAseq	Whole Blood	Day 28	gene8841 (HDAC3)	-0.0195615	5.82314	-0.615126	0.539924	0.999523	-0.612927
RNAseq	Whole Blood	Day 28	gene26025 (PCDHGA12)	-0.124789	1.27888	-0.615414	0.540311	0.999523	-0.612343
RNAseq	Whole Blood	Day 28	gene54149 (C21orf91)	0.0427456	4.5982	0.614367	0.540354	0.999523	0.612278
RNAseq	Whole Blood	Day 28	gene490 (ATP2B1)	-0.0305015	7.19975	-0.614247	0.54042	0.999523	-0.612178
RNAseq	Whole Blood	Day 28	gene56948 (SDR39U1)	-0.0309023	5.25091	-0.614287	0.540528	0.999523	-0.612015
RNAseq	Whole Blood	Day 28	gene101927547 (ANKRD44-IT1)	0.105943	2.02075	0.613384	0.540648	0.999523	0.611834
RNAseq	Whole Blood	Day 28	gene102723373 (LOC102723373)	-0.123502	1.77982	-0.615298	0.540689	0.999523	-0.611771
RNAseq	Whole Blood	Day 28	gene28610 (TRBV5-5)	0.130204	-0.173623	0.613752	0.540726	0.999523	0.611715
RNAseq	Whole Blood	Day 28	gene389813 (AJM1)	0.101995	2.99412	0.614356	0.540796	0.999523	0.61161
RNAseq	Whole Blood	Day 28	gene201595 (STT3B)	-0.0239086	7.17643	-0.613722	0.540903	0.999523	-0.611448
RNAseq	Whole Blood	Day 28	gene102724560 (CBSL)	-0.334107	-3.36691	-0.614579	0.540931	0.999523	-0.611406
RNAseq	Whole Blood	Day 28	gene102724190 (LINC02289)	-0.130005	2.90255	-0.614108	0.541415	0.999523	-0.610675
RNAseq	Whole Blood	Day 28	gene6892 (TAPBP)	-0.0333833	7.34885	-0.61284	0.541548	0.999523	-0.610474
RNAseq	Whole Blood	Day 28	gene6655 (SOS2)	0.0257768	6.85895	0.612819	0.541561	0.999523	0.610454
RNAseq	Whole Blood	Day 28	gene1612 (DAPK1)	0.0718797	6.23854	0.61374	0.541737	0.999523	0.610189
RNAseq	Whole Blood	Day 28	gene137682 (NDUFAF6)	0.0378265	2.70031	0.611377	0.541773	0.999523	0.610133
RNAseq	Whole Blood	Day 28	gene8140 (SLC7A5)	0.055597	5.02348	0.612804	0.54183	0.999523	0.610048
RNAseq	Whole Blood	Day 28	gene1831 (TSC22D3)	0.060011	9.75788	0.6121	0.54201	0.999523	0.609776
RNAseq	Whole Blood	Day 28	gene100847070 (MIR5196)	-0.122706	2.69108	-0.613281	0.542064	0.999523	-0.609695
RNAseq	Whole Blood	Day 28	gene117145 (THEM4)	-0.0615337	5.21644	-0.613069	0.542152	0.999523	-0.609562
RNAseq	Whole Blood	Day 28	gene399512 (SLC25A35)	0.0462782	3.2061	0.611118	0.542183	0.999523	0.609516
RNAseq	Whole Blood	Day 28	gene80201 (HKDC1)	-0.113475	3.01214	-0.613223	0.542222	0.999523	-0.609457
RNAseq	Whole Blood	Day 28	gene23368 (PPP1R13B)	-0.0312605	4.22399	-0.611247	0.542287	0.999523	-0.609358
RNAseq	Whole Blood	Day 28	gene124976 (SPNS2)	0.0913617	1.82274	0.611715	0.542398	0.999523	0.60919
RNAseq	Whole Blood	Day 28	gene28477 (IGHJ4)	-0.155711	1.48598	-0.610802	0.542439	0.999523	-0.609129
RNAseq	Whole Blood	Day 28	gene9270 (ITGB1BP1)	-0.0406326	5.12798	-0.612187	0.542609	0.999523	-0.608873
RNAseq	Whole Blood	Day 28	gene5321 (PLA2G4A)	-0.0649635	2.47878	-0.610605	0.542681	0.999523	-0.608764
RNAseq	Whole Blood	Day 28	gene23200 (ATP11B)	0.0277208	6.99748	0.611152	0.542758	0.999523	0.608648
RNAseq	Whole Blood	Day 28	gene80331 (DNAJC5)	-0.0182595	7.95502	-0.611036	0.542865	0.999523	-0.608486
RNAseq	Whole Blood	Day 28	gene80146 (UXS1)	0.029736	5.55813	0.610503	0.54313	0.999523	0.608086
RNAseq	Whole Blood	Day 28	gene483 (ATP1B3)	-0.0399157	5.47761	-0.609946	0.543165	0.999523	-0.608034
RNAseq	Whole Blood	Day 28	gene9899 (SV2B)	-0.216979	-2.89349	-0.609236	0.543182	0.999523	-0.608008
RNAseq	Whole Blood	Day 28	gene28697 (TRAJ58)	0.141353	-0.914463	0.609433	0.543209	0.999523	0.607968
RNAseq	Whole Blood	Day 28	gene5133 (PDCD1)	0.117436	1.02489	0.61048	0.543317	0.999523	0.607805
RNAseq	Whole Blood	Day 28	gene84679 (SLC9A7)	-0.052456	4.45996	-0.61071	0.543338	0.999523	-0.607773
RNAseq	Whole Blood	Day 28	gene57460 (PPM1H)	-0.0721514	2.63086	-0.610269	0.543347	0.999523	-0.60776
RNAseq	Whole Blood	Day 28	gene3936 (LCP1)	-0.0199825	11.44	-0.609757	0.54351	0.999523	-0.607513
RNAseq	Whole Blood	Day 28	gene91662 (NLRP12)	0.0389524	7.18431	0.609957	0.543526	0.999523	0.60749
RNAseq	Whole Blood	Day 28	gene651746 (ANKRD33B)	-0.05242	4.30897	-0.609952	0.543603	0.999523	-0.607373
RNAseq	Whole Blood	Day 28	gene128646 (SIRPD)	-0.0534849	3.26075	-0.609327	0.543713	0.999523	-0.607207
RNAseq	Whole Blood	Day 28	gene5467 (PPARD)	-0.030303	6.03514	-0.609538	0.543929	0.999523	-0.606883
RNAseq	Whole Blood	Day 28	gene9819 (TSC22D2)	-0.0258737	5.22051	-0.608323	0.544058	0.999523	-0.606688
RNAseq	Whole Blood	Day 28	gene84969 (TOX2)	0.101059	1.58118	0.609482	0.54414	0.999523	0.606564
RNAseq	Whole Blood	Day 28	gene115650 (TNFRSF13C)	-0.109231	3.41816	-0.610092	0.544224	0.999523	-0.606438
RNAseq	Whole Blood	Day 28	gene3312 (HSPA8)	-0.0309038	10.0371	-0.60783	0.544264	0.999523	-0.606377
RNAseq	Whole Blood	Day 28	gene144100 (PLEKHA7)	-0.0979062	2.10444	-0.60926	0.544343	0.999523	-0.606259
RNAseq	Whole Blood	Day 28	gene134266 (GRPEL2)	0.0369575	3.82316	0.607736	0.544376	0.999523	0.606209
RNAseq	Whole Blood	Day 28	gene6777 (STAT5B)	0.0244263	8.91153	0.60827	0.544481	0.999523	0.60605
RNAseq	Whole Blood	Day 28	gene11034 (DSTN)	-0.0359766	5.01128	-0.608127	0.544482	0.999523	-0.606049
RNAseq	Whole Blood	Day 28	gene1743 (DLST)	-0.0166127	6.43113	-0.607853	0.544484	0.999523	-0.606046
RNAseq	Whole Blood	Day 28	gene9581 (PREPL)	0.0261892	4.97568	0.607474	0.544573	0.999523	0.605913
RNAseq	Whole Blood	Day 28	gene51 (ACOX1)	0.047121	7.15694	0.6093	0.544654	0.999523	0.605791
RNAseq	Whole Blood	Day 28	gene8876 (VNN1)	-0.12984	4.56881	-0.609457	0.544668	0.999523	-0.605769
RNAseq	Whole Blood	Day 28	gene51621 (KLF13)	0.142008	5.70456	0.609777	0.544712	0.999523	0.605703
RNAseq	Whole Blood	Day 28	gene143384 (CACUL1)	-0.0213152	6.47052	-0.607319	0.544745	0.999523	-0.605653
RNAseq	Whole Blood	Day 28	gene2149 (F2R)	0.0884146	4.96484	0.608829	0.544825	0.999523	0.605532
RNAseq	Whole Blood	Day 28	gene57053 (CHRNA10)	-0.0541828	2.39267	-0.606894	0.544845	0.999523	-0.605502
RNAseq	Whole Blood	Day 28	gene146330 (FBXL16)	0.0650895	4.42707	0.608619	0.544853	0.999523	0.605491
RNAseq	Whole Blood	Day 28	gene7145 (TNS1)	0.135985	6.90939	0.608902	0.5449	0.999523	0.60542
RNAseq	Whole Blood	Day 28	gene641518 (LEF1-AS1)	0.0985562	1.10165	0.607332	0.54539	0.999523	0.604682
RNAseq	Whole Blood	Day 28	gene25960 (ADGRA2)	-0.0927148	3.34576	-0.607775	0.545434	0.999523	-0.604616
RNAseq	Whole Blood	Day 28	gene51747 (LUC7L3)	-0.0281539	7.31118	-0.60624	0.545546	0.999523	-0.604447
RNAseq	Whole Blood	Day 28	gene6433 (SFSWAP)	-0.0188036	6.47655	-0.60611	0.545743	0.999523	-0.604152
RNAseq	Whole Blood	Day 28	gene3958 (LGALS3)	0.0856045	6.88301	0.607069	0.545948	0.999523	0.603843
RNAseq	Whole Blood	Day 28	gene7390 (UROS)	0.0360795	4.3202	0.605818	0.546112	0.999523	0.603597
RNAseq	Whole Blood	Day 28	gene91452 (ACBD5)	-0.0254227	4.95949	-0.60564	0.546143	0.999523	-0.60355
RNAseq	Whole Blood	Day 28	gene3955 (LFNG)	0.0378366	7.87153	0.606317	0.546199	0.999523	0.603466
RNAseq	Whole Blood	Day 28	gene10942 (PRSS21)	0.239479	0.748408	0.607356	0.546208	0.999523	0.603453
RNAseq	Whole Blood	Day 28	gene5863 (RGL2)	-0.0306784	6.74094	-0.605474	0.54631	0.999523	-0.603299
RNAseq	Whole Blood	Day 28	gene101927117 (PLCG1-AS1)	-0.0949905	-0.0965588	-0.604284	0.546426	0.999523	-0.603125
RNAseq	Whole Blood	Day 28	gene8650 (NUMB)	0.0213132	8.43039	0.605149	0.546528	0.999523	0.602971
RNAseq	Whole Blood	Day 28	gene9056 (SLC7A7)	0.0595262	7.25941	0.606093	0.546613	0.999523	0.602844
RNAseq	Whole Blood	Day 28	gene84148 (KAT8)	-0.0247753	6.20089	-0.605543	0.54667	0.999523	-0.602758
RNAseq	Whole Blood	Day 28	gene127262 (TPRG1L)	-0.0220038	6.62575	-0.604903	0.54671	0.999523	-0.602698
RNAseq	Whole Blood	Day 28	gene55692 (LUC7L)	-0.0327585	5.6758	-0.604276	0.546852	0.999523	-0.602484
RNAseq	Whole Blood	Day 28	gene28876 (IGKV3D-11)	-0.146717	1.10173	-0.603802	0.54688	0.999523	-0.602442
RNAseq	Whole Blood	Day 28	gene200958 (MUC20)	0.191821	0.156195	0.605695	0.546983	0.999523	0.602288
RNAseq	Whole Blood	Day 28	gene6512 (SLC1A7)	-0.222857	0.665332	-0.605809	0.546993	0.999523	-0.602272
RNAseq	Whole Blood	Day 28	gene399818 (EEF1AKMT2)	-0.0426621	3.37777	-0.603853	0.547232	0.999523	-0.601913
RNAseq	Whole Blood	Day 28	gene3732 (CD82)	-0.0429784	7.26523	-0.604835	0.547302	0.999523	-0.601808
RNAseq	Whole Blood	Day 28	gene387680 (WASHC2A)	-0.0399802	6.20536	-0.604912	0.547305	0.999523	-0.601803
RNAseq	Whole Blood	Day 28	gene606495 (CYB5RL)	0.0541337	2.05423	0.602717	0.547519	0.999523	0.601483
RNAseq	Whole Blood	Day 28	gene5780 (PTPN9)	0.0292055	5.45363	0.603749	0.547526	0.999523	0.601472
RNAseq	Whole Blood	Day 28	gene9209 (LRRFIP2)	-0.0267261	5.59801	-0.6037	0.547769	0.999523	-0.601107
RNAseq	Whole Blood	Day 28	gene54918 (CMTM6)	-0.0258284	8.17116	-0.602818	0.547802	0.999523	-0.601057
RNAseq	Whole Blood	Day 28	gene7812 (CSDE1)	0.016214	9.23463	0.604024	0.547816	0.999523	0.601035
RNAseq	Whole Blood	Day 28	gene10170 (DHRS9)	-0.120735	4.63488	-0.60409	0.547884	0.999523	-0.600934
RNAseq	Whole Blood	Day 28	gene8539 (API5)	0.0186269	6.4367	0.60221	0.547987	0.999523	0.60078
RNAseq	Whole Blood	Day 28	gene10257 (ABCC4)	0.0826705	4.31432	0.604307	0.548102	0.999523	0.600607
RNAseq	Whole Blood	Day 28	gene2157 (F8)	0.0728842	2.08977	0.602982	0.548174	0.999523	0.600499
RNAseq	Whole Blood	Day 28	gene116843 (SLC18B1)	0.0516366	4.0816	0.603564	0.548175	0.999523	0.600498
RNAseq	Whole Blood	Day 28	gene55166 (CENPQ)	0.0769413	1.32977	0.602264	0.548236	0.999523	0.600406
RNAseq	Whole Blood	Day 28	gene157697 (ERICH1)	-0.0665826	6.57284	-0.60389	0.548424	0.999523	-0.600123
RNAseq	Whole Blood	Day 28	gene55827 (DCAF6)	0.0436998	6.05678	0.602991	0.54847	0.999523	0.600054
RNAseq	Whole Blood	Day 28	gene118429 (ANTXR2)	-0.0272432	7.33218	-0.602076	0.548795	0.999523	-0.599566
RNAseq	Whole Blood	Day 28	gene6233 (RPS27A)	0.0317789	9.33645	0.601359	0.548844	0.999523	0.599494
RNAseq	Whole Blood	Day 28	gene23603 (CORO1C)	0.0381335	7.39522	0.602476	0.549032	0.999523	0.599212
RNAseq	Whole Blood	Day 28	gene10989 (IMMT)	0.0227866	6.28439	0.600933	0.54934	0.999523	0.59875
RNAseq	Whole Blood	Day 28	gene9989 (PPP4R1)	-0.0373512	7.14996	-0.601393	0.549382	0.999523	-0.598687
RNAseq	Whole Blood	Day 28	gene474344 (GIMAP6)	-0.0243918	7.75786	-0.60061	0.549423	0.999523	-0.598625
RNAseq	Whole Blood	Day 28	gene129563 (DIS3L2)	0.0219608	4.65776	0.599456	0.549648	0.999523	0.598288
RNAseq	Whole Blood	Day 28	gene11234 (HPS5)	-0.031204	4.82313	-0.600276	0.549667	0.999523	-0.598259
RNAseq	Whole Blood	Day 28	gene84893 (FBH1)	-0.0195508	6.50031	-0.60025	0.549771	0.999523	-0.598104
RNAseq	Whole Blood	Day 28	gene79695 (GALNT12)	-0.0440226	2.87155	-0.599785	0.549853	0.999523	-0.59798
RNAseq	Whole Blood	Day 28	gene55687 (TRMU)	-0.0297055	4.41963	-0.599594	0.549928	0.999523	-0.597867
RNAseq	Whole Blood	Day 28	gene728989 (LOC728989)	-0.52247	-0.831812	-0.601713	0.550062	0.999523	-0.597667
RNAseq	Whole Blood	Day 28	gene56114 (PCDHGA1)	-0.120389	1.23536	-0.60044	0.550173	0.999523	-0.597502
RNAseq	Whole Blood	Day 28	gene400073 (C12orf76)	0.0364278	3.45675	0.599009	0.550256	0.999523	0.597377
RNAseq	Whole Blood	Day 28	gene4360 (MRC1)	-0.141053	1.18923	-0.600277	0.550341	0.999523	-0.597249
RNAseq	Whole Blood	Day 28	gene7404 (UTY)	0.140328	0.18613	0.597985	0.550355	0.999523	0.597228
RNAseq	Whole Blood	Day 28	gene7405 (UVRAG)	-0.0237814	5.61906	-0.598998	0.55051	0.999523	-0.596995
RNAseq	Whole Blood	Day 28	gene51761 (ATP8A2)	0.100051	1.4479	0.599942	0.550584	0.999523	0.596885
RNAseq	Whole Blood	Day 28	gene101928290 (PLBD1-AS1)	0.0836022	1.59202	0.599101	0.550648	0.999523	0.59679
RNAseq	Whole Blood	Day 28	gene51727 (CMPK1)	0.0283895	6.77395	0.598805	0.550745	0.999523	0.596643
RNAseq	Whole Blood	Day 28	gene83666 (PARP9)	-0.0797569	7.6474	-0.599279	0.550764	0.999523	-0.596616
RNAseq	Whole Blood	Day 28	gene63940 (GPSM3)	-0.02872	7.98587	-0.599136	0.550779	0.999523	-0.596594
RNAseq	Whole Blood	Day 28	gene51112 (TRAPPC12)	0.0222993	5.72975	0.598589	0.550985	0.999523	0.596284
RNAseq	Whole Blood	Day 28	gene726 (CAPN5)	-0.0795334	3.68894	-0.598714	0.551307	0.999523	-0.595803
RNAseq	Whole Blood	Day 28	gene283481 (FGF14-AS2)	0.152597	-1.5971	0.596794	0.551408	0.999523	0.595652
RNAseq	Whole Blood	Day 28	gene3959 (LGALS3BP)	-0.0855189	5.34928	-0.598654	0.551454	0.999523	-0.595583
RNAseq	Whole Blood	Day 28	gene1628 (DBP)	0.0346942	4.89829	0.597138	0.551559	0.999523	0.595425
RNAseq	Whole Blood	Day 28	gene104355426 (LENG8-AS1)	-0.299408	-2.58969	-0.598025	0.551703	0.999523	-0.59521
RNAseq	Whole Blood	Day 28	gene4666 (NACA)	0.0279277	9.34239	0.597167	0.551736	0.999523	0.595161
RNAseq	Whole Blood	Day 28	gene6498 (SKIL)	-0.0330622	4.52233	-0.596695	0.551796	0.999523	-0.595072
RNAseq	Whole Blood	Day 28	gene8877 (SPHK1)	-0.0889399	2.85587	-0.597925	0.551922	0.999523	-0.594882
RNAseq	Whole Blood	Day 28	gene10460 (TACC3)	0.039722	7.79628	0.598173	0.551992	0.999523	0.594778
RNAseq	Whole Blood	Day 28	gene64318 (NOC3L)	0.0315285	3.69339	0.595936	0.552148	0.999523	0.594545
RNAseq	Whole Blood	Day 28	gene6584 (SLC22A5)	0.0779317	2.82049	0.597564	0.552187	0.999523	0.594486
RNAseq	Whole Blood	Day 28	gene100128361 (LOC100128361)	0.132184	-0.0288591	0.596445	0.552225	0.999523	0.594429
RNAseq	Whole Blood	Day 28	gene54790 (TET2)	0.0327406	7.51456	0.596304	0.552231	0.999523	0.594421
RNAseq	Whole Blood	Day 28	gene55486 (PARL)	-0.0355326	4.85855	-0.5967	0.552241	0.999523	-0.594405
RNAseq	Whole Blood	Day 28	gene55035 (NOL8)	0.0206612	5.65268	0.595467	0.552484	0.999523	0.594042
RNAseq	Whole Blood	Day 28	gene221002 (RASGEF1A)	0.0613887	3.18936	0.596514	0.55255	0.999523	0.593943
RNAseq	Whole Blood	Day 28	gene55851 (PSENEN)	-0.0269466	5.4416	-0.594895	0.552598	0.999523	-0.593872
RNAseq	Whole Blood	Day 28	gene55103 (RALGPS2)	-0.0683072	5.40841	-0.597276	0.552616	0.999523	-0.593845
RNAseq	Whole Blood	Day 28	gene26959 (HBP1)	0.0215267	6.85442	0.595453	0.552807	0.999523	0.593559
RNAseq	Whole Blood	Day 28	gene196403 (DTX3)	0.03685	4.2218	0.595449	0.552974	0.999523	0.59331
RNAseq	Whole Blood	Day 28	gene126364 (LRRC25)	-0.0366904	8.36974	-0.596477	0.553106	0.999523	-0.593112
RNAseq	Whole Blood	Day 28	gene9772 (TMEM94)	-0.0164312	6.50355	-0.594564	0.553305	0.999523	-0.592815
RNAseq	Whole Blood	Day 28	gene81542 (TMX1)	-0.0301516	5.08738	-0.594866	0.553324	0.999523	-0.592787
RNAseq	Whole Blood	Day 28	gene55260 (TMEM143)	0.0418333	2.95428	0.594236	0.553362	0.999523	0.59273
RNAseq	Whole Blood	Day 28	gene4701 (NDUFA7)	0.0328671	4.15043	0.594562	0.5534	0.999523	0.592673
RNAseq	Whole Blood	Day 28	gene93185 (IGSF8)	0.0305239	5.5742	0.594589	0.553696	0.999523	0.59223
RNAseq	Whole Blood	Day 28	gene201633 (TIGIT)	0.0801475	5.06554	0.595675	0.553701	0.999523	0.592224
RNAseq	Whole Blood	Day 28	gene10475 (TRIM38)	-0.0369023	7.27161	-0.595057	0.553713	0.999523	-0.592205
RNAseq	Whole Blood	Day 28	gene8743 (TNFSF10)	-0.0538613	7.82276	-0.59471	0.553734	0.999523	-0.592174
RNAseq	Whole Blood	Day 28	gene387509 (GPR153)	-0.126574	2.02374	-0.59512	0.553735	0.999523	-0.592173
RNAseq	Whole Blood	Day 28	gene116984 (ARAP2)	0.0444552	5.97528	0.594853	0.553904	0.999523	0.591919
RNAseq	Whole Blood	Day 28	gene1675 (CFD)	0.189597	6.68731	0.595664	0.553992	0.999523	0.591788
RNAseq	Whole Blood	Day 28	gene28394 (IGHV4-39)	0.183183	2.85506	0.595116	0.554063	0.999523	0.591682
RNAseq	Whole Blood	Day 28	gene5921 (RASA1)	0.0227167	5.28394	0.593059	0.554118	0.999523	0.591601
RNAseq	Whole Blood	Day 28	gene55755 (CDK5RAP2)	-0.0190564	6.10539	-0.593073	0.554258	0.999523	-0.591392
RNAseq	Whole Blood	Day 28	gene975 (CD81)	0.037984	6.71267	0.594334	0.554336	0.999523	0.591275
RNAseq	Whole Blood	Day 28	gene8565 (YARS1)	-0.027353	6.00746	-0.593752	0.554366	0.999523	-0.591231
RNAseq	Whole Blood	Day 28	gene875 (CBS)	0.293231	-2.31414	0.593043	0.555299	0.999523	0.589839
RNAseq	Whole Blood	Day 28	gene57706 (DENND1A)	-0.0310499	6.26585	-0.591384	0.555382	0.999523	-0.589714
RNAseq	Whole Blood	Day 28	gene4923 (NTSR1)	0.250749	1.13662	0.593159	0.555474	0.999523	0.589578
RNAseq	Whole Blood	Day 28	gene441250 (TYW1B)	-0.140073	2.24191	-0.593123	0.555481	0.999523	-0.589567
RNAseq	Whole Blood	Day 28	gene137964 (GPAT4)	-0.0214436	6.39471	-0.591929	0.55556	0.999523	-0.589449
RNAseq	Whole Blood	Day 28	gene78992 (YIPF2)	0.0258922	4.31853	0.590408	0.555693	0.999523	0.58925
RNAseq	Whole Blood	Day 28	gene473 (RERE)	0.0293797	8.62171	0.591213	0.5559	0.999523	0.588942
RNAseq	Whole Blood	Day 28	gene1959 (EGR2)	-0.11054	0.203755	-0.59037	0.55592	0.999523	-0.588913
RNAseq	Whole Blood	Day 28	gene4207 (BORCS8-MEF2B)	-0.0341447	5.09082	-0.591444	0.556022	0.999523	-0.58876
RNAseq	Whole Blood	Day 28	gene100130298 (LOC100130298)	0.108335	0.748306	0.590836	0.556174	0.999523	0.588533
RNAseq	Whole Blood	Day 28	gene101928603 (ARMH2)	-0.0968094	0.965265	-0.590225	0.556247	0.999523	-0.588425
RNAseq	Whole Blood	Day 28	gene57580 (PREX1)	0.0248188	10.2459	0.590791	0.556316	0.999523	0.588322
RNAseq	Whole Blood	Day 28	gene84246 (MED10)	-0.0242275	4.36473	-0.589446	0.556382	0.999523	-0.588224
RNAseq	Whole Blood	Day 28	gene115426 (UHRF2)	-0.0244451	5.29536	-0.589869	0.556393	0.999523	-0.588208
RNAseq	Whole Blood	Day 28	gene55870 (ASH1L)	0.0230513	7.25983	0.589722	0.556499	0.999523	0.588049
RNAseq	Whole Blood	Day 28	gene85329 (LGALS12)	0.0976531	3.82703	0.590874	0.556639	0.999523	0.587841
RNAseq	Whole Blood	Day 28	gene2618 (GART)	0.0231243	5.42006	0.588896	0.556777	0.999523	0.587636
RNAseq	Whole Blood	Day 28	gene115098 (CCDC124)	0.0337395	5.54584	0.589633	0.556875	0.999523	0.587489
RNAseq	Whole Blood	Day 28	gene3071 (NCKAP1L)	-0.0277617	8.07218	-0.589818	0.556938	0.999523	-0.587395
RNAseq	Whole Blood	Day 28	gene131544 (CRYBG3)	-0.0570009	4.57623	-0.590013	0.557175	0.999523	-0.587043
RNAseq	Whole Blood	Day 28	gene2768 (GNA12)	0.0517195	6.21318	0.58968	0.557332	0.999523	0.58681
RNAseq	Whole Blood	Day 28	gene8639 (AOC3)	-0.069909	4.23441	-0.589308	0.55746	0.999523	-0.586619
RNAseq	Whole Blood	Day 28	gene25853 (DCAF12)	0.11438	8.60524	0.589817	0.557513	0.999523	0.586539
RNAseq	Whole Blood	Day 28	gene6988 (TCTA)	-0.024252	5.0729	-0.588154	0.557688	0.999523	-0.586278
RNAseq	Whole Blood	Day 28	gene85462 (FHDC1)	0.0768264	2.9215	0.589198	0.5577	0.999523	0.586261
RNAseq	Whole Blood	Day 28	gene8567 (MADD)	-0.0267453	7.35822	-0.588653	0.558037	0.999523	-0.58576
RNAseq	Whole Blood	Day 28	gene84967 (LSM10)	-0.0209438	5.58448	-0.587281	0.558141	0.999523	-0.585605
RNAseq	Whole Blood	Day 28	gene23325 (WASHC4)	-0.0229862	6.52744	-0.58713	0.558188	0.999523	-0.585535
RNAseq	Whole Blood	Day 28	gene4613 (MYCN)	0.188432	-1.76265	0.586345	0.558566	0.999523	0.584973
RNAseq	Whole Blood	Day 28	gene10123 (ARL4C)	0.0367723	7.89783	0.587321	0.55869	0.999523	0.584789
RNAseq	Whole Blood	Day 28	gene2971 (GTF3A)	0.024236	6.79258	0.587055	0.558758	0.999523	0.584688
RNAseq	Whole Blood	Day 28	gene931 (MS4A1)	-0.107096	6.68149	-0.587996	0.558857	0.999523	-0.58454
RNAseq	Whole Blood	Day 28	gene1769 (DNAH8)	0.164978	-1.10949	0.586179	0.558945	0.999523	0.58441
RNAseq	Whole Blood	Day 28	gene112939 (NACC1)	-0.0204707	6.30973	-0.585809	0.559032	0.999523	-0.58428
RNAseq	Whole Blood	Day 28	gene253943 (YTHDF3)	0.0202295	6.3168	0.585683	0.559083	0.999523	0.584204
RNAseq	Whole Blood	Day 28	gene3930 (LBR)	0.0303131	7.73378	0.585888	0.559269	0.999523	0.583927
RNAseq	Whole Blood	Day 28	gene481 (ATP1B1)	-0.109926	1.5179	-0.586597	0.559349	0.999523	-0.583809
RNAseq	Whole Blood	Day 28	gene144404 (TMEM120B)	-0.0410136	3.48913	-0.585666	0.559361	0.999523	-0.58379
RNAseq	Whole Blood	Day 28	gene138311 (DIPK1B)	0.124464	1.78739	0.586772	0.559396	0.999523	0.583739
RNAseq	Whole Blood	Day 28	gene646278 (PDCD6IPP2)	-0.145443	-0.491982	-0.585688	0.559448	0.999523	-0.583662
RNAseq	Whole Blood	Day 28	gene105375057 (NA)	0.592968	-1.85306	0.587144	0.559689	0.999523	0.583303
RNAseq	Whole Blood	Day 28	gene10911 (UTS2)	-0.198782	0.850632	-0.586369	0.559721	0.999523	-0.583255
RNAseq	Whole Blood	Day 28	gene60674 (GAS5)	0.039876	5.42243	0.585094	0.559748	0.999523	0.583216
RNAseq	Whole Blood	Day 28	gene93426 (SYCE1)	-0.362384	-1.81575	-0.586521	0.559827	0.999523	-0.583098
RNAseq	Whole Blood	Day 28	gene211 (ALAS1)	-0.0338849	5.50543	-0.58489	0.559992	0.999523	-0.582854
RNAseq	Whole Blood	Day 28	gene339448 (C1orf174)	-0.0258996	4.91876	-0.584775	0.560044	0.999523	-0.582776
RNAseq	Whole Blood	Day 28	gene6773 (STAT2)	-0.0727275	8.09034	-0.584751	0.56038	0.999523	-0.582277
RNAseq	Whole Blood	Day 28	gene116151 (FAM210B)	0.110595	8.02037	0.585449	0.560446	0.999523	0.582179
RNAseq	Whole Blood	Day 28	gene10261 (IGSF6)	-0.0383105	7.4413	-0.584551	0.56072	0.999523	-0.581772
RNAseq	Whole Blood	Day 28	gene29058 (TMEM230)	0.0298193	5.89495	0.584414	0.56089	0.999523	0.581521
RNAseq	Whole Blood	Day 28	gene7702 (ZNF143)	0.0219031	5.20182	0.583429	0.560935	0.999523	0.581453
RNAseq	Whole Blood	Day 28	gene6161 (RPL32)	0.0283619	9.53107	0.583173	0.561051	0.999523	0.581282
RNAseq	Whole Blood	Day 28	gene9764 (KIAA0513)	-0.0351337	8.17198	-0.584253	0.561149	0.999523	-0.581136
RNAseq	Whole Blood	Day 28	gene100532737 (ATP6V1G2-DDX39B)	-0.0241979	7.54829	-0.583265	0.561214	0.999523	-0.581039
RNAseq	Whole Blood	Day 28	gene2022 (ENG)	-0.0529417	5.44087	-0.583982	0.561282	0.999523	-0.580939
RNAseq	Whole Blood	Day 28	gene23048 (FNBP1)	0.0135972	8.67417	0.582301	0.561482	0.999523	0.580642
RNAseq	Whole Blood	Day 28	gene5469 (MED1)	-0.0208775	6.66684	-0.582228	0.561556	0.999523	-0.580532
RNAseq	Whole Blood	Day 28	gene29780 (PARVB)	-0.0781901	5.09855	-0.583544	0.561904	0.999523	-0.580015
RNAseq	Whole Blood	Day 28	gene146712 (B3GNTL1)	-0.0484949	3.6698	-0.582457	0.561934	0.999523	-0.579971
RNAseq	Whole Blood	Day 28	gene3337 (DNAJB1)	-0.0303047	6.9074	-0.582071	0.562026	0.999523	-0.579835
RNAseq	Whole Blood	Day 28	gene27033 (ZBTB32)	0.130538	1.06804	0.582514	0.56211	0.999523	0.57971
RNAseq	Whole Blood	Day 28	gene10542 (LAMTOR5)	-0.0287891	4.96927	-0.581221	0.562131	0.999523	-0.579679
RNAseq	Whole Blood	Day 28	gene4779 (NFE2L1)	-0.0177207	7.24454	-0.581951	0.562267	0.999523	-0.579478
RNAseq	Whole Blood	Day 28	gene56935 (SMCO4)	-0.0570473	4.0953	-0.581225	0.562325	0.999523	-0.579391
RNAseq	Whole Blood	Day 28	gene4607 (MYBPC3)	-0.0706317	4.11977	-0.58199	0.562557	0.999523	-0.579047
RNAseq	Whole Blood	Day 28	gene51386 (EIF3L)	0.0327075	8.57139	0.581654	0.5626	0.999523	0.578984
RNAseq	Whole Blood	Day 28	gene647135 (SRGAP2B)	0.0543182	2.76804	0.580567	0.562817	0.999523	0.578662
RNAseq	Whole Blood	Day 28	gene2926 (GRSF1)	0.0216648	5.98654	0.580446	0.562902	0.999523	0.578537
RNAseq	Whole Blood	Day 28	gene128866 (CHMP4B)	-0.0308804	7.63141	-0.581045	0.562983	0.999523	-0.578416
RNAseq	Whole Blood	Day 28	gene1050 (CEBPA)	-0.056437	6.14843	-0.581153	0.562988	0.999523	-0.578408
RNAseq	Whole Blood	Day 28	gene79991 (STN1)	0.0318427	5.75287	0.580283	0.56299	0.999523	0.578406
RNAseq	Whole Blood	Day 28	gene102465451 (MIR6753)	-0.0539351	1.91871	-0.579331	0.563154	0.999523	-0.578163
RNAseq	Whole Blood	Day 28	gene7268 (TTC4)	0.0249644	4.16577	0.579534	0.563216	0.999523	0.578071
RNAseq	Whole Blood	Day 28	gene63891 (RNF123)	0.0444449	6.2754	0.580703	0.563325	0.999523	0.577909
RNAseq	Whole Blood	Day 28	gene6135 (RPL11)	0.0252712	10.3438	0.579643	0.563422	0.999523	0.577767
RNAseq	Whole Blood	Day 28	gene55589 (BMP2K)	0.033193	6.12128	0.580346	0.56348	0.999523	0.57768
RNAseq	Whole Blood	Day 28	gene9046 (DOK2)	-0.0409709	7.50068	-0.580479	0.563575	0.999523	-0.57754
RNAseq	Whole Blood	Day 28	gene3911 (LAMA5)	-0.11353	2.86667	-0.580303	0.563751	0.999523	-0.577279
RNAseq	Whole Blood	Day 28	gene10844 (TUBGCP2)	0.0310677	6.71864	0.58005	0.563974	0.999523	0.57695
RNAseq	Whole Blood	Day 28	gene115361 (GBP4)	0.0977591	6.97869	0.578901	0.56401	0.999523	0.576895
RNAseq	Whole Blood	Day 28	gene9242 (MSC)	-0.14765	1.53846	-0.58012	0.564058	0.999523	-0.576825
RNAseq	Whole Blood	Day 28	gene80169 (CTC1)	-0.0355239	7.2044	-0.579436	0.564201	0.999523	-0.576613
RNAseq	Whole Blood	Day 28	gene8320 (EOMES)	0.0827333	5.39194	0.579765	0.564325	0.999523	0.576429
RNAseq	Whole Blood	Day 28	gene9908 (G3BP2)	0.0199924	7.00597	0.577892	0.564385	0.999523	0.57634
RNAseq	Whole Blood	Day 28	gene64114 (TMBIM1)	-0.015826	7.96474	-0.578611	0.564454	0.999523	-0.576239
RNAseq	Whole Blood	Day 28	gene165186 (TOGARAM2)	-0.0816421	2.81243	-0.578264	0.564643	0.999523	-0.575959
RNAseq	Whole Blood	Day 28	gene57688 (ZSWIM6)	-0.0289231	5.84465	-0.578058	0.564643	0.999523	-0.575959
RNAseq	Whole Blood	Day 28	gene151525 (WDSUB1)	0.0519556	2.84601	0.577896	0.564786	0.999523	0.575748
RNAseq	Whole Blood	Day 28	gene148932 (MOB3C)	-0.028435	5.5971	-0.577747	0.5649	0.999523	-0.575579
RNAseq	Whole Blood	Day 28	gene6446 (SGK1)	-0.0572236	6.65481	-0.57821	0.564979	0.999523	-0.575462
RNAseq	Whole Blood	Day 28	gene23271 (CAMSAP2)	-0.0666284	2.33014	-0.57742	0.565077	0.999523	-0.575317
RNAseq	Whole Blood	Day 28	gene1030 (CDKN2B)	0.0826744	2.22383	0.577752	0.565109	0.999523	0.57527
RNAseq	Whole Blood	Day 28	gene353274 (ZNF445)	0.0228709	5.83319	0.576818	0.565149	0.999523	0.575211
RNAseq	Whole Blood	Day 28	gene79443 (FYCO1)	0.0270415	6.1082	0.57709	0.565343	0.999523	0.574924
RNAseq	Whole Blood	Day 28	gene54965 (PIGX)	-0.0429609	5.3822	-0.577438	0.565428	0.999523	-0.574797
RNAseq	Whole Blood	Day 28	gene132660 (LIN54)	0.0247488	4.56198	0.576254	0.565481	0.999523	0.57472
RNAseq	Whole Blood	Day 28	gene105375433 (LOC105375433)	0.0839011	2.04949	0.577218	0.565548	0.999523	0.57462
RNAseq	Whole Blood	Day 28	gene10410 (IFITM3)	0.23523	8.33923	0.578007	0.565739	0.999523	0.574338
RNAseq	Whole Blood	Day 28	gene388165 (UBE2Q2P1)	-0.0867522	0.993232	-0.576081	0.56576	0.999523	-0.574306
RNAseq	Whole Blood	Day 28	gene55294 (FBXW7)	0.0199452	5.76635	0.576104	0.565763	0.999523	0.574303
RNAseq	Whole Blood	Day 28	gene8420 (SNHG3)	-0.0435225	4.34432	-0.576197	0.565778	0.999523	-0.574281
RNAseq	Whole Blood	Day 28	gene9987 (HNRNPDL)	0.0208675	7.87488	0.575685	0.565847	0.999523	0.574179
RNAseq	Whole Blood	Day 28	gene387263 (C6orf120)	0.0299493	4.94936	0.575736	0.565873	0.999523	0.574141
RNAseq	Whole Blood	Day 28	gene203259 (FAM219A)	-0.0216994	4.98511	-0.575721	0.565937	0.999523	-0.574046
RNAseq	Whole Blood	Day 28	gene118460 (EXOSC6)	0.0403225	4.29736	0.57643	0.566015	0.999523	0.57393
RNAseq	Whole Blood	Day 28	gene28834 (IGLC7)	-0.259455	0.385911	-0.576621	0.566096	0.999523	-0.573811
RNAseq	Whole Blood	Day 28	gene11224 (RPL35)	0.0317018	7.74041	0.575229	0.566098	0.999523	0.573807
RNAseq	Whole Blood	Day 28	gene2548 (GAA)	0.0573126	7.69241	0.576951	0.566318	0.999523	0.573483
RNAseq	Whole Blood	Day 28	gene66005 (CHID1)	0.029019	4.59664	0.575176	0.566357	0.999523	0.573425
RNAseq	Whole Blood	Day 28	gene115362 (GBP5)	0.124683	8.35753	0.575746	0.566374	0.999523	0.5734
RNAseq	Whole Blood	Day 28	gene8904 (CPNE1)	-0.0365905	7.52011	-0.576698	0.566485	0.999523	-0.573236
RNAseq	Whole Blood	Day 28	gene54778 (RNF111)	0.0200308	6.27155	0.5745	0.566498	0.999523	0.573216
RNAseq	Whole Blood	Day 28	gene26277 (TINF2)	-0.014543	6.6851	-0.574877	0.566517	0.999523	-0.573189
RNAseq	Whole Blood	Day 28	gene140710 (SOGA1)	-0.0533803	4.16316	-0.575517	0.566531	0.999523	-0.573168
RNAseq	Whole Blood	Day 28	gene11345 (GABARAPL2)	0.0255248	6.46352	0.575382	0.566542	0.999523	0.573151
RNAseq	Whole Blood	Day 28	gene63979 (FIGNL1)	-0.0508973	2.72982	-0.575285	0.566642	0.999523	-0.573004
RNAseq	Whole Blood	Day 28	gene1317 (SLC31A1)	0.0503383	5.05888	0.575584	0.566794	0.999523	0.572779
RNAseq	Whole Blood	Day 28	gene4914 (NTRK1)	-0.102893	0.50851	-0.574134	0.567179	0.999523	-0.572211
RNAseq	Whole Blood	Day 28	gene81573 (ANKRD13C)	0.0227668	4.40852	0.57323	0.567263	0.999523	0.572087
RNAseq	Whole Blood	Day 28	gene11168 (PSIP1)	0.0256173	6.95525	0.57378	0.567396	0.999523	0.571891
RNAseq	Whole Blood	Day 28	gene80325 (ABTB1)	0.034145	9.27337	0.574525	0.567475	0.999523	0.571774
RNAseq	Whole Blood	Day 28	gene10447 (FAM3C)	0.0348279	3.79292	0.573288	0.567565	0.999523	0.571641
RNAseq	Whole Blood	Day 28	gene2882 (GPX7)	0.0474893	2.94794	0.5738	0.567601	0.999523	0.571587
RNAseq	Whole Blood	Day 28	gene8555 (CDC14B)	-0.0613741	4.11425	-0.574264	0.5677	0.999523	-0.571442
RNAseq	Whole Blood	Day 28	gene10274 (STAG1)	-0.0174667	5.86384	-0.572748	0.567751	0.999523	-0.571366
RNAseq	Whole Blood	Day 28	gene10011 (SRA1)	-0.0304222	5.33466	-0.573953	0.567776	0.999523	-0.571331
RNAseq	Whole Blood	Day 28	gene9300 (SNORD28)	0.150837	-1.76152	0.572124	0.567824	0.999523	0.571259
RNAseq	Whole Blood	Day 28	gene93643 (TJAP1)	-0.0187734	5.49754	-0.572624	0.567826	0.999523	-0.571256
RNAseq	Whole Blood	Day 28	gene304 (ANXA2P2)	-0.0815078	2.30711	-0.573292	0.56784	0.999523	-0.571235
RNAseq	Whole Blood	Day 28	gene411 (ARSB)	0.0385406	4.92437	0.573186	0.567884	0.999523	0.571171
RNAseq	Whole Blood	Day 28	gene4048 (LTA4H)	-0.0695234	8.15209	-0.574621	0.567911	0.999523	-0.571131
RNAseq	Whole Blood	Day 28	gene10512 (SEMA3C)	0.0678966	2.83405	0.572851	0.568303	0.999523	0.570552
RNAseq	Whole Blood	Day 28	gene5079 (PAX5)	-0.100927	6.12531	-0.573757	0.568437	0.999523	-0.570355
RNAseq	Whole Blood	Day 28	gene5930 (RBBP6)	-0.0175131	6.79247	-0.571771	0.568493	0.999523	-0.570272
RNAseq	Whole Blood	Day 28	gene576 (ADGRB2)	-0.0950348	1.18578	-0.571799	0.568814	0.999523	-0.569799
RNAseq	Whole Blood	Day 28	gene375287 (RBM43)	0.0617641	3.54143	0.572088	0.569026	0.999523	0.569486
RNAseq	Whole Blood	Day 28	gene5901 (RAN)	0.0189904	6.82125	0.570576	0.569033	0.999523	0.569476
RNAseq	Whole Blood	Day 28	gene28914 (IGKV3-11)	-0.12813	4.65312	-0.570968	0.569064	0.999523	-0.56943
RNAseq	Whole Blood	Day 28	gene55813 (UTP6)	0.0249246	5.65612	0.571173	0.569086	0.999523	0.569398
RNAseq	Whole Blood	Day 28	gene7915 (ALDH5A1)	0.0613986	4.83405	0.572219	0.569088	0.999523	0.569395
RNAseq	Whole Blood	Day 28	gene116988 (AGAP3)	-0.0436592	5.34463	-0.572074	0.569109	0.999523	-0.569364
RNAseq	Whole Blood	Day 28	gene26232 (FBXO2)	-0.107355	1.87226	-0.572024	0.569325	0.999523	-0.569046
RNAseq	Whole Blood	Day 28	gene25850 (ZNF345)	-0.0396693	2.85053	-0.570267	0.569345	0.999523	-0.569017
RNAseq	Whole Blood	Day 28	gene64793 (CEP85)	0.0328868	4.52932	0.570944	0.569429	0.999523	0.568892
RNAseq	Whole Blood	Day 28	gene1460 (CSNK2B)	0.0249477	6.22557	0.571366	0.569445	0.999523	0.568869
RNAseq	Whole Blood	Day 28	gene100190939 (TPT1-AS1)	-0.0369292	3.59109	-0.570453	0.569638	0.999523	-0.568585
RNAseq	Whole Blood	Day 28	gene28691 (TRAV2)	0.0788376	1.13949	0.570312	0.569649	0.999523	0.568569
RNAseq	Whole Blood	Day 28	gene53637 (S1PR5)	-0.0984545	6.08322	-0.571385	0.569687	0.999523	-0.568513
RNAseq	Whole Blood	Day 28	gene91584 (PLXNA4)	-0.117391	2.95756	-0.57183	0.569787	0.999523	-0.568365
RNAseq	Whole Blood	Day 28	gene57168 (ASPHD2)	0.0478927	3.83331	0.569705	0.569814	0.999523	0.568325
RNAseq	Whole Blood	Day 28	gene2185 (PTK2B)	-0.0194292	8.79866	-0.570578	0.570019	0.999523	-0.568023
RNAseq	Whole Blood	Day 28	gene79970 (ZNF767P)	-0.0332436	5.00293	-0.569704	0.570048	0.999523	-0.567981
RNAseq	Whole Blood	Day 28	gene80213 (TM2D3)	-0.0197908	5.02537	-0.569149	0.570073	0.999523	-0.567944
RNAseq	Whole Blood	Day 28	gene3550 (IK)	-0.0164728	7.79542	-0.569625	0.570074	0.999523	-0.567943
RNAseq	Whole Blood	Day 28	gene84247 (RTL6)	0.0415631	5.06894	0.570746	0.570077	0.999523	0.567939
RNAseq	Whole Blood	Day 28	gene50650 (ARHGEF3)	0.0278926	7.15513	0.569999	0.570199	0.999523	0.567758
RNAseq	Whole Blood	Day 28	gene100506472 (LOC100506472)	-0.0650528	2.16123	-0.569566	0.570225	0.999523	-0.56772
RNAseq	Whole Blood	Day 28	gene1232 (CCR3)	0.132359	5.5038	0.571206	0.570245	0.999523	0.567691
RNAseq	Whole Blood	Day 28	gene28662 (TRAV21)	0.0993325	2.56085	0.57073	0.570267	0.999523	0.567658
RNAseq	Whole Blood	Day 28	gene284325 (C19orf54)	-0.0389944	3.96823	-0.569465	0.570377	0.999523	-0.567496
RNAseq	Whole Blood	Day 28	gene6565 (SLC15A2)	-0.0586871	3.354	-0.569493	0.570399	0.999523	-0.567464
RNAseq	Whole Blood	Day 28	gene57189 (DENND11)	0.0422192	2.86537	0.568588	0.570443	0.999523	0.5674
RNAseq	Whole Blood	Day 28	gene4580 (MTX1)	-0.0372183	4.26989	-0.569044	0.570636	0.999523	-0.567116
RNAseq	Whole Blood	Day 28	gene94103 (ORMDL3)	0.0511149	6.43197	0.570165	0.570806	0.999523	0.566864
RNAseq	Whole Blood	Day 28	gene51098 (IFT52)	-0.0329563	3.80262	-0.568394	0.570845	0.999523	-0.566808
RNAseq	Whole Blood	Day 28	gene54938 (SARS2)	-0.0475338	3.74569	-0.569027	0.571063	0.999523	-0.566487
RNAseq	Whole Blood	Day 28	gene4149 (MAX)	0.0258916	7.86052	0.568947	0.571114	0.999523	0.566412
RNAseq	Whole Blood	Day 28	gene1192 (CLIC1)	-0.0234587	8.26188	-0.568604	0.571222	0.999523	-0.566253
RNAseq	Whole Blood	Day 28	gene26009 (ZZZ3)	0.0225369	5.17312	0.567395	0.571453	0.999523	0.565913
RNAseq	Whole Blood	Day 28	gene146429 (SLC22A31)	0.214995	-1.39507	0.568044	0.57148	0.999523	0.565874
RNAseq	Whole Blood	Day 28	gene5813 (PURA)	0.0263992	4.76317	0.566709	0.571591	0.999523	0.56571
RNAseq	Whole Blood	Day 28	gene105372476 (ZNF460-AS1)	-0.107536	-0.604556	-0.566502	0.571712	0.999523	-0.565533
RNAseq	Whole Blood	Day 28	gene9022 (CLIC3)	-0.110857	4.35751	-0.568355	0.571737	0.999523	-0.565496
RNAseq	Whole Blood	Day 28	gene10457 (GPNMB)	-0.176859	-0.503659	-0.567919	0.571778	0.999523	-0.565435
RNAseq	Whole Blood	Day 28	gene10484 (SEC23A)	0.0188	5.31184	0.566716	0.571796	0.999523	0.565408
RNAseq	Whole Blood	Day 28	gene57226 (LYRM2)	-0.0377075	4.51319	-0.567697	0.571811	0.999523	-0.565386
RNAseq	Whole Blood	Day 28	gene28424 (IGHV3-48)	-0.12512	2.34297	-0.567057	0.571927	0.999523	-0.565216
RNAseq	Whole Blood	Day 28	gene7317 (UBA1)	-0.00998626	8.57032	-0.566905	0.571965	0.999523	-0.565159
RNAseq	Whole Blood	Day 28	gene92345 (NAF1)	-0.0272076	3.62492	-0.566085	0.571974	0.999523	-0.565147
RNAseq	Whole Blood	Day 28	gene400696 (LGALS17A)	-0.193942	-2.09487	-0.566116	0.572152	0.999523	-0.564885
RNAseq	Whole Blood	Day 28	gene7098 (TLR3)	0.125743	0.443653	0.566777	0.572307	0.999523	0.564658
RNAseq	Whole Blood	Day 28	gene57542 (KLHL42)	0.0337923	4.20794	0.566262	0.572419	0.999523	0.564492
RNAseq	Whole Blood	Day 28	gene84230 (LRRC8C)	0.0281812	5.87288	0.566426	0.572475	0.999523	0.56441
RNAseq	Whole Blood	Day 28	gene10172 (ZNF256)	-0.0452723	2.60847	-0.566079	0.572501	0.999523	-0.564373
RNAseq	Whole Blood	Day 28	gene7111 (TMOD1)	0.140523	4.90294	0.567371	0.572597	0.999523	0.564231
RNAseq	Whole Blood	Day 28	gene79705 (LRRK1)	-0.0361991	5.426	-0.566429	0.572617	0.999523	-0.564202
RNAseq	Whole Blood	Day 28	gene166929 (SGMS2)	0.0841385	3.85083	0.566602	0.57272	0.999523	0.56405
RNAseq	Whole Blood	Day 28	gene1821 (DRP2)	-0.275548	-2.7064	-0.565972	0.572831	0.999523	-0.563887
RNAseq	Whole Blood	Day 28	gene3587 (IL10RA)	-0.0314669	8.67244	-0.566199	0.573038	0.999523	-0.563583
RNAseq	Whole Blood	Day 28	gene25843 (MOB4)	-0.0278937	4.4107	-0.564729	0.573065	0.999523	-0.563543
RNAseq	Whole Blood	Day 28	gene89849 (ATG16L2)	0.0342934	9.70467	0.565379	0.573289	0.999523	0.563215
RNAseq	Whole Blood	Day 28	gene4735 (SEPTIN2)	-0.0323027	7.71639	-0.566333	0.57337	0.999523	-0.563096
RNAseq	Whole Blood	Day 28	gene6234 (RPS28)	0.0305707	8.81046	0.56477	0.573424	0.999523	0.563017
RNAseq	Whole Blood	Day 28	gene56181 (MTFR1L)	-0.0293292	5.30747	-0.565201	0.573505	0.999523	-0.562897
RNAseq	Whole Blood	Day 28	gene9681 (DEPDC5)	-0.0244043	5.12387	-0.564792	0.573514	0.999523	-0.562884
RNAseq	Whole Blood	Day 28	gene51257 (MARCHF2)	0.0482252	6.72923	0.565684	0.57364	0.999523	0.562699
RNAseq	Whole Blood	Day 28	gene4927 (NUP88)	0.0278457	5.2601	0.564798	0.573657	0.999523	0.562673
RNAseq	Whole Blood	Day 28	gene55276 (PGM2)	0.031221	5.58185	0.564656	0.573839	0.999523	0.562406
RNAseq	Whole Blood	Day 28	gene6348 (CCL3)	0.121777	0.179241	0.564212	0.573911	0.999523	0.562301
RNAseq	Whole Blood	Day 28	gene8459 (TPST2)	0.0354372	6.29308	0.564885	0.573988	0.999523	0.562189
RNAseq	Whole Blood	Day 28	gene22806 (IKZF3)	0.0373285	8.14633	0.565316	0.574015	0.999523	0.562148
RNAseq	Whole Blood	Day 28	gene8425 (LTBP4)	-0.0400329	5.77811	-0.564908	0.574056	0.999523	-0.562088
RNAseq	Whole Blood	Day 28	gene91694 (LONRF1)	0.0375328	4.16089	0.564004	0.574081	0.999523	0.562051
RNAseq	Whole Blood	Day 28	gene80039 (FAM106A)	-0.325457	-1.7661	-0.56435	0.574601	0.999523	-0.561288
RNAseq	Whole Blood	Day 28	gene5691 (PSMB3)	-0.024949	6.33169	-0.562732	0.574766	0.999523	-0.561046
RNAseq	Whole Blood	Day 28	gene28950 (IGKJ1)	-0.111722	4.75132	-0.562611	0.574846	0.999523	-0.560929
RNAseq	Whole Blood	Day 28	gene7128 (TNFAIP3)	-0.0397722	6.77234	-0.562631	0.574885	0.999523	-0.560872
RNAseq	Whole Blood	Day 28	gene51176 (LEF1)	0.0607637	7.70223	0.563984	0.574902	0.999523	0.560846
RNAseq	Whole Blood	Day 28	gene146923 (RUNDC1)	-0.0186213	5.46888	-0.561987	0.574978	0.999523	-0.560735
RNAseq	Whole Blood	Day 28	gene9265 (CYTH3)	-0.0486618	4.48451	-0.563739	0.574996	0.999523	-0.560709
RNAseq	Whole Blood	Day 28	gene10938 (EHD1)	-0.025291	8.76577	-0.56235	0.575465	0.999523	-0.560021
RNAseq	Whole Blood	Day 28	gene89866 (SEC16B)	0.112213	-0.451335	0.561337	0.57549	0.999523	0.559984
RNAseq	Whole Blood	Day 28	gene80737 (VWA7)	-0.0740027	1.01042	-0.561482	0.575507	0.999523	-0.55996
RNAseq	Whole Blood	Day 28	gene7919 (DDX39B)	-0.0233266	7.54568	-0.562036	0.575525	0.999523	-0.559933
RNAseq	Whole Blood	Day 28	gene285368 (PRRT3)	0.0487581	2.86882	0.561719	0.575696	0.999523	0.559683
RNAseq	Whole Blood	Day 28	gene1436 (CSF1R)	-0.0584013	8.23946	-0.562603	0.575757	0.999523	-0.559593
RNAseq	Whole Blood	Day 28	gene1454 (CSNK1E)	-0.0294228	5.36466	-0.561546	0.57587	0.999523	-0.559428
RNAseq	Whole Blood	Day 28	gene22866 (CNKSR2)	0.0556415	1.86204	0.561013	0.576072	0.999523	0.559131
RNAseq	Whole Blood	Day 28	gene574406 (ADAMTSL4-AS1)	0.080178	3.53724	0.561291	0.576098	0.999523	0.559093
RNAseq	Whole Blood	Day 28	gene51399 (TRAPPC4)	-0.0312606	4.73424	-0.561226	0.5761	0.999523	-0.559091
RNAseq	Whole Blood	Day 28	gene115727 (RASGRP4)	-0.019009	8.23949	-0.560955	0.576149	0.999523	-0.559019
RNAseq	Whole Blood	Day 28	gene3805 (KIR2DL4)	-0.225222	-1.00567	-0.561675	0.57622	0.999523	-0.558915
RNAseq	Whole Blood	Day 28	gene284900 (TTC28-AS1)	0.0408693	3.35804	0.560396	0.576418	0.999523	0.558625
RNAseq	Whole Blood	Day 28	gene4677 (NARS1)	-0.0274555	6.62131	-0.560999	0.576512	0.999523	-0.558487
RNAseq	Whole Blood	Day 28	gene100289279 (CNTNAP3C)	0.150584	0.805325	0.561191	0.57692	0.999523	0.557889
RNAseq	Whole Blood	Day 28	gene7752 (ZNF200)	0.0382933	4.77968	0.559961	0.577043	0.999523	0.55771
RNAseq	Whole Blood	Day 28	gene51167 (CYB5R4)	-0.0217009	6.14804	-0.559072	0.577096	0.999523	-0.557631
RNAseq	Whole Blood	Day 28	gene23221 (RHOBTB2)	-0.0512891	4.50823	-0.560339	0.577107	0.999523	-0.557616
RNAseq	Whole Blood	Day 28	gene338811 (TAFA2)	0.104518	1.88394	0.560304	0.577127	0.999523	0.557587
RNAseq	Whole Blood	Day 28	gene103344931 (LOC103344931)	-0.0328191	3.51597	-0.558634	0.577209	0.999523	-0.557466
RNAseq	Whole Blood	Day 28	gene790 (CAD)	0.0266869	5.95984	0.559576	0.577304	0.999523	0.557327
RNAseq	Whole Blood	Day 28	gene7690 (ZNF131)	-0.0192182	5.09436	-0.558316	0.577431	0.999523	-0.557141
RNAseq	Whole Blood	Day 28	gene9563 (H6PD)	0.0389009	7.14578	0.559973	0.577477	0.999523	0.557074
RNAseq	Whole Blood	Day 28	gene26986 (PABPC1)	0.0248074	11.2605	0.559339	0.57756	0.999523	0.556953
RNAseq	Whole Blood	Day 28	gene3336 (HSPE1)	-0.0283165	4.87996	-0.55751	0.577911	0.999523	-0.556439
RNAseq	Whole Blood	Day 28	gene11164 (NUDT5)	0.0311218	5.70416	0.55884	0.577926	0.999523	0.556417
RNAseq	Whole Blood	Day 28	gene57563 (KLHL8)	-0.0318834	5.17728	-0.558245	0.578047	0.999523	-0.55624
RNAseq	Whole Blood	Day 28	gene54472 (TOLLIP)	0.0211634	6.79035	0.557963	0.578139	0.999523	0.556105
RNAseq	Whole Blood	Day 28	gene84722 (PSRC1)	0.0671636	3.02051	0.558494	0.578203	0.999523	0.556012
RNAseq	Whole Blood	Day 28	gene283820 (NOMO2)	-0.0565863	4.4771	-0.55818	0.578526	0.999523	-0.555539
RNAseq	Whole Blood	Day 28	gene10383 (TUBB4B)	-0.0200907	6.42905	-0.557151	0.578542	0.999523	-0.555516
RNAseq	Whole Blood	Day 28	gene146850 (PIK3R6)	-0.0902984	4.7758	-0.558404	0.578699	0.999523	-0.555286
RNAseq	Whole Blood	Day 28	gene221438 (TREML5P)	0.371039	-1.4021	0.558445	0.578717	0.999523	0.55526
RNAseq	Whole Blood	Day 28	gene6097 (RORC)	0.125515	3.29041	0.558484	0.578779	0.999523	0.555169
RNAseq	Whole Blood	Day 28	gene9818 (NUP58)	-0.0197973	5.72551	-0.556903	0.578805	0.999523	-0.55513
RNAseq	Whole Blood	Day 28	gene3120 (HLA-DQB2)	-0.217524	0.046747	-0.557942	0.578898	0.999523	-0.554995
RNAseq	Whole Blood	Day 28	gene6397 (SEC14L1)	0.0263366	9.70857	0.557228	0.579024	0.999523	0.554811
RNAseq	Whole Blood	Day 28	gene2799 (GNS)	-0.0331148	7.95507	-0.55675	0.57913	0.999523	-0.554655
RNAseq	Whole Blood	Day 28	gene344807 (CD200R1L)	0.186893	-2.12232	0.555825	0.579197	0.999523	0.554558
RNAseq	Whole Blood	Day 28	gene51566 (ARMCX3)	-0.0254423	5.00819	-0.556062	0.579337	0.999523	-0.554353
RNAseq	Whole Blood	Day 28	gene83593 (RASSF5)	-0.0153723	8.97734	-0.556276	0.579468	0.999523	-0.554162
RNAseq	Whole Blood	Day 28	gene6515 (SLC2A3)	-0.0535363	8.3318	-0.556528	0.579575	0.999523	-0.554006
RNAseq	Whole Blood	Day 28	gene79958 (DENND1C)	0.0162691	7.5851	0.555579	0.579593	0.999523	0.553979
RNAseq	Whole Blood	Day 28	gene5993 (RFX5)	-0.0228138	6.15193	-0.555317	0.579768	0.999523	-0.553724
RNAseq	Whole Blood	Day 28	gene22885 (ABLIM3)	-0.112815	4.25921	-0.556942	0.579817	0.999523	-0.553652
RNAseq	Whole Blood	Day 28	gene10227 (MFSD10)	-0.0294514	6.02123	-0.555613	0.579914	0.999523	-0.553511
RNAseq	Whole Blood	Day 28	gene5798 (PTPRN)	0.162344	0.0383019	0.556165	0.579971	0.999523	0.553427
RNAseq	Whole Blood	Day 28	gene7036 (TFR2)	-0.059573	2.54705	-0.55548	0.579977	0.999523	-0.553418
RNAseq	Whole Blood	Day 28	gene55527 (FEM1A)	-0.0175912	5.8028	-0.554436	0.580128	0.999523	-0.553197
RNAseq	Whole Blood	Day 28	gene55596 (ZCCHC8)	-0.020353	5.23465	-0.554456	0.580147	0.999523	-0.55317
RNAseq	Whole Blood	Day 28	gene81563 (C1orf21)	-0.1042	4.00226	-0.555778	0.580168	0.999523	-0.55314
RNAseq	Whole Blood	Day 28	gene57643 (ZSWIM5)	0.0684219	1.57848	0.55472	0.580187	0.999523	0.553112
RNAseq	Whole Blood	Day 28	gene200734 (SPRED2)	0.0538108	2.28653	0.554686	0.580308	0.999523	0.552934
RNAseq	Whole Blood	Day 28	gene87769 (GGACT)	-0.0691969	2.43294	-0.555049	0.58033	0.999523	-0.552903
RNAseq	Whole Blood	Day 28	gene51726 (DNAJB11)	-0.0279516	5.5906	-0.554537	0.580336	0.999523	-0.552895
RNAseq	Whole Blood	Day 28	gene11176 (BAZ2A)	-0.0204809	8.86727	-0.554411	0.580339	0.999523	-0.55289
RNAseq	Whole Blood	Day 28	gene10613 (ERLIN1)	-0.0369381	4.86941	-0.554392	0.580427	0.999523	-0.552762
RNAseq	Whole Blood	Day 28	gene3831 (KLC1)	-0.0184345	6.59723	-0.554616	0.580543	0.999523	-0.552591
RNAseq	Whole Blood	Day 28	gene1183 (CLCN4)	0.116141	3.65905	0.555894	0.580556	0.999523	0.552573
RNAseq	Whole Blood	Day 28	gene149951 (COMMD7)	-0.026319	5.2222	-0.55441	0.580666	0.999523	-0.552412
RNAseq	Whole Blood	Day 28	gene396 (ARHGDIA)	-0.0179025	8.71953	-0.554426	0.580673	0.999523	-0.552402
RNAseq	Whole Blood	Day 28	gene202309 (GAPT)	-0.0538286	6.41452	-0.554306	0.580834	0.999523	-0.552167
RNAseq	Whole Blood	Day 28	gene6580 (SLC22A1)	-0.0841398	2.34646	-0.554634	0.58096	0.999523	-0.551983
RNAseq	Whole Blood	Day 28	gene8821 (INPP4B)	0.0580395	4.75075	0.554533	0.580982	0.999523	0.55195
RNAseq	Whole Blood	Day 28	gene3384 (ICAM2)	-0.0226925	6.09659	-0.553633	0.580984	0.999523	-0.551948
RNAseq	Whole Blood	Day 28	gene64222 (TOR3A)	-0.0305179	5.26154	-0.554094	0.581002	0.999523	-0.551922
RNAseq	Whole Blood	Day 28	gene57639 (CCDC146)	-0.0956362	3.99763	-0.555144	0.581051	0.999523	-0.55185
RNAseq	Whole Blood	Day 28	gene25938 (HEATR5A)	0.0365015	4.92397	0.553979	0.581161	0.999523	0.551689
RNAseq	Whole Blood	Day 28	gene116071 (BATF2)	-0.179996	3.11931	-0.55375	0.581196	0.999523	-0.551639
RNAseq	Whole Blood	Day 28	gene4122 (MAN2A2)	0.0326141	8.04858	0.554267	0.581223	0.999523	0.5516
RNAseq	Whole Blood	Day 28	gene161145 (TMEM229B)	0.0346854	5.44607	0.553199	0.581448	0.999523	0.551271
RNAseq	Whole Blood	Day 28	gene23566 (LPAR3)	0.206801	-1.18785	0.553567	0.581532	0.999523	0.551148
RNAseq	Whole Blood	Day 28	gene6678 (SPARC)	0.0909633	7.49184	0.554239	0.581622	0.999523	0.551017
RNAseq	Whole Blood	Day 28	gene116236 (ABHD15)	-0.0334004	4.93306	-0.553279	0.581649	0.999523	-0.550977
RNAseq	Whole Blood	Day 28	gene54865 (GPATCH4)	0.0281037	4.61721	0.552009	0.58181	0.999523	0.550742
RNAseq	Whole Blood	Day 28	gene54887 (UHRF1BP1)	-0.0607529	4.72226	-0.553567	0.581908	0.999523	-0.5506
RNAseq	Whole Blood	Day 28	gene7638 (ZNF221)	-0.102368	-0.372714	-0.551387	0.581993	0.999523	-0.550476
RNAseq	Whole Blood	Day 28	gene5371 (PML)	0.0589117	6.95854	0.552698	0.582022	0.999523	0.550434
RNAseq	Whole Blood	Day 28	gene283349 (RASSF3)	-0.0205366	8.42234	-0.551773	0.582154	0.999523	-0.550241
RNAseq	Whole Blood	Day 28	gene23179 (RGL1)	-0.0580787	2.61056	-0.55176	0.582238	0.999523	-0.550118
RNAseq	Whole Blood	Day 28	gene79894 (ZNF672)	-0.0183167	5.84185	-0.550983	0.582445	0.999523	-0.549817
RNAseq	Whole Blood	Day 28	gene896 (CCND3)	0.0365228	8.65861	0.551661	0.582454	0.999523	0.549804
RNAseq	Whole Blood	Day 28	gene84815 (MGC12916)	0.0823829	1.36867	0.552087	0.582483	0.999523	0.549762
RNAseq	Whole Blood	Day 28	gene8804 (CREG1)	-0.0403348	6.14147	-0.551674	0.582626	0.999523	-0.549554
RNAseq	Whole Blood	Day 28	gene55013 (MCUB)	0.0297094	5.41017	0.551271	0.582629	0.999523	0.549549
RNAseq	Whole Blood	Day 28	gene23509 (POFUT1)	0.0324362	5.44178	0.55206	0.582684	0.999523	0.549468
RNAseq	Whole Blood	Day 28	gene2831 (NPBWR1)	-0.215755	-3.56645	-0.550915	0.582722	0.999523	-0.549414
RNAseq	Whole Blood	Day 28	gene5775 (PTPN4)	0.0386812	6.09859	0.551841	0.582764	0.999523	0.549351
RNAseq	Whole Blood	Day 28	gene5291 (PIK3CB)	-0.0279061	5.71516	-0.551946	0.582781	0.999523	-0.549328
RNAseq	Whole Blood	Day 28	gene284110 (GSDMA)	0.26363	-0.541546	0.552381	0.582785	0.999523	0.549321
RNAseq	Whole Blood	Day 28	gene1236 (CCR7)	0.0623628	7.67753	0.552043	0.58291	0.999523	0.54914
RNAseq	Whole Blood	Day 28	gene85236 (H2BC12)	0.0449523	5.37109	0.551758	0.582911	0.999523	0.549138
RNAseq	Whole Blood	Day 28	gene553158 (PRR5-ARHGAP8)	0.053059	4.10587	0.551183	0.583025	0.999523	0.548971
RNAseq	Whole Blood	Day 28	gene780 (DDR1)	0.063803	2.42411	0.551363	0.583026	0.999523	0.54897
RNAseq	Whole Blood	Day 28	gene5704 (PSMC4)	0.0177247	5.73963	0.550433	0.58303	0.999523	0.548964
RNAseq	Whole Blood	Day 28	gene23059 (CLUAP1)	-0.0517887	3.62797	-0.551403	0.583149	0.999523	-0.54879
RNAseq	Whole Blood	Day 28	gene83869 (TTTY14)	0.129282	-2.7126	0.549422	0.583167	0.999523	0.548765
RNAseq	Whole Blood	Day 28	gene7077 (TIMP2)	-0.0279981	8.0429	-0.551009	0.583222	0.999523	-0.548685
RNAseq	Whole Blood	Day 28	gene55737 (VPS35)	-0.025546	6.80708	-0.550917	0.583345	0.999523	-0.548505
RNAseq	Whole Blood	Day 28	gene5175 (PECAM1)	-0.031364	9.8395	-0.551048	0.583449	0.999523	-0.548354
RNAseq	Whole Blood	Day 28	gene90268 (OTULIN)	0.0226167	5.49069	0.550271	0.58346	0.999523	0.548338
RNAseq	Whole Blood	Day 28	gene79712 (GTDC1)	0.0301908	4.41313	0.550183	0.583538	0.999523	0.548224
RNAseq	Whole Blood	Day 28	gene80218 (NAA50)	0.0284323	6.30559	0.549641	0.58355	0.999523	0.548206
RNAseq	Whole Blood	Day 28	gene3628 (INPP1)	0.0437759	3.53634	0.550212	0.583558	0.999523	0.548195
RNAseq	Whole Blood	Day 28	gene5933 (RBL1)	-0.0265807	4.07299	-0.549578	0.58356	0.999523	-0.548192
RNAseq	Whole Blood	Day 28	gene55139 (ANKZF1)	0.0257024	6.51551	0.550191	0.583577	0.999523	0.548168
RNAseq	Whole Blood	Day 28	gene28392 (IGHV4-59)	-0.142898	3.30939	-0.549987	0.583605	0.999523	-0.548127
RNAseq	Whole Blood	Day 28	gene6368 (CCL23)	-0.248208	-2.35471	-0.550051	0.583639	0.999523	-0.548077
RNAseq	Whole Blood	Day 28	gene79699 (ZYG11B)	0.0316515	5.22817	0.550186	0.583643	0.999523	0.548072
RNAseq	Whole Blood	Day 28	gene7133 (TNFRSF1B)	-0.0205831	9.95019	-0.550206	0.583736	0.999523	-0.547936
RNAseq	Whole Blood	Day 28	gene6382 (SDC1)	-0.229423	-1.82646	-0.548806	0.583789	0.999523	-0.547859
RNAseq	Whole Blood	Day 28	gene471 (ATIC)	0.0196049	5.35358	0.548825	0.583981	0.999523	0.547579
RNAseq	Whole Blood	Day 28	gene347918 (EP400P1)	0.0524382	2.27419	0.548992	0.584235	0.999523	0.54721
RNAseq	Whole Blood	Day 28	gene23244 (PDS5A)	0.0190124	6.91606	0.549112	0.584246	0.999523	0.547193
RNAseq	Whole Blood	Day 28	gene100652781 (SNX29P1)	-0.119928	-0.0265115	-0.548617	0.584248	0.999523	-0.54719
RNAseq	Whole Blood	Day 28	gene55748 (CNDP2)	-0.0316174	7.1865	-0.548503	0.584254	0.999523	-0.547181
RNAseq	Whole Blood	Day 28	gene51382 (ATP6V1D)	0.0211595	5.03839	0.548605	0.584288	0.999523	0.547132
RNAseq	Whole Blood	Day 28	gene9674 (KIAA0040)	-0.0299018	7.92591	-0.549259	0.584481	0.999523	-0.54685
RNAseq	Whole Blood	Day 28	gene11014 (KDELR2)	-0.0276243	5.50592	-0.549063	0.584502	0.999523	-0.54682
RNAseq	Whole Blood	Day 28	gene51225 (ABI3)	-0.0497356	6.39252	-0.548993	0.584523	0.999523	-0.546789
RNAseq	Whole Blood	Day 28	gene1823 (DSC1)	0.175538	1.50011	0.550298	0.58463	0.999523	0.546634
RNAseq	Whole Blood	Day 28	gene6738 (RO60)	0.0256662	4.77375	0.547945	0.584652	0.999523	0.546602
RNAseq	Whole Blood	Day 28	gene55129 (ANO10)	-0.0341548	4.13072	-0.548436	0.584657	0.999523	-0.546595
RNAseq	Whole Blood	Day 28	gene6403 (SELP)	-0.0832647	3.88905	-0.549455	0.584722	0.999523	-0.5465
RNAseq	Whole Blood	Day 28	gene387521 (TMEM189)	-0.0254	5.12519	-0.548205	0.584791	0.999523	-0.546401
RNAseq	Whole Blood	Day 28	gene79595 (SAP130)	-0.0233021	5.96634	-0.548164	0.584818	0.999523	-0.546361
RNAseq	Whole Blood	Day 28	gene55193 (PBRM1)	-0.0188361	6.46912	-0.547633	0.584968	0.999523	-0.546142
RNAseq	Whole Blood	Day 28	gene7538 (ZFP36)	-0.0225681	8.86949	-0.547801	0.585138	0.999523	-0.545895
RNAseq	Whole Blood	Day 28	gene6645 (SNTB2)	0.0335209	4.62602	0.547848	0.58514	0.999523	0.545892
RNAseq	Whole Blood	Day 28	gene8731 (RNMT)	-0.0212081	5.74412	-0.547471	0.585217	0.999523	-0.545781
RNAseq	Whole Blood	Day 28	gene54739 (XAF1)	-0.10928	7.1573	-0.548384	0.585341	0.999523	-0.5456
RNAseq	Whole Blood	Day 28	gene23080 (AVL9)	0.0160752	6.14118	0.546935	0.585396	0.999523	0.545519
RNAseq	Whole Blood	Day 28	gene5817 (PVR)	-0.0707952	4.2343	-0.548514	0.5854	0.999523	-0.545514
RNAseq	Whole Blood	Day 28	gene2067 (ERCC1)	-0.0278961	5.72108	-0.547537	0.585523	0.999523	-0.545335
RNAseq	Whole Blood	Day 28	gene5970 (RELA)	-0.0117459	7.20813	-0.546431	0.585577	0.999523	-0.545257
RNAseq	Whole Blood	Day 28	gene6167 (RPL37)	0.0241746	9.36706	0.546879	0.585592	0.999523	0.545235
RNAseq	Whole Blood	Day 28	gene2643 (GCH1)	-0.0516452	5.37631	-0.546459	0.5858	0.999523	-0.544933
RNAseq	Whole Blood	Day 28	gene22828 (SCAF8)	0.015289	6.58578	0.546026	0.585865	0.999523	0.544838
RNAseq	Whole Blood	Day 28	gene747 (DAGLA)	-0.0637713	3.03355	-0.547067	0.585946	0.999523	-0.544721
RNAseq	Whole Blood	Day 28	gene4541 (ND6)	0.0726317	6.90856	0.547027	0.585952	0.999523	0.544711
RNAseq	Whole Blood	Day 28	gene4209 (MEF2D)	-0.0206927	7.48249	-0.546199	0.586166	0.999523	-0.544401
RNAseq	Whole Blood	Day 28	gene81029 (WNT5B)	-0.12099	0.302965	-0.546391	0.586195	0.999523	-0.544358
RNAseq	Whole Blood	Day 28	gene29802 (VPREB3)	-0.0990097	2.52017	-0.547054	0.586285	0.999523	-0.544228
RNAseq	Whole Blood	Day 28	gene64795 (RMND5A)	0.0209889	7.13198	0.545892	0.586503	0.999523	0.54391
RNAseq	Whole Blood	Day 28	gene84864 (RIOX2)	-0.0314612	4.33623	-0.545512	0.58662	0.999523	-0.543741
RNAseq	Whole Blood	Day 28	gene5979 (RET)	-0.130836	-0.0425222	-0.545798	0.586623	0.999523	-0.543736
RNAseq	Whole Blood	Day 28	gene124446 (TMEM219)	-0.0223001	5.83195	-0.545415	0.586787	0.999523	-0.543498
RNAseq	Whole Blood	Day 28	gene54823 (SWT1)	0.0365856	3.41031	0.545018	0.586812	0.999523	0.543462
RNAseq	Whole Blood	Day 28	gene57105 (CYSLTR2)	-0.0790226	3.44301	-0.545935	0.586838	0.999523	-0.543423
RNAseq	Whole Blood	Day 28	gene220906 (WAC-AS1)	0.0481633	5.24698	0.545649	0.586961	0.999523	0.543246
RNAseq	Whole Blood	Day 28	gene84061 (MAGT1)	0.0191451	5.87311	0.544573	0.586984	0.999523	0.543212
RNAseq	Whole Blood	Day 28	gene101927181 (NA)	-0.0552641	3.47084	-0.545486	0.587027	0.999523	-0.543149
RNAseq	Whole Blood	Day 28	gene284415 (VSTM1)	-0.141532	3.4801	-0.546318	0.587103	0.999523	-0.54304
RNAseq	Whole Blood	Day 28	gene81544 (GDPD5)	0.0687082	5.4062	0.545926	0.587184	0.999523	0.542921
RNAseq	Whole Blood	Day 28	gene9855 (FARP2)	0.0587266	3.11915	0.545128	0.587277	0.999523	0.542787
RNAseq	Whole Blood	Day 28	gene9725 (TMEM63A)	0.0312749	7.61021	0.54502	0.587301	0.999523	0.542751
RNAseq	Whole Blood	Day 28	gene220594 (USP32P2)	-0.383906	1.87225	-0.546275	0.587337	0.999523	-0.5427
RNAseq	Whole Blood	Day 28	gene1757 (SARDH)	-0.0900295	2.48696	-0.545401	0.587394	0.999523	-0.542616
RNAseq	Whole Blood	Day 28	gene54816 (ZNF280D)	0.027019	4.1584	0.543254	0.58763	0.999523	0.542274
RNAseq	Whole Blood	Day 28	gene286336 (FAM78A)	0.0171869	7.93482	0.543871	0.587806	0.999523	0.542018
RNAseq	Whole Blood	Day 28	gene5533 (PPP3CC)	-0.0335025	5.08131	-0.544354	0.587843	0.999523	-0.541964
RNAseq	Whole Blood	Day 28	gene7637 (ZNF84)	0.0319487	4.38512	0.543606	0.587888	0.999523	0.541899
RNAseq	Whole Blood	Day 28	gene441951 (ZFAS1)	0.0308926	6.07441	0.543923	0.587921	0.999523	0.541851
RNAseq	Whole Blood	Day 28	gene6455 (SH3GL1)	0.0195374	6.14689	0.543146	0.588034	0.999523	0.541687
RNAseq	Whole Blood	Day 28	gene9394 (HS6ST1)	-0.0440798	4.81264	-0.54425	0.588088	0.999523	-0.541609
RNAseq	Whole Blood	Day 28	gene4052 (LTBP1)	0.107698	3.97286	0.544723	0.588103	0.999523	0.541587
RNAseq	Whole Blood	Day 28	gene29929 (ALG6)	0.0460091	3.30506	0.542648	0.588276	0.999523	0.541335
RNAseq	Whole Blood	Day 28	gene25980 (AAR2)	-0.0255082	4.9802	-0.543095	0.588281	0.999523	-0.541329
RNAseq	Whole Blood	Day 28	gene51506 (UFC1)	0.0208763	6.06789	0.542858	0.588306	0.999523	0.541293
RNAseq	Whole Blood	Day 28	gene9253 (NUMBL)	-0.0463366	3.40908	-0.543339	0.588368	0.999523	-0.541203
RNAseq	Whole Blood	Day 28	gene84747 (UNC119B)	-0.025878	5.48198	-0.543071	0.58854	0.999523	-0.540953
RNAseq	Whole Blood	Day 28	gene5476 (CTSA)	-0.0320679	8.07547	-0.543308	0.588777	0.999523	-0.540609
RNAseq	Whole Blood	Day 28	gene56111 (PCDHGA4)	-0.110848	1.22484	-0.543005	0.588862	0.999523	-0.540485
RNAseq	Whole Blood	Day 28	gene87 (ACTN1)	0.0249086	9.1144	0.542724	0.588959	0.999523	0.540346
RNAseq	Whole Blood	Day 28	gene101735302 (STAG3L5P)	-0.0441226	3.92546	-0.542158	0.588976	0.999523	-0.540321
RNAseq	Whole Blood	Day 28	gene55605 (KIF21A)	0.0574647	3.61601	0.542621	0.589148	0.999523	0.540072
RNAseq	Whole Blood	Day 28	gene79657 (RPAP3)	-0.0279123	5.38779	-0.541991	0.589185	0.999523	-0.540018
RNAseq	Whole Blood	Day 28	gene4753 (NELL2)	0.0741336	6.16479	0.542904	0.58919	0.999523	0.540011
RNAseq	Whole Blood	Day 28	gene56927 (GPR108)	0.0186061	6.55482	0.542099	0.589242	0.999523	0.539935
RNAseq	Whole Blood	Day 28	gene10449 (ACAA2)	-0.0399147	5.23348	-0.54186	0.589249	0.999523	-0.539924
RNAseq	Whole Blood	Day 28	gene9976 (CLEC2B)	-0.0603202	5.86364	-0.542056	0.58931	0.999523	-0.539836
RNAseq	Whole Blood	Day 28	gene2683 (B4GALT1)	0.0251688	7.61864	0.541869	0.589427	0.999523	0.539667
RNAseq	Whole Blood	Day 28	gene100616438 (MIR4632)	-0.0520336	1.38942	-0.540529	0.589495	0.999523	-0.539568
RNAseq	Whole Blood	Day 28	gene1439 (CSF2RB)	-0.0329059	9.83877	-0.542091	0.589501	0.999523	-0.539559
RNAseq	Whole Blood	Day 28	gene8289 (ARID1A)	0.0145093	8.85657	0.540575	0.589579	0.999523	0.539446
RNAseq	Whole Blood	Day 28	gene6277 (S100A6)	0.033276	8.88052	0.541535	0.589698	0.999523	0.539274
RNAseq	Whole Blood	Day 28	gene26517 (TIMM13)	0.0343691	4.71779	0.541262	0.589842	0.999523	0.539064
RNAseq	Whole Blood	Day 28	gene3257 (HPS1)	0.0414623	7.35467	0.541505	0.590047	0.999523	0.538768
RNAseq	Whole Blood	Day 28	gene284004 (HEXD)	-0.0427593	5.34826	-0.541084	0.590082	0.999523	-0.538717
RNAseq	Whole Blood	Day 28	gene5331 (PLCB3)	-0.038647	5.02446	-0.541036	0.590174	0.999523	-0.538584
RNAseq	Whole Blood	Day 28	gene54103 (GSAP)	-0.0391964	5.57047	-0.540559	0.590274	0.999523	-0.538439
RNAseq	Whole Blood	Day 28	gene91181 (NUP210L)	0.339217	-2.16314	0.541214	0.590291	0.999523	0.538414
RNAseq	Whole Blood	Day 28	gene90 (ACVR1)	-0.032721	4.24591	-0.540453	0.590323	0.999523	-0.538369
RNAseq	Whole Blood	Day 28	gene284266 (SIGLEC15)	0.103205	0.201014	0.539756	0.590497	0.999523	0.538116
RNAseq	Whole Blood	Day 28	gene8291 (DYSF)	0.0434952	9.01655	0.540753	0.590516	0.999523	0.538089
RNAseq	Whole Blood	Day 28	gene6253 (RTN2)	0.0467823	3.47648	0.540175	0.590669	0.999523	0.537867
RNAseq	Whole Blood	Day 28	gene10000 (AKT3)	0.0362612	3.26036	0.539275	0.590673	0.999523	0.53786
RNAseq	Whole Blood	Day 28	gene51075 (TMX2)	-0.0218486	5.45775	-0.539037	0.590954	0.999523	-0.537455
RNAseq	Whole Blood	Day 28	gene840 (CASP7)	-0.0489816	4.23247	-0.53921	0.590991	0.999523	-0.537401
RNAseq	Whole Blood	Day 28	gene147804 (TPM3P9)	-0.069191	3.58944	-0.54025	0.591079	0.999523	-0.537273
RNAseq	Whole Blood	Day 28	gene389114 (ZNF662)	0.095175	1.05877	0.539552	0.59113	0.999523	0.537199
RNAseq	Whole Blood	Day 28	gene9188 (DDX21)	0.0246227	6.83163	0.538545	0.591235	0.999523	0.537047
RNAseq	Whole Blood	Day 28	gene105371371 (LOC105371371)	0.092185	0.356127	0.538439	0.591281	0.999523	0.536981
RNAseq	Whole Blood	Day 28	gene4714 (NDUFB8)	-0.0173236	5.9245	-0.538159	0.591396	0.999523	-0.536814
RNAseq	Whole Blood	Day 28	gene79868 (ALG13)	-0.0285042	5.24968	-0.538429	0.591465	0.999523	-0.536714
RNAseq	Whole Blood	Day 28	gene23015 (GOLGA8A)	-0.0612708	5.74303	-0.539056	0.591585	0.999523	-0.536541
RNAseq	Whole Blood	Day 28	gene64236 (PDLIM2)	-0.0249321	6.78913	-0.538346	0.59183	0.999523	-0.536186
RNAseq	Whole Blood	Day 28	gene9715 (FAM131B)	0.0726804	2.26842	0.538309	0.591836	0.999523	0.536177
RNAseq	Whole Blood	Day 28	gene16 (AARS1)	-0.0226324	5.84053	-0.53753	0.591948	0.999523	-0.536015
RNAseq	Whole Blood	Day 28	gene221078 (NSUN6)	0.0431119	3.91125	0.537684	0.592249	0.999523	0.53558
RNAseq	Whole Blood	Day 28	gene10644 (IGF2BP2)	0.0908641	5.98419	0.538336	0.592254	0.999523	0.535573
RNAseq	Whole Blood	Day 28	gene6737 (TRIM21)	-0.0365713	6.77151	-0.537555	0.592268	0.999523	-0.535553
RNAseq	Whole Blood	Day 28	gene8087 (FXR1)	0.0161437	6.58606	0.537057	0.592482	0.999523	0.535243
RNAseq	Whole Blood	Day 28	gene3069 (HDLBP)	0.0208812	8.19252	0.53757	0.592497	0.999523	0.535221
RNAseq	Whole Blood	Day 28	gene7543 (ZFX)	-0.0166649	5.98587	-0.536186	0.592723	0.999523	-0.534894
RNAseq	Whole Blood	Day 28	gene3720 (JARID2)	0.0259529	7.52879	0.537379	0.59273	0.999523	0.534884
RNAseq	Whole Blood	Day 28	gene100532726 (NDUFC2-KCTD14)	-0.0290559	4.99793	-0.536717	0.592777	0.999523	-0.534816
RNAseq	Whole Blood	Day 28	gene100128398 (LOC100128398)	-0.0615194	2.10433	-0.536757	0.592884	0.999523	-0.534662
RNAseq	Whole Blood	Day 28	gene6503 (SLA)	0.0287975	8.8602	0.536698	0.592896	0.999523	0.534645
RNAseq	Whole Blood	Day 28	gene4059 (BCAM)	0.219774	1.42083	0.537511	0.592913	0.999523	0.534619
RNAseq	Whole Blood	Day 28	gene10388 (SYCP2)	0.0642035	2.23125	0.536007	0.59302	0.999523	0.534465
RNAseq	Whole Blood	Day 28	gene3091 (HIF1A)	0.0346991	7.45908	0.536265	0.593244	0.999523	0.534141
RNAseq	Whole Blood	Day 28	gene151473 (SLC16A14)	0.155595	-0.732306	0.535534	0.593286	0.999523	0.53408
RNAseq	Whole Blood	Day 28	gene55064 (SPATA6L)	-0.106391	-0.439759	-0.535212	0.593403	0.999523	-0.533911
RNAseq	Whole Blood	Day 28	gene54621 (VSIG10)	0.151438	1.27681	0.536774	0.593486	0.999523	0.533792
RNAseq	Whole Blood	Day 28	gene54806 (AHI1)	-0.0849518	2.03763	-0.536358	0.593521	0.999523	-0.53374
RNAseq	Whole Blood	Day 28	gene57194 (ATP10A)	-0.0439153	5.34305	-0.536598	0.593531	0.999523	-0.533726
RNAseq	Whole Blood	Day 28	gene765 (CA6)	-0.209948	-0.360318	-0.536471	0.593532	0.999523	-0.533724
RNAseq	Whole Blood	Day 28	gene645513 (LOC645513)	0.0605674	2.57614	0.535851	0.593741	0.999523	0.533422
RNAseq	Whole Blood	Day 28	gene730102 (CRYZL2P)	-0.070685	2.01289	-0.535382	0.593842	0.999523	-0.533277
RNAseq	Whole Blood	Day 28	gene157 (GRK3)	-0.038429	6.63294	-0.535677	0.593869	0.999523	-0.533238
RNAseq	Whole Blood	Day 28	gene92797 (HELB)	0.0486325	4.04041	0.534243	0.593922	0.999523	0.533161
RNAseq	Whole Blood	Day 28	gene22808 (MRAS)	-0.0699206	2.64448	-0.535331	0.594007	0.999523	-0.533039
RNAseq	Whole Blood	Day 28	gene5641 (LGMN)	0.0558024	2.95259	0.535283	0.594041	0.999523	0.532989
RNAseq	Whole Blood	Day 28	gene5045 (FURIN)	0.0259216	8.45251	0.535221	0.594051	0.999523	0.532975
RNAseq	Whole Blood	Day 28	gene121456 (SLC9A7P1)	0.0780209	2.86908	0.534816	0.594317	0.999523	0.532591
RNAseq	Whole Blood	Day 28	gene100526664 (LY75-CD302)	0.0347822	8.07371	0.534895	0.59448	0.999523	0.532355
RNAseq	Whole Blood	Day 28	gene7570 (ZNF22)	0.0242461	4.5788	0.533512	0.594499	0.999523	0.532328
RNAseq	Whole Blood	Day 28	gene149986 (LSM14B)	-0.0163983	6.14812	-0.533303	0.595012	0.999523	-0.531587
RNAseq	Whole Blood	Day 28	gene23475 (QPRT)	-0.0306235	5.90803	-0.533089	0.595096	0.999523	-0.531466
RNAseq	Whole Blood	Day 28	gene55341 (LSG1)	-0.0346068	5.44263	-0.533866	0.595111	0.999523	-0.531445
RNAseq	Whole Blood	Day 28	gene8714 (ABCC3)	0.0930265	5.26881	0.534541	0.595112	0.999523	0.531442
RNAseq	Whole Blood	Day 28	gene3821 (KLRC1)	-0.156214	2.42011	-0.534432	0.595114	0.999523	-0.53144
RNAseq	Whole Blood	Day 28	gene7175 (TPR)	0.0162673	8.38502	0.532744	0.595177	0.999523	0.531349
RNAseq	Whole Blood	Day 28	gene116841 (SNAP47)	0.0215479	4.03979	0.532212	0.595261	0.999523	0.531228
RNAseq	Whole Blood	Day 28	gene5511 (PPP1R8)	0.0150932	5.31694	0.532041	0.59538	0.999523	0.531056
RNAseq	Whole Blood	Day 28	gene4255 (MGMT)	0.0569645	3.58515	0.533684	0.59543	0.999523	0.530984
RNAseq	Whole Blood	Day 28	gene155368 (METTL27)	-0.216198	-1.26628	-0.533175	0.595445	0.999523	-0.530961
RNAseq	Whole Blood	Day 28	gene10670 (RRAGA)	-0.015367	5.4425	-0.531571	0.595622	0.999523	-0.530707
RNAseq	Whole Blood	Day 28	gene466 (ATF1)	-0.0221897	4.57348	-0.531708	0.595645	0.999523	-0.530674
RNAseq	Whole Blood	Day 28	gene60312 (AFAP1)	-0.110879	4.49941	-0.533812	0.595694	0.999523	-0.530602
RNAseq	Whole Blood	Day 28	gene1603 (DAD1)	0.0203504	5.67706	0.531898	0.595742	0.999523	0.530534
RNAseq	Whole Blood	Day 28	gene1960 (EGR3)	-0.0964551	0.879976	-0.531902	0.595745	0.999523	-0.53053
RNAseq	Whole Blood	Day 28	gene84187 (TMEM164)	0.0842723	7.6948	0.533794	0.595766	0.999523	0.530499
RNAseq	Whole Blood	Day 28	gene7754 (ZNF204P)	-0.0574195	2.49371	-0.532503	0.595795	0.999523	-0.530458
RNAseq	Whole Blood	Day 28	gene6016 (RIT1)	0.0161855	6.30557	0.531708	0.595802	0.999523	0.530447
RNAseq	Whole Blood	Day 28	gene55578 (SUPT20H)	-0.022059	6.5039	-0.532446	0.595833	0.999523	-0.530403
RNAseq	Whole Blood	Day 28	gene55088 (CCDC186)	0.0215305	5.81586	0.532025	0.595879	0.999523	0.530336
RNAseq	Whole Blood	Day 28	gene7001 (PRDX2)	0.0545944	6.0705	0.532953	0.595914	0.999523	0.530285
RNAseq	Whole Blood	Day 28	gene29035 (C16orf72)	-0.0190078	7.62124	-0.531342	0.596112	0.999523	-0.53
RNAseq	Whole Blood	Day 28	gene79056 (PRRG4)	0.0807435	4.70995	0.532526	0.596124	0.999523	0.529982
RNAseq	Whole Blood	Day 28	gene1088 (CEACAM8)	0.267692	2.03825	0.532855	0.596234	0.999523	0.529824
RNAseq	Whole Blood	Day 28	gene100505761 (RPARP-AS1)	-0.0351687	3.48388	-0.53118	0.59625	0.999523	-0.5298
RNAseq	Whole Blood	Day 28	gene6143 (RPL19)	0.0227687	10.4972	0.531293	0.596322	0.999523	0.529697
RNAseq	Whole Blood	Day 28	gene2004 (ELK3)	0.0261472	6.07019	0.531592	0.596469	0.999523	0.529485
RNAseq	Whole Blood	Day 28	gene728769 (SCAMP1-AS1)	0.0386025	2.55395	0.530702	0.596562	0.999523	0.529352
RNAseq	Whole Blood	Day 28	gene7786 (MAP3K12)	-0.0324403	4.33386	-0.530867	0.596573	0.999523	-0.529335
RNAseq	Whole Blood	Day 28	gene5245 (PHB)	-0.0244385	5.72506	-0.530806	0.596658	0.999523	-0.529212
RNAseq	Whole Blood	Day 28	gene150 (ADRA2A)	-0.141416	0.474687	-0.531348	0.596702	0.999523	-0.529149
RNAseq	Whole Blood	Day 28	gene193629 (LINC00189)	-0.222815	0.981061	-0.532253	0.596712	0.999523	-0.529135
RNAseq	Whole Blood	Day 28	gene348378 (SHISAL2A)	0.0402703	3.1251	0.530372	0.597107	0.999523	0.528566
RNAseq	Whole Blood	Day 28	gene9129 (PRPF3)	-0.0223607	6.20233	-0.530041	0.59735	0.999523	-0.528215
RNAseq	Whole Blood	Day 28	gene4357 (MPST)	0.0342459	4.41737	0.529952	0.597377	0.999523	0.528177
RNAseq	Whole Blood	Day 28	gene100133161 (LINC01001)	-0.076723	4.31096	-0.530458	0.597528	0.999523	-0.527958
RNAseq	Whole Blood	Day 28	gene200772 (LOC200772)	-0.135785	4.01466	-0.53054	0.597654	0.999523	-0.527777
RNAseq	Whole Blood	Day 28	gene11118 (BTN3A2)	0.120248	8.29776	0.531087	0.597669	0.999523	0.527756
RNAseq	Whole Blood	Day 28	gene64419 (MTMR14)	-0.0181136	6.80906	-0.529596	0.597835	0.999523	-0.527516
RNAseq	Whole Blood	Day 28	gene3118 (HLA-DQA2)	-0.266448	0.668101	-0.530626	0.597848	0.999523	-0.527497
RNAseq	Whole Blood	Day 28	gene6520 (SLC3A2)	0.0245175	6.00363	0.52929	0.597938	0.999523	0.527369
RNAseq	Whole Blood	Day 28	gene100131096 (TNRC6C-AS1)	0.0328892	6.69556	0.529519	0.598004	0.999523	0.527273
RNAseq	Whole Blood	Day 28	gene64788 (LMF1)	-0.0521922	4.41926	-0.529786	0.598162	0.999523	-0.527046
RNAseq	Whole Blood	Day 28	gene55534 (MAML3)	-0.0326119	5.85854	-0.529218	0.598271	0.999523	-0.526889
RNAseq	Whole Blood	Day 28	gene219988 (PATL1)	-0.0198885	6.67168	-0.528302	0.598298	0.999523	-0.52685
RNAseq	Whole Blood	Day 28	gene79738 (BBS10)	0.0369999	3.20315	0.527994	0.598337	0.999523	0.526793
RNAseq	Whole Blood	Day 28	gene402483 (LINC01000)	0.0335329	7.43229	0.52878	0.598483	0.999523	0.526584
RNAseq	Whole Blood	Day 28	gene105371397 (NA)	0.0488525	3.96231	0.528846	0.598573	0.999523	0.526454
RNAseq	Whole Blood	Day 28	gene84191 (CIAO2A)	-0.0228609	4.84594	-0.527729	0.598623	0.999523	-0.526382
RNAseq	Whole Blood	Day 28	gene9618 (TRAF4)	-0.0395391	3.59381	-0.527977	0.598657	0.999523	-0.526332
RNAseq	Whole Blood	Day 28	gene2790 (GNG10)	0.0483934	5.36092	0.528174	0.598685	0.999523	0.526293
RNAseq	Whole Blood	Day 28	gene26191 (PTPN22)	-0.0387296	5.4897	-0.528209	0.598752	0.999523	-0.526195
RNAseq	Whole Blood	Day 28	gene8519 (IFITM1)	0.058978	9.09254	0.528708	0.5988	0.999523	0.526127
RNAseq	Whole Blood	Day 28	gene8540 (AGPS)	0.0280306	5.09722	0.527882	0.59881	0.999523	0.526112
RNAseq	Whole Blood	Day 28	gene100507421 (TMEM178B)	0.193528	-1.97794	0.527422	0.598815	0.999523	0.526105
RNAseq	Whole Blood	Day 28	gene51439 (FAM8A1)	0.0498676	6.53969	0.528418	0.598822	0.999523	0.526096
RNAseq	Whole Blood	Day 28	gene122402 (TDRD9)	0.122608	2.95676	0.529097	0.598896	0.999523	0.525989
RNAseq	Whole Blood	Day 28	gene4637 (MYL6)	-0.018315	9.39536	-0.527233	0.598961	0.999523	-0.525895
RNAseq	Whole Blood	Day 28	gene643 (CXCR5)	-0.0719853	5.03717	-0.528642	0.599022	0.999523	-0.525808
RNAseq	Whole Blood	Day 28	gene9637 (FEZ2)	0.0321533	4.43328	0.527573	0.599055	0.999523	0.52576
RNAseq	Whole Blood	Day 28	gene162427 (RETREG3)	0.0155904	6.62374	0.527336	0.599089	0.999523	0.525712
RNAseq	Whole Blood	Day 28	gene10808 (HSPH1)	-0.0438229	6.12681	-0.52728	0.599102	0.999523	-0.525692
RNAseq	Whole Blood	Day 28	gene57864 (SLC46A2)	0.0779523	3.97276	0.52809	0.599271	0.999523	0.525449
RNAseq	Whole Blood	Day 28	gene5209 (PFKFB3)	-0.0412762	6.48762	-0.52745	0.599396	0.999523	-0.52527
RNAseq	Whole Blood	Day 28	gene83463 (MXD3)	-0.0434724	5.42781	-0.527516	0.599406	0.999523	-0.525256
RNAseq	Whole Blood	Day 28	gene727677 (CASC8)	0.284863	-1.50208	0.527832	0.599411	0.999523	0.525248
RNAseq	Whole Blood	Day 28	gene1642 (DDB1)	0.017267	7.62995	0.526852	0.599456	0.999523	0.525183
RNAseq	Whole Blood	Day 28	gene151230 (KLHL23)	-0.0901015	-0.287308	-0.526199	0.599483	0.999523	-0.525145
RNAseq	Whole Blood	Day 28	gene3792 (KEL)	0.123644	2.04975	0.52782	0.599488	0.999523	0.525137
RNAseq	Whole Blood	Day 28	gene64393 (ZMAT3)	0.0289917	5.01235	0.526466	0.599565	0.999523	0.525026
RNAseq	Whole Blood	Day 28	gene7841 (MOGS)	-0.0184233	6.54408	-0.526461	0.59968	0.999523	-0.524861
RNAseq	Whole Blood	Day 28	gene924 (CD7)	-0.0412559	7.41809	-0.527382	0.599692	0.999523	-0.524844
RNAseq	Whole Blood	Day 28	gene28660 (TRAV23DV6)	-0.0926282	2.06492	-0.527926	0.5998	0.999523	-0.524688
RNAseq	Whole Blood	Day 28	gene112858 (TP53RK)	0.019233	4.59479	0.525365	0.599905	0.999523	0.524537
RNAseq	Whole Blood	Day 28	gene64423 (INF2)	0.0560211	6.22324	0.527373	0.599965	0.999523	0.52445
RNAseq	Whole Blood	Day 28	gene51023 (MRPS18C)	0.0291096	3.4204	0.525434	0.600046	0.999523	0.524335
RNAseq	Whole Blood	Day 28	gene1053 (CEBPE)	-0.114643	3.03473	-0.526981	0.600048	0.999523	-0.524332
RNAseq	Whole Blood	Day 28	gene10782 (ZNF274)	-0.0240153	5.47728	-0.526143	0.600055	0.999523	-0.524322
RNAseq	Whole Blood	Day 28	gene29896 (TRA2A)	-0.0265172	6.55078	-0.525343	0.600243	0.999523	-0.524051
RNAseq	Whole Blood	Day 28	gene145258 (GSC)	0.224482	-3.08838	0.525028	0.600412	0.999523	0.523808
RNAseq	Whole Blood	Day 28	gene11277 (TREX1)	-0.0472977	4.9423	-0.526283	0.600418	0.999523	-0.5238
RNAseq	Whole Blood	Day 28	gene28814 (IGLV2-18)	0.185234	0.504621	0.525049	0.600539	0.999523	0.523625
RNAseq	Whole Blood	Day 28	gene27128 (CYTH4)	-0.0290105	9.14586	-0.526007	0.60054	0.999523	-0.523625
RNAseq	Whole Blood	Day 28	gene3772 (KCNJ15)	-0.0848531	7.50714	-0.526627	0.600548	0.999523	-0.523613
RNAseq	Whole Blood	Day 28	gene5585 (PKN1)	-0.0213833	8.28987	-0.525729	0.600581	0.999523	-0.523565
RNAseq	Whole Blood	Day 28	gene11010 (GLIPR1)	-0.0308676	7.53498	-0.525829	0.600667	0.999523	-0.523441
RNAseq	Whole Blood	Day 28	gene81889 (FAHD1)	0.0495948	3.68652	0.525529	0.600744	0.999523	0.523331
RNAseq	Whole Blood	Day 28	gene388558 (ZNF808)	-0.0348542	3.74762	-0.524108	0.601004	0.999523	-0.522957
RNAseq	Whole Blood	Day 28	gene101929241 (LINC02325)	0.0614609	0.794403	0.523904	0.601013	0.999523	0.522944
RNAseq	Whole Blood	Day 28	gene50861 (STMN3)	-0.0449759	5.84139	-0.525249	0.601112	0.999523	-0.522802
RNAseq	Whole Blood	Day 28	gene28941 (IGKV1-9)	-0.174271	2.61298	-0.524553	0.60125	0.999523	-0.522604
RNAseq	Whole Blood	Day 28	gene55101 (DMAC2)	0.0241611	4.78775	0.524164	0.601272	0.999523	0.522572
RNAseq	Whole Blood	Day 28	gene10128 (LRPPRC)	0.0223278	6.43434	0.524418	0.601277	0.999523	0.522565
RNAseq	Whole Blood	Day 28	gene253714 (MMS22L)	0.0340559	2.8258	0.523411	0.601453	0.999523	0.522312
RNAseq	Whole Blood	Day 28	gene10331 (B3GNT3)	-0.224157	-1.10599	-0.525041	0.601471	0.999523	-0.522286
RNAseq	Whole Blood	Day 28	gene81576 (CCDC130)	-0.0222346	5.67045	-0.523707	0.601474	0.999523	-0.522282
RNAseq	Whole Blood	Day 28	gene6389 (SDHA)	0.0174468	6.73901	0.52366	0.601521	0.999523	0.522214
RNAseq	Whole Blood	Day 28	gene100505865 (LINC00920)	0.0867766	0.990049	0.524109	0.601611	0.999523	0.522086
RNAseq	Whole Blood	Day 28	gene7982 (ST7)	-0.0417115	2.94101	-0.523612	0.60166	0.999523	-0.522014
RNAseq	Whole Blood	Day 28	gene54762 (GRAMD1C)	-0.0649452	3.29748	-0.524185	0.601703	0.999523	-0.521953
RNAseq	Whole Blood	Day 28	gene5296 (PIK3R2)	-0.0302307	5.54622	-0.523693	0.60178	0.999523	-0.521843
RNAseq	Whole Blood	Day 28	gene28572 (TRBV15)	0.110338	0.452481	0.523925	0.601786	0.999523	0.521834
RNAseq	Whole Blood	Day 28	gene3482 (IGF2R)	-0.0354695	10.6776	-0.523893	0.601979	0.999523	-0.521556
RNAseq	Whole Blood	Day 28	gene55052 (MRPL20)	-0.0207164	5.48316	-0.523165	0.602027	0.999523	-0.521487
RNAseq	Whole Blood	Day 28	gene10985 (GCN1)	0.0162952	7.26962	0.52256	0.602059	0.999523	0.521441
RNAseq	Whole Blood	Day 28	gene25813 (SAMM50)	-0.0252464	4.97011	-0.523158	0.602201	0.999523	-0.521238
RNAseq	Whole Blood	Day 28	gene23078 (VWA8)	0.0256314	4.68251	0.522443	0.602501	0.999523	0.520808
RNAseq	Whole Blood	Day 28	gene650669 (GAS6-AS1)	-0.12085	1.99063	-0.523598	0.602537	0.999523	-0.520755
RNAseq	Whole Blood	Day 28	gene10608 (MXD4)	0.0265702	6.83337	0.522645	0.602561	0.999523	0.520721
RNAseq	Whole Blood	Day 28	gene6812 (STXBP1)	0.0658446	1.82101	0.522832	0.602566	0.999523	0.520714
RNAseq	Whole Blood	Day 28	gene7277 (TUBA4A)	0.0313179	7.65476	0.523138	0.602586	0.999523	0.520686
RNAseq	Whole Blood	Day 28	gene1848 (DUSP6)	-0.0443425	8.16418	-0.522993	0.602685	0.999523	-0.520543
RNAseq	Whole Blood	Day 28	gene151313 (FAHD2B)	0.064052	1.80568	0.522398	0.60294	0.999523	0.520177
RNAseq	Whole Blood	Day 28	gene3151 (HMGN2)	-0.021876	7.79966	-0.521169	0.603325	0.999523	-0.519625
RNAseq	Whole Blood	Day 28	gene25788 (RAD54B)	0.084025	1.77171	0.521926	0.603341	0.999523	0.519602
RNAseq	Whole Blood	Day 28	gene4306 (NR3C2)	0.0427701	3.87469	0.521465	0.603496	0.999523	0.519379
RNAseq	Whole Blood	Day 28	gene57514 (ARHGAP31)	-0.0465451	5.32546	-0.521298	0.603552	0.999523	-0.519299
RNAseq	Whole Blood	Day 28	gene8722 (CTSF)	0.0553038	3.49343	0.521676	0.603607	0.999523	0.519221
RNAseq	Whole Blood	Day 28	gene100996724 (LOC100996724)	0.0605928	3.59742	0.521586	0.60366	0.999523	0.519144
RNAseq	Whole Blood	Day 28	gene23347 (SMCHD1)	0.027263	9.41603	0.521087	0.603678	0.999523	0.519118
RNAseq	Whole Blood	Day 28	gene79966 (SCD5)	-0.121596	1.18674	-0.521411	0.603689	0.999523	-0.519103
RNAseq	Whole Blood	Day 28	gene55622 (TTC27)	-0.0288248	3.75701	-0.520389	0.60369	0.999523	-0.519101
RNAseq	Whole Blood	Day 28	gene26225 (ARL5A)	0.0329346	4.32732	0.519925	0.60388	0.999523	0.518829
RNAseq	Whole Blood	Day 28	gene9736 (USP34)	0.0159159	8.06747	0.520197	0.603889	0.999523	0.518817
RNAseq	Whole Blood	Day 28	gene5100 (PCDH8)	-0.281906	-3.68136	-0.521299	0.604008	0.999523	-0.518645
RNAseq	Whole Blood	Day 28	gene1368 (CPM)	-0.0688743	3.37019	-0.520639	0.604105	0.999523	-0.518507
RNAseq	Whole Blood	Day 28	gene6891 (TAP2)	0.0578037	6.82019	0.520834	0.604131	0.999523	0.518469
RNAseq	Whole Blood	Day 28	gene3655 (ITGA6)	0.0395486	6.46786	0.520937	0.604166	0.999523	0.51842
RNAseq	Whole Blood	Day 28	gene53944 (CSNK1G1)	0.0173175	5.53483	0.519436	0.604339	0.999523	0.51817
RNAseq	Whole Blood	Day 28	gene84270 (CARD19)	0.0348385	5.77229	0.520481	0.604387	0.999523	0.518103
RNAseq	Whole Blood	Day 28	gene145864 (HAPLN3)	-0.0547112	5.03173	-0.520126	0.60439	0.999523	-0.518099
RNAseq	Whole Blood	Day 28	gene100506233 (RAB30-DT)	0.0555829	1.58114	0.519356	0.604546	0.999523	0.517874
RNAseq	Whole Blood	Day 28	gene100507507 (LOC100507507)	-0.0506716	3.35751	-0.52018	0.604626	0.999523	-0.517759
RNAseq	Whole Blood	Day 28	gene90135 (BTBD6)	0.0295522	4.83609	0.519644	0.604678	0.999523	0.517685
RNAseq	Whole Blood	Day 28	gene63916 (ELMO2)	0.0185364	6.53965	0.519185	0.604729	0.999523	0.517612
RNAseq	Whole Blood	Day 28	gene27248 (ERLEC1)	-0.0193291	4.89876	-0.518271	0.604922	0.999523	-0.517335
RNAseq	Whole Blood	Day 28	gene85363 (TRIM5)	-0.0430338	5.2973	-0.519348	0.604922	0.999523	-0.517335
RNAseq	Whole Blood	Day 28	gene11180 (WDR6)	-0.0294564	7.24183	-0.519215	0.605255	0.999523	-0.516858
RNAseq	Whole Blood	Day 28	gene30009 (TBX21)	-0.082285	6.53836	-0.519238	0.605408	0.999523	-0.516639
RNAseq	Whole Blood	Day 28	gene118987 (PDZD8)	0.0410712	5.56094	0.518923	0.605467	0.999523	0.516555
RNAseq	Whole Blood	Day 28	gene246 (ALOX15)	0.24321	4.56585	0.519866	0.605492	0.999523	0.516518
RNAseq	Whole Blood	Day 28	gene5163 (PDK1)	0.0367992	4.747	0.518677	0.605515	0.999523	0.516486
RNAseq	Whole Blood	Day 28	gene7535 (ZAP70)	0.031024	8.05711	0.518802	0.605519	0.999523	0.516481
RNAseq	Whole Blood	Day 28	gene9495 (AKAP5)	-0.142923	1.43917	-0.518738	0.605611	0.999523	-0.516348
RNAseq	Whole Blood	Day 28	gene4248 (MGAT3)	-0.0865312	2.62973	-0.51897	0.605658	0.999523	-0.516281
RNAseq	Whole Blood	Day 28	gene9807 (IP6K1)	0.0138169	6.97504	0.517924	0.605683	0.999523	0.516246
RNAseq	Whole Blood	Day 28	gene28908 (IGKV4-1)	-0.115414	4.58819	-0.517765	0.605776	0.999523	-0.516112
RNAseq	Whole Blood	Day 28	gene388561 (ZNF761)	0.0283068	4.25929	0.517502	0.605843	0.999523	0.516016
RNAseq	Whole Blood	Day 28	gene8242 (KDM5C)	-0.0123801	7.74242	-0.517562	0.605872	0.999523	-0.515974
RNAseq	Whole Blood	Day 28	gene100526842 (RPL17-C18orf32)	0.0254912	8.61188	0.517262	0.606032	0.999523	0.515746
RNAseq	Whole Blood	Day 28	gene4522 (MTHFD1)	0.0320588	4.923	0.517227	0.60606	0.999523	0.515705
RNAseq	Whole Blood	Day 28	gene8872 (CDC123)	0.0215083	6.21412	0.517537	0.606062	0.999523	0.515703
RNAseq	Whole Blood	Day 28	gene9148 (NEURL1)	-0.0926365	3.70124	-0.51817	0.60611	0.999523	-0.515633
RNAseq	Whole Blood	Day 28	gene26056 (RAB11FIP5)	-0.0863497	3.66943	-0.518577	0.60614	0.999523	-0.515591
RNAseq	Whole Blood	Day 28	gene1998 (ELF2)	0.0182725	6.10132	0.517033	0.606193	0.999523	0.515515
RNAseq	Whole Blood	Day 28	gene5151 (PDE8A)	-0.032647	4.65068	-0.517183	0.6062	0.999523	-0.515505
RNAseq	Whole Blood	Day 28	gene80854 (SETD7)	0.0422669	5.20081	0.517681	0.606227	0.999523	0.515466
RNAseq	Whole Blood	Day 28	gene9929 (JOSD1)	-0.0245775	5.8889	-0.517005	0.606251	0.999523	-0.515433
RNAseq	Whole Blood	Day 28	gene100874055 (LINC00570)	0.138946	1.53502	0.517859	0.606384	0.999523	0.515241
RNAseq	Whole Blood	Day 28	gene25875 (LETMD1)	0.0236604	5.3443	0.51671	0.606423	0.999523	0.515185
RNAseq	Whole Blood	Day 28	gene9817 (KEAP1)	0.0216646	5.57997	0.516932	0.606486	0.999523	0.515095
RNAseq	Whole Blood	Day 28	gene5925 (RB1)	-0.0209388	5.41527	-0.516366	0.606515	0.999523	-0.515054
RNAseq	Whole Blood	Day 28	gene217 (ALDH2)	-0.0621033	6.80461	-0.517733	0.606551	0.999523	-0.515003
RNAseq	Whole Blood	Day 28	gene65986 (ZBTB10)	0.0342032	3.18099	0.51601	0.60661	0.999523	0.514919
RNAseq	Whole Blood	Day 28	gene80833 (APOL3)	-0.0409958	6.91971	-0.516209	0.606632	0.999523	-0.514887
RNAseq	Whole Blood	Day 28	gene114836 (SLAMF6)	0.0371079	6.44718	0.51734	0.606772	0.999523	0.514687
RNAseq	Whole Blood	Day 28	gene57466 (SCAF4)	-0.0136193	6.4394	-0.515683	0.606806	0.999523	-0.514639
RNAseq	Whole Blood	Day 28	gene51490 (SPOUT1)	0.0229985	5.46821	0.516458	0.606832	0.999523	0.514601
RNAseq	Whole Blood	Day 28	gene4126 (MANBA)	-0.0279952	6.53944	-0.516963	0.606863	0.999523	-0.514556
RNAseq	Whole Blood	Day 28	gene84766 (CRACR2A)	0.0372601	5.05578	0.515859	0.606921	0.999523	0.514473
RNAseq	Whole Blood	Day 28	gene84623 (KIRREL3)	-0.170697	-0.839315	-0.516597	0.606989	0.999523	-0.514376
RNAseq	Whole Blood	Day 28	gene120071 (LARGE2)	0.0789105	3.28593	0.516714	0.607213	0.999523	0.514056
RNAseq	Whole Blood	Day 28	gene94015 (TTYH2)	-0.0378425	5.35052	-0.515982	0.607303	0.999523	-0.513927
RNAseq	Whole Blood	Day 28	gene10961 (ERP29)	-0.0210158	7.6305	-0.515544	0.607328	0.999523	-0.513891
RNAseq	Whole Blood	Day 28	gene65083 (NOL6)	0.025238	5.63884	0.515544	0.607343	0.999523	0.513869
RNAseq	Whole Blood	Day 28	gene10327 (AKR1A1)	-0.0269612	5.39668	-0.515219	0.60742	0.999523	-0.51376
RNAseq	Whole Blood	Day 28	gene23012 (STK38L)	-0.0209046	5.82938	-0.515299	0.607422	0.999523	-0.513757
RNAseq	Whole Blood	Day 28	gene55272 (IMP3)	0.020096	5.50983	0.514945	0.607527	0.999523	0.513606
RNAseq	Whole Blood	Day 28	gene328 (APEX1)	0.0235555	6.70072	0.515675	0.607539	0.999523	0.51359
RNAseq	Whole Blood	Day 28	gene57003 (CCDC47)	-0.0148635	6.04068	-0.514814	0.607599	0.999523	-0.513504
RNAseq	Whole Blood	Day 28	gene101930085 (LOC101930085)	0.0411795	2.82876	0.515065	0.607618	0.999523	0.513476
RNAseq	Whole Blood	Day 28	gene222487 (ADGRG3)	0.0580588	7.49966	0.515291	0.607808	0.999523	0.513204
RNAseq	Whole Blood	Day 28	gene10379 (IRF9)	-0.0477407	7.72201	-0.515594	0.607829	0.999523	-0.513175
RNAseq	Whole Blood	Day 28	gene51663 (ZFR)	0.0180741	6.43315	0.514705	0.60789	0.999523	0.513088
RNAseq	Whole Blood	Day 28	gene7322 (UBE2D2)	0.0193793	6.81085	0.514309	0.608038	0.999523	0.512876
RNAseq	Whole Blood	Day 28	gene25939 (SAMHD1)	-0.0335765	8.94748	-0.514486	0.608178	0.999523	-0.512676
RNAseq	Whole Blood	Day 28	gene51596 (CUTA)	0.025811	5.10929	0.514188	0.608199	0.999523	0.512646
RNAseq	Whole Blood	Day 28	gene2802 (GOLGA3)	0.0216214	7.11463	0.514407	0.608207	0.999523	0.512634
RNAseq	Whole Blood	Day 28	gene11270 (NRM)	0.0465241	2.06254	0.513898	0.608376	0.999523	0.512393
RNAseq	Whole Blood	Day 28	gene9047 (SH2D2A)	-0.068692	5.60594	-0.514187	0.608705	0.999523	-0.511923
RNAseq	Whole Blood	Day 28	gene5210 (PFKFB4)	-0.0234351	6.6005	-0.513587	0.608725	0.999523	-0.511894
RNAseq	Whole Blood	Day 28	gene79888 (LPCAT1)	-0.0354669	6.49523	-0.514021	0.608759	0.999523	-0.511845
RNAseq	Whole Blood	Day 28	gene3500 (IGHG1)	-0.178511	5.73679	-0.512386	0.609295	0.999523	-0.51108
RNAseq	Whole Blood	Day 28	gene10299 (MARCHF6)	0.0163314	7.29327	0.512099	0.609663	0.999523	0.510555
RNAseq	Whole Blood	Day 28	gene836 (CASP3)	0.0360976	5.27863	0.512612	0.609696	0.999523	0.510507
RNAseq	Whole Blood	Day 28	gene2532 (ACKR1)	-0.140022	0.204715	-0.512616	0.609706	0.999523	-0.510494
RNAseq	Whole Blood	Day 28	gene57179 (KIAA1191)	-0.0138045	5.66177	-0.511567	0.609706	0.999523	-0.510494
RNAseq	Whole Blood	Day 28	gene9208 (LRRFIP1)	-0.0207374	9.17017	-0.512297	0.60971	0.999523	-0.510487
RNAseq	Whole Blood	Day 28	gene8518 (ELP1)	0.0180742	5.61336	0.511459	0.609853	0.999523	0.510284
RNAseq	Whole Blood	Day 28	gene285203 (EOGT)	0.0352324	3.11129	0.511781	0.609865	0.999523	0.510266
RNAseq	Whole Blood	Day 28	gene79921 (TCEAL4)	-0.0447515	3.65414	-0.512165	0.610066	0.999523	-0.509979
RNAseq	Whole Blood	Day 28	gene51343 (FZR1)	-0.0165038	6.44015	-0.511218	0.610115	0.999523	-0.509909
RNAseq	Whole Blood	Day 28	gene100507321 (ERVK13-1)	0.038418	3.86813	0.511381	0.610158	0.999523	0.509848
RNAseq	Whole Blood	Day 28	gene6915 (TBXA2R)	-0.0591781	2.87114	-0.511797	0.61016	0.999523	-0.509845
RNAseq	Whole Blood	Day 28	gene388969 (C2orf68)	0.0172227	6.4671	0.511508	0.610204	0.999523	0.509783
RNAseq	Whole Blood	Day 28	gene57732 (ZFYVE28)	-0.0435218	4.56719	-0.511907	0.610283	0.999523	-0.50967
RNAseq	Whole Blood	Day 28	gene9702 (CEP57)	-0.0197947	5.29379	-0.510553	0.610531	0.999523	-0.509316
RNAseq	Whole Blood	Day 28	gene57103 (TIGAR)	0.0350083	4.23242	0.511035	0.610543	0.999523	0.509299
RNAseq	Whole Blood	Day 28	gene55704 (CCDC88A)	-0.0528772	6.23924	-0.511767	0.610545	0.999523	-0.509296
RNAseq	Whole Blood	Day 28	gene9324 (HMGN3)	-0.0249015	5.23048	-0.510766	0.610553	0.999523	-0.509285
RNAseq	Whole Blood	Day 28	gene9246 (UBE2L6)	-0.0647628	7.27337	-0.51113	0.610556	0.999523	-0.50928
RNAseq	Whole Blood	Day 28	gene9500 (MAGED1)	0.0217107	4.95103	0.510743	0.610586	0.999523	0.509238
RNAseq	Whole Blood	Day 28	gene5955 (RCN2)	0.0260437	4.01659	0.51029	0.610628	0.999523	0.509177
RNAseq	Whole Blood	Day 28	gene60485 (SAV1)	-0.0387525	4.00069	-0.511253	0.610682	0.999523	-0.5091
RNAseq	Whole Blood	Day 28	gene84319 (CMSS1)	-0.0390697	2.68281	-0.510462	0.610705	0.999523	-0.509067
RNAseq	Whole Blood	Day 28	gene3566 (IL4R)	0.0537096	8.0768	0.511715	0.610726	0.999523	0.509038
RNAseq	Whole Blood	Day 28	gene6809 (STX3)	-0.0208688	7.92065	-0.510723	0.610763	0.999523	-0.508985
RNAseq	Whole Blood	Day 28	gene285440 (CYP4V2)	0.0529794	4.52739	0.511305	0.610989	0.999523	0.508663
RNAseq	Whole Blood	Day 28	gene4552 (MTRR)	0.0363751	4.78493	0.510626	0.611138	0.999523	0.50845
RNAseq	Whole Blood	Day 28	gene9482 (STX8)	-0.0320001	4.08068	-0.509838	0.611197	0.999523	-0.508366
RNAseq	Whole Blood	Day 28	gene55334 (SLC39A9)	0.0228458	5.80604	0.510125	0.611284	0.999523	0.508242
RNAseq	Whole Blood	Day 28	gene28988 (DBNL)	-0.0163051	8.2013	-0.510182	0.611339	0.999523	-0.508163
RNAseq	Whole Blood	Day 28	gene11004 (KIF2C)	-0.11661	0.445166	-0.509869	0.611428	0.999523	-0.508036
RNAseq	Whole Blood	Day 28	gene593 (BCKDHA)	-0.0299123	5.79522	-0.509974	0.611511	0.999523	-0.507918
RNAseq	Whole Blood	Day 28	gene85413 (SLC22A16)	-0.153637	0.525276	-0.509974	0.611802	0.999523	-0.507504
RNAseq	Whole Blood	Day 28	gene6513 (SLC2A1)	0.0344264	5.83449	0.509581	0.611869	0.999523	0.507408
RNAseq	Whole Blood	Day 28	gene7323 (UBE2D3)	0.0226551	8.58807	0.508817	0.6119	0.999523	0.507363
RNAseq	Whole Blood	Day 28	gene100271849 (MEF2B)	-0.0389354	4.12105	-0.509343	0.611952	0.999523	-0.507289
RNAseq	Whole Blood	Day 28	gene126375 (ZNF792)	0.0285502	3.76226	0.508515	0.611986	0.999523	0.50724
RNAseq	Whole Blood	Day 28	gene83451 (ABHD11)	-0.0423652	3.3092	-0.509216	0.612003	0.999523	-0.507217
RNAseq	Whole Blood	Day 28	gene427 (ASAH1)	0.0325077	8.12926	0.509822	0.61202	0.999523	0.507193
RNAseq	Whole Blood	Day 28	gene64073 (C19orf33)	0.164782	0.89723	0.510148	0.612095	0.999523	0.507086
RNAseq	Whole Blood	Day 28	gene55814 (BDP1)	0.0288	4.74314	0.5082	0.612108	0.999523	0.507066
RNAseq	Whole Blood	Day 28	gene23530 (NNT)	0.0287108	5.77607	0.509119	0.612136	0.999523	0.507028
RNAseq	Whole Blood	Day 28	gene57659 (ZBTB4)	0.0166844	7.23451	0.508397	0.612169	0.999523	0.506979
RNAseq	Whole Blood	Day 28	gene201562 (HACD2)	-0.0367215	3.02779	-0.508262	0.612218	0.999523	-0.50691
RNAseq	Whole Blood	Day 28	gene56993 (TOMM22)	0.0216299	5.66594	0.507731	0.612477	0.999523	0.506541
RNAseq	Whole Blood	Day 28	gene254887 (ZDHHC23)	-0.0536978	2.3006	-0.508292	0.612514	0.999523	-0.506488
RNAseq	Whole Blood	Day 28	gene3797 (KIF3C)	-0.0434656	4.16322	-0.508308	0.61257	0.999523	-0.506408
RNAseq	Whole Blood	Day 28	gene9445 (ITM2B)	-0.0268576	10.3404	-0.507662	0.612612	0.999523	-0.506348
RNAseq	Whole Blood	Day 28	gene51626 (DYNC2LI1)	0.0562501	1.14902	0.507205	0.612729	0.999523	0.506182
RNAseq	Whole Blood	Day 28	gene149628 (PYHIN1)	0.0536868	5.44253	0.508468	0.612793	0.999523	0.50609
RNAseq	Whole Blood	Day 28	gene23175 (LPIN1)	-0.0276003	5.97212	-0.507916	0.613113	0.999523	-0.505634
RNAseq	Whole Blood	Day 28	gene55196 (RESF1)	0.0279799	9.62358	0.507499	0.613114	0.999523	0.505633
RNAseq	Whole Blood	Day 28	gene105377746 (LOC105377746)	0.148282	-1.99045	0.506635	0.613135	0.999523	0.505604
RNAseq	Whole Blood	Day 28	gene51149 (MRNIP)	-0.0397005	3.9911	-0.507345	0.613179	0.999523	-0.50554
RNAseq	Whole Blood	Day 28	gene5973 (RENBP)	-0.0386178	5.20845	-0.507937	0.613202	0.999523	-0.505508
RNAseq	Whole Blood	Day 28	gene222223 (KIAA1324L)	0.0985697	2.26073	0.508202	0.61321	0.999523	0.505496
RNAseq	Whole Blood	Day 28	gene100128081 (JAZF1-AS1)	-0.120424	-0.764732	-0.506729	0.613339	0.999523	-0.505313
RNAseq	Whole Blood	Day 28	gene11346 (SYNPO)	0.0747022	3.07097	0.507702	0.613399	0.999523	0.505227
RNAseq	Whole Blood	Day 28	gene55066 (PDPR)	0.0671962	6.74633	0.507856	0.613639	0.999523	0.504886
RNAseq	Whole Blood	Day 28	gene80258 (EFHC2)	-0.0616688	2.4579	-0.507122	0.613822	0.999523	-0.504626
RNAseq	Whole Blood	Day 28	gene55599 (RNPC3)	-0.0263795	4.94427	-0.505651	0.61403	0.999523	-0.504329
RNAseq	Whole Blood	Day 28	gene54517 (PUS7)	-0.0523429	2.36898	-0.505973	0.614144	0.999523	-0.504167
RNAseq	Whole Blood	Day 28	gene402 (ARL2)	-0.0220543	4.43628	-0.50515	0.614162	0.999523	-0.504142
RNAseq	Whole Blood	Day 28	gene55812 (SPATA7)	-0.0596099	0.790555	-0.504869	0.614163	0.999523	-0.50414
RNAseq	Whole Blood	Day 28	gene23352 (UBR4)	0.0204397	8.45812	0.505114	0.614413	0.999523	0.503784
RNAseq	Whole Blood	Day 28	gene84707 (BEX2)	0.0460332	2.99461	0.50556	0.614417	0.999523	0.503778
RNAseq	Whole Blood	Day 28	gene2175 (FANCA)	-0.0788186	4.5486	-0.50631	0.614455	0.999523	-0.503724
RNAseq	Whole Blood	Day 28	gene113 (ADCY7)	-0.0279174	8.46539	-0.505841	0.614556	0.999523	-0.503581
RNAseq	Whole Blood	Day 28	gene26012 (NSMF)	-0.0436409	5.77232	-0.50612	0.614674	0.999523	-0.503413
RNAseq	Whole Blood	Day 28	gene57459 (GATAD2B)	0.0246949	5.01125	0.504321	0.614715	0.999523	0.503355
RNAseq	Whole Blood	Day 28	gene11057 (ABHD2)	-0.0274267	8.92388	-0.505006	0.614857	0.999523	-0.503153
RNAseq	Whole Blood	Day 28	gene100130231 (LINC00861)	0.0395579	7.18419	0.504784	0.615031	0.999523	0.502905
RNAseq	Whole Blood	Day 28	gene10092 (ARPC5)	-0.0321468	8.52432	-0.504877	0.615196	0.999523	-0.502671
RNAseq	Whole Blood	Day 28	gene6749 (SSRP1)	-0.0143036	6.70171	-0.503609	0.615269	0.999523	-0.502566
RNAseq	Whole Blood	Day 28	gene6176 (RPLP1)	0.0317298	10.197	0.503981	0.615383	0.999523	0.502404
RNAseq	Whole Blood	Day 28	gene415116 (PIM3)	-0.0463084	6.84025	-0.504941	0.615441	0.999523	-0.502322
RNAseq	Whole Blood	Day 28	gene101928323 (LOC101928323)	-0.0868608	-0.146289	-0.503257	0.615471	0.999523	-0.50228
RNAseq	Whole Blood	Day 28	gene56894 (AGPAT3)	-0.0266666	6.97751	-0.503542	0.6156	0.999523	-0.502096
RNAseq	Whole Blood	Day 28	gene7643 (ZNF90)	0.0789329	0.717441	0.503967	0.615609	0.999523	0.502084
RNAseq	Whole Blood	Day 28	gene1241 (LTB4R)	-0.0372087	6.87227	-0.504404	0.615617	0.999523	-0.502072
RNAseq	Whole Blood	Day 28	gene57820 (CCNB1IP1)	-0.0286159	3.70487	-0.502872	0.615825	0.999523	-0.501776
RNAseq	Whole Blood	Day 28	gene56413 (LTB4R2)	-0.0374962	3.53453	-0.502936	0.615879	0.999523	-0.501699
RNAseq	Whole Blood	Day 28	gene23060 (ZNF609)	0.0242602	6.8581	0.503549	0.615989	0.999523	0.501543
RNAseq	Whole Blood	Day 28	gene6423 (SFRP2)	0.159417	1.11422	0.503963	0.616037	0.999523	0.501475
RNAseq	Whole Blood	Day 28	gene8911 (CACNA1I)	0.0713003	4.90139	0.504027	0.616074	0.999523	0.501422
RNAseq	Whole Blood	Day 28	gene51132 (RLIM)	-0.0146961	6.28115	-0.502609	0.616164	0.999523	-0.501294
RNAseq	Whole Blood	Day 28	gene170591 (S100Z)	-0.0648868	3.00599	-0.503601	0.616199	0.999523	-0.501245
RNAseq	Whole Blood	Day 28	gene5226 (PGD)	0.0309888	8.65184	0.503275	0.616346	0.999523	0.501036
RNAseq	Whole Blood	Day 28	gene24138 (IFIT5)	0.078344	5.34841	0.503286	0.61657	0.999523	0.500717
RNAseq	Whole Blood	Day 28	gene5595 (MAPK3)	0.0281158	6.88128	0.502695	0.616682	0.999523	0.500558
RNAseq	Whole Blood	Day 28	gene9604 (RNF14)	0.0272713	4.90661	0.5021	0.616761	0.999523	0.500446
RNAseq	Whole Blood	Day 28	gene5214 (PFKP)	-0.0343056	5.58541	-0.502527	0.6168	0.999523	-0.500391
RNAseq	Whole Blood	Day 28	gene407026 (MIR29C)	-0.0511722	2.55969	-0.501502	0.616842	0.999523	-0.500331
RNAseq	Whole Blood	Day 28	gene4291 (MLF1)	0.135415	-0.904326	0.501494	0.61687	0.999523	0.500292
RNAseq	Whole Blood	Day 28	gene57716 (PRX)	0.0520419	2.75403	0.502192	0.616982	0.999523	0.500132
RNAseq	Whole Blood	Day 28	gene25909 (AHCTF1)	0.0230869	7.19322	0.501878	0.617031	0.999523	0.500062
RNAseq	Whole Blood	Day 28	gene9968 (MED12)	-0.0203566	7.42477	-0.501633	0.617082	0.999523	-0.49999
RNAseq	Whole Blood	Day 28	gene6328 (SCN3A)	-0.118374	1.32104	-0.502637	0.617095	0.999523	-0.499972
RNAseq	Whole Blood	Day 28	gene1302 (COL11A2)	-0.117387	0.896894	-0.502076	0.61721	0.999523	-0.499808
RNAseq	Whole Blood	Day 28	gene10573 (MRPL28)	-0.0291931	5.16525	-0.501646	0.617262	0.999523	-0.499734
RNAseq	Whole Blood	Day 28	gene27004 (TCL6)	-0.137853	0.884594	-0.502167	0.61737	0.999523	-0.499581
RNAseq	Whole Blood	Day 28	gene29893 (PSMC3IP)	-0.051168	1.66214	-0.500545	0.617601	0.999523	-0.499254
RNAseq	Whole Blood	Day 28	gene100506084 (ARL17B)	-0.160229	-0.401755	-0.500957	0.617912	0.999523	-0.498811
RNAseq	Whole Blood	Day 28	gene4302 (MLLT6)	-0.0252455	7.4862	-0.500842	0.61797	0.999523	-0.49873
RNAseq	Whole Blood	Day 28	gene7423 (VEGFB)	0.0251507	4.78707	0.500055	0.618025	0.999523	0.498652
RNAseq	Whole Blood	Day 28	gene4983 (OPHN1)	-0.0859613	1.23798	-0.500735	0.618046	0.999523	-0.498622
RNAseq	Whole Blood	Day 28	gene28826 (IGLV1-36)	-0.195998	-1.37226	-0.499781	0.618211	0.999523	-0.498387
RNAseq	Whole Blood	Day 28	gene5929 (RBBP5)	-0.0159538	5.64599	-0.499413	0.618228	0.999523	-0.498364
RNAseq	Whole Blood	Day 28	gene55262 (MAP11)	-0.0298421	6.69888	-0.500166	0.618324	0.999523	-0.498228
RNAseq	Whole Blood	Day 28	gene7067 (THRA)	-0.0345575	5.23848	-0.500441	0.618326	0.999523	-0.498224
RNAseq	Whole Blood	Day 28	gene112724 (RDH13)	0.0759621	1.79448	0.500311	0.618375	0.999523	0.498154
RNAseq	Whole Blood	Day 28	gene55843 (ARHGAP15)	-0.0377871	6.63015	-0.500371	0.618429	0.999523	-0.498078
RNAseq	Whole Blood	Day 28	gene643072 (LOC643072)	-0.0569657	4.84904	-0.500563	0.618497	0.999523	-0.497982
RNAseq	Whole Blood	Day 28	gene9131 (AIFM1)	-0.0194932	4.7467	-0.498999	0.618512	0.999523	-0.497961
RNAseq	Whole Blood	Day 28	gene646626 (LOC646626)	0.133684	-1.41707	0.498823	0.618574	0.999523	0.497873
RNAseq	Whole Blood	Day 28	gene8629 (JRK)	0.0199921	5.28155	0.498524	0.618878	0.999523	0.497441
RNAseq	Whole Blood	Day 28	gene642 (BLMH)	-0.0201768	4.99226	-0.49882	0.618898	0.999523	-0.497412
RNAseq	Whole Blood	Day 28	gene5729 (PTGDR)	-0.0741662	3.66776	-0.499516	0.618947	0.999523	-0.497343
RNAseq	Whole Blood	Day 28	gene9993 (DGCR2)	-0.0152818	7.82047	-0.499233	0.618995	0.999523	-0.497275
RNAseq	Whole Blood	Day 28	gene259307 (IL4I1)	-0.0320506	4.33495	-0.498503	0.619119	0.999523	-0.497099
RNAseq	Whole Blood	Day 28	gene23036 (ZNF292)	0.0207662	6.18121	0.498239	0.619136	0.999523	0.497075
RNAseq	Whole Blood	Day 28	gene54836 (BSPRY)	0.16207	-0.324783	0.499109	0.61915	0.999523	0.497055
RNAseq	Whole Blood	Day 28	gene93035 (PKHD1L1)	-0.0956753	2.63106	-0.499344	0.619217	0.999523	-0.496961
RNAseq	Whole Blood	Day 28	gene155435 (RBM33)	-0.0192747	7.51715	-0.498301	0.61924	0.999523	-0.496928
RNAseq	Whole Blood	Day 28	gene83871 (RAB34)	-0.0629785	3.69725	-0.499095	0.619334	0.999523	-0.496794
RNAseq	Whole Blood	Day 28	gene91544 (UBXN11)	-0.0388386	6.39989	-0.49888	0.619366	0.999523	-0.496749
RNAseq	Whole Blood	Day 28	gene9448 (MAP4K4)	0.0214481	8.43607	0.497473	0.620025	0.999523	0.495814
RNAseq	Whole Blood	Day 28	gene100302133 (MIR1287)	0.129563	-1.69762	0.496518	0.620034	0.999523	0.495802
RNAseq	Whole Blood	Day 28	gene1514 (CTSL)	-0.0847748	3.78091	-0.497881	0.62017	0.999523	-0.495609
RNAseq	Whole Blood	Day 28	gene10466 (COG5)	-0.0433823	5.16627	-0.498016	0.620302	0.999523	-0.495423
RNAseq	Whole Blood	Day 28	gene28672 (TRAV12-3)	0.0600045	2.61727	0.497289	0.620465	0.999523	0.495192
RNAseq	Whole Blood	Day 28	gene57095 (PITHD1)	0.0386494	5.99873	0.496878	0.620735	0.999523	0.494809
RNAseq	Whole Blood	Day 28	gene26499 (PLEK2)	0.123461	2.51952	0.497214	0.620769	0.999523	0.494761
RNAseq	Whole Blood	Day 28	gene2280 (FKBP1A)	-0.0229015	7.92172	-0.496774	0.62081	0.999523	-0.494703
RNAseq	Whole Blood	Day 28	gene5169 (ENPP3)	-0.095172	1.25716	-0.496893	0.620842	0.999523	-0.494657
RNAseq	Whole Blood	Day 28	gene26092 (TOR1AIP1)	-0.0138504	6.80352	-0.496056	0.620919	0.999523	-0.494549
RNAseq	Whole Blood	Day 28	gene55379 (LRRC59)	-0.0228487	5.83222	-0.495959	0.621158	0.999523	-0.494209
RNAseq	Whole Blood	Day 28	gene30845 (EHD3)	-0.0520296	4.99174	-0.49638	0.621195	0.999523	-0.494157
RNAseq	Whole Blood	Day 28	gene9298 (SNORD31)	0.068909	0.510273	0.494855	0.621204	0.999523	0.494145
RNAseq	Whole Blood	Day 28	gene2355 (FOSL2)	-0.0367433	8.19776	-0.495971	0.621347	0.999523	-0.493942
RNAseq	Whole Blood	Day 28	gene5837 (PYGM)	-0.0380213	3.73753	-0.49534	0.62152	0.999523	-0.493698
RNAseq	Whole Blood	Day 28	gene6415 (SELENOW)	-0.0236565	5.10434	-0.494952	0.621543	0.999523	-0.493664
RNAseq	Whole Blood	Day 28	gene117581 (TWIST2)	0.256563	-2.55411	0.495465	0.621811	0.999523	0.493285
RNAseq	Whole Blood	Day 28	gene393 (ARHGAP4)	-0.0203044	8.89581	-0.494848	0.621837	0.999523	-0.493249
RNAseq	Whole Blood	Day 28	gene755 (CFAP410)	-0.0439176	4.66111	-0.495381	0.621877	0.999523	-0.493192
RNAseq	Whole Blood	Day 28	gene64092 (SAMSN1)	0.0328876	5.17189	0.494774	0.622007	0.999523	0.493008
RNAseq	Whole Blood	Day 28	gene101928465 (LOC101928465)	-0.035369	3.78674	-0.49443	0.622153	0.999523	-0.492802
RNAseq	Whole Blood	Day 28	gene55146 (ZDHHC4)	0.0320376	3.85766	0.494309	0.622177	0.999523	0.492767
RNAseq	Whole Blood	Day 28	gene27076 (LYPD3)	-0.0677341	0.778132	-0.49384	0.622235	0.999523	-0.492686
RNAseq	Whole Blood	Day 28	gene253018 (HCG27)	0.195737	-1.85682	0.494474	0.622323	0.999523	0.49256
RNAseq	Whole Blood	Day 28	gene6967 (TRGC2)	0.110037	4.62568	0.495274	0.622398	0.999523	0.492454
RNAseq	Whole Blood	Day 28	gene131890 (GRK7)	0.126579	-1.20887	0.493263	0.62242	0.999523	0.492423
RNAseq	Whole Blood	Day 28	gene23451 (SF3B1)	-0.0172058	9.1347	-0.49343	0.622624	0.999523	-0.492135
RNAseq	Whole Blood	Day 28	gene92667 (MGME1)	-0.0405532	4.53517	-0.494442	0.622652	0.999523	-0.492095
RNAseq	Whole Blood	Day 28	gene51599 (LSR)	-0.0431511	4.5914	-0.494107	0.622708	0.999523	-0.492016
RNAseq	Whole Blood	Day 28	gene100528031 (FKBP1A-SDCBP2)	-0.0215327	6.08105	-0.493596	0.622765	0.999523	-0.491936
RNAseq	Whole Blood	Day 28	gene254065 (BRWD3)	0.0216688	6.56854	0.493368	0.622995	0.999523	0.49161
RNAseq	Whole Blood	Day 28	gene113878 (DTX2)	0.0367557	5.27489	0.493658	0.623336	0.999523	0.491128
RNAseq	Whole Blood	Day 28	gene387882 (C12orf75)	-0.0608102	4.29119	-0.49362	0.623342	0.999523	-0.491119
RNAseq	Whole Blood	Day 28	gene10894 (LYVE1)	0.088641	-0.0638482	0.492222	0.62337	0.999523	0.491079
RNAseq	Whole Blood	Day 28	gene159 (ADSS2)	-0.0263714	5.87833	-0.492713	0.623398	0.999523	-0.49104
RNAseq	Whole Blood	Day 28	gene1270 (CNTF)	0.0812276	-0.361127	0.491686	0.623452	0.999523	0.490964
RNAseq	Whole Blood	Day 28	gene53346 (TM6SF1)	0.0342392	4.78238	0.492363	0.623692	0.999523	0.490624
RNAseq	Whole Blood	Day 28	gene1429 (CRYZ)	0.0736726	3.15422	0.493084	0.62381	0.999523	0.490458
RNAseq	Whole Blood	Day 28	gene275 (AMT)	0.0434864	3.87071	0.491958	0.623917	0.999523	0.490306
RNAseq	Whole Blood	Day 28	gene84572 (GNPTG)	0.0211092	5.82794	0.492168	0.62394	0.999523	0.490273
RNAseq	Whole Blood	Day 28	gene1820 (ARID3A)	0.0213666	6.10536	0.491079	0.624226	0.999523	0.48987
RNAseq	Whole Blood	Day 28	gene114792 (KLHL32)	0.0755287	0.199347	0.49089	0.62432	0.999523	0.489738
RNAseq	Whole Blood	Day 28	gene51026 (GOLT1B)	0.0431674	3.28022	0.49053	0.62443	0.999523	0.489582
RNAseq	Whole Blood	Day 28	gene5912 (RAP2B)	0.0231454	7.20485	0.49143	0.624457	0.999523	0.489543
RNAseq	Whole Blood	Day 28	gene321 (APBA2)	0.0524519	4.90499	0.491853	0.624557	0.999523	0.489402
RNAseq	Whole Blood	Day 28	gene89958 (SAPCD2)	-0.187629	2.00059	-0.491863	0.624911	0.999523	-0.488902
RNAseq	Whole Blood	Day 28	gene57633 (LRRN1)	-0.0971769	1.74465	-0.491048	0.625036	0.999523	-0.488725
RNAseq	Whole Blood	Day 28	gene23428 (SLC7A8)	-0.143046	2.2442	-0.491431	0.625097	0.999523	-0.488639
RNAseq	Whole Blood	Day 28	gene149840 (SHLD1)	0.0375425	2.97079	0.489853	0.625173	0.999523	0.488532
RNAseq	Whole Blood	Day 28	gene23034 (SAMD4A)	-0.0806681	2.6617	-0.48988	0.625218	0.999523	-0.488469
RNAseq	Whole Blood	Day 28	gene132158 (GLYCTK)	-0.0283133	4.18992	-0.48983	0.625234	0.999523	-0.488445
RNAseq	Whole Blood	Day 28	gene1730 (DIAPH2)	0.0290483	4.26771	0.489662	0.625327	0.999523	0.488315
RNAseq	Whole Blood	Day 28	gene28624 (TRBJ2-5)	0.117638	-1.69625	0.488997	0.625335	0.999523	0.488303
RNAseq	Whole Blood	Day 28	gene9414 (TJP2)	0.0740991	4.91686	0.490668	0.625562	0.999523	0.487982
RNAseq	Whole Blood	Day 28	gene4987 (OPRL1)	-0.0421565	2.74079	-0.489552	0.625578	0.999523	-0.487961
RNAseq	Whole Blood	Day 28	gene57157 (PHTF2)	0.0286482	4.624	0.489336	0.625671	0.999523	0.487829
RNAseq	Whole Blood	Day 28	gene902 (CCNH)	-0.0221414	4.44941	-0.488927	0.625678	0.999523	-0.487819
RNAseq	Whole Blood	Day 28	gene8829 (NRP1)	-0.139449	2.10919	-0.490528	0.625681	0.999523	-0.487815
RNAseq	Whole Blood	Day 28	gene23216 (TBC1D1)	0.0203594	7.37336	0.489974	0.625699	0.999523	0.487789
RNAseq	Whole Blood	Day 28	gene23658 (LSM5)	-0.0381892	3.13524	-0.488608	0.625782	0.999523	-0.487672
RNAseq	Whole Blood	Day 28	gene25962 (VIRMA)	0.0160566	6.06918	0.489083	0.625886	0.999523	0.487525
RNAseq	Whole Blood	Day 28	gene64764 (CREB3L2)	-0.0290437	6.05772	-0.489508	0.625919	0.999523	-0.487479
RNAseq	Whole Blood	Day 28	gene552891 (DNAJC25-GNG10)	0.0440799	5.37673	0.489111	0.625949	0.999523	0.487437
RNAseq	Whole Blood	Day 28	gene10320 (IKZF1)	0.0156936	8.95981	0.488908	0.625961	0.999523	0.48742
RNAseq	Whole Blood	Day 28	gene118924 (FRA10AC1)	0.0364638	3.84134	0.488768	0.625965	0.999523	0.487414
RNAseq	Whole Blood	Day 28	gene506 (ATP5F1B)	-0.0186356	8.2068	-0.488971	0.626085	0.999523	-0.487245
RNAseq	Whole Blood	Day 28	gene7442 (TRPV1)	-0.0330657	3.2307	-0.488454	0.626115	0.999523	-0.487202
RNAseq	Whole Blood	Day 28	gene28737 (TRAJ18)	-0.0674552	0.692945	-0.488287	0.626165	0.999523	-0.487132
RNAseq	Whole Blood	Day 28	gene3050 (HBZ)	0.329869	-0.430229	0.489558	0.626378	0.999523	0.48683
RNAseq	Whole Blood	Day 28	gene26086 (GPSM1)	-0.057518	2.49699	-0.488712	0.626548	0.999523	-0.486591
RNAseq	Whole Blood	Day 28	gene100288615 (WHAMMP1)	-0.0648077	2.8521	-0.488907	0.626571	0.999523	-0.486558
RNAseq	Whole Blood	Day 28	gene2039 (DMTN)	0.093962	9.07244	0.488771	0.626758	0.999523	0.486295
RNAseq	Whole Blood	Day 28	gene338773 (TMEM119)	-0.157813	0.146542	-0.488322	0.626846	0.999523	-0.486171
RNAseq	Whole Blood	Day 28	gene8233 (ZRSR2)	-0.0238556	5.37186	-0.487739	0.626877	0.999523	-0.486127
RNAseq	Whole Blood	Day 28	gene4242 (MFNG)	0.0194025	7.36809	0.48797	0.626915	0.999523	0.486074
RNAseq	Whole Blood	Day 28	gene29911 (HOOK2)	-0.0346832	4.14656	-0.487184	0.627216	0.999523	-0.48565
RNAseq	Whole Blood	Day 28	gene2615 (LRRC32)	-0.101427	-0.549114	-0.4865	0.627258	0.999523	-0.48559
RNAseq	Whole Blood	Day 28	gene3811 (KIR3DL1)	-0.18153	1.14109	-0.487649	0.627579	0.999523	-0.485138
RNAseq	Whole Blood	Day 28	gene6432 (SRSF7)	0.0212224	6.53345	0.486254	0.627582	0.999523	0.485133
RNAseq	Whole Blood	Day 28	gene25902 (MTHFD1L)	-0.0506134	2.32388	-0.486581	0.627596	0.999523	-0.485114
RNAseq	Whole Blood	Day 28	gene1773 (DNASE1)	-0.0322692	4.56269	-0.486632	0.627625	0.999523	-0.485072
RNAseq	Whole Blood	Day 28	gene56242 (ZNF253)	0.0336945	3.62218	0.486679	0.627729	0.999523	0.484925
RNAseq	Whole Blood	Day 28	gene146206 (CARMIL2)	0.0334483	6.50009	0.486675	0.627909	0.999523	0.484672
RNAseq	Whole Blood	Day 28	gene55824 (PAG1)	-0.0351017	7.094	-0.486929	0.627972	0.999523	-0.484583
RNAseq	Whole Blood	Day 28	gene9896 (FIG4)	-0.024369	5.03591	-0.486184	0.628059	0.999523	-0.48446
RNAseq	Whole Blood	Day 28	gene11326 (VSIG4)	0.106884	1.33243	0.486437	0.628077	0.999523	0.484436
RNAseq	Whole Blood	Day 28	gene126259 (TMIGD2)	-0.0652247	4.07968	-0.487056	0.628098	0.999523	-0.484405
RNAseq	Whole Blood	Day 28	gene9926 (LPGAT1)	0.0194531	7.48778	0.486096	0.62813	0.999523	0.48436
RNAseq	Whole Blood	Day 28	gene348995 (NUP43)	-0.0213747	5.20124	-0.485415	0.628281	0.999523	-0.484148
RNAseq	Whole Blood	Day 28	gene5701 (PSMC2)	-0.0192327	5.41756	-0.48515	0.628324	0.999523	-0.484087
RNAseq	Whole Blood	Day 28	gene3155 (HMGCL)	-0.0298055	4.35646	-0.485628	0.628452	0.999523	-0.483907
RNAseq	Whole Blood	Day 28	gene89795 (NAV3)	0.159205	-0.353068	0.485651	0.628677	0.999523	0.48359
RNAseq	Whole Blood	Day 28	gene64224 (HERPUD2)	0.0189047	6.53067	0.485405	0.62876	0.999523	0.483472
RNAseq	Whole Blood	Day 28	gene140885 (SIRPA)	-0.0253063	8.92239	-0.485311	0.628845	0.999523	-0.483352
RNAseq	Whole Blood	Day 28	gene28982 (FLVCR1)	0.0681116	4.18847	0.485791	0.628848	0.999523	0.483349
RNAseq	Whole Blood	Day 28	gene79718 (TBL1XR1)	0.0221556	6.31799	0.484605	0.628958	0.999523	0.483194
RNAseq	Whole Blood	Day 28	gene163 (AP2B1)	0.0182555	7.87047	0.484755	0.628978	0.999523	0.483166
RNAseq	Whole Blood	Day 28	gene23517 (MTREX)	-0.016508	5.81558	-0.483426	0.629675	0.999523	-0.482184
RNAseq	Whole Blood	Day 28	gene84080 (ENKD1)	0.036122	3.05508	0.483587	0.629684	0.999523	0.482172
RNAseq	Whole Blood	Day 28	gene10423 (CDIPT)	-0.0164217	6.70357	-0.483396	0.629775	0.999523	-0.482044
RNAseq	Whole Blood	Day 28	gene100533970 (P2RX5-TAX1BP3)	-0.0355981	5.96411	-0.484241	0.629792	0.999523	-0.482019
RNAseq	Whole Blood	Day 28	gene9711 (RUBCN)	-0.02209	6.7289	-0.483564	0.629855	0.999523	-0.48193
RNAseq	Whole Blood	Day 28	gene64398 (MPP5)	-0.0300535	2.95676	-0.482821	0.629922	0.999523	-0.481836
RNAseq	Whole Blood	Day 28	gene284297 (SSC5D)	0.123086	-1.10254	0.483065	0.629925	0.999523	0.481833
RNAseq	Whole Blood	Day 28	gene2919 (CXCL1)	-0.0603467	2.79879	-0.4834	0.629961	0.999523	-0.481781
RNAseq	Whole Blood	Day 28	gene163351 (GBP6)	-0.151121	0.613101	-0.483442	0.630001	0.999523	-0.481726
RNAseq	Whole Blood	Day 28	gene3495 (IGHD)	-0.107618	5.60167	-0.483945	0.630338	0.999523	-0.481251
RNAseq	Whole Blood	Day 28	gene118 (ADD1)	-0.0144481	8.61479	-0.483005	0.630448	0.999523	-0.481097
RNAseq	Whole Blood	Day 28	gene51667 (NUB1)	-0.0345429	7.19089	-0.48226	0.630881	0.999523	-0.480488
RNAseq	Whole Blood	Day 28	gene91523 (PCED1B)	-0.0381324	6.41844	-0.48285	0.630886	0.999523	-0.48048
RNAseq	Whole Blood	Day 28	gene100526837 (EEF1E1-BLOC1S5)	-0.0199375	4.52419	-0.481323	0.631079	0.999523	-0.480208
RNAseq	Whole Blood	Day 28	gene10749 (KIF1C)	-0.0208534	6.17605	-0.481632	0.63117	0.999523	-0.480081
RNAseq	Whole Blood	Day 28	gene9874 (TLK1)	0.0186299	6.44829	0.480698	0.631732	0.999523	0.47929
RNAseq	Whole Blood	Day 28	gene3162 (HMOX1)	-0.0503071	6.47133	-0.481414	0.631754	0.999523	-0.47926
RNAseq	Whole Blood	Day 28	gene10525 (HYOU1)	-0.0229317	6.95413	-0.480861	0.631756	0.999523	-0.479257
RNAseq	Whole Blood	Day 28	gene7360 (UGP2)	0.0136742	6.43058	0.480521	0.631772	0.999523	0.479235
RNAseq	Whole Blood	Day 28	gene84229 (DRC7)	0.0976591	-0.274487	0.48031	0.6318	0.999523	0.479194
RNAseq	Whole Blood	Day 28	gene27071 (DAPP1)	0.0312193	6.82578	0.481093	0.631802	0.999523	0.479193
RNAseq	Whole Blood	Day 28	gene55734 (ZFP64)	0.0271673	3.84661	0.480199	0.631967	0.999523	0.47896
RNAseq	Whole Blood	Day 28	gene140733 (MACROD2)	-0.155337	1.29748	-0.481711	0.631974	0.999523	-0.47895
RNAseq	Whole Blood	Day 28	gene735301 (SNHG9)	-0.0573291	2.12965	-0.48059	0.632057	0.999523	-0.478833
RNAseq	Whole Blood	Day 28	gene6695 (SPOCK1)	0.0849097	0.30865	0.479958	0.632155	0.999523	0.478695
RNAseq	Whole Blood	Day 28	gene64374 (SIL1)	-0.0331578	4.04085	-0.480062	0.632189	0.999523	-0.478648
RNAseq	Whole Blood	Day 28	gene3081 (HGD)	0.0847498	1.89858	0.480815	0.632198	0.999523	0.478636
RNAseq	Whole Blood	Day 28	gene89941 (RHOT2)	-0.0204221	6.80957	-0.479826	0.632501	0.999523	-0.47821
RNAseq	Whole Blood	Day 28	gene3964 (LGALS8)	0.0251181	6.87109	0.480137	0.632509	0.999523	0.478199
RNAseq	Whole Blood	Day 28	gene89857 (KLHL6)	-0.0252419	6.47044	-0.479855	0.632714	0.999523	-0.477911
RNAseq	Whole Blood	Day 28	gene6275 (S100A4)	0.0306721	8.86452	0.479624	0.632719	0.999523	0.477904
RNAseq	Whole Blood	Day 28	gene84278 (MFSD14C)	0.0447493	2.32313	0.478962	0.63274	0.999523	0.477874
RNAseq	Whole Blood	Day 28	gene100505696 (SH3BP5-AS1)	-0.0356563	5.00936	-0.479211	0.632924	0.999523	-0.477616
RNAseq	Whole Blood	Day 28	gene23334 (SZT2)	0.0187953	6.99337	0.479182	0.632973	0.999523	0.477547
RNAseq	Whole Blood	Day 28	gene79085 (SLC25A23)	0.0325071	4.25599	0.479055	0.633132	0.999523	0.477323
RNAseq	Whole Blood	Day 28	gene26173 (INTS1)	0.0198251	7.57774	0.478614	0.633454	0.999523	0.476872
RNAseq	Whole Blood	Day 28	gene1857 (DVL3)	-0.0165012	6.76832	-0.477986	0.633714	0.999523	-0.476506
RNAseq	Whole Blood	Day 28	gene26249 (KLHL3)	0.0425751	3.51683	0.477968	0.633891	0.999523	0.476257
RNAseq	Whole Blood	Day 28	gene81558 (FAM117A)	0.0433203	7.40037	0.478258	0.634103	0.999523	0.47596
RNAseq	Whole Blood	Day 28	gene2146 (EZH2)	-0.0345193	3.20585	-0.476781	0.634211	0.999523	-0.475809
RNAseq	Whole Blood	Day 28	gene1519 (CTSO)	-0.038575	3.73761	-0.477239	0.63422	0.999523	-0.475796
RNAseq	Whole Blood	Day 28	gene10810 (WASF3)	-0.112469	1.34743	-0.478021	0.634274	0.999523	-0.47572
RNAseq	Whole Blood	Day 28	gene6168 (RPL37A)	0.0234675	9.25793	0.477226	0.634335	0.999523	0.475634
RNAseq	Whole Blood	Day 28	gene2041 (EPHA1)	0.0574646	4.3879	0.478054	0.634402	0.999523	0.475541
RNAseq	Whole Blood	Day 28	gene54491 (OTULINL)	-0.0314265	5.94411	-0.477665	0.634519	0.999523	-0.475376
RNAseq	Whole Blood	Day 28	gene1471 (CST3)	-0.0571426	8.68382	-0.477547	0.63477	0.999523	-0.475024
RNAseq	Whole Blood	Day 28	gene8732 (RNGTT)	0.0217357	4.58663	0.476183	0.634836	0.999523	0.474931
RNAseq	Whole Blood	Day 28	gene1742 (DLG4)	-0.0379494	4.66283	-0.476737	0.634918	0.999523	-0.474816
RNAseq	Whole Blood	Day 28	gene23762 (OSBP2)	0.119347	5.72494	0.477304	0.634926	0.999523	0.474805
RNAseq	Whole Blood	Day 28	gene201176 (ARHGAP27)	-0.01669	7.33228	-0.476449	0.634927	0.999523	-0.474804
RNAseq	Whole Blood	Day 28	gene4946 (OAZ1)	0.0340411	10.6716	0.476746	0.635045	0.999523	0.474637
RNAseq	Whole Blood	Day 28	gene3665 (IRF7)	-0.065177	5.81733	-0.476518	0.635277	0.999523	-0.474312
RNAseq	Whole Blood	Day 28	gene57448 (BIRC6)	0.0221369	7.69839	0.475389	0.635374	0.999523	0.474177
RNAseq	Whole Blood	Day 28	gene9743 (ARHGAP32)	0.0458629	3.88063	0.476397	0.635381	0.999523	0.474167
RNAseq	Whole Blood	Day 28	gene54039 (PCBP3)	-0.1026	1.73059	-0.476238	0.635564	0.999523	-0.473911
RNAseq	Whole Blood	Day 28	gene8764 (TNFRSF14)	0.0198799	6.74114	0.475394	0.63564	0.999523	0.473804
RNAseq	Whole Blood	Day 28	gene100287569 (LINC00173)	0.0546464	3.41054	0.475441	0.635757	0.999523	0.47364
RNAseq	Whole Blood	Day 28	gene100129396 (FAM106C)	0.244912	-2.88772	0.47553	0.635987	0.999523	0.473317
RNAseq	Whole Blood	Day 28	gene81539 (SLC38A1)	0.0199315	7.79023	0.474588	0.636263	0.999523	0.47293
RNAseq	Whole Blood	Day 28	gene439931 (THAP7-AS1)	0.122603	0.862833	0.475076	0.636524	0.999523	0.472564
RNAseq	Whole Blood	Day 28	gene283991 (UBALD2)	0.0301252	7.7058	0.473992	0.636614	0.999523	0.472439
RNAseq	Whole Blood	Day 28	gene6282 (S100A11)	0.0210883	9.15248	0.473705	0.636712	0.999523	0.472301
RNAseq	Whole Blood	Day 28	gene5591 (PRKDC)	0.0258364	7.90174	0.473992	0.636749	0.999523	0.47225
RNAseq	Whole Blood	Day 28	gene5802 (PTPRS)	-0.0807738	4.28659	-0.474502	0.636773	0.999523	-0.472216
RNAseq	Whole Blood	Day 28	gene440400 (RNASEK)	-0.0220663	7.68475	-0.47445	0.636797	0.999523	-0.472181
RNAseq	Whole Blood	Day 28	gene28976 (ACAD9)	-0.0450825	4.83115	-0.474449	0.636846	0.999523	-0.472113
RNAseq	Whole Blood	Day 28	gene79832 (QSER1)	-0.0298275	4.61014	-0.473535	0.63694	0.999523	-0.471981
RNAseq	Whole Blood	Day 28	gene170575 (GIMAP1)	0.0267676	7.82042	0.473816	0.637028	0.999523	0.471858
RNAseq	Whole Blood	Day 28	gene4731 (NDUFV3)	0.0285214	4.76571	0.473655	0.637063	0.999523	0.471809
RNAseq	Whole Blood	Day 28	gene23258 (DENND5A)	0.0159409	8.23957	0.472611	0.63731	0.999523	0.471463
RNAseq	Whole Blood	Day 28	gene146225 (CMTM2)	0.0420319	5.8407	0.472885	0.6374	0.999523	0.471337
RNAseq	Whole Blood	Day 28	gene26112 (CCDC69)	0.0196199	8.17727	0.473119	0.637637	0.999523	0.471006
RNAseq	Whole Blood	Day 28	gene5193 (PEX12)	-0.0286815	2.7426	-0.471714	0.637684	0.999523	-0.470939
RNAseq	Whole Blood	Day 28	gene3664 (IRF6)	-0.143484	0.219421	-0.47284	0.637897	0.999523	-0.470641
RNAseq	Whole Blood	Day 28	gene22897 (CEP164)	-0.0208922	5.75498	-0.472178	0.638004	0.999523	-0.470492
RNAseq	Whole Blood	Day 28	gene11251 (PTGDR2)	-0.107325	4.64906	-0.472875	0.638055	0.999523	-0.47042
RNAseq	Whole Blood	Day 28	gene2222 (FDFT1)	0.0252667	6.48263	0.472707	0.638057	0.999523	0.470417
RNAseq	Whole Blood	Day 28	gene94104 (PAXBP1)	0.0298047	4.67549	0.471794	0.638148	0.999523	0.47029
RNAseq	Whole Blood	Day 28	gene65982 (ZSCAN18)	-0.0520722	4.90448	-0.472468	0.638214	0.999523	-0.470197
RNAseq	Whole Blood	Day 28	gene51409 (HEMK1)	-0.0249054	4.9279	-0.471332	0.638257	0.999523	-0.470137
RNAseq	Whole Blood	Day 28	gene9685 (CLINT1)	-0.016867	6.66053	-0.471551	0.638287	0.999523	-0.470096
RNAseq	Whole Blood	Day 28	gene79027 (ZNF655)	-0.0140828	6.78783	-0.471143	0.638306	0.999523	-0.470068
RNAseq	Whole Blood	Day 28	gene94274 (PPP1R14A)	-0.0771956	1.83693	-0.471915	0.638383	0.999523	-0.46996
RNAseq	Whole Blood	Day 28	gene730092 (RRN3P1)	0.0496653	3.27535	0.471617	0.638448	0.999523	0.46987
RNAseq	Whole Blood	Day 28	gene28903 (IGKV1D-12)	-0.152243	-0.82328	-0.470438	0.638554	0.999523	-0.469721
RNAseq	Whole Blood	Day 28	gene80709 (AKNA)	0.0144745	10.18	0.471468	0.638572	0.999523	0.469696
RNAseq	Whole Blood	Day 28	gene100861412 (FSBP)	0.0945761	0.915622	0.47149	0.638651	0.999523	0.469586
RNAseq	Whole Blood	Day 28	gene9149 (DYRK1B)	-0.0208176	5.31094	-0.470841	0.638652	0.999523	-0.469584
RNAseq	Whole Blood	Day 28	gene29948 (OSGIN1)	0.0694111	1.91304	0.471393	0.638687	0.999523	0.469535
RNAseq	Whole Blood	Day 28	gene92579 (G6PC3)	-0.0358321	3.88603	-0.47099	0.638748	0.999523	-0.469451
RNAseq	Whole Blood	Day 28	gene79930 (DOK3)	-0.0237765	8.69434	-0.470949	0.638805	0.999523	-0.46937
RNAseq	Whole Blood	Day 28	gene55603 (TENT5A)	-0.034287	5.38723	-0.471189	0.638829	0.999523	-0.469336
RNAseq	Whole Blood	Day 28	gene4193 (MDM2)	0.0287466	6.74597	0.471183	0.638911	0.999523	0.469222
RNAseq	Whole Blood	Day 28	gene100996573 (NA)	0.0481173	2.50476	0.470251	0.638928	0.999523	0.469198
RNAseq	Whole Blood	Day 28	gene102724164 (NA)	-0.0575589	1.70168	-0.470389	0.639121	0.999523	-0.468929
RNAseq	Whole Blood	Day 28	gene51427 (ZNF107)	-0.0723225	5.753	-0.47132	0.639226	0.999523	-0.468781
RNAseq	Whole Blood	Day 28	gene79571 (GCC1)	-0.0165202	5.89754	-0.470257	0.639263	0.999523	-0.468729
RNAseq	Whole Blood	Day 28	gene55359 (STYK1)	0.113389	0.478127	0.470735	0.639265	0.999523	0.468727
RNAseq	Whole Blood	Day 28	gene3899 (AFF3)	-0.0540312	4.8107	-0.470991	0.639282	0.999523	-0.468702
RNAseq	Whole Blood	Day 28	gene1824 (DSC2)	-0.112769	4.82207	-0.47136	0.639291	0.999523	-0.468691
RNAseq	Whole Blood	Day 28	gene9943 (OXSR1)	0.0162361	6.30788	0.470352	0.639375	0.999523	0.468573
RNAseq	Whole Blood	Day 28	gene1119 (CHKA)	-0.0494604	3.19873	-0.469731	0.639887	0.999523	-0.467857
RNAseq	Whole Blood	Day 28	gene80727 (TTYH3)	-0.037519	7.59212	-0.469774	0.639908	0.999523	-0.467827
RNAseq	Whole Blood	Day 28	gene10678 (B3GNT2)	0.0300227	4.62487	0.469662	0.639916	0.999523	0.467816
RNAseq	Whole Blood	Day 28	gene28586 (TRBV9)	-0.0845387	1.3705	-0.469857	0.640001	0.999523	-0.467697
RNAseq	Whole Blood	Day 28	gene7965 (AIMP2)	-0.0290612	3.57267	-0.468629	0.640062	0.999523	-0.467613
RNAseq	Whole Blood	Day 28	gene64777 (RMND5B)	-0.0225863	4.61131	-0.469135	0.640093	0.999523	-0.467569
RNAseq	Whole Blood	Day 28	gene157285 (PRAG1)	0.0330871	5.50572	0.469516	0.640106	0.999523	0.467551
RNAseq	Whole Blood	Day 28	gene148252 (DIRAS1)	-0.0896436	0.692255	-0.469073	0.640191	0.999523	-0.467432
RNAseq	Whole Blood	Day 28	gene694 (BTG1)	0.0250442	9.2735	0.468887	0.640309	0.999523	0.467267
RNAseq	Whole Blood	Day 28	gene414328 (IDNK)	0.031261	2.96774	0.467873	0.640526	0.999523	0.466964
RNAseq	Whole Blood	Day 28	gene9135 (RABEP1)	0.0154841	6.49652	0.468254	0.640727	0.999523	0.466682
RNAseq	Whole Blood	Day 28	gene1524 (CX3CR1)	-0.0619306	8.26483	-0.468805	0.64075	0.999523	-0.466651
RNAseq	Whole Blood	Day 28	gene50862 (RNF141)	0.0270262	5.95997	0.467556	0.641016	0.999523	0.466278
RNAseq	Whole Blood	Day 28	gene25956 (SEC31B)	0.0307844	5.4753	0.467525	0.641075	0.999523	0.466196
RNAseq	Whole Blood	Day 28	gene3987 (LIMS1)	0.0422128	6.71182	0.468473	0.64116	0.999523	0.466077
RNAseq	Whole Blood	Day 28	gene9812 (DELE1)	0.0279032	6.24575	0.468326	0.641189	0.999523	0.466038
RNAseq	Whole Blood	Day 28	gene4430 (MYO1B)	0.0938078	0.301794	0.467705	0.64119	0.999523	0.466035
RNAseq	Whole Blood	Day 28	gene2017 (CTTN)	0.0873994	5.17239	0.468437	0.641341	0.999523	0.465825
RNAseq	Whole Blood	Day 28	gene1806 (DPYD)	-0.0272422	7.00719	-0.46704	0.641466	0.999523	-0.46565
RNAseq	Whole Blood	Day 28	gene720 (C4A)	-0.118534	0.162592	-0.467526	0.641506	0.999523	-0.465594
RNAseq	Whole Blood	Day 28	gene1117 (CHI3L2)	0.105644	3.57245	0.468234	0.641509	0.999523	0.46559
RNAseq	Whole Blood	Day 28	gene5573 (PRKAR1A)	0.0184012	8.59909	0.46728	0.641545	0.999523	0.46554
RNAseq	Whole Blood	Day 28	gene8790 (FPGT)	0.0374949	3.26192	0.46667	0.641646	0.999523	0.465398
RNAseq	Whole Blood	Day 28	gene6383 (SDC2)	-0.1049	1.5469	-0.467358	0.641723	0.999523	-0.46529
RNAseq	Whole Blood	Day 28	gene9815 (GIT2)	-0.0119448	7.88125	-0.466394	0.64191	0.999523	-0.465031
RNAseq	Whole Blood	Day 28	gene654231 (OCM)	-0.0753117	0.615783	-0.466129	0.642016	0.999523	-0.464881
RNAseq	Whole Blood	Day 28	gene728927 (ZNF736)	0.0376251	4.41752	0.466803	0.642034	0.999523	0.464857
RNAseq	Whole Blood	Day 28	gene6775 (STAT4)	-0.0278923	5.92022	-0.466457	0.642107	0.999523	-0.464755
RNAseq	Whole Blood	Day 28	gene84159 (ARID5B)	0.0302438	5.60106	0.46644	0.64228	0.999523	0.464513
RNAseq	Whole Blood	Day 28	gene391 (RHOG)	0.0155589	8.24456	0.466004	0.64232	0.999523	0.464458
RNAseq	Whole Blood	Day 28	gene8661 (EIF3A)	-0.0165853	8.62798	-0.465625	0.642367	0.999523	-0.464392
RNAseq	Whole Blood	Day 28	gene4708 (NDUFB2)	-0.0258326	4.83303	-0.465535	0.64237	0.999523	-0.464387
RNAseq	Whole Blood	Day 28	gene10045 (SH2D3A)	0.0301232	4.40316	0.465787	0.642571	0.999523	0.464107
RNAseq	Whole Blood	Day 28	gene5524 (PTPA)	-0.0223895	6.11323	-0.465646	0.642698	0.999523	-0.463929
RNAseq	Whole Blood	Day 28	gene170959 (ZNF431)	0.0307685	4.06874	0.465481	0.642709	0.999523	0.463914
RNAseq	Whole Blood	Day 28	gene4784 (NFIX)	0.0964	5.73582	0.466145	0.642775	0.999523	0.463822
RNAseq	Whole Blood	Day 28	gene23150 (FRMD4B)	0.043774	4.6519	0.465889	0.642917	0.999523	0.463625
RNAseq	Whole Blood	Day 28	gene3487 (IGFBP4)	0.0562827	2.62178	0.465372	0.642983	0.999523	0.463532
RNAseq	Whole Blood	Day 28	gene9684 (LRRC14)	-0.0235327	5.09352	-0.465074	0.642995	0.999523	-0.463515
RNAseq	Whole Blood	Day 28	gene114785 (MBD6)	-0.0231894	8.46088	-0.465072	0.643008	0.999523	-0.463497
RNAseq	Whole Blood	Day 28	gene5757 (PTMA)	-0.0171933	10.0274	-0.464051	0.643381	0.999523	-0.462976
RNAseq	Whole Blood	Day 28	gene26 (AOC1)	0.333048	0.383742	0.465708	0.643402	0.999523	0.462947
RNAseq	Whole Blood	Day 28	gene9439 (MED23)	0.0203764	5.79366	0.463822	0.643649	0.999523	0.462603
RNAseq	Whole Blood	Day 28	gene4595 (MUTYH)	-0.0241293	4.30917	-0.463859	0.643657	0.999523	-0.462592
RNAseq	Whole Blood	Day 28	gene10014 (HDAC5)	0.0192756	7.19689	0.463989	0.643722	0.999523	0.462501
RNAseq	Whole Blood	Day 28	gene79020 (C7orf25)	0.0443944	3.57604	0.464383	0.643776	0.999523	0.462426
RNAseq	Whole Blood	Day 28	gene28940 (IGKV1-12)	0.124701	2.53134	0.463593	0.643832	0.999523	0.462348
RNAseq	Whole Blood	Day 28	gene23291 (FBXW11)	-0.0144428	5.62703	-0.463011	0.644037	0.999523	-0.462062
RNAseq	Whole Blood	Day 28	gene196441 (ZFC3H1)	-0.020384	6.55262	-0.462957	0.6441	0.999523	-0.461973
RNAseq	Whole Blood	Day 28	gene3096 (HIVEP1)	0.026571	5.6832	0.463271	0.644295	0.999523	0.461703
RNAseq	Whole Blood	Day 28	gene29086 (BABAM1)	0.0258714	6.32772	0.463282	0.644388	0.999523	0.461572
RNAseq	Whole Blood	Day 28	gene84775 (ZNF607)	0.0394209	2.56336	0.463245	0.644445	0.999523	0.461493
RNAseq	Whole Blood	Day 28	gene10867 (TSPAN9)	-0.0843449	3.42768	-0.463692	0.644572	0.999523	-0.461316
RNAseq	Whole Blood	Day 28	gene55316 (RSAD1)	0.0187145	5.26054	0.462493	0.644588	0.999523	0.461294
RNAseq	Whole Blood	Day 28	gene442578 (STAG3L3)	-0.0454791	3.49012	-0.462984	0.644612	0.999523	-0.461261
RNAseq	Whole Blood	Day 28	gene6966 (TRGC1)	0.0762695	4.10455	0.463526	0.644659	0.999523	0.461195
RNAseq	Whole Blood	Day 28	gene5927 (KDM5A)	0.0159936	7.55304	0.462615	0.644664	0.999523	0.461188
RNAseq	Whole Blood	Day 28	gene5432 (POLR2C)	0.0163973	5.72481	0.46235	0.644747	0.999523	0.461072
RNAseq	Whole Blood	Day 28	gene4145 (MATK)	-0.0561572	6.18157	-0.46323	0.644762	0.999523	-0.461051
RNAseq	Whole Blood	Day 28	gene115207 (KCTD12)	-0.0369145	7.41046	-0.462775	0.6448	0.999523	-0.460998
RNAseq	Whole Blood	Day 28	gene339768 (ESPNL)	-0.161207	-1.41843	-0.462366	0.644895	0.999523	-0.460866
RNAseq	Whole Blood	Day 28	gene9080 (CLDN9)	-0.0506847	3.22269	-0.462113	0.644974	0.999523	-0.460756
RNAseq	Whole Blood	Day 28	gene2030 (SLC29A1)	-0.108367	4.41914	-0.462989	0.645075	0.999523	-0.460614
RNAseq	Whole Blood	Day 28	gene23299 (BICD2)	0.0187765	7.39839	0.462507	0.64511	0.999523	0.460566
RNAseq	Whole Blood	Day 28	gene55049 (REX1BD)	-0.0289487	5.43863	-0.461943	0.64522	0.999523	-0.460413
RNAseq	Whole Blood	Day 28	gene10983 (CCNI)	0.0233991	9.18484	0.462296	0.645236	0.999523	0.46039
RNAseq	Whole Blood	Day 28	gene10471 (PFDN6)	-0.0256402	4.24507	-0.461486	0.645274	0.999523	-0.460338
RNAseq	Whole Blood	Day 28	gene57683 (ZDBF2)	-0.0406382	2.36447	-0.461487	0.645368	0.999523	-0.460207
RNAseq	Whole Blood	Day 28	gene54861 (SNRK)	0.0183697	7.66481	0.461723	0.645471	0.999523	0.460064
RNAseq	Whole Blood	Day 28	gene100133941 (CD24)	-0.0955974	4.26332	-0.462356	0.645526	0.999523	-0.459987
RNAseq	Whole Blood	Day 28	gene10610 (ST6GALNAC2)	0.0392075	5.75238	0.462139	0.645612	0.999523	0.459867
RNAseq	Whole Blood	Day 28	gene5862 (RAB2A)	-0.0156389	6.28978	-0.461082	0.645626	0.999523	-0.459847
RNAseq	Whole Blood	Day 28	gene2131 (EXT1)	-0.0333557	4.16436	-0.460989	0.64578	0.999523	-0.459633
RNAseq	Whole Blood	Day 28	gene56928 (SPPL2B)	-0.0233318	5.71998	-0.460951	0.645782	0.999523	-0.45963
RNAseq	Whole Blood	Day 28	gene4851 (NOTCH1)	0.0234745	9.36548	0.461282	0.645951	0.999523	0.459395
RNAseq	Whole Blood	Day 28	gene100287171 (WASHC1)	0.108762	4.21718	0.461983	0.645987	0.999523	0.459344
RNAseq	Whole Blood	Day 28	gene3241 (HPCAL1)	0.020742	6.67115	0.461158	0.646003	0.999523	0.459322
RNAseq	Whole Blood	Day 28	gene10267 (RAMP1)	0.11925	0.279839	0.461136	0.646008	0.999523	0.459316
RNAseq	Whole Blood	Day 28	gene79038 (ZFYVE21)	-0.0215584	4.19661	-0.46013	0.646104	0.999523	-0.459181
RNAseq	Whole Blood	Day 28	gene2309 (FOXO3)	0.0348444	7.48594	0.461054	0.646131	0.999523	0.459143
RNAseq	Whole Blood	Day 28	gene4023 (LPL)	0.194416	0.541351	0.461375	0.646233	0.999523	0.459001
RNAseq	Whole Blood	Day 28	gene6472 (SHMT2)	-0.018787	5.84582	-0.460469	0.646241	0.999523	-0.458991
RNAseq	Whole Blood	Day 28	gene151742 (PPM1L)	-0.0565082	4.51322	-0.461042	0.646338	0.999523	-0.458856
RNAseq	Whole Blood	Day 28	gene114783 (LMTK3)	-0.0474015	3.42076	-0.460706	0.646403	0.999523	-0.458765
RNAseq	Whole Blood	Day 28	gene9580 (SOX13)	0.0602865	3.48338	0.46051	0.646546	0.999523	0.458565
RNAseq	Whole Blood	Day 28	gene282974 (STK32C)	-0.070401	3.86337	-0.460975	0.646554	0.999523	-0.458555
RNAseq	Whole Blood	Day 28	gene7414 (VCL)	-0.0376957	8.18904	-0.460784	0.646642	0.999523	-0.458432
RNAseq	Whole Blood	Day 28	gene222235 (FBXL13)	-0.0751408	2.47077	-0.460468	0.646745	0.999523	-0.458288
RNAseq	Whole Blood	Day 28	gene10667 (FARS2)	0.0282983	3.33493	0.459182	0.646791	0.999523	0.458224
RNAseq	Whole Blood	Day 28	gene100289097 (FRG1CP)	0.0829314	3.63896	0.460585	0.646945	0.999523	0.45801
RNAseq	Whole Blood	Day 28	gene64410 (KLHL25)	-0.0368207	2.59359	-0.459152	0.647008	0.999523	-0.457922
RNAseq	Whole Blood	Day 28	gene1213 (CLTC)	0.0172958	8.13393	0.459408	0.647056	0.999523	0.457856
RNAseq	Whole Blood	Day 28	gene57592 (ZNF687)	0.0154593	6.40996	0.459115	0.647138	0.999523	0.457742
RNAseq	Whole Blood	Day 28	gene81565 (NDEL1)	0.0171416	7.38509	0.458979	0.647223	0.999523	0.457624
RNAseq	Whole Blood	Day 28	gene195827 (PRXL2C)	-0.0330246	2.39793	-0.458301	0.647259	0.999523	-0.457574
RNAseq	Whole Blood	Day 28	gene2537 (IFI6)	-0.141788	6.33183	-0.459875	0.647335	0.999523	-0.457467
RNAseq	Whole Blood	Day 28	gene55061 (SUSD4)	-0.0870137	1.78438	-0.45967	0.647339	0.999523	-0.457461
RNAseq	Whole Blood	Day 28	gene9953 (HS3ST3B1)	0.0332919	4.52611	0.459284	0.647355	0.999523	0.457439
RNAseq	Whole Blood	Day 28	gene51728 (POLR3K)	-0.0328076	3.60762	-0.458589	0.647612	0.999523	-0.457083
RNAseq	Whole Blood	Day 28	gene199777 (ZNF626)	-0.0623607	3.01824	-0.45892	0.647901	0.999523	-0.45668
RNAseq	Whole Blood	Day 28	gene10184 (LHFPL2)	-0.0466457	4.39485	-0.457713	0.647902	0.999523	-0.456679
RNAseq	Whole Blood	Day 28	gene113828 (FAM83F)	0.125469	-1.67835	0.457253	0.648073	0.999523	0.456441
RNAseq	Whole Blood	Day 28	gene55719 (SLF2)	-0.0185804	5.50227	-0.457475	0.648113	0.999523	-0.456386
RNAseq	Whole Blood	Day 28	gene4722 (NDUFS3)	0.0207696	4.57174	0.457201	0.648208	0.999523	0.456253
RNAseq	Whole Blood	Day 28	gene3804 (KIR2DL3)	0.149784	-0.00852342	0.458062	0.648272	0.999523	0.456164
RNAseq	Whole Blood	Day 28	gene4704 (NDUFA9)	-0.0215073	4.83705	-0.456979	0.648437	0.999523	-0.455934
RNAseq	Whole Blood	Day 28	gene3280 (HES1)	-0.0942271	1.17379	-0.457615	0.648448	0.999523	-0.455919
RNAseq	Whole Blood	Day 28	gene8760 (CDS2)	-0.022437	7.28393	-0.457969	0.648486	0.999523	-0.455867
RNAseq	Whole Blood	Day 28	gene79651 (RHBDF2)	-0.038611	7.23935	-0.45727	0.648531	0.999523	-0.455804
RNAseq	Whole Blood	Day 28	gene28785 (IGLV4-60)	-0.210756	-0.602676	-0.457382	0.64875	0.999523	-0.455499
RNAseq	Whole Blood	Day 28	gene36 (ACADSB)	0.020717	4.64502	0.456757	0.648754	0.999523	0.455493
RNAseq	Whole Blood	Day 28	gene4929 (NR4A2)	0.0795012	1.70713	0.456893	0.648769	0.999523	0.455473
RNAseq	Whole Blood	Day 28	gene1902 (LPAR1)	-0.104166	2.78244	-0.45776	0.648828	0.999523	-0.45539
RNAseq	Whole Blood	Day 28	gene3728 (JUP)	-0.159284	5.501	-0.45782	0.649012	0.999523	-0.455136
RNAseq	Whole Blood	Day 28	gene4920 (ROR2)	0.214747	-1.91547	0.456982	0.649044	0.999523	0.455091
RNAseq	Whole Blood	Day 28	gene9111 (NMI)	-0.0400272	6.65517	-0.456516	0.649384	0.999523	-0.454619
RNAseq	Whole Blood	Day 28	gene55771 (PRR11)	0.0391278	3.70647	0.455827	0.649534	0.999523	0.45441
RNAseq	Whole Blood	Day 28	gene85378 (TUBGCP6)	0.022107	6.99823	0.455565	0.649607	0.999523	0.454309
RNAseq	Whole Blood	Day 28	gene122060 (SLAIN1)	0.025894	3.70724	0.455356	0.649618	0.999523	0.454293
RNAseq	Whole Blood	Day 28	gene81855 (SFXN3)	-0.0301772	5.56306	-0.45624	0.649718	0.999523	-0.454155
RNAseq	Whole Blood	Day 28	gene7106 (TSPAN4)	-0.0572948	3.59682	-0.455965	0.649737	0.999523	-0.454127
RNAseq	Whole Blood	Day 28	gene2589 (GALNT1)	-0.0166903	5.9588	-0.455387	0.649739	0.999523	-0.454125
RNAseq	Whole Blood	Day 28	gene9975 (NR1D2)	-0.0219663	5.16655	-0.454999	0.649798	0.999523	-0.454042
RNAseq	Whole Blood	Day 28	gene130814 (SLC66A3)	-0.0287573	4.95351	-0.45573	0.649827	0.999523	-0.454002
RNAseq	Whole Blood	Day 28	gene23469 (PHF3)	-0.0145515	7.50579	-0.455225	0.650012	0.999523	-0.453746
RNAseq	Whole Blood	Day 28	gene55253 (TYW1)	-0.0219773	4.54267	-0.454782	0.650204	0.999523	-0.453478
RNAseq	Whole Blood	Day 28	gene1719 (DHFR)	0.0446744	3.80716	0.455558	0.65021	0.999523	0.45347
RNAseq	Whole Blood	Day 28	gene101928948 (LOC101928948)	-0.156115	-1.66001	-0.454561	0.650317	0.999523	-0.453322
RNAseq	Whole Blood	Day 28	gene57143 (ADCK1)	-0.0535388	2.98743	-0.454962	0.650473	0.999523	-0.453106
RNAseq	Whole Blood	Day 28	gene84243 (ZDHHC18)	0.0219108	8.9687	0.454993	0.650532	0.999523	0.453023
RNAseq	Whole Blood	Day 28	gene54902 (TTC19)	0.0287889	4.68459	0.454882	0.650533	0.999523	0.453022
RNAseq	Whole Blood	Day 28	gene253832 (ZDHHC20)	-0.0253748	6.28376	-0.454494	0.650657	0.999523	-0.45285
RNAseq	Whole Blood	Day 28	gene4660 (PPP1R12B)	-0.0398272	6.7329	-0.45473	0.650677	0.999523	-0.452822
RNAseq	Whole Blood	Day 28	gene51199 (NIN)	0.0155193	8.54603	0.453885	0.650895	0.999523	0.452519
RNAseq	Whole Blood	Day 28	gene121260 (SLC15A4)	0.0283468	6.6537	0.454186	0.650965	0.999523	0.452422
RNAseq	Whole Blood	Day 28	gene169714 (QSOX2)	-0.0260939	4.89599	-0.45382	0.651049	0.999523	-0.452306
RNAseq	Whole Blood	Day 28	gene8115 (TCL1A)	0.117284	5.19493	0.454861	0.6511	0.999523	0.452235
RNAseq	Whole Blood	Day 28	gene79623 (GALNT14)	0.10711	1.4997	0.454112	0.651153	0.999523	0.452162
RNAseq	Whole Blood	Day 28	gene123879 (DCUN1D3)	0.0314648	2.70052	0.453021	0.651235	0.999523	0.452047
RNAseq	Whole Blood	Day 28	gene37 (ACADVL)	-0.0267266	7.59138	-0.453602	0.651327	0.999523	-0.45192
RNAseq	Whole Blood	Day 28	gene23268 (DNMBP)	-0.0333617	4.75608	-0.453724	0.651336	0.999523	-0.451907
RNAseq	Whole Blood	Day 28	gene28673 (TRAV12-2)	0.0695348	2.59206	0.454024	0.651356	0.999523	0.451879
RNAseq	Whole Blood	Day 28	gene7102 (TSPAN7)	0.151006	-0.337228	0.453628	0.651367	0.999523	0.451864
RNAseq	Whole Blood	Day 28	gene27433 (TOR2A)	-0.0235042	4.93525	-0.45331	0.6514	0.999523	-0.451818
RNAseq	Whole Blood	Day 28	gene10419 (PRMT5)	-0.0372139	5.3538	-0.453961	0.651424	0.999523	-0.451785
RNAseq	Whole Blood	Day 28	gene23549 (DNPEP)	0.0222967	5.19311	0.452752	0.651442	0.999523	0.45176
RNAseq	Whole Blood	Day 28	gene64145 (RBSN)	-0.0169061	5.27018	-0.452866	0.651475	0.999523	-0.451714
RNAseq	Whole Blood	Day 28	gene10865 (ARID5A)	0.0260934	6.68882	0.453652	0.651516	0.999523	0.451658
RNAseq	Whole Blood	Day 28	gene389541 (LAMTOR4)	-0.0271346	6.86812	-0.453228	0.651603	0.999523	-0.451536
RNAseq	Whole Blood	Day 28	gene55255 (WDR41)	-0.0330956	4.20598	-0.453177	0.651713	0.999523	-0.451383
RNAseq	Whole Blood	Day 28	gene5029 (P2RY2)	-0.0710661	4.95972	-0.453339	0.651816	0.999523	-0.451241
RNAseq	Whole Blood	Day 28	gene115350 (FCRL1)	-0.091001	5.52642	-0.453574	0.65191	0.999523	-0.45111
RNAseq	Whole Blood	Day 28	gene55275 (VPS53)	-0.0314405	6.39698	-0.453357	0.651944	0.999523	-0.451063
RNAseq	Whole Blood	Day 28	gene9961 (MVP)	-0.0201677	8.78068	-0.452354	0.65195	0.999523	-0.451055
RNAseq	Whole Blood	Day 28	gene9911 (TMCC2)	0.0840636	5.08682	0.453199	0.652078	0.999523	0.450877
RNAseq	Whole Blood	Day 28	gene58488 (PCTP)	0.0325884	5.06375	0.452535	0.652101	0.999523	0.450845
RNAseq	Whole Blood	Day 28	gene6647 (SOD1)	-0.0183643	6.32497	-0.451752	0.652209	0.999523	-0.450695
RNAseq	Whole Blood	Day 28	gene22835 (ZFP30)	0.038044	2.70681	0.451757	0.652397	0.999523	0.450435
RNAseq	Whole Blood	Day 28	gene84254 (CAMKK1)	0.0470922	4.96456	0.45165	0.652576	0.999523	0.450186
RNAseq	Whole Blood	Day 28	gene64718 (UNKL)	-0.0223992	6.23151	-0.451309	0.652598	0.999523	-0.450156
RNAseq	Whole Blood	Day 28	gene26137 (ZBTB20)	0.0231476	5.44547	0.45096	0.652813	0.999523	0.449857
RNAseq	Whole Blood	Day 28	gene9509 (ADAMTS2)	0.225121	-2.54373	0.451348	0.652878	0.999523	0.449768
RNAseq	Whole Blood	Day 28	gene9595 (CYTIP)	-0.0175357	7.93157	-0.451305	0.652901	0.999523	-0.449735
RNAseq	Whole Blood	Day 28	gene6641 (SNTB1)	0.0347906	5.37129	0.451023	0.652909	0.999523	0.449725
RNAseq	Whole Blood	Day 28	gene22818 (COPZ1)	-0.0191617	6.46275	-0.451085	0.652988	0.999523	-0.449615
RNAseq	Whole Blood	Day 28	gene8027 (STAM)	0.0222296	4.50225	0.451068	0.653015	0.999523	0.449578
RNAseq	Whole Blood	Day 28	gene148022 (TICAM1)	-0.0242481	4.97788	-0.450968	0.653055	0.999523	-0.449522
RNAseq	Whole Blood	Day 28	gene28434 (IGHV3-33)	-0.122297	2.97886	-0.450937	0.653061	0.999523	-0.449514
RNAseq	Whole Blood	Day 28	gene100506881 (MKLN1-AS)	0.0514208	0.631699	0.450135	0.653074	0.999523	0.449496
RNAseq	Whole Blood	Day 28	gene4836 (NMT1)	-0.0143982	6.97747	-0.451012	0.653083	0.999523	-0.449483
RNAseq	Whole Blood	Day 28	gene55809 (TRERF1)	0.01982	6.58889	0.450777	0.653239	0.999523	0.449267
RNAseq	Whole Blood	Day 28	gene286333 (FAM225A)	-0.159068	-1.1847	-0.450284	0.653262	0.999523	-0.449235
RNAseq	Whole Blood	Day 28	gene100505783 (OSER1-DT)	0.0399417	3.50953	0.450774	0.653353	0.999523	0.449109
RNAseq	Whole Blood	Day 28	gene79618 (HMBOX1)	-0.0211484	6.96344	-0.450118	0.653431	0.999523	-0.449001
RNAseq	Whole Blood	Day 28	gene581 (BAX)	-0.0223407	5.89699	-0.450607	0.653531	0.999523	-0.448862
RNAseq	Whole Blood	Day 28	gene23205 (ACSBG1)	-0.113531	-0.00494514	-0.450427	0.653579	0.999523	-0.448796
RNAseq	Whole Blood	Day 28	gene5274 (SERPINI1)	-0.042857	1.73398	-0.449658	0.653646	0.999523	-0.448703
RNAseq	Whole Blood	Day 28	gene169693 (TMEM252)	-0.0735283	1.91445	-0.450785	0.653669	0.999523	-0.44867
RNAseq	Whole Blood	Day 28	gene84286 (TMEM175)	-0.0198382	5.75806	-0.449853	0.653705	0.999523	-0.448621
RNAseq	Whole Blood	Day 28	gene163154 (PRR22)	-0.0530162	0.913056	-0.449274	0.653769	0.999523	-0.448533
RNAseq	Whole Blood	Day 28	gene27020 (NPTN)	-0.0138513	6.5104	-0.449852	0.65378	0.999523	-0.448518
RNAseq	Whole Blood	Day 28	gene10541 (ANP32B)	0.0215213	7.80161	0.449814	0.653871	0.999523	0.448391
RNAseq	Whole Blood	Day 28	gene488 (ATP2A2)	-0.0199734	6.88118	-0.449667	0.653917	0.999523	-0.448328
RNAseq	Whole Blood	Day 28	gene962 (CD48)	0.0204765	7.98225	0.449456	0.654047	0.999523	0.448147
RNAseq	Whole Blood	Day 28	gene55973 (BCAP29)	-0.0267023	3.89248	-0.449068	0.654139	0.999523	-0.448019
RNAseq	Whole Blood	Day 28	gene27181 (SIGLEC8)	-0.152205	2.94835	-0.450366	0.65419	0.999523	-0.447949
RNAseq	Whole Blood	Day 28	gene9813 (EFCAB14)	-0.0139275	7.56523	-0.449217	0.654205	0.999523	-0.447928
RNAseq	Whole Blood	Day 28	gene51606 (ATP6V1H)	-0.0172581	4.75802	-0.448869	0.654238	0.999523	-0.447882
RNAseq	Whole Blood	Day 28	gene64061 (TSPYL2)	0.028361	5.76931	0.449701	0.65424	0.999523	0.447879
RNAseq	Whole Blood	Day 28	gene78991 (PCYOX1L)	0.0314444	4.92173	0.449356	0.654528	0.999523	0.44748
RNAseq	Whole Blood	Day 28	gene5828 (PEX2)	-0.0173199	4.67502	-0.44817	0.654584	0.999523	-0.447404
RNAseq	Whole Blood	Day 28	gene10927 (SPIN1)	0.0202698	4.80114	0.448055	0.654796	0.999523	0.447109
RNAseq	Whole Blood	Day 28	gene143098 (MPP7)	0.032339	5.20913	0.448797	0.654865	0.999523	0.447014
RNAseq	Whole Blood	Day 28	gene26502 (NARF)	0.0253948	6.55524	0.448656	0.65501	0.999523	0.446812
RNAseq	Whole Blood	Day 28	gene9938 (ARHGAP25)	-0.0175299	9.14878	-0.448566	0.655094	0.999523	-0.446696
RNAseq	Whole Blood	Day 28	gene9144 (SYNGR2)	-0.0225322	7.20042	-0.448515	0.655134	0.999523	-0.446642
RNAseq	Whole Blood	Day 28	gene309 (ANXA6)	0.0215782	8.77462	0.448386	0.655227	0.999523	0.446513
RNAseq	Whole Blood	Day 28	gene9643 (MORF4L2)	-0.0181378	5.54058	-0.447722	0.65523	0.999523	-0.446509
RNAseq	Whole Blood	Day 28	gene29952 (DPP7)	-0.0240336	6.99813	-0.448364	0.655244	0.999523	-0.44649
RNAseq	Whole Blood	Day 28	gene2752 (GLUL)	0.0232922	9.43046	0.448328	0.655247	0.999523	0.446485
RNAseq	Whole Blood	Day 28	gene51669 (SARAF)	0.0177159	9.10046	0.448385	0.655308	0.999523	0.446401
RNAseq	Whole Blood	Day 28	gene10194 (TSHZ1)	-0.0212513	5.73993	-0.447415	0.655468	0.999523	-0.446179
RNAseq	Whole Blood	Day 28	gene28521 (TRDJ2)	-0.0878082	1.02266	-0.447927	0.65548	0.999523	-0.446162
RNAseq	Whole Blood	Day 28	gene10863 (ADAM28)	-0.0525709	4.88898	-0.448234	0.65553	0.999523	-0.446093
RNAseq	Whole Blood	Day 28	gene3064 (HTT)	-0.0167189	7.44043	-0.447238	0.655582	0.999523	-0.446022
RNAseq	Whole Blood	Day 28	gene57498 (KIDINS220)	-0.0138095	7.28294	-0.446933	0.655582	0.999523	-0.446021
RNAseq	Whole Blood	Day 28	gene55835 (CENPJ)	-0.0330773	3.03494	-0.447047	0.655596	0.999523	-0.446002
RNAseq	Whole Blood	Day 28	gene55683 (KANSL3)	-0.0177645	6.44388	-0.447305	0.655603	0.999523	-0.445992
RNAseq	Whole Blood	Day 28	gene54476 (RNF216)	0.0151246	7.0344	0.447527	0.655656	0.999523	0.445918
RNAseq	Whole Blood	Day 28	gene9905 (SGSM2)	0.0209553	6.59781	0.447162	0.655678	0.999523	0.445888
RNAseq	Whole Blood	Day 28	gene23318 (TUT4)	0.018256	6.26992	0.447111	0.655757	0.999523	0.445779
RNAseq	Whole Blood	Day 28	gene26156 (RSL1D1)	0.0305721	7.32904	0.447683	0.655901	0.999523	0.445579
RNAseq	Whole Blood	Day 28	gene256586 (LYSMD2)	-0.0339118	5.19081	-0.447193	0.655903	0.999523	-0.445577
RNAseq	Whole Blood	Day 28	gene105375112 (LOC105375112)	0.0642218	1.35798	0.446704	0.656013	0.999523	0.445425
RNAseq	Whole Blood	Day 28	gene283897 (C16orf54)	0.0196518	8.24411	0.446874	0.656035	0.999523	0.445394
RNAseq	Whole Blood	Day 28	gene9296 (ATP6V1F)	-0.0213577	5.97488	-0.446753	0.656057	0.999523	-0.445364
RNAseq	Whole Blood	Day 28	gene56259 (CTNNBL1)	-0.0182713	5.66305	-0.446419	0.656152	0.999523	-0.445232
RNAseq	Whole Blood	Day 28	gene8189 (SYMPK)	-0.016055	6.82495	-0.446555	0.656174	0.999523	-0.445201
RNAseq	Whole Blood	Day 28	gene79658 (ARHGAP10)	-0.0349394	3.02509	-0.446373	0.6563	0.999523	-0.445027
RNAseq	Whole Blood	Day 28	gene4277 (MICB)	-0.0550415	3.06921	-0.446693	0.656399	0.999523	-0.44489
RNAseq	Whole Blood	Day 28	gene51172 (NAGPA)	0.0276013	4.87888	0.446418	0.656403	0.999523	0.444885
RNAseq	Whole Blood	Day 28	gene5196 (PF4)	0.0823932	6.06449	0.447228	0.656445	0.999523	0.444827
RNAseq	Whole Blood	Day 28	gene6650 (CAPN15)	-0.0354053	7.05873	-0.446806	0.656478	0.999523	-0.44478
RNAseq	Whole Blood	Day 28	gene23511 (NUP188)	0.0166662	6.21906	0.446109	0.656535	0.999523	0.444702
RNAseq	Whole Blood	Day 28	gene23303 (KIF13B)	0.0243314	6.0929	0.446042	0.656676	0.999523	0.444507
RNAseq	Whole Blood	Day 28	gene11167 (FSTL1)	-0.115353	2.34197	-0.446815	0.656705	0.999523	-0.444467
RNAseq	Whole Blood	Day 28	gene6036 (RNASE2)	0.109434	4.59361	0.446807	0.65676	0.999523	0.444391
RNAseq	Whole Blood	Day 28	gene149013 (NBPF12)	0.0285191	4.94107	0.445875	0.656821	0.999523	0.444306
RNAseq	Whole Blood	Day 28	gene11261 (CHP1)	0.0260426	6.91012	0.446391	0.656849	0.999523	0.444268
RNAseq	Whole Blood	Day 28	gene79152 (FA2H)	-0.124492	-1.19312	-0.445478	0.656856	0.999523	-0.444258
RNAseq	Whole Blood	Day 28	gene387357 (THEMIS)	0.0421921	3.11896	0.445864	0.656882	0.999523	0.444222
RNAseq	Whole Blood	Day 28	gene9904 (RBM19)	-0.0175299	5.5438	-0.445071	0.656972	0.999523	-0.444097
RNAseq	Whole Blood	Day 28	gene4780 (NFE2L2)	-0.0171058	6.85496	-0.445597	0.657099	0.999523	-0.443921
RNAseq	Whole Blood	Day 28	gene8905 (AP1S2)	-0.0397605	6.73178	-0.445575	0.657201	0.999523	-0.443781
RNAseq	Whole Blood	Day 28	gene55743 (CHFR)	0.0112202	6.68104	0.444662	0.657283	0.999523	0.443668
RNAseq	Whole Blood	Day 28	gene29997 (NOP53)	0.0257076	9.59559	0.44516	0.657355	0.999523	0.443568
RNAseq	Whole Blood	Day 28	gene9215 (LARGE1)	-0.0822296	1.98053	-0.445441	0.657581	0.999523	-0.443256
RNAseq	Whole Blood	Day 28	gene28568 (TRBV19)	0.134712	1.26503	0.445672	0.65759	0.999523	0.443242
RNAseq	Whole Blood	Day 28	gene6279 (S100A8)	0.0365859	9.99107	0.44421	0.657999	0.999523	0.442678
RNAseq	Whole Blood	Day 28	gene6830 (SUPT6H)	-0.0111545	8.16135	-0.443798	0.658084	0.999523	-0.442561
RNAseq	Whole Blood	Day 28	gene10347 (ABCA7)	0.0440014	8.46886	0.444706	0.658122	0.999523	0.442507
RNAseq	Whole Blood	Day 28	gene23217 (ZFR2)	-0.0844206	0.0981619	-0.44359	0.658188	0.999523	-0.442416
RNAseq	Whole Blood	Day 28	gene100874071 (USP12-AS2)	-0.137625	-1.25175	-0.443493	0.658211	0.999523	-0.442385
RNAseq	Whole Blood	Day 28	gene28670 (TRAV13-2)	-0.0496339	2.01161	-0.443699	0.658264	0.999523	-0.442312
RNAseq	Whole Blood	Day 28	gene28938 (IGKV1-16)	0.110807	2.65569	0.443213	0.658268	0.999523	0.442306
RNAseq	Whole Blood	Day 28	gene64847 (SPATA20)	0.104568	4.26001	0.444743	0.658361	0.999523	0.442177
RNAseq	Whole Blood	Day 28	gene5830 (PEX5)	0.0244637	4.75054	0.44381	0.658416	0.999523	0.442101
RNAseq	Whole Blood	Day 28	gene8662 (EIF3B)	-0.0168313	7.3054	-0.44344	0.658445	0.999523	-0.442061
RNAseq	Whole Blood	Day 28	gene11142 (PKIG)	-0.05392	3.22468	-0.443963	0.658454	0.999523	-0.442049
RNAseq	Whole Blood	Day 28	gene23759 (PPIL2)	-0.0141578	6.57522	-0.443506	0.658473	0.999523	-0.442022
RNAseq	Whole Blood	Day 28	gene51001 (MTERF3)	0.0235231	3.08566	0.442601	0.658496	0.999523	0.441991
RNAseq	Whole Blood	Day 28	gene1154 (CISH)	-0.0366905	6.25516	-0.443065	0.658884	0.999523	-0.441454
RNAseq	Whole Blood	Day 28	gene3841 (KPNA5)	-0.0345542	2.64123	-0.442458	0.658904	0.999523	-0.441426
RNAseq	Whole Blood	Day 28	gene81037 (CLPTM1L)	-0.0144167	6.23119	-0.442316	0.659016	0.999523	-0.441273
RNAseq	Whole Blood	Day 28	gene51277 (DNAJC27)	-0.0324996	2.74242	-0.442121	0.659036	0.999523	-0.441245
RNAseq	Whole Blood	Day 28	gene8192 (CLPP)	0.0181476	5.24324	0.442412	0.659121	0.999523	0.441127
RNAseq	Whole Blood	Day 28	gene3580 (CXCR2P1)	-0.0746315	5.22616	-0.443246	0.659223	0.999523	-0.440986
RNAseq	Whole Blood	Day 28	gene283987 (HID1)	0.0508025	2.00713	0.441689	0.659493	0.999523	0.440613
RNAseq	Whole Blood	Day 28	gene80267 (EDEM3)	-0.0185481	6.09101	-0.441714	0.659623	0.999523	-0.440433
RNAseq	Whole Blood	Day 28	gene4668 (NAGA)	-0.0402359	6.68696	-0.442207	0.659859	0.999523	-0.440107
RNAseq	Whole Blood	Day 28	gene22809 (ATF5)	-0.0397162	4.35333	-0.440973	0.65997	0.999523	-0.439954
RNAseq	Whole Blood	Day 28	gene55505 (NOP10)	-0.0254901	5.99587	-0.441555	0.660037	0.999523	-0.439862
RNAseq	Whole Blood	Day 28	gene177 (AGER)	-0.0357352	4.87994	-0.441436	0.660079	0.999523	-0.439804
RNAseq	Whole Blood	Day 28	gene100131067 (CKMT2-AS1)	-0.0558979	2.40641	-0.441857	0.660102	0.999523	-0.439773
RNAseq	Whole Blood	Day 28	gene84874 (ZNF514)	0.0522132	4.26721	0.441646	0.660209	0.999523	0.439624
RNAseq	Whole Blood	Day 28	gene10589 (DRAP1)	-0.0294275	6.98521	-0.441201	0.660267	0.999523	-0.439545
RNAseq	Whole Blood	Day 28	gene9724 (UTP14C)	-0.0147114	5.15552	-0.440171	0.660346	0.999523	-0.439436
RNAseq	Whole Blood	Day 28	gene29944 (PNMA3)	0.103919	3.11972	0.441774	0.660401	0.999523	0.43936
RNAseq	Whole Blood	Day 28	gene146050 (ZSCAN29)	-0.024187	5.23145	-0.440999	0.660513	0.999523	-0.439206
RNAseq	Whole Blood	Day 28	gene2150 (F2RL1)	0.0802476	5.20878	0.441486	0.660641	0.999523	0.439029
RNAseq	Whole Blood	Day 28	gene55561 (CDC42BPG)	-0.0345713	3.406	-0.440342	0.660706	0.999523	-0.438939
RNAseq	Whole Blood	Day 28	gene154790 (CLEC2L)	-0.169816	-0.0119793	-0.440768	0.660908	0.999523	-0.43866
RNAseq	Whole Blood	Day 28	gene548644 (POLR2J3)	0.094157	5.01405	0.440993	0.661031	0.999523	0.43849
RNAseq	Whole Blood	Day 28	gene11060 (WWP2)	-0.00981337	7.80551	-0.4391	0.661447	0.999523	-0.437917
RNAseq	Whole Blood	Day 28	gene374454 (KRT77)	-0.226458	-3.85502	-0.439808	0.661577	0.999523	-0.437736
RNAseq	Whole Blood	Day 28	gene152002 (XXYLT1)	0.0369719	3.70701	0.439082	0.661677	0.999523	0.437599
RNAseq	Whole Blood	Day 28	gene5695 (PSMB7)	-0.0168426	5.65383	-0.438608	0.661684	0.999523	-0.437589
RNAseq	Whole Blood	Day 28	gene283777 (FAM169B)	-0.128132	-1.52919	-0.438061	0.661823	0.999523	-0.437398
RNAseq	Whole Blood	Day 28	gene3485 (IGFBP2)	-0.184489	-0.0515279	-0.439453	0.661919	0.999523	-0.437265
RNAseq	Whole Blood	Day 28	gene7763 (ZFAND5)	0.0175704	7.48008	0.4389	0.661952	0.999523	0.43722
RNAseq	Whole Blood	Day 28	gene9060 (PAPSS2)	-0.059527	2.38039	-0.438457	0.662124	0.999523	-0.436982
RNAseq	Whole Blood	Day 28	gene5445 (PON2)	-0.0446069	2.40869	-0.438311	0.66219	0.999523	-0.436892
RNAseq	Whole Blood	Day 28	gene101927780 (LINC01303)	0.128291	0.382319	0.438936	0.662193	0.999523	0.436888
RNAseq	Whole Blood	Day 28	gene5984 (RFC4)	0.0305072	2.89495	0.438011	0.662193	0.999523	0.436888
RNAseq	Whole Blood	Day 28	gene79918 (SETD6)	0.0269584	3.20094	0.437718	0.662214	0.999523	0.436858
RNAseq	Whole Blood	Day 28	gene54507 (ADAMTSL4)	-0.042297	6.13758	-0.438578	0.662412	0.999523	-0.436586
RNAseq	Whole Blood	Day 28	gene331 (XIAP)	0.0140916	6.38825	0.437138	0.662597	0.999523	0.436331
RNAseq	Whole Blood	Day 28	gene644353 (ZCCHC18)	0.0587126	1.62272	0.438025	0.6626	0.999523	0.436326
RNAseq	Whole Blood	Day 28	gene55657 (ZNF692)	-0.0257719	5.01955	-0.437467	0.662645	0.999523	-0.436264
RNAseq	Whole Blood	Day 28	gene729178 (STXBP5-AS1)	0.0519568	1.02866	0.43695	0.662658	0.999523	0.436247
RNAseq	Whole Blood	Day 28	gene23586 (DDX58)	0.0624262	6.52601	0.438236	0.662682	0.999523	0.436214
RNAseq	Whole Blood	Day 28	gene80128 (TRIM46)	-0.0463192	2.72051	-0.437698	0.662738	0.999523	-0.436137
RNAseq	Whole Blood	Day 28	gene10157 (AASS)	-0.0717476	1.9288	-0.438074	0.662755	0.999523	-0.436113
RNAseq	Whole Blood	Day 28	gene79710 (MORC4)	-0.036284	2.93854	-0.437379	0.662825	0.999523	-0.436017
RNAseq	Whole Blood	Day 28	gene101927851 (LOC101927851)	0.0535042	1.86123	0.437083	0.662991	0.999523	0.435788
RNAseq	Whole Blood	Day 28	gene152926 (PPM1K)	-0.0245763	5.96252	-0.437036	0.66314	0.999523	-0.435582
RNAseq	Whole Blood	Day 28	gene92335 (STRADA)	-0.0148239	5.51605	-0.436531	0.663183	0.999523	-0.435523
RNAseq	Whole Blood	Day 28	gene50632 (CALY)	0.101498	-0.900219	0.435882	0.663587	0.999523	0.434966
RNAseq	Whole Blood	Day 28	gene5027 (P2RX7)	0.0451786	4.99163	0.436012	0.663627	0.999523	0.434911
RNAseq	Whole Blood	Day 28	gene100129842 (ZNF737)	0.0433156	4.23988	0.436909	0.663698	0.999523	0.434814
RNAseq	Whole Blood	Day 28	gene3428 (IFI16)	-0.0390041	8.17551	-0.436526	0.663861	0.999523	-0.434588
RNAseq	Whole Blood	Day 28	gene440107 (PLEKHG7)	0.121329	-1.68607	0.435462	0.663917	0.999523	0.434512
RNAseq	Whole Blood	Day 28	gene219738 (FAM241B)	0.0544265	0.866304	0.435533	0.663954	0.999523	0.434461
RNAseq	Whole Blood	Day 28	gene100216479 (FAR2P2)	-0.170412	-1.38587	-0.435739	0.664043	0.999523	-0.434338
RNAseq	Whole Blood	Day 28	gene27439 (TMEM121B)	0.0757596	4.51589	0.436625	0.664085	0.999523	0.434281
RNAseq	Whole Blood	Day 28	gene127733 (UBXN10)	0.076379	1.04427	0.435561	0.664091	0.999523	0.434272
RNAseq	Whole Blood	Day 28	gene129080 (EMID1)	0.115329	0.398359	0.435906	0.664134	0.999523	0.434213
RNAseq	Whole Blood	Day 28	gene8510 (MMP23B)	0.0952521	0.238242	0.435445	0.664135	0.999523	0.434211
RNAseq	Whole Blood	Day 28	gene6670 (SP3)	-0.0114446	7.33192	-0.435264	0.664156	0.999523	-0.434182
RNAseq	Whole Blood	Day 28	gene8349 (H2BC21)	0.0596143	5.85724	0.43615	0.664332	0.999523	0.43394
RNAseq	Whole Blood	Day 28	gene4058 (LTK)	0.0995671	3.74101	0.435992	0.664523	0.999523	0.433676
RNAseq	Whole Blood	Day 28	gene489 (ATP2A3)	-0.0166148	9.39487	-0.434565	0.664877	0.999523	-0.433189
RNAseq	Whole Blood	Day 28	gene9720 (CCDC144A)	0.279272	-0.8977	0.435504	0.664942	0.999523	0.4331
RNAseq	Whole Blood	Day 28	gene7326 (UBE2G1)	0.0141414	5.84444	0.433873	0.664943	0.999523	0.433099
RNAseq	Whole Blood	Day 28	gene284486 (THEM5)	-0.111953	-0.103774	-0.434692	0.664956	0.999523	-0.433081
RNAseq	Whole Blood	Day 28	gene7112 (TMPO)	0.0174711	6.74674	0.434048	0.665119	0.999523	0.432856
RNAseq	Whole Blood	Day 28	gene129642 (MBOAT2)	0.0315095	5.22321	0.434488	0.665146	0.999523	0.432819
RNAseq	Whole Blood	Day 28	gene253725 (WASHC2C)	-0.0256641	6.70195	-0.434705	0.665206	0.999523	-0.432737
RNAseq	Whole Blood	Day 28	gene116540 (MRPL53)	-0.0254566	4.77222	-0.434231	0.665295	0.999523	-0.432615
RNAseq	Whole Blood	Day 28	gene644794 (LINC02604)	-0.0487355	2.93036	-0.434057	0.66537	0.999523	-0.432511
RNAseq	Whole Blood	Day 28	gene6142 (RPL18A)	0.0209745	9.5599	0.433608	0.665485	0.999523	0.432353
RNAseq	Whole Blood	Day 28	gene10992 (SF3B2)	-0.00905708	8.34015	-0.433728	0.665596	0.999523	-0.432199
RNAseq	Whole Blood	Day 28	gene100616439 (MIR4658)	-0.0323297	3.37165	-0.432483	0.666035	0.999523	-0.431597
RNAseq	Whole Blood	Day 28	gene4205 (MEF2A)	-0.0227094	6.08772	-0.433095	0.666083	0.999523	-0.43153
RNAseq	Whole Blood	Day 28	gene2232 (FDXR)	-0.0368172	2.45243	-0.43273	0.666095	0.999523	-0.431514
RNAseq	Whole Blood	Day 28	gene10817 (FRS3)	0.0287913	2.75826	0.431931	0.666289	0.999523	0.431247
RNAseq	Whole Blood	Day 28	gene27339 (PRPF19)	-0.0158652	6.48233	-0.431873	0.666556	0.999523	-0.430879
RNAseq	Whole Blood	Day 28	gene102724428 (SIK1B)	0.0865911	1.02341	0.432572	0.666607	0.999523	0.43081
RNAseq	Whole Blood	Day 28	gene9960 (USP3)	-0.0175022	7.19857	-0.432485	0.666638	0.999523	-0.430767
RNAseq	Whole Blood	Day 28	gene54205 (CYCS)	0.0178156	4.96644	0.431552	0.666655	0.999523	0.430743
RNAseq	Whole Blood	Day 28	gene79856 (SNX22)	-0.0693457	4.0114	-0.432712	0.666815	0.999523	-0.430523
RNAseq	Whole Blood	Day 28	gene30011 (SH3KBP1)	-0.0115408	8.32632	-0.4318	0.666979	0.999523	-0.430298
RNAseq	Whole Blood	Day 28	gene22992 (KDM2A)	-0.00925779	8.63786	-0.431413	0.66698	0.999523	-0.430297
RNAseq	Whole Blood	Day 28	gene9831 (ZNF623)	0.149364	-0.509423	0.432031	0.667027	0.999523	0.430232
RNAseq	Whole Blood	Day 28	gene23351 (KHNYN)	0.0188548	7.48569	0.432114	0.667134	0.999523	0.430085
RNAseq	Whole Blood	Day 28	gene23149 (FCHO1)	0.0202952	7.12845	0.431166	0.6675	0.999523	0.429581
RNAseq	Whole Blood	Day 28	gene102724279 (CLEC4O)	0.287981	-0.624138	0.432042	0.667556	0.999523	0.429505
RNAseq	Whole Blood	Day 28	gene100507632 (LINC00968)	-0.066339	0.357619	-0.430219	0.667691	0.999523	-0.429319
RNAseq	Whole Blood	Day 28	gene26115 (TANC2)	-0.0344602	4.90661	-0.430786	0.667781	0.999523	-0.429195
RNAseq	Whole Blood	Day 28	gene57597 (BAHCC1)	-0.0499461	3.44629	-0.430752	0.667856	0.999523	-0.429092
RNAseq	Whole Blood	Day 28	gene57493 (HEG1)	-0.0425929	5.53339	-0.431008	0.667861	0.999523	-0.429085
RNAseq	Whole Blood	Day 28	gene324 (APC)	0.0178345	6.38873	0.430245	0.667938	0.999523	0.428979
RNAseq	Whole Blood	Day 28	gene200424 (TET3)	-0.0162279	7.37949	-0.429814	0.668068	0.999523	-0.428801
RNAseq	Whole Blood	Day 28	gene84445 (LZTS2)	-0.0237743	4.61171	-0.429798	0.668236	0.999523	-0.42857
RNAseq	Whole Blood	Day 28	gene84798 (C19orf48)	-0.025542	3.54746	-0.429502	0.668304	0.999523	-0.428477
RNAseq	Whole Blood	Day 28	gene8694 (DGAT1)	-0.023785	6.27813	-0.430103	0.668328	0.999523	-0.428443
RNAseq	Whole Blood	Day 28	gene51552 (RAB14)	0.0137629	6.81398	0.429263	0.66843	0.999523	0.428304
RNAseq	Whole Blood	Day 28	gene5654 (HTRA1)	0.105943	0.102379	0.429797	0.668543	0.999523	0.428149
RNAseq	Whole Blood	Day 28	gene144717 (PHETA1)	-0.0380347	3.84977	-0.429924	0.668622	0.999523	-0.42804
RNAseq	Whole Blood	Day 28	gene7037 (TFRC)	-0.02446	4.77336	-0.429202	0.668672	0.999523	-0.427971
RNAseq	Whole Blood	Day 28	gene342926 (ZNF677)	0.0758658	0.663743	0.42966	0.668676	0.999523	0.427966
RNAseq	Whole Blood	Day 28	gene51317 (PHF21A)	-0.0202743	7.62237	-0.429521	0.668814	0.999523	-0.427776
RNAseq	Whole Blood	Day 28	gene274 (BIN1)	-0.0338216	6.87006	-0.429835	0.668932	0.999523	-0.427614
RNAseq	Whole Blood	Day 28	gene22895 (RPH3A)	-0.147457	3.84294	-0.42998	0.668952	0.999523	-0.427587
RNAseq	Whole Blood	Day 28	gene64231 (MS4A6A)	-0.0466383	7.28095	-0.429347	0.669182	0.999523	-0.427271
RNAseq	Whole Blood	Day 28	gene4594 (MMUT)	0.0267973	4.08943	0.428701	0.669224	0.999523	0.427214
RNAseq	Whole Blood	Day 28	gene11165 (NUDT3)	-0.0185587	5.90379	-0.428609	0.669242	0.999523	-0.427188
RNAseq	Whole Blood	Day 28	gene89846 (FGD3)	-0.0155315	9.03081	-0.428725	0.669327	0.999523	-0.427072
RNAseq	Whole Blood	Day 28	gene8202 (NCOA3)	-0.0178574	7.35809	-0.428312	0.669359	0.999523	-0.427028
RNAseq	Whole Blood	Day 28	gene1509 (CTSD)	-0.0289076	9.5573	-0.428839	0.669379	0.999523	-0.427
RNAseq	Whole Blood	Day 28	gene23140 (ZZEF1)	0.0132216	7.9919	0.427911	0.669441	0.999523	0.426915
RNAseq	Whole Blood	Day 28	gene440993 (MIR570HG)	0.0667745	1.61019	0.428582	0.669481	0.999523	0.42686
RNAseq	Whole Blood	Day 28	gene1952 (CELSR2)	0.0441693	3.42854	0.428568	0.669504	0.999523	0.426829
RNAseq	Whole Blood	Day 28	gene7408 (VASP)	-0.0164414	9.59092	-0.428333	0.669511	0.999523	-0.42682
RNAseq	Whole Blood	Day 28	gene123920 (CMTM3)	-0.0255961	6.59084	-0.428501	0.669803	0.999523	-0.426418
RNAseq	Whole Blood	Day 28	gene1608 (DGKG)	-0.044003	4.04618	-0.428042	0.669818	0.999523	-0.426398
RNAseq	Whole Blood	Day 28	gene826 (CAPNS1)	-0.0237373	8.14839	-0.428051	0.669918	0.999523	-0.426261
RNAseq	Whole Blood	Day 28	gene8277 (TKTL1)	-0.101743	2.39224	-0.428357	0.669928	0.999523	-0.426247
RNAseq	Whole Blood	Day 28	gene9962 (SLC23A2)	-0.0269683	5.97818	-0.427544	0.670191	0.999523	-0.425886
RNAseq	Whole Blood	Day 28	gene644815 (FAM83G)	-0.0474316	2.43027	-0.427386	0.670209	0.999523	-0.425861
RNAseq	Whole Blood	Day 28	gene157922 (CAMSAP1)	-0.017839	5.28438	-0.426936	0.670223	0.999523	-0.425842
RNAseq	Whole Blood	Day 28	gene284615 (ANKRD34A)	-0.0477201	1.52572	-0.426786	0.670233	0.999523	-0.425828
RNAseq	Whole Blood	Day 28	gene119016 (AGAP4)	0.0406263	3.67965	0.427581	0.670254	0.999523	0.425799
RNAseq	Whole Blood	Day 28	gene645700 (ZNF890P)	0.190907	0.375193	0.427963	0.670455	0.999523	0.425524
RNAseq	Whole Blood	Day 28	gene79908 (BTNL8)	-0.0979029	4.42123	-0.427315	0.670888	0.999523	-0.42493
RNAseq	Whole Blood	Day 28	gene375260 (WASH2P)	-0.0432149	3.67236	-0.426646	0.670967	0.999523	-0.424821
RNAseq	Whole Blood	Day 28	gene1981 (EIF4G1)	-0.0143971	8.63477	-0.425947	0.670993	0.999523	-0.424786
RNAseq	Whole Blood	Day 28	gene51493 (RTCB)	-0.0169103	5.5784	-0.425698	0.671009	0.999523	-0.424764
RNAseq	Whole Blood	Day 28	gene101927157 (LOC101927157)	-0.159468	-1.5769	-0.426038	0.671205	0.999523	-0.424495
RNAseq	Whole Blood	Day 28	gene602 (BCL3)	-0.0317001	6.99467	-0.425824	0.671301	0.999523	-0.424363
RNAseq	Whole Blood	Day 28	gene57583 (TMEM181)	0.0250693	5.47044	0.425723	0.671309	0.999523	0.424352
RNAseq	Whole Blood	Day 28	gene1511 (CTSG)	-0.21102	0.755413	-0.42621	0.671458	0.999523	-0.424148
RNAseq	Whole Blood	Day 28	gene2769 (GNA15)	-0.0390379	4.92762	-0.425632	0.67174	0.999523	-0.423761
RNAseq	Whole Blood	Day 28	gene57146 (TMEM159)	0.0357757	3.33562	0.425224	0.671789	0.999523	0.423694
RNAseq	Whole Blood	Day 28	gene8174 (MADCAM1)	-0.129741	0.191174	-0.425077	0.672144	0.999523	-0.423207
RNAseq	Whole Blood	Day 28	gene5688 (PSMA7)	-0.0136877	6.919	-0.424367	0.67216	0.999523	-0.423185
RNAseq	Whole Blood	Day 28	gene9924 (PAN2)	-0.0239528	5.80993	-0.424329	0.67221	0.999523	-0.423117
RNAseq	Whole Blood	Day 28	gene55228 (PNMA8A)	0.285508	-3.4445	0.425016	0.672398	0.999523	0.42286
RNAseq	Whole Blood	Day 28	gene10068 (IL18BP)	-0.0275809	4.58803	-0.424259	0.672492	0.999523	-0.42273
RNAseq	Whole Blood	Day 28	gene79153 (GDPD3)	-0.0357865	4.37345	-0.424095	0.672493	0.999523	-0.422729
RNAseq	Whole Blood	Day 28	gene29062 (WDR91)	-0.0225785	5.29716	-0.423784	0.672765	0.999523	-0.422356
RNAseq	Whole Blood	Day 28	gene11247 (NXPH4)	-0.112266	-0.00793183	-0.423754	0.672862	0.999523	-0.422224
RNAseq	Whole Blood	Day 28	gene5796 (PTPRK)	-0.0669279	1.68897	-0.423875	0.672931	0.999523	-0.422128
RNAseq	Whole Blood	Day 28	gene92558 (BICDL1)	0.0365407	5.07104	0.423652	0.67315	0.999523	0.421829
RNAseq	Whole Blood	Day 28	gene284904 (SEC14L4)	0.139458	0.450621	0.42365	0.673313	0.999523	0.421606
RNAseq	Whole Blood	Day 28	gene492311 (IGIP)	-0.027478	3.10079	-0.422216	0.673398	0.999523	-0.421489
RNAseq	Whole Blood	Day 28	gene168455 (CCDC71L)	0.0413914	4.5896	0.423039	0.673407	0.999523	0.421476
RNAseq	Whole Blood	Day 28	gene6232 (RPS27)	0.0215603	10.6296	0.422551	0.673421	0.999523	0.421458
RNAseq	Whole Blood	Day 28	gene9584 (RBM39)	-0.0152384	8.25761	-0.422659	0.673423	0.999523	-0.421455
RNAseq	Whole Blood	Day 28	gene171586 (ABHD3)	0.0209522	5.51191	0.421496	0.674201	0.999523	0.420389
RNAseq	Whole Blood	Day 28	gene155038 (GIMAP8)	-0.0292536	7.62713	-0.421888	0.674225	0.999523	-0.420356
RNAseq	Whole Blood	Day 28	gene1380 (CR2)	-0.0673083	3.37185	-0.422185	0.674371	0.999523	-0.420157
RNAseq	Whole Blood	Day 28	gene28712 (TRAJ43)	0.0744932	0.223866	0.421139	0.674373	0.999523	0.420155
RNAseq	Whole Blood	Day 28	gene9524 (TECR)	-0.0148852	5.90428	-0.421308	0.674391	0.999523	-0.42013
RNAseq	Whole Blood	Day 28	gene5800 (PTPRO)	-0.0523047	3.40956	-0.421415	0.674467	0.999523	-0.420025
RNAseq	Whole Blood	Day 28	gene5295 (PIK3R1)	0.0204012	7.44621	0.421256	0.674539	0.999523	0.419927
RNAseq	Whole Blood	Day 28	gene728118 (NUTM2A)	0.140234	0.161462	0.421904	0.674592	0.999523	0.419854
RNAseq	Whole Blood	Day 28	gene8737 (RIPK1)	0.0168524	6.47462	0.42143	0.674628	0.999523	0.419805
RNAseq	Whole Blood	Day 28	gene9620 (CELSR1)	-0.063136	3.37543	-0.421874	0.674631	0.999523	-0.419801
RNAseq	Whole Blood	Day 28	gene51504 (TRMT112)	0.0143461	6.05316	0.420693	0.674745	0.999523	0.419645
RNAseq	Whole Blood	Day 28	gene9381 (OTOF)	0.164897	0.864693	0.42145	0.674753	0.999523	0.419634
RNAseq	Whole Blood	Day 28	gene253650 (ANKRD18A)	0.0801834	0.856062	0.42115	0.674804	0.999523	0.419564
RNAseq	Whole Blood	Day 28	gene24148 (PRPF6)	-0.0143797	7.38537	-0.421221	0.674815	0.999523	-0.419549
RNAseq	Whole Blood	Day 28	gene7464 (CORO2A)	0.038703	4.60757	0.421378	0.674926	0.999523	0.419397
RNAseq	Whole Blood	Day 28	gene51192 (CKLF)	0.0175241	6.26092	0.420271	0.674996	0.999523	0.419302
RNAseq	Whole Blood	Day 28	gene646450 (ARIH2OS)	-0.0454896	1.04814	-0.41972	0.675076	0.999523	-0.419191
RNAseq	Whole Blood	Day 28	gene196883 (ADCY4)	-0.0329068	3.58683	-0.420456	0.675078	0.999523	-0.419189
RNAseq	Whole Blood	Day 28	gene400713 (ZNF880)	-0.0676785	2.85081	-0.42108	0.675218	0.999523	-0.418998
RNAseq	Whole Blood	Day 28	gene3663 (IRF5)	-0.0344436	6.22688	-0.420491	0.675377	0.999523	-0.41878
RNAseq	Whole Blood	Day 28	gene171389 (NLRP6)	-0.0591097	5.35309	-0.420588	0.675538	0.999523	-0.418559
RNAseq	Whole Blood	Day 28	gene83742 (MARVELD1)	-0.0613908	4.28584	-0.420452	0.67554	0.999523	-0.418558
RNAseq	Whole Blood	Day 28	gene4088 (SMAD3)	-0.0221858	6.61453	-0.420132	0.675598	0.999523	-0.418478
RNAseq	Whole Blood	Day 28	gene94056 (SYAP1)	-0.0236061	5.18736	-0.419811	0.675733	0.999523	-0.418293
RNAseq	Whole Blood	Day 28	gene84162 (KIAA1109)	0.0229675	7.62862	0.419487	0.675737	0.999523	0.418287
RNAseq	Whole Blood	Day 28	gene3615 (IMPDH2)	0.0187533	6.10332	0.419659	0.675809	0.999523	0.418188
RNAseq	Whole Blood	Day 28	gene64781 (CERK)	-0.0181857	7.63781	-0.419768	0.675893	0.999523	-0.418075
RNAseq	Whole Blood	Day 28	gene90488 (TMEM263)	0.0320326	3.93059	0.419326	0.675907	0.999523	0.418056
RNAseq	Whole Blood	Day 28	gene9274 (BCL7C)	-0.0220422	4.92773	-0.418913	0.67603	0.999523	-0.417887
RNAseq	Whole Blood	Day 28	gene22914 (KLRK1)	0.0460864	6.91506	0.419632	0.676202	0.999523	0.417652
RNAseq	Whole Blood	Day 28	gene105371478 (NA)	-0.0462973	2.45839	-0.418583	0.676345	0.999523	-0.417456
RNAseq	Whole Blood	Day 28	gene260429 (PRSS33)	-0.153156	3.88398	-0.419615	0.676352	0.999523	-0.417447
RNAseq	Whole Blood	Day 28	gene22937 (SCAP)	0.0168536	7.39337	0.418941	0.676363	0.999523	0.417431
RNAseq	Whole Blood	Day 28	gene57110 (PLAAT1)	-0.120952	-0.515417	-0.418902	0.67642	0.999523	-0.417353
RNAseq	Whole Blood	Day 28	gene90362 (FAM110B)	0.0649659	1.12292	0.418125	0.676792	0.999523	0.416845
RNAseq	Whole Blood	Day 28	gene286467 (FIRRE)	-0.0752945	-0.362774	-0.417495	0.676817	0.999523	-0.41681
RNAseq	Whole Blood	Day 28	gene101928589 (LOC101928589)	0.065187	6.56919	0.419163	0.676822	0.999523	0.416804
RNAseq	Whole Blood	Day 28	gene80270 (HSD3B7)	0.063624	1.66417	0.418429	0.67684	0.999523	0.416779
RNAseq	Whole Blood	Day 28	gene285527 (FRYL)	0.0159784	6.89202	0.417791	0.676883	0.999523	0.41672
RNAseq	Whole Blood	Day 28	gene100132074 (FOXO6)	0.13474	-1.95047	0.417605	0.676906	0.999523	0.416689
RNAseq	Whole Blood	Day 28	gene55971 (BAIAP2L1)	-0.096271	-0.510452	-0.418009	0.676924	0.999523	-0.416664
RNAseq	Whole Blood	Day 28	gene9701 (PPP6R2)	0.0134461	7.00964	0.417844	0.676957	0.999523	0.41662
RNAseq	Whole Blood	Day 28	gene8642 (DCHS1)	-0.0611157	4.59641	-0.418691	0.677002	0.999523	-0.416558
RNAseq	Whole Blood	Day 28	gene55630 (SLC39A4)	0.0549365	2.4084	0.418328	0.677061	0.999523	0.416476
RNAseq	Whole Blood	Day 28	gene84441 (MAML2)	0.023156	6.25887	0.417741	0.677146	0.999523	0.416361
RNAseq	Whole Blood	Day 28	gene10682 (EBP)	-0.0266789	4.09676	-0.417263	0.677254	0.999523	-0.416214
RNAseq	Whole Blood	Day 28	gene28473 (IGHV1-3)	-0.220875	0.898215	-0.418521	0.677269	0.999523	-0.416193
RNAseq	Whole Blood	Day 28	gene83999 (KREMEN1)	-0.0913349	5.42441	-0.41827	0.677302	0.999523	-0.416148
RNAseq	Whole Blood	Day 28	gene54892 (NCAPG2)	0.104744	3.32831	0.418288	0.677437	0.999523	0.415962
RNAseq	Whole Blood	Day 28	gene284565 (NBPF15)	-0.045545	4.98785	-0.417744	0.677526	0.999523	-0.415841
RNAseq	Whole Blood	Day 28	gene54541 (DDIT4)	-0.0631433	5.89986	-0.416848	0.677639	0.999523	-0.415687
RNAseq	Whole Blood	Day 28	gene6753 (SSTR3)	-0.069047	3.43052	-0.417779	0.677662	0.999523	-0.415656
RNAseq	Whole Blood	Day 28	gene9100 (USP10)	0.025367	7.04899	0.417389	0.677743	0.999523	0.415545
RNAseq	Whole Blood	Day 28	gene7465 (WEE1)	0.0448098	2.89795	0.416957	0.677806	0.999523	0.415458
RNAseq	Whole Blood	Day 28	gene100631383 (FAM47E-STBD1)	0.0571192	2.04786	0.417108	0.677851	0.999523	0.415397
RNAseq	Whole Blood	Day 28	gene10392 (NOD1)	-0.0269679	4.90328	-0.416715	0.677865	0.999523	-0.415378
RNAseq	Whole Blood	Day 28	gene729603 (LOC729603)	0.0340126	3.84124	0.416397	0.677999	0.999523	0.415196
RNAseq	Whole Blood	Day 28	gene6286 (S100P)	-0.251282	5.44757	-0.417412	0.678207	0.999523	-0.414911
RNAseq	Whole Blood	Day 28	gene1731 (SEPTIN1)	0.0187342	7.12081	0.416423	0.678235	0.999523	0.414873
RNAseq	Whole Blood	Day 28	gene65005 (MRPL9)	0.0149471	4.99367	0.415525	0.678342	0.999523	0.414727
RNAseq	Whole Blood	Day 28	gene2530 (FUT8)	-0.0225886	3.92182	-0.415475	0.678497	0.999523	-0.414515
RNAseq	Whole Blood	Day 28	gene4299 (AFF1)	-0.0300815	7.25779	-0.415462	0.678753	0.999523	-0.414166
RNAseq	Whole Blood	Day 28	gene1786 (DNMT1)	0.015356	7.18462	0.415244	0.678884	0.999523	0.413986
RNAseq	Whole Blood	Day 28	gene23305 (ACSL6)	0.0447358	3.95808	0.415655	0.67894	0.999523	0.41391
RNAseq	Whole Blood	Day 28	gene29109 (FHOD1)	-0.0224148	6.21882	-0.415337	0.679094	0.999523	-0.413699
RNAseq	Whole Blood	Day 28	gene54496 (PRMT7)	-0.0221197	5.01419	-0.415027	0.679142	0.999523	-0.413635
RNAseq	Whole Blood	Day 28	gene3248 (HPGD)	0.0659363	2.12915	0.415426	0.679145	0.999523	0.413631
RNAseq	Whole Blood	Day 28	gene55326 (AGPAT5)	-0.0215457	3.93768	-0.414442	0.67922	0.999523	-0.413528
RNAseq	Whole Blood	Day 28	gene100507495 (SDCBP2-AS1)	0.0505386	1.86499	0.41474	0.679327	0.999523	0.413382
RNAseq	Whole Blood	Day 28	gene162989 (DEDD2)	0.0153576	7.21024	0.414562	0.679442	0.999523	0.413225
RNAseq	Whole Blood	Day 28	gene54930 (HAUS4)	0.050285	5.95455	0.415312	0.679524	0.999523	0.413112
RNAseq	Whole Blood	Day 28	gene8243 (SMC1A)	-0.0172907	7.60136	-0.414252	0.679532	0.999523	-0.413101
RNAseq	Whole Blood	Day 28	gene23550 (PSD4)	-0.0282731	8.59069	-0.415146	0.679537	0.999523	-0.413095
RNAseq	Whole Blood	Day 28	gene54947 (LPCAT2)	-0.0281113	6.38449	-0.414346	0.679544	0.999523	-0.413085
RNAseq	Whole Blood	Day 28	gene3028 (HSD17B10)	-0.0219661	5.00198	-0.414027	0.679613	0.999523	-0.412992
RNAseq	Whole Blood	Day 28	gene7984 (ARHGEF5)	-0.0509263	1.92137	-0.41433	0.679804	0.999523	-0.412731
RNAseq	Whole Blood	Day 28	gene56052 (ALG1)	-0.0174964	4.24616	-0.413335	0.679902	0.999523	-0.412597
RNAseq	Whole Blood	Day 28	gene440348 (NPIPB15)	0.2853	1.49683	0.414815	0.680083	0.999523	0.41235
RNAseq	Whole Blood	Day 28	gene9463 (PICK1)	-0.0335739	4.10389	-0.414004	0.680086	0.999523	-0.412345
RNAseq	Whole Blood	Day 28	gene100129094 (BTNL10)	0.110087	-0.887597	0.413431	0.680113	0.999523	0.412309
RNAseq	Whole Blood	Day 28	gene27034 (ACAD8)	-0.019491	4.65643	-0.413242	0.680163	0.999523	-0.412241
RNAseq	Whole Blood	Day 28	gene23029 (RBM34)	0.0161541	5.18216	0.412989	0.680262	0.999523	0.412105
RNAseq	Whole Blood	Day 28	gene23067 (SETD1B)	0.0149617	8.12818	0.413267	0.680279	0.999523	0.412082
RNAseq	Whole Blood	Day 28	gene25976 (TIPARP)	0.023249	5.06265	0.413282	0.68041	0.999523	0.411903
RNAseq	Whole Blood	Day 28	gene10346 (TRIM22)	-0.0534122	8.13485	-0.413462	0.68043	0.999523	-0.411876
RNAseq	Whole Blood	Day 28	gene64108 (RTP4)	-0.0656486	3.08044	-0.413007	0.680588	0.999523	-0.411661
RNAseq	Whole Blood	Day 28	gene3848 (KRT1)	-0.154061	4.81587	-0.413795	0.6806	0.999523	-0.411645
RNAseq	Whole Blood	Day 28	gene55819 (RNF130)	-0.0194136	8.24429	-0.413059	0.680823	0.999523	-0.41134
RNAseq	Whole Blood	Day 28	gene3276 (PRMT1)	-0.0194059	5.67444	-0.412439	0.681013	0.999523	-0.411082
RNAseq	Whole Blood	Day 28	gene6890 (TAP1)	-0.0383485	7.95496	-0.412367	0.681065	0.999523	-0.41101
RNAseq	Whole Blood	Day 28	gene23598 (PATZ1)	0.0135196	5.63258	0.411628	0.681214	0.999523	0.410808
RNAseq	Whole Blood	Day 28	gene50852 (TRAT1)	0.0295013	4.77822	0.412118	0.681338	0.999523	0.410637
RNAseq	Whole Blood	Day 28	gene2241 (FER)	-0.0455429	1.209	-0.411358	0.681344	0.999523	-0.410629
RNAseq	Whole Blood	Day 28	gene400410 (ST20)	0.0304686	4.82639	0.411828	0.681391	0.999523	0.410566
RNAseq	Whole Blood	Day 28	gene9805 (SCRN1)	-0.0475909	5.48749	-0.412268	0.681699	0.999523	-0.410146
RNAseq	Whole Blood	Day 28	gene23229 (ARHGEF9)	-0.0210066	4.60989	-0.41103	0.681721	0.999523	-0.410116
RNAseq	Whole Blood	Day 28	gene343171 (OR2W3)	0.138688	4.98621	0.412693	0.681751	0.999523	0.410075
RNAseq	Whole Blood	Day 28	gene1808 (DPYSL2)	-0.041089	6.72455	-0.41168	0.681798	0.999523	-0.41001
RNAseq	Whole Blood	Day 28	gene4123 (MAN2C1)	-0.0330455	6.80076	-0.411782	0.681879	0.999523	-0.409901
RNAseq	Whole Blood	Day 28	gene84181 (CHD6)	-0.0177124	6.27703	-0.410778	0.681968	0.999523	-0.40978
RNAseq	Whole Blood	Day 28	gene2923 (PDIA3)	-0.0193204	8.13104	-0.410916	0.682038	0.999523	-0.409684
RNAseq	Whole Blood	Day 28	gene95681 (CEP41)	-0.032157	2.9814	-0.410586	0.682355	0.999523	-0.409252
RNAseq	Whole Blood	Day 28	gene90649 (ZNF486)	0.0437422	3.95734	0.410811	0.682549	0.999523	0.408987
RNAseq	Whole Blood	Day 28	gene7158 (TP53BP1)	0.0186527	5.44534	0.409767	0.682576	0.999523	0.40895
RNAseq	Whole Blood	Day 28	gene390927 (ZNF793)	-0.0412239	2.32574	-0.410093	0.682623	0.999523	-0.408887
RNAseq	Whole Blood	Day 28	gene117245 (PLAAT5)	-0.11772	-0.134887	-0.409894	0.682957	0.999523	-0.408431
RNAseq	Whole Blood	Day 28	gene7738 (ZNF184)	0.0199211	3.58706	0.409071	0.682979	0.999523	0.408401
RNAseq	Whole Blood	Day 28	gene11135 (CDC42EP1)	-0.136447	3.02187	-0.410518	0.683112	0.999523	-0.408221
RNAseq	Whole Blood	Day 28	gene8707 (B3GALT2)	0.0934482	1.15847	0.410068	0.683147	0.999523	0.408173
RNAseq	Whole Blood	Day 28	gene3127 (HLA-DRB5)	-0.373265	5.28282	-0.410244	0.683386	0.999523	-0.407848
RNAseq	Whole Blood	Day 28	gene27148 (STK36)	-0.0292286	3.69088	-0.408828	0.683456	0.999523	-0.407751
RNAseq	Whole Blood	Day 28	gene89944 (GLB1L2)	0.110837	0.578748	0.40948	0.6835	0.999523	0.407692
RNAseq	Whole Blood	Day 28	gene54108 (CHRAC1)	0.0190115	4.87706	0.408616	0.683555	0.999523	0.407617
RNAseq	Whole Blood	Day 28	gene285613 (RELL2)	-0.0286927	4.07073	-0.408742	0.683572	0.999523	-0.407594
RNAseq	Whole Blood	Day 28	gene7163 (TPD52)	0.0449183	3.84113	0.40901	0.683708	0.999523	0.407408
RNAseq	Whole Blood	Day 28	gene79677 (SMC6)	-0.0224588	5.20771	-0.408486	0.683766	0.999523	-0.407329
RNAseq	Whole Blood	Day 28	gene9567 (GTPBP1)	-0.0205506	7.04168	-0.408643	0.683893	0.999523	-0.407156
RNAseq	Whole Blood	Day 28	gene8867 (SYNJ1)	-0.0154626	5.61026	-0.408134	0.683943	0.999523	-0.407088
RNAseq	Whole Blood	Day 28	gene6272 (SORT1)	-0.0373454	6.50392	-0.408267	0.683981	0.999523	-0.407036
RNAseq	Whole Blood	Day 28	gene57600 (FNIP2)	-0.0323679	4.49846	-0.4083	0.684007	0.999523	-0.407001
RNAseq	Whole Blood	Day 28	gene478 (ATP1A3)	0.0421842	3.34401	0.408422	0.684101	0.999523	0.406873
RNAseq	Whole Blood	Day 28	gene23648 (SSBP3)	-0.0285192	6.6935	-0.408446	0.684163	0.999523	-0.406789
RNAseq	Whole Blood	Day 28	gene4820 (NKTR)	0.0227143	7.79895	0.407695	0.684293	0.999523	0.406612
RNAseq	Whole Blood	Day 28	gene8940 (TOP3B)	0.0237434	4.93919	0.407898	0.68442	0.999523	0.406439
RNAseq	Whole Blood	Day 28	gene84988 (PPP1R16A)	-0.0402741	3.63759	-0.408047	0.684459	0.999523	-0.406387
RNAseq	Whole Blood	Day 28	gene7172 (TPMT)	0.0328651	4.23936	0.407502	0.684643	0.999523	0.406136
RNAseq	Whole Blood	Day 28	gene11064 (CNTRL)	-0.0173168	7.26134	-0.407428	0.684643	0.999523	-0.406135
RNAseq	Whole Blood	Day 28	gene55604 (CARMIL1)	0.0668457	2.93526	0.407971	0.684802	0.999523	0.40592
RNAseq	Whole Blood	Day 28	gene79720 (VPS37B)	0.0206374	6.87954	0.407281	0.684851	0.999523	0.405852
RNAseq	Whole Blood	Day 28	gene6500 (SKP1)	-0.0153984	7.00856	-0.406893	0.684938	0.999523	-0.405735
RNAseq	Whole Blood	Day 28	gene1176 (AP3S1)	-0.0215926	5.06624	-0.406406	0.684988	0.999523	-0.405666
RNAseq	Whole Blood	Day 28	gene9839 (ZEB2)	-0.0260261	7.7862	-0.407089	0.685124	0.999523	-0.405481
RNAseq	Whole Blood	Day 28	gene65220 (NADK)	-0.017821	9.14296	-0.406978	0.685152	0.999523	-0.405443
RNAseq	Whole Blood	Day 28	gene105377206 (NA)	0.0427204	2.20675	0.406452	0.685189	0.999523	0.405393
RNAseq	Whole Blood	Day 28	gene23446 (SLC44A1)	-0.0249453	5.21823	-0.406528	0.685362	0.999523	-0.405157
RNAseq	Whole Blood	Day 28	gene113263 (GLCCI1)	0.0227759	5.04583	0.406245	0.685381	0.999523	0.405131
RNAseq	Whole Blood	Day 28	gene79158 (GNPTAB)	-0.0318634	6.56208	-0.4067	0.685539	0.999523	-0.404917
RNAseq	Whole Blood	Day 28	gene113510 (HELQ)	0.0198269	3.97813	0.405531	0.685637	0.999523	0.404783
RNAseq	Whole Blood	Day 28	gene5106 (PCK2)	-0.0264758	4.80809	-0.406122	0.685768	0.999523	-0.404605
RNAseq	Whole Blood	Day 28	gene8609 (KLF7)	-0.0202593	6.97666	-0.405723	0.685915	0.999523	-0.404404
RNAseq	Whole Blood	Day 28	gene338557 (FFAR4)	-0.129945	-0.67122	-0.405661	0.686017	0.999523	-0.404266
RNAseq	Whole Blood	Day 28	gene29907 (SNX15)	0.0216646	4.99507	0.405672	0.686032	0.999523	0.404246
RNAseq	Whole Blood	Day 28	gene4854 (NOTCH3)	-0.102385	0.00553573	-0.405541	0.686043	0.999523	-0.40423
RNAseq	Whole Blood	Day 28	gene51249 (TMEM69)	0.0248166	4.03954	0.405526	0.68617	0.999523	0.404058
RNAseq	Whole Blood	Day 28	gene5686 (PSMA5)	-0.0180064	5.65698	-0.40482	0.686199	0.999523	-0.404018
RNAseq	Whole Blood	Day 28	gene8664 (EIF3D)	0.0151243	7.87156	0.405437	0.686298	0.999523	0.403885
RNAseq	Whole Blood	Day 28	gene57048 (PLSCR3)	0.020322	6.51899	0.405226	0.686458	0.999523	0.403666
RNAseq	Whole Blood	Day 28	gene404550 (C16orf74)	-0.0405076	2.73576	-0.404877	0.686485	0.999523	-0.40363
RNAseq	Whole Blood	Day 28	gene1431 (CS)	-0.0199186	7.3036	-0.405261	0.686557	0.999523	-0.403531
RNAseq	Whole Blood	Day 28	gene4599 (MX1)	-0.133735	7.2715	-0.405546	0.686673	0.999523	-0.403374
RNAseq	Whole Blood	Day 28	gene7294 (TXK)	-0.035547	5.67232	-0.404034	0.68745	0.999523	-0.402318
RNAseq	Whole Blood	Day 28	gene6659 (SOX4)	0.0502458	3.97347	0.404002	0.687497	0.999523	0.402254
RNAseq	Whole Blood	Day 28	gene6196 (RPS6KA2)	-0.0454659	3.87779	-0.404015	0.687502	0.999523	-0.402248
RNAseq	Whole Blood	Day 28	gene23710 (GABARAPL1)	0.0288257	6.25933	0.403683	0.687514	0.999523	0.402231
RNAseq	Whole Blood	Day 28	gene54807 (ZNF586)	-0.0261287	4.69064	-0.403704	0.687625	0.999523	-0.40208
RNAseq	Whole Blood	Day 28	gene5529 (PPP2R5E)	-0.0145343	5.4123	-0.402802	0.687647	0.999523	-0.40205
RNAseq	Whole Blood	Day 28	gene9647 (PPM1F)	0.0353571	8.07943	0.404006	0.687745	0.999523	0.401917
RNAseq	Whole Blood	Day 28	gene607 (BCL9)	-0.0300696	4.50348	-0.403343	0.687879	0.999523	-0.401735
RNAseq	Whole Blood	Day 28	gene2584 (GALK1)	0.0273527	4.65518	0.403109	0.687898	0.999523	0.401709
RNAseq	Whole Blood	Day 28	gene162239 (ZFP1)	0.0354287	2.87867	0.402686	0.688133	0.999523	0.40139
RNAseq	Whole Blood	Day 28	gene3691 (ITGB4)	-0.0976642	2.21067	-0.403268	0.688187	0.999523	-0.401317
RNAseq	Whole Blood	Day 28	gene100132815 (IPO5P1)	0.0271713	3.48915	0.402202	0.688339	0.999523	0.40111
RNAseq	Whole Blood	Day 28	gene8263 (F8A1)	0.0492534	4.22431	0.402556	0.688672	0.999523	0.400658
RNAseq	Whole Blood	Day 28	gene7403 (KDM6A)	0.0124435	6.20456	0.401469	0.68871	0.999523	0.400607
RNAseq	Whole Blood	Day 28	gene4171 (MCM2)	0.0308868	3.92712	0.401823	0.688733	0.999523	0.400575
RNAseq	Whole Blood	Day 28	gene55593 (OTUD5)	-0.0123821	7.49621	-0.401743	0.688866	0.999523	-0.400394
RNAseq	Whole Blood	Day 28	gene89910 (UBE3B)	0.0153434	6.10905	0.401535	0.688982	0.999523	0.400237
RNAseq	Whole Blood	Day 28	gene27043 (PELP1)	0.0136275	5.86448	0.401137	0.689078	0.999523	0.400107
RNAseq	Whole Blood	Day 28	gene284106 (CISD3)	-0.0310125	2.87209	-0.400853	0.689113	0.999523	-0.400059
RNAseq	Whole Blood	Day 28	gene79031 (PDCL3)	-0.019935	4.12897	-0.400709	0.689176	0.999523	-0.399974
RNAseq	Whole Blood	Day 28	gene65249 (ZSWIM4)	-0.0246872	3.80779	-0.400664	0.689473	0.999523	-0.39957
RNAseq	Whole Blood	Day 28	gene22921 (MSRB2)	-0.0403361	3.88676	-0.401126	0.689514	0.999523	-0.399515
RNAseq	Whole Blood	Day 28	gene140597 (TCEAL2)	0.17222	-1.68497	0.401262	0.689528	0.999523	0.399496
RNAseq	Whole Blood	Day 28	gene4773 (NFATC2)	0.0274239	7.10011	0.401041	0.689563	0.999523	0.399449
RNAseq	Whole Blood	Day 28	gene4061 (LY6E)	-0.075694	5.8402	-0.401222	0.68959	0.999523	-0.399411
RNAseq	Whole Blood	Day 28	gene4521 (NUDT1)	-0.0260884	3.86383	-0.400326	0.689672	0.999523	-0.3993
RNAseq	Whole Blood	Day 28	gene2313 (FLI1)	0.0100758	8.58217	0.400048	0.689713	0.999523	0.399244
RNAseq	Whole Blood	Day 28	gene126731 (CCSAP)	0.0329489	4.80848	0.401062	0.689721	0.999523	0.399234
RNAseq	Whole Blood	Day 28	gene101929959 (LOC101929959)	0.153431	-2.11055	0.400331	0.689924	0.999523	0.398958
RNAseq	Whole Blood	Day 28	gene51650 (MRPS33)	0.0271324	3.37506	0.399586	0.690036	0.999523	0.398806
RNAseq	Whole Blood	Day 28	gene6532 (SLC6A4)	0.0867272	0.80971	0.400288	0.690117	0.999523	0.398696
RNAseq	Whole Blood	Day 28	gene6640 (SNTA1)	-0.0389461	2.30667	-0.399754	0.690251	0.999523	-0.398515
RNAseq	Whole Blood	Day 28	gene81688 (C6orf62)	-0.0188238	8.16402	-0.399904	0.690291	0.999523	-0.39846
RNAseq	Whole Blood	Day 28	gene205717 (USF3)	0.0160505	6.38557	0.399297	0.69045	0.999523	0.398244
RNAseq	Whole Blood	Day 28	gene4353 (MPO)	-0.128824	3.38326	-0.40007	0.690519	0.999523	-0.398151
RNAseq	Whole Blood	Day 28	gene124637 (CYB5D1)	-0.0342356	3.21765	-0.399636	0.69052	0.999523	-0.398149
RNAseq	Whole Blood	Day 28	gene23557 (SNAPIN)	0.0192247	4.46288	0.399169	0.690663	0.999523	0.397956
RNAseq	Whole Blood	Day 28	gene6037 (RNASE3)	0.173883	1.34138	0.399937	0.690689	0.999523	0.39792
RNAseq	Whole Blood	Day 28	gene90678 (LRSAM1)	0.0171251	5.08359	0.39887	0.690737	0.999523	0.397855
RNAseq	Whole Blood	Day 28	gene2885 (GRB2)	-0.0108116	9.21425	-0.399146	0.690891	0.999523	-0.397647
RNAseq	Whole Blood	Day 28	gene39 (ACAT2)	0.0210378	4.01017	0.398386	0.691005	0.999523	0.397492
RNAseq	Whole Blood	Day 28	gene388512 (CLEC17A)	-0.0625679	3.22431	-0.399135	0.691054	0.999523	-0.397426
RNAseq	Whole Blood	Day 28	gene79887 (PLBD1)	-0.0366744	8.10752	-0.399063	0.69122	0.999523	-0.3972
RNAseq	Whole Blood	Day 28	gene2879 (GPX4)	0.0209063	7.19409	0.398978	0.691221	0.999523	0.397198
RNAseq	Whole Blood	Day 28	gene5609 (MAP2K7)	-0.0134389	6.46529	-0.398117	0.691261	0.999523	-0.397145
RNAseq	Whole Blood	Day 28	gene330 (BIRC3)	-0.0316951	6.96728	-0.398724	0.691263	0.999523	-0.397142
RNAseq	Whole Blood	Day 28	gene22950 (SLC4A1AP)	-0.0175479	5.38155	-0.398513	0.691337	0.999523	-0.397041
RNAseq	Whole Blood	Day 28	gene91179 (SCARF2)	-0.043787	1.97028	-0.397584	0.691483	0.999523	-0.396844
RNAseq	Whole Blood	Day 28	gene23395 (LARS2)	-0.0192507	4.21627	-0.397639	0.691491	0.999523	-0.396833
RNAseq	Whole Blood	Day 28	gene26235 (FBXL4)	0.0205722	3.80921	0.39741	0.691715	0.999523	0.396529
RNAseq	Whole Blood	Day 28	gene79957 (PAQR6)	0.0796234	2.87799	0.397991	0.692082	0.999523	0.396032
RNAseq	Whole Blood	Day 28	gene256356 (GK5)	-0.035928	4.76999	-0.397355	0.692177	0.999523	-0.395903
RNAseq	Whole Blood	Day 28	gene9315 (NREP)	0.0405333	3.46007	0.39774	0.692178	0.999523	0.395901
RNAseq	Whole Blood	Day 28	gene115950 (ZNF653)	-0.0271841	3.29694	-0.39654	0.692387	0.999523	-0.395618
RNAseq	Whole Blood	Day 28	gene11178 (LZTS1)	-0.123451	0.0834216	-0.397345	0.692447	0.999523	-0.395537
RNAseq	Whole Blood	Day 28	gene23383 (MAU2)	-0.010983	7.39889	-0.396579	0.692475	0.999523	-0.395499
RNAseq	Whole Blood	Day 28	gene23247 (KIAA0556)	-0.0176969	5.60747	-0.396413	0.692521	0.999523	-0.395437
RNAseq	Whole Blood	Day 28	gene7091 (TLE4)	-0.0120648	7.21668	-0.396247	0.692766	0.999523	-0.395105
RNAseq	Whole Blood	Day 28	gene51647 (CIAO2B)	0.0146547	4.9262	0.395936	0.692783	0.999523	0.395081
RNAseq	Whole Blood	Day 28	gene100506714 (NUP50-DT)	0.0507119	4.19295	0.396945	0.692803	0.999523	0.395054
RNAseq	Whole Blood	Day 28	gene6280 (S100A9)	0.0273322	11.9108	0.396268	0.692851	0.999523	0.394989
RNAseq	Whole Blood	Day 28	gene389792 (IER5L)	0.0466143	3.68063	0.396251	0.692903	0.999523	0.394918
RNAseq	Whole Blood	Day 28	gene963 (CD53)	0.0155102	9.19362	0.39613	0.692923	0.999523	0.394891
RNAseq	Whole Blood	Day 28	gene23246 (BOP1)	0.021202	4.80893	0.395647	0.693094	0.999523	0.394659
RNAseq	Whole Blood	Day 28	gene3561 (IL2RG)	-0.0165118	8.81075	-0.395813	0.693446	0.999523	-0.394183
RNAseq	Whole Blood	Day 28	gene100506658 (OCLN)	0.240024	-2.24407	0.396059	0.693479	0.999523	0.394139
RNAseq	Whole Blood	Day 28	gene50 (ACO2)	-0.0141782	6.7388	-0.395239	0.693511	0.999523	-0.394095
RNAseq	Whole Blood	Day 28	gene5552 (SRGN)	-0.0182801	9.8405	-0.395401	0.693566	0.999523	-0.39402
RNAseq	Whole Blood	Day 28	gene9670 (IPO13)	-0.0143959	4.878	-0.394828	0.693683	0.999523	-0.393862
RNAseq	Whole Blood	Day 28	gene58533 (SNX6)	-0.0192512	6.17714	-0.394964	0.693738	0.999523	-0.393787
RNAseq	Whole Blood	Day 28	gene22932 (POMZP3)	0.0881247	2.63867	0.395706	0.693894	0.999523	0.393576
RNAseq	Whole Blood	Day 28	gene31 (ACACA)	-0.0272552	3.93664	-0.393956	0.694185	0.999523	-0.393182
RNAseq	Whole Blood	Day 28	gene5720 (PSME1)	-0.0218562	8.07801	-0.393736	0.694453	0.999523	-0.392819
RNAseq	Whole Blood	Day 28	gene2720 (GLB1)	-0.0217551	6.30459	-0.394382	0.694514	0.999523	-0.392736
RNAseq	Whole Blood	Day 28	gene81533 (ITFG1)	-0.0180877	5.02377	-0.393997	0.694589	0.999523	-0.392635
RNAseq	Whole Blood	Day 28	gene83401 (ELOVL3)	0.0933674	-0.740541	0.39324	0.694673	0.999523	0.392521
RNAseq	Whole Blood	Day 28	gene3115 (HLA-DPB1)	-0.0603172	7.65708	-0.394457	0.69474	0.999523	-0.392431
RNAseq	Whole Blood	Day 28	gene5478 (PPIA)	-0.0142149	8.56331	-0.393251	0.694969	0.999523	-0.392121
RNAseq	Whole Blood	Day 28	gene9886 (RHOBTB1)	0.0686228	3.26041	0.393633	0.695214	0.999523	0.391789
RNAseq	Whole Blood	Day 28	gene6879 (TAF7)	0.0166011	7.08405	0.3933	0.69527	0.999523	0.391713
RNAseq	Whole Blood	Day 28	gene89848 (FCHSD1)	-0.0192062	6.66778	-0.392834	0.695414	0.999523	-0.391519
RNAseq	Whole Blood	Day 28	gene5463 (POU6F1)	0.0398731	4.41291	0.393272	0.695438	0.999523	0.391486
RNAseq	Whole Blood	Day 28	gene1727 (CYB5R3)	-0.0203502	7.31853	-0.392958	0.695489	0.999523	-0.391417
RNAseq	Whole Blood	Day 28	gene64207 (IRF2BPL)	-0.0260035	7.03802	-0.39246	0.69571	0.999523	-0.391118
RNAseq	Whole Blood	Day 28	gene85001 (MGC16275)	-0.0414522	2.29347	-0.392173	0.695737	0.999523	-0.391081
RNAseq	Whole Blood	Day 28	gene27334 (P2RY10)	0.0349198	5.78229	0.392763	0.695774	0.999523	0.391031
RNAseq	Whole Blood	Day 28	gene94241 (TP53INP1)	0.0193569	6.9334	0.391965	0.695787	0.999523	0.391014
RNAseq	Whole Blood	Day 28	gene6169 (RPL38)	0.0182215	8.55151	0.392163	0.6958	0.999523	0.390996
RNAseq	Whole Blood	Day 28	gene4814 (NINJ1)	-0.0224793	7.84176	-0.39222	0.695879	0.999523	-0.390889
RNAseq	Whole Blood	Day 28	gene56829 (ZC3HAV1)	0.0199319	7.77752	0.392228	0.695965	0.999523	0.390773
RNAseq	Whole Blood	Day 28	gene100506190 (LINC00963)	0.0407382	4.76897	0.392365	0.696085	0.999523	0.390611
RNAseq	Whole Blood	Day 28	gene54432 (YIPF1)	-0.0188223	4.99666	-0.391788	0.696093	0.999523	-0.390599
RNAseq	Whole Blood	Day 28	gene57419 (SLC24A3)	-0.0720915	2.35369	-0.392439	0.696105	0.999523	-0.390584
RNAseq	Whole Blood	Day 28	gene5962 (RDX)	-0.0234807	4.18865	-0.391657	0.696196	0.999523	-0.39046
RNAseq	Whole Blood	Day 28	gene23774 (BRD1)	0.0137829	6.64973	0.391659	0.696236	0.999523	0.390406
RNAseq	Whole Blood	Day 28	gene221656 (KDM1B)	0.0235614	6.00363	0.391688	0.696396	0.999523	0.39019
RNAseq	Whole Blood	Day 28	gene55893 (ZNF395)	-0.0177155	6.17155	-0.391238	0.696551	0.999523	-0.389981
RNAseq	Whole Blood	Day 28	gene27309 (ZNF330)	0.0158313	5.02625	0.390774	0.696557	0.999523	0.389972
RNAseq	Whole Blood	Day 28	gene727851 (RGPD8)	-0.118336	1.63738	-0.392324	0.696598	0.999523	-0.389917
RNAseq	Whole Blood	Day 28	gene7389 (UROD)	0.0162342	4.9243	0.39093	0.696602	0.999523	0.389911
RNAseq	Whole Blood	Day 28	gene9570 (GOSR2)	-0.0132858	5.75354	-0.390626	0.696643	0.999523	-0.389856
RNAseq	Whole Blood	Day 28	gene123283 (TARS3)	0.0195264	4.25903	0.390695	0.696734	0.999523	0.389733
RNAseq	Whole Blood	Day 28	gene1441 (CSF3R)	-0.0183602	11.8773	-0.391094	0.696757	0.999523	-0.389702
RNAseq	Whole Blood	Day 28	gene1604 (CD55)	0.0400928	7.7928	0.391485	0.696866	0.999523	0.389554
RNAseq	Whole Blood	Day 28	gene28902 (IGKV1D-13)	-0.270147	-0.358841	-0.391313	0.696921	0.999523	-0.389479
RNAseq	Whole Blood	Day 28	gene80008 (TMEM156)	-0.038828	3.77908	-0.390989	0.69702	0.999523	-0.389347
RNAseq	Whole Blood	Day 28	gene539 (ATP5PO)	-0.0181731	5.93159	-0.39026	0.697032	0.999523	-0.38933
RNAseq	Whole Blood	Day 28	gene2766 (GMPR)	0.0758574	5.80407	0.390968	0.697119	0.999523	0.389212
RNAseq	Whole Blood	Day 28	gene55250 (ELP2)	-0.0161132	5.175	-0.390024	0.697231	0.999523	-0.389062
RNAseq	Whole Blood	Day 28	gene1022 (CDK7)	-0.0221946	3.67268	-0.389405	0.697549	0.999523	-0.388631
RNAseq	Whole Blood	Day 28	gene7532 (YWHAG)	-0.0209628	6.79796	-0.389853	0.697708	0.999523	-0.388416
RNAseq	Whole Blood	Day 28	gene101928794 (MAST4-AS1)	0.108844	-0.880851	0.389365	0.697783	0.999523	0.388315
RNAseq	Whole Blood	Day 28	gene2060 (EPS15)	0.0139846	6.60183	0.389386	0.697882	0.999523	0.388182
RNAseq	Whole Blood	Day 28	gene65980 (BRD9)	-0.0159841	5.65708	-0.389284	0.697893	0.999523	-0.388166
RNAseq	Whole Blood	Day 28	gene112616 (CMTM7)	0.0230013	5.70073	0.389762	0.697899	0.999523	0.388159
RNAseq	Whole Blood	Day 28	gene5315 (PKM)	-0.0206955	9.44237	-0.389651	0.697908	0.999523	-0.388146
RNAseq	Whole Blood	Day 28	gene22900 (CARD8)	-0.0191061	7.88563	-0.389349	0.698176	0.999523	-0.387784
RNAseq	Whole Blood	Day 28	gene2316 (FLNA)	0.0226359	11.5868	0.389393	0.698193	0.999523	0.387761
RNAseq	Whole Blood	Day 28	gene201229 (LYRM9)	-0.0384149	2.74596	-0.388816	0.69836	0.999523	-0.387536
RNAseq	Whole Blood	Day 28	gene90799 (CEP95)	0.0193914	5.07024	0.388521	0.698469	0.999523	0.387388
RNAseq	Whole Blood	Day 28	gene4330 (MN1)	-0.0955754	0.151788	-0.388838	0.69852	0.999523	-0.387319
RNAseq	Whole Blood	Day 28	gene8458 (TTF2)	0.0331228	4.07717	0.388652	0.698652	0.999523	0.38714
RNAseq	Whole Blood	Day 28	gene8131 (NPRL3)	-0.067529	7.62846	-0.38885	0.698833	0.999523	-0.386897
RNAseq	Whole Blood	Day 28	gene196394 (AMN1)	0.0291654	3.06018	0.387933	0.698859	0.999523	0.386861
RNAseq	Whole Blood	Day 28	gene100130958 (SYCE1L)	-0.034076	2.2238	-0.387919	0.698869	0.999523	-0.386848
RNAseq	Whole Blood	Day 28	gene5580 (PRKCD)	-0.0151482	8.47991	-0.388259	0.698986	0.999523	-0.386689
RNAseq	Whole Blood	Day 28	gene401541 (CENPP)	-0.0701791	0.862829	-0.388157	0.699016	0.999523	-0.386649
RNAseq	Whole Blood	Day 28	gene55313 (CPPED1)	0.0281106	8.94783	0.388349	0.699099	0.999523	0.386537
RNAseq	Whole Blood	Day 28	gene58160 (NFE4)	-0.0626581	2.65433	-0.388113	0.699261	0.999523	-0.386318
RNAseq	Whole Blood	Day 28	gene3437 (IFIT3)	-0.109659	7.43802	-0.388138	0.699293	0.999523	-0.386275
RNAseq	Whole Blood	Day 28	gene84269 (CHCHD5)	-0.0237329	3.27827	-0.386868	0.699393	0.999523	-0.386141
RNAseq	Whole Blood	Day 28	gene9890 (PLPPR4)	-0.162057	-3.19427	-0.386852	0.699488	0.999523	-0.386012
RNAseq	Whole Blood	Day 28	gene3047 (HBG1)	0.232495	-0.608651	0.387654	0.699688	0.999523	0.385741
RNAseq	Whole Blood	Day 28	gene51230 (PHF20)	-0.0144282	6.78992	-0.386956	0.69977	0.999523	-0.385631
RNAseq	Whole Blood	Day 28	gene2936 (GSR)	0.023118	6.65547	0.38718	0.699789	0.999523	0.385606
RNAseq	Whole Blood	Day 28	gene706 (TSPO)	-0.0282339	7.30715	-0.386987	0.699797	0.999523	-0.385595
RNAseq	Whole Blood	Day 28	gene100529067 (SERF2-C15ORF63)	0.0239598	8.39469	0.386742	0.699909	0.999523	0.385443
RNAseq	Whole Blood	Day 28	gene4967 (OGDH)	-0.0158293	7.6705	-0.386878	0.699931	0.999523	-0.385414
RNAseq	Whole Blood	Day 28	gene219855 (SLC37A2)	-0.0436389	5.80038	-0.386886	0.700067	0.999523	-0.385231
RNAseq	Whole Blood	Day 28	gene153527 (ZMAT2)	0.0166055	7.10574	0.386334	0.700073	0.999523	0.385222
RNAseq	Whole Blood	Day 28	gene196383 (RILPL2)	-0.020478	6.81023	-0.386464	0.700234	0.999523	-0.385005
RNAseq	Whole Blood	Day 28	gene29123 (ANKRD11)	-0.0112245	8.17412	-0.385868	0.700285	0.999523	-0.384936
RNAseq	Whole Blood	Day 28	gene100506119 (LINC01503)	0.0496244	2.05928	0.386068	0.700417	0.999523	0.384757
RNAseq	Whole Blood	Day 28	gene64783 (RBM15)	0.0150434	4.84564	0.385498	0.70044	0.999523	0.384726
RNAseq	Whole Blood	Day 28	gene101929796 (NOTCH2NLR)	-0.142663	2.81122	-0.386862	0.700502	0.999523	-0.384642
RNAseq	Whole Blood	Day 28	gene5273 (SERPINB10)	0.143327	0.238695	0.38641	0.700601	0.999523	0.38451
RNAseq	Whole Blood	Day 28	gene4150 (MAZ)	0.0136139	7.76655	0.385398	0.700704	0.999523	0.38437
RNAseq	Whole Blood	Day 28	gene54753 (ZNF853)	0.032839	3.3702	0.385568	0.700765	0.999523	0.384288
RNAseq	Whole Blood	Day 28	gene284207 (METRNL)	-0.054372	4.5592	-0.385901	0.700794	0.999523	-0.384249
RNAseq	Whole Blood	Day 28	gene5365 (PLXNB3)	-0.0964875	1.18432	-0.385903	0.700803	0.999523	-0.384236
RNAseq	Whole Blood	Day 28	gene3191 (HNRNPL)	-0.0100484	7.85696	-0.385328	0.700917	0.999523	-0.384082
RNAseq	Whole Blood	Day 28	gene102724307 (CYP17A1-AS1)	-0.0889543	-1.20532	-0.384621	0.700926	0.999523	-0.384071
RNAseq	Whole Blood	Day 28	gene90324 (CCDC97)	0.00987392	6.64431	0.384559	0.70114	0.999523	0.383782
RNAseq	Whole Blood	Day 28	gene408050 (NOMO3)	-0.127267	2.79298	-0.385906	0.701231	0.999523	-0.383659
RNAseq	Whole Blood	Day 28	gene129685 (TAF8)	0.0226799	5.87102	0.384364	0.701271	0.999523	0.383605
RNAseq	Whole Blood	Day 28	gene6125 (RPL5)	0.0194843	9.57857	0.38426	0.701623	0.999523	0.383131
RNAseq	Whole Blood	Day 28	gene8558 (CDK10)	-0.0303226	5.79856	-0.384599	0.701691	0.999523	-0.383039
RNAseq	Whole Blood	Day 28	gene3460 (IFNGR2)	-0.0187452	7.30817	-0.38456	0.70178	0.999523	-0.382919
RNAseq	Whole Blood	Day 28	gene26060 (APPL1)	-0.0147188	5.58335	-0.383609	0.701938	0.999523	-0.382706
RNAseq	Whole Blood	Day 28	gene23682 (RAB38)	-0.0838262	-0.337637	-0.383606	0.701974	0.999523	-0.382657
RNAseq	Whole Blood	Day 28	gene23192 (ATG4B)	-0.0158916	6.46381	-0.383849	0.70205	0.999523	-0.382555
RNAseq	Whole Blood	Day 28	gene55174 (INTS10)	-0.0138724	5.59997	-0.383535	0.702065	0.999523	-0.382534
RNAseq	Whole Blood	Day 28	gene2999 (GZMH)	0.113789	5.98913	0.384548	0.702082	0.999523	0.382511
RNAseq	Whole Blood	Day 28	gene2591 (GALNT3)	0.0293769	4.51423	0.383993	0.702084	0.999523	0.382509
RNAseq	Whole Blood	Day 28	gene6836 (SURF4)	-0.0118129	7.26474	-0.38332	0.702499	0.999523	-0.381949
RNAseq	Whole Blood	Day 28	gene340527 (NHSL2)	0.0183075	8.05783	0.382896	0.702601	0.999523	0.381811
RNAseq	Whole Blood	Day 28	gene79183 (TTPAL)	0.0184021	4.90771	0.382965	0.702629	0.999523	0.381774
RNAseq	Whole Blood	Day 28	gene283551 (LINC01588)	0.0372957	3.38473	0.383028	0.702924	0.999523	0.381377
RNAseq	Whole Blood	Day 28	gene83888 (FGFBP2)	-0.0933532	6.37275	-0.383158	0.702961	0.999523	-0.381326
RNAseq	Whole Blood	Day 28	gene79009 (DDX50)	0.0125001	5.31404	0.381829	0.703061	0.999523	0.381191
RNAseq	Whole Blood	Day 28	gene100128569 (C19orf71)	-0.0390935	3.19034	-0.382178	0.703203	0.999523	-0.381
RNAseq	Whole Blood	Day 28	gene55314 (TMEM144)	0.0667588	2.3145	0.382667	0.703234	0.999523	0.380959
RNAseq	Whole Blood	Day 28	gene8864 (PER2)	-0.0189593	4.54737	-0.381831	0.703237	0.999523	-0.380954
RNAseq	Whole Blood	Day 28	gene4646 (MYO6)	-0.0818986	2.28654	-0.382661	0.703281	0.999523	-0.380895
RNAseq	Whole Blood	Day 28	gene10223 (GPA33)	0.0367412	3.72935	0.382151	0.703382	0.999523	0.380759
RNAseq	Whole Blood	Day 28	gene399909 (PCNX3)	0.0115799	7.19105	0.381701	0.703437	0.999523	0.380684
RNAseq	Whole Blood	Day 28	gene9601 (PDIA4)	-0.0205691	6.63536	-0.3814	0.70351	0.999523	-0.380587
RNAseq	Whole Blood	Day 28	gene90637 (ZFAND2A)	0.0356222	3.21637	0.381513	0.703824	0.999523	0.380163
RNAseq	Whole Blood	Day 28	gene203062 (TSNARE1)	0.0337014	4.31594	0.381713	0.703868	0.999523	0.380104
RNAseq	Whole Blood	Day 28	gene10221 (TRIB1)	-0.0225808	5.46893	-0.381105	0.703873	0.999523	-0.380098
RNAseq	Whole Blood	Day 28	gene654433 (PAX8-AS1)	-0.24785	3.57187	-0.382225	0.70393	0.999523	-0.380021
RNAseq	Whole Blood	Day 28	gene51547 (SIRT7)	-0.0153058	6.50891	-0.381183	0.703949	0.999523	-0.379995
RNAseq	Whole Blood	Day 28	gene9846 (GAB2)	0.0134031	7.9785	0.381029	0.703959	0.999523	0.379982
RNAseq	Whole Blood	Day 28	gene54951 (COMMD8)	-0.0243143	3.47607	-0.380569	0.704023	0.999523	-0.379896
RNAseq	Whole Blood	Day 28	gene28467 (IGHV1-24)	-0.138904	-0.334483	-0.380663	0.704064	0.999523	-0.37984
RNAseq	Whole Blood	Day 28	gene55215 (FANCI)	0.0278461	3.18161	0.380629	0.704182	0.999523	0.379681
RNAseq	Whole Blood	Day 28	gene1892 (ECHS1)	-0.0198253	5.06071	-0.380812	0.704195	0.999523	-0.379664
RNAseq	Whole Blood	Day 28	gene101928377 (LOC101928377)	-0.0846945	-0.820608	-0.380145	0.704238	0.999523	-0.379605
RNAseq	Whole Blood	Day 28	gene11336 (EXOC3)	0.0182636	6.84559	0.381391	0.704241	0.999523	0.379602
RNAseq	Whole Blood	Day 28	gene80273 (GRPEL1)	0.0160648	4.49936	0.380151	0.704481	0.999523	0.379279
RNAseq	Whole Blood	Day 28	gene5032 (P2RY11)	-0.0292578	4.34938	-0.380542	0.704529	0.999523	-0.379213
RNAseq	Whole Blood	Day 28	gene55647 (RAB20)	-0.0484497	3.73398	-0.380312	0.704601	0.999523	-0.379117
RNAseq	Whole Blood	Day 28	gene6521 (SLC4A1)	0.106542	9.04255	0.380912	0.704637	0.999523	0.379068
RNAseq	Whole Blood	Day 28	gene79660 (PPP1R3B)	0.025991	6.98004	0.380458	0.704653	0.999523	0.379047
RNAseq	Whole Blood	Day 28	gene1997 (ELF1)	0.0135883	7.68813	0.379405	0.705033	0.999523	0.378535
RNAseq	Whole Blood	Day 28	gene9712 (USP6NL)	-0.0298857	3.90443	-0.37981	0.705128	0.999523	-0.378407
RNAseq	Whole Blood	Day 28	gene100133331 (LOC100133331)	-0.0663719	4.18822	-0.379945	0.705159	0.999523	-0.378366
RNAseq	Whole Blood	Day 28	gene57835 (SLC4A5)	0.03413	3.15677	0.379471	0.705245	0.999523	0.378249
RNAseq	Whole Blood	Day 28	gene3014 (H2AX)	-0.0287862	4.30976	-0.37926	0.705281	0.999523	-0.378201
RNAseq	Whole Blood	Day 28	gene64342 (HS1BP3)	0.0178384	5.29203	0.379575	0.705328	0.999523	0.378138
RNAseq	Whole Blood	Day 28	gene6103 (RPGR)	0.0238592	4.58683	0.379195	0.705341	0.999523	0.378121
RNAseq	Whole Blood	Day 28	gene800 (CALD1)	-0.0851464	2.08554	-0.380012	0.705353	0.999523	-0.378105
RNAseq	Whole Blood	Day 28	gene100132288 (TEKT4P2)	-0.175927	1.06148	-0.380087	0.705498	0.999523	-0.377909
RNAseq	Whole Blood	Day 28	gene5569 (PKIA)	0.0376219	3.17712	0.379076	0.705673	0.999523	0.377674
RNAseq	Whole Blood	Day 28	gene1803 (DPP4)	0.0377309	5.30009	0.379171	0.705906	0.999523	0.377361
RNAseq	Whole Blood	Day 28	gene134359 (POC5)	0.0240378	3.52888	0.37815	0.706096	0.999523	0.377104
RNAseq	Whole Blood	Day 28	gene10933 (MORF4L1)	-0.00964663	7.61825	-0.377955	0.706119	0.999523	-0.377073
RNAseq	Whole Blood	Day 28	gene23468 (CBX5)	0.0137727	6.35001	0.377972	0.706167	0.999523	0.377009
RNAseq	Whole Blood	Day 28	gene9466 (IL27RA)	0.0163158	6.81998	0.37819	0.706191	0.999523	0.376977
RNAseq	Whole Blood	Day 28	gene9184 (BUB3)	0.0132446	5.98594	0.377764	0.706301	0.999523	0.376829
RNAseq	Whole Blood	Day 28	gene23313 (KIAA0930)	-0.0309122	7.72805	-0.378471	0.706344	0.999523	-0.37677
RNAseq	Whole Blood	Day 28	gene127550 (A3GALT2)	-0.12281	-1.16076	-0.377467	0.706698	0.999523	-0.376294
RNAseq	Whole Blood	Day 28	gene9755 (TBKBP1)	0.0497788	5.48742	0.378168	0.706727	0.999523	0.376256
RNAseq	Whole Blood	Day 28	gene80821 (DDHD1)	0.0193876	5.4797	0.377207	0.706829	0.999523	0.376118
RNAseq	Whole Blood	Day 28	gene28874 (IGKV3D-20)	-0.107902	1.10006	-0.37689	0.706835	0.999523	-0.37611
RNAseq	Whole Blood	Day 28	gene104326191 (NA)	-0.0604384	0.203659	-0.376827	0.706903	0.999523	-0.376018
RNAseq	Whole Blood	Day 28	gene5366 (PMAIP1)	-0.0333302	3.25748	-0.376585	0.707164	0.999523	-0.375668
RNAseq	Whole Blood	Day 28	gene7086 (TKT)	0.0245183	9.84522	0.377337	0.707278	0.999523	0.375515
RNAseq	Whole Blood	Day 28	gene115330 (GPR146)	0.0770258	4.66292	0.377228	0.707321	0.999523	0.375457
RNAseq	Whole Blood	Day 28	gene84206 (MEX3B)	0.0567172	0.477756	0.376511	0.707324	0.999523	0.375452
RNAseq	Whole Blood	Day 28	gene2208 (FCER2)	-0.0718726	5.27009	-0.377414	0.707344	0.999523	-0.375425
RNAseq	Whole Blood	Day 28	gene8754 (ADAM9)	-0.0302785	4.26643	-0.376595	0.707378	0.999523	-0.37538
RNAseq	Whole Blood	Day 28	gene102724316 (SVIL-AS1)	0.0287443	3.36414	0.376597	0.707445	0.999523	0.37529
RNAseq	Whole Blood	Day 28	gene101927015 (LINC01506)	-0.0473772	3.44136	-0.376819	0.707454	0.999523	-0.375278
RNAseq	Whole Blood	Day 28	gene387104 (SOGA3)	-0.0619773	1.56063	-0.376677	0.707466	0.999523	-0.375261
RNAseq	Whole Blood	Day 28	gene57506 (MAVS)	-0.014428	7.77567	-0.375915	0.707953	0.999523	-0.374607
RNAseq	Whole Blood	Day 28	gene23369 (PUM2)	0.00882796	7.68851	0.375351	0.708063	0.999523	0.374459
RNAseq	Whole Blood	Day 28	gene101928143 (LOC101928143)	-0.029904	4.43527	-0.375645	0.708137	0.999523	-0.374359
RNAseq	Whole Blood	Day 28	gene8100 (IFT88)	0.0396076	3.11862	0.375726	0.708263	0.999523	0.37419
RNAseq	Whole Blood	Day 28	gene10999 (SLC27A4)	0.0198368	4.4193	0.374999	0.708314	0.999523	0.374121
RNAseq	Whole Blood	Day 28	gene8703 (B4GALT3)	0.0157934	5.94638	0.375281	0.708346	0.999523	0.374079
RNAseq	Whole Blood	Day 28	gene830 (CAPZA2)	-0.0162361	6.73367	-0.374969	0.708431	0.999523	-0.373964
RNAseq	Whole Blood	Day 28	gene54550 (NECAB2)	-0.0738449	3.13543	-0.375524	0.70855	0.999523	-0.373804
RNAseq	Whole Blood	Day 28	gene10061 (ABCF2)	0.0144492	5.66028	0.374521	0.70868	0.999523	0.373629
RNAseq	Whole Blood	Day 28	gene5725 (PTBP1)	-0.00938388	8.08032	-0.374229	0.708903	0.999523	-0.37333
RNAseq	Whole Blood	Day 28	gene382 (ARF6)	-0.0132164	7.75782	-0.374086	0.70899	0.999523	-0.373213
RNAseq	Whole Blood	Day 28	gene728084 (LINC02458)	-0.095393	0.958226	-0.374893	0.709042	0.999523	-0.373142
RNAseq	Whole Blood	Day 28	gene6385 (SDC4)	-0.0555031	1.40612	-0.374224	0.709047	0.999523	-0.373137
RNAseq	Whole Blood	Day 28	gene100874362 (HOXB-AS1)	-0.0597687	1.85285	-0.374549	0.709096	0.999523	-0.37307
RNAseq	Whole Blood	Day 28	gene6416 (MAP2K4)	-0.0130455	6.00626	-0.373854	0.709159	0.999523	-0.372985
RNAseq	Whole Blood	Day 28	gene388796 (SNHG17)	-0.0530461	3.42464	-0.374739	0.709179	0.999523	-0.372959
RNAseq	Whole Blood	Day 28	gene131870 (NUDT16)	-0.0293986	6.59875	-0.374105	0.709244	0.999523	-0.372872
RNAseq	Whole Blood	Day 28	gene440926 (H3P6)	0.0494638	6.67117	0.374279	0.709477	0.999523	0.372559
RNAseq	Whole Blood	Day 28	gene53349 (ZFYVE1)	0.0117631	5.35236	0.373171	0.709633	0.999523	0.372349
RNAseq	Whole Blood	Day 28	gene84617 (TUBB6)	-0.0757809	3.1349	-0.374086	0.709764	0.999523	-0.372173
RNAseq	Whole Blood	Day 28	gene126789 (PUSL1)	-0.0224757	3.35102	-0.373072	0.70978	0.999523	-0.372152
RNAseq	Whole Blood	Day 28	gene11231 (SEC63)	-0.0141056	6.25339	-0.373036	0.709962	0.999523	-0.371908
RNAseq	Whole Blood	Day 28	gene115704 (EVI5L)	-0.0176899	4.52543	-0.372937	0.709962	0.999523	-0.371907
RNAseq	Whole Blood	Day 28	gene80119 (PIF1)	-0.082682	0.253805	-0.372773	0.710173	0.999523	-0.371624
RNAseq	Whole Blood	Day 28	gene831 (CAST)	0.0281645	8.11397	0.373343	0.710259	0.999523	0.371508
RNAseq	Whole Blood	Day 28	gene100505746 (ITGB2-AS1)	-0.0556064	6.64365	-0.373308	0.710348	0.999523	-0.371389
RNAseq	Whole Blood	Day 28	gene63917 (GALNT11)	-0.01712	5.03603	-0.372337	0.710514	0.999523	-0.371165
RNAseq	Whole Blood	Day 28	gene23416 (KCNH3)	-0.0500465	3.49586	-0.372571	0.710667	0.999523	-0.370961
RNAseq	Whole Blood	Day 28	gene79703 (C11orf80)	-0.0297935	2.98633	-0.371648	0.71083	0.999523	-0.370741
RNAseq	Whole Blood	Day 28	gene81619 (TSPAN14)	-0.0137742	8.26731	-0.371855	0.710917	0.999523	-0.370624
RNAseq	Whole Blood	Day 28	gene818 (CAMK2G)	-0.0156486	7.49679	-0.371678	0.710923	0.999523	-0.370616
RNAseq	Whole Blood	Day 28	gene1312 (COMT)	0.0271954	5.83086	0.371992	0.711007	0.999523	0.370504
RNAseq	Whole Blood	Day 28	gene349114 (LINC00265)	0.0288057	3.88655	0.371605	0.711137	0.999523	0.37033
RNAseq	Whole Blood	Day 28	gene1182 (CLCN3)	0.0162353	5.71032	0.371521	0.711155	0.999523	0.370305
RNAseq	Whole Blood	Day 28	gene285386 (TPRG1)	0.074629	1.34135	0.371837	0.711165	0.999523	0.370291
RNAseq	Whole Blood	Day 28	gene653677 (SEC1P)	-0.130926	-1.48147	-0.371763	0.711202	0.999523	-0.370242
RNAseq	Whole Blood	Day 28	gene26088 (GGA1)	-0.0150849	6.15538	-0.371037	0.711561	0.999523	-0.36976
RNAseq	Whole Blood	Day 28	gene5052 (PRDX1)	0.0195026	6.21259	0.370512	0.71172	0.999523	0.369547
RNAseq	Whole Blood	Day 28	gene285704 (RGMB)	-0.0470306	3.13947	-0.370974	0.711799	0.999523	-0.369441
RNAseq	Whole Blood	Day 28	gene9110 (MTMR4)	0.015688	6.24031	0.370415	0.711867	0.999523	0.369349
RNAseq	Whole Blood	Day 28	gene3627 (CXCL10)	-0.116839	0.75846	-0.370165	0.71193	0.999523	-0.369265
RNAseq	Whole Blood	Day 28	gene9377 (COX5A)	-0.0169825	5.61764	-0.369932	0.712101	0.999523	-0.369036
RNAseq	Whole Blood	Day 28	gene8021 (NUP214)	-0.00919228	7.62233	-0.370009	0.712129	0.999523	-0.368998
RNAseq	Whole Blood	Day 28	gene197257 (LDHD)	-0.08508	1.01256	-0.370465	0.712218	0.999523	-0.368878
RNAseq	Whole Blood	Day 28	gene80011 (PSME3IP1)	-0.0160951	7.02691	-0.370288	0.712242	0.999523	-0.368847
RNAseq	Whole Blood	Day 28	gene124491 (TMEM170A)	0.0148437	5.33705	0.369445	0.712396	0.999523	0.36864
RNAseq	Whole Blood	Day 28	gene9139 (CBFA2T2)	0.0132717	5.56918	0.369344	0.712455	0.999523	0.368561
RNAseq	Whole Blood	Day 28	gene6780 (STAU1)	0.00883891	6.81795	0.369019	0.712709	0.999523	0.36822
RNAseq	Whole Blood	Day 28	gene3904 (LAIR2)	0.122495	0.84123	0.369846	0.712776	0.999523	0.36813
RNAseq	Whole Blood	Day 28	gene145482 (PTGR2)	-0.055042	1.60277	-0.369493	0.712786	0.999523	-0.368117
RNAseq	Whole Blood	Day 28	gene25802 (LMOD1)	0.190205	-1.06623	0.369583	0.712858	0.999523	0.36802
RNAseq	Whole Blood	Day 28	gene692205 (SNORD89)	-0.0379949	3.22889	-0.368945	0.713017	0.999523	-0.367807
RNAseq	Whole Blood	Day 28	gene60681 (FKBP10)	-0.098575	-1.22456	-0.368652	0.713041	0.999523	-0.367775
RNAseq	Whole Blood	Day 28	gene164118 (TTC24)	-0.0634385	2.97587	-0.369449	0.713175	0.999523	-0.367595
RNAseq	Whole Blood	Day 28	gene8520 (HAT1)	0.0217944	4.88422	0.368361	0.713225	0.999523	0.367529
RNAseq	Whole Blood	Day 28	gene7757 (ZNF208)	-0.0773232	1.24467	-0.368954	0.713298	0.999523	-0.36743
RNAseq	Whole Blood	Day 28	gene23384 (SPECC1L)	0.0143945	6.17856	0.36857	0.713418	0.999523	0.367269
RNAseq	Whole Blood	Day 28	gene4675 (NAP1L3)	-0.052674	1.46188	-0.368135	0.713745	0.999523	-0.366831
RNAseq	Whole Blood	Day 28	gene1639 (DCTN1)	0.00884866	7.5523	0.367973	0.713775	0.999523	0.366791
RNAseq	Whole Blood	Day 28	gene10526 (IPO8)	-0.0125782	6.02152	-0.368001	0.713783	0.999523	-0.36678
RNAseq	Whole Blood	Day 28	gene84329 (HVCN1)	-0.0268568	6.90529	-0.368422	0.713807	0.999523	-0.366748
RNAseq	Whole Blood	Day 28	gene6431 (SRSF6)	-0.0142631	7.05295	-0.367598	0.713834	0.999523	-0.366711
RNAseq	Whole Blood	Day 28	gene50853 (VILL)	-0.0180833	4.91669	-0.367557	0.713934	0.999523	-0.366577
RNAseq	Whole Blood	Day 28	gene54058 (C21orf58)	-0.0280085	2.61243	-0.367111	0.714056	0.999523	-0.366415
RNAseq	Whole Blood	Day 28	gene57190 (SELENON)	0.022812	6.41007	0.36783	0.714102	0.999523	0.366353
RNAseq	Whole Blood	Day 28	gene54436 (SH3TC1)	-0.0362392	6.17673	-0.367759	0.71416	0.999523	-0.366274
RNAseq	Whole Blood	Day 28	gene11098 (PRSS23)	-0.0886728	4.1179	-0.367937	0.714221	0.999523	-0.366193
RNAseq	Whole Blood	Day 28	gene493856 (CISD2)	0.0311418	3.58426	0.367278	0.714243	0.999523	0.366164
RNAseq	Whole Blood	Day 28	gene352961 (HCG26)	0.297825	-0.913951	0.36802	0.714295	0.999523	0.366094
RNAseq	Whole Blood	Day 28	gene100132832 (PMS2P9)	-0.0539022	1.43753	-0.366901	0.714597	0.999523	-0.365689
RNAseq	Whole Blood	Day 28	gene342931 (RFPL4A)	-0.252002	-3.16593	-0.366882	0.714987	0.999523	-0.365167
RNAseq	Whole Blood	Day 28	gene3382 (ICA1)	0.0357332	1.76648	0.365593	0.715271	0.999523	0.364787
RNAseq	Whole Blood	Day 28	gene4697 (NDUFA4)	0.0187192	5.04133	0.365446	0.715308	0.999523	0.364737
RNAseq	Whole Blood	Day 28	gene1351 (COX8A)	-0.01589	5.75795	-0.36559	0.715334	0.999523	-0.364702
RNAseq	Whole Blood	Day 28	gene113451 (AZIN2)	0.0429556	1.59351	0.365704	0.715363	0.999523	0.364664
RNAseq	Whole Blood	Day 28	gene1112 (FOXN3)	-0.0118794	7.69927	-0.365742	0.715422	0.999523	-0.364584
RNAseq	Whole Blood	Day 28	gene170691 (ADAMTS17)	-0.0480278	1.28251	-0.365432	0.715627	0.999523	-0.36431
RNAseq	Whole Blood	Day 28	gene649446 (DLGAP1-AS1)	-0.0365879	2.94953	-0.365597	0.715677	0.999523	-0.364243
RNAseq	Whole Blood	Day 28	gene54093 (SETD4)	0.0191276	3.87946	0.364534	0.715933	0.999523	0.3639
RNAseq	Whole Blood	Day 28	gene11075 (STMN2)	-0.133828	-4.23554	-0.365058	0.716003	0.999523	-0.363805
RNAseq	Whole Blood	Day 28	gene2352 (FOLR3)	-0.157983	4.4148	-0.365757	0.716051	0.999523	-0.363741
RNAseq	Whole Blood	Day 28	gene7204 (TRIO)	-0.0289703	5.88894	-0.365145	0.716114	0.999523	-0.363657
RNAseq	Whole Blood	Day 28	gene3836 (KPNA1)	-0.0117777	6.42992	-0.36453	0.716196	0.999523	-0.363548
RNAseq	Whole Blood	Day 28	gene2054 (STX2)	0.0393374	4.2438	0.365215	0.716209	0.999523	0.36353
RNAseq	Whole Blood	Day 28	gene113026 (PLCD3)	0.0425809	1.59123	0.36438	0.716267	0.999523	0.363453
RNAseq	Whole Blood	Day 28	gene100507436 (MICA)	0.102897	2.19301	0.365193	0.716418	0.999523	0.363251
RNAseq	Whole Blood	Day 28	gene1397 (CRIP2)	-0.0721485	3.70609	-0.364949	0.716502	0.999523	-0.363138
RNAseq	Whole Blood	Day 28	gene5074 (PAWR)	-0.0470446	2.059	-0.364382	0.716529	0.999523	-0.363101
RNAseq	Whole Blood	Day 28	gene65985 (AACS)	-0.0238377	3.91296	-0.364137	0.716613	0.999523	-0.362989
RNAseq	Whole Blood	Day 28	gene55967 (NDUFA12)	-0.0219349	4.90003	-0.364069	0.716671	0.999523	-0.362911
RNAseq	Whole Blood	Day 28	gene642852 (LINC00205)	0.0289245	4.15519	0.364211	0.716694	0.999523	0.362881
RNAseq	Whole Blood	Day 28	gene5334 (PLCL1)	-0.050003	3.70273	-0.364467	0.716763	0.999523	-0.362789
RNAseq	Whole Blood	Day 28	gene80005 (DOCK5)	0.0198473	8.54434	0.363981	0.716772	0.999523	0.362776
RNAseq	Whole Blood	Day 28	gene11332 (ACOT7)	0.038133	2.78649	0.363817	0.716777	0.999523	0.362769
RNAseq	Whole Blood	Day 28	gene25780 (RASGRP3)	-0.0403386	3.59929	-0.364232	0.71679	0.999523	-0.362752
RNAseq	Whole Blood	Day 28	gene92979 (MARCHF9)	-0.0238525	4.98106	-0.36397	0.716793	0.999523	-0.362748
RNAseq	Whole Blood	Day 28	gene203228 (C9orf72)	0.0302323	5.48501	0.3642	0.716827	0.999523	0.362703
RNAseq	Whole Blood	Day 28	gene10900 (RUNDC3A)	0.0976708	5.40361	0.364465	0.716831	0.999523	0.362698
RNAseq	Whole Blood	Day 28	gene7320 (UBE2B)	0.0247453	6.44414	0.363389	0.716985	0.999523	0.362492
RNAseq	Whole Blood	Day 28	gene57537 (SORCS2)	-0.078664	0.113974	-0.363399	0.717065	0.999523	-0.362384
RNAseq	Whole Blood	Day 28	gene29957 (SLC25A24)	0.0299414	4.67483	0.363816	0.717109	0.999523	0.362325
RNAseq	Whole Blood	Day 28	gene79730 (NSUN7)	-0.0517922	2.89782	-0.363832	0.717141	0.999523	-0.362283
RNAseq	Whole Blood	Day 28	gene9842 (PLEKHM1)	0.0121636	5.34084	0.362826	0.717218	0.999523	0.362179
RNAseq	Whole Blood	Day 28	gene23499 (MACF1)	0.0211541	9.03244	0.363357	0.717256	0.999523	0.362128
RNAseq	Whole Blood	Day 28	gene4799 (NFX1)	0.0121955	6.10148	0.362707	0.717441	0.999523	0.36188
RNAseq	Whole Blood	Day 28	gene51447 (IP6K2)	0.0146923	5.96019	0.36293	0.717513	0.999523	0.361784
RNAseq	Whole Blood	Day 28	gene2990 (GUSB)	-0.0177886	6.12812	-0.362763	0.717738	0.999523	-0.361483
RNAseq	Whole Blood	Day 28	gene2353 (FOS)	-0.0363528	6.92668	-0.362583	0.717888	0.999523	-0.361283
RNAseq	Whole Blood	Day 28	gene28582 (TRBV11-1)	0.122109	-2.22622	0.362118	0.717902	0.999523	0.361265
RNAseq	Whole Blood	Day 28	gene6518 (SLC2A5)	-0.0754035	1.5145	-0.362397	0.718027	0.999523	-0.361097
RNAseq	Whole Blood	Day 28	gene317781 (DDX51)	-0.0163092	5.15945	-0.361901	0.718076	0.999523	-0.361032
RNAseq	Whole Blood	Day 28	gene51384 (WNT16)	-0.135806	-0.4474	-0.362603	0.718099	0.999523	-0.361001
RNAseq	Whole Blood	Day 28	gene2395 (FXN)	0.0218022	3.60467	0.361938	0.718134	0.999523	0.360954
RNAseq	Whole Blood	Day 28	gene101929005 (NA)	-0.0542029	0.809299	-0.361861	0.718147	0.999523	-0.360937
RNAseq	Whole Blood	Day 28	gene100423037 (MIR3176)	-0.066096	0.161188	-0.361607	0.718213	0.999523	-0.360848
RNAseq	Whole Blood	Day 28	gene27151 (CPAMD8)	-0.0707466	3.51614	-0.362455	0.718375	0.999523	-0.360632
RNAseq	Whole Blood	Day 28	gene5300 (PIN1)	0.0154307	5.35691	0.361441	0.718453	0.999523	0.360528
RNAseq	Whole Blood	Day 28	gene80312 (TET1)	0.0372975	1.38704	0.361161	0.718532	0.999523	0.360422
RNAseq	Whole Blood	Day 28	gene100506866 (TTN-AS1)	-0.0334549	3.9906	-0.361767	0.718615	0.999523	-0.36031
RNAseq	Whole Blood	Day 28	gene8482 (SEMA7A)	-0.0444747	4.25143	-0.361689	0.718773	0.999523	-0.3601
RNAseq	Whole Blood	Day 28	gene54502 (RBM47)	0.0182484	7.29209	0.361385	0.718787	0.999523	0.360081
RNAseq	Whole Blood	Day 28	gene578 (BAK1)	0.0288118	5.44936	0.361368	0.718896	0.999523	0.359935
RNAseq	Whole Blood	Day 28	gene57414 (RHBDD2)	-0.0135271	5.74263	-0.360757	0.718904	0.999523	-0.359924
RNAseq	Whole Blood	Day 28	gene153830 (RNF145)	-0.012974	6.93771	-0.360955	0.718964	0.999523	-0.359843
RNAseq	Whole Blood	Day 28	gene10203 (CALCRL)	-0.0668856	0.355353	-0.3606	0.71911	0.999523	-0.359649
RNAseq	Whole Blood	Day 28	gene30968 (STOML2)	0.0160538	5.12273	0.360554	0.719154	0.999523	0.35959
RNAseq	Whole Blood	Day 28	gene54986 (ULK4)	0.0454393	2.78157	0.360827	0.719323	0.999523	0.359363
RNAseq	Whole Blood	Day 28	gene55636 (CHD7)	0.0169069	6.48088	0.360225	0.719383	0.999523	0.359283
RNAseq	Whole Blood	Day 28	gene100861437 (NA)	-0.0515	2.52889	-0.36022	0.719624	0.999523	-0.358961
RNAseq	Whole Blood	Day 28	gene2633 (GBP1)	-0.0764836	7.26544	-0.359963	0.719756	0.999523	-0.358785
RNAseq	Whole Blood	Day 28	gene9628 (RGS6)	0.0542499	2.97095	0.360089	0.719927	0.999523	0.358557
RNAseq	Whole Blood	Day 28	gene10153 (CEBPZ)	0.0201976	5.62694	0.3598	0.719951	0.999523	0.358524
RNAseq	Whole Blood	Day 28	gene51690 (LSM7)	-0.0195965	5.02713	-0.359676	0.719983	0.999523	-0.358482
RNAseq	Whole Blood	Day 28	gene23215 (PRRC2C)	0.0128838	9.17145	0.359082	0.720121	0.999523	0.358298
RNAseq	Whole Blood	Day 28	gene374470 (C12orf42)	0.0468939	1.25796	0.359073	0.720292	0.999523	0.358068
RNAseq	Whole Blood	Day 28	gene22876 (INPP5F)	0.0202101	3.84456	0.358907	0.720362	0.999523	0.357975
RNAseq	Whole Blood	Day 28	gene54982 (CLN6)	-0.0530671	5.01106	-0.359769	0.720412	0.999523	-0.357908
RNAseq	Whole Blood	Day 28	gene114659 (LRRC37B)	-0.0148633	4.60333	-0.358503	0.720433	0.999523	-0.35788
RNAseq	Whole Blood	Day 28	gene81846 (SBF2)	-0.0196439	5.81639	-0.358743	0.720529	0.999523	-0.357752
RNAseq	Whole Blood	Day 28	gene2059 (EPS8)	-0.0749491	1.77265	-0.359012	0.720584	0.999523	-0.357679
RNAseq	Whole Blood	Day 28	gene439996 (IFIT1B)	0.078094	3.95944	0.359003	0.720805	0.999523	0.357384
RNAseq	Whole Blood	Day 28	gene85302 (FBF1)	0.0222491	3.90946	0.358148	0.720893	0.999523	0.357265
RNAseq	Whole Blood	Day 28	gene11259 (FILIP1L)	-0.0568485	0.442387	-0.357872	0.721039	0.999523	-0.35707
RNAseq	Whole Blood	Day 28	gene837 (CASP4)	-0.0201592	7.98472	-0.358218	0.721197	0.999523	-0.35686
RNAseq	Whole Blood	Day 28	gene28426 (IGHV3-43)	-0.152879	0.0350277	-0.357779	0.721288	0.999523	-0.356738
RNAseq	Whole Blood	Day 28	gene100506476 (LOC100506476)	-0.0924455	0.477739	-0.358058	0.721374	0.999523	-0.356623
RNAseq	Whole Blood	Day 28	gene9744 (ACAP1)	-0.0185612	8.25673	-0.357938	0.721449	0.999523	-0.356522
RNAseq	Whole Blood	Day 28	gene79969 (ATAT1)	0.0281831	1.98938	0.356852	0.72157	0.999523	0.356361
RNAseq	Whole Blood	Day 28	gene153579 (BTNL9)	-0.172456	0.13524	-0.3582	0.721604	0.999523	-0.356316
RNAseq	Whole Blood	Day 28	gene5166 (PDK4)	-0.0939063	4.73269	-0.357523	0.721624	0.999523	-0.356289
RNAseq	Whole Blood	Day 28	gene55501 (CHST12)	-0.0337769	5.06104	-0.357612	0.721687	0.999523	-0.356206
RNAseq	Whole Blood	Day 28	gene4926 (NUMA1)	-0.0145768	8.88872	-0.357124	0.721992	0.999523	-0.355798
RNAseq	Whole Blood	Day 28	gene8509 (NDST2)	0.0140077	6.48404	0.356616	0.72203	0.999523	0.355747
RNAseq	Whole Blood	Day 28	gene92610 (TIFA)	0.033875	4.17385	0.356831	0.722067	0.999523	0.355697
RNAseq	Whole Blood	Day 28	gene2323 (FLT3LG)	0.0227371	6.39464	0.357063	0.722097	0.999523	0.355658
RNAseq	Whole Blood	Day 28	gene10043 (TOM1)	0.0225426	6.65966	0.357207	0.722167	0.999523	0.355564
RNAseq	Whole Blood	Day 28	gene79885 (HDAC11)	0.0285079	2.78592	0.35627	0.722246	0.999523	0.355459
RNAseq	Whole Blood	Day 28	gene64778 (FNDC3B)	0.0223657	6.52665	0.35643	0.722391	0.999523	0.355265
RNAseq	Whole Blood	Day 28	gene90784 (NA)	0.048241	3.49284	0.357026	0.722409	0.999523	0.355242
RNAseq	Whole Blood	Day 28	gene199746 (U2AF1L4)	-0.0375717	4.76979	-0.356788	0.722493	0.999523	-0.355129
RNAseq	Whole Blood	Day 28	gene51201 (ZDHHC2)	0.0348601	5.02088	0.35628	0.722807	0.999523	0.35471
RNAseq	Whole Blood	Day 28	gene26017 (FAM32A)	-0.0105415	6.7824	-0.355681	0.72282	0.999523	-0.354693
RNAseq	Whole Blood	Day 28	gene100131564 (CCDC18-AS1)	0.0368028	4.89101	0.356151	0.72283	0.999523	0.354679
RNAseq	Whole Blood	Day 28	gene285958 (SNHG15)	0.0214328	3.31393	0.355141	0.722929	0.999523	0.354547
RNAseq	Whole Blood	Day 28	gene6687 (SPG7)	-0.0139771	6.61332	-0.355312	0.723042	0.999523	-0.354396
RNAseq	Whole Blood	Day 28	gene28907 (IGKV5-2)	-0.107683	-0.706786	-0.355076	0.723092	0.999523	-0.354329
RNAseq	Whole Blood	Day 28	gene2932 (GSK3B)	-0.0115879	6.78818	-0.355214	0.723171	0.999523	-0.354225
RNAseq	Whole Blood	Day 28	gene29956 (CERS2)	0.0126971	7.37845	0.355378	0.723342	0.999523	0.353996
RNAseq	Whole Blood	Day 28	gene83752 (LONP2)	-0.0143959	5.85425	-0.354775	0.72341	0.999523	-0.353905
RNAseq	Whole Blood	Day 28	gene340533 (NEXMIF)	-0.0773073	-0.13478	-0.3549	0.723481	0.999523	-0.353811
RNAseq	Whole Blood	Day 28	gene832 (CAPZB)	-0.0106068	8.89626	-0.354895	0.723538	0.999523	-0.353735
RNAseq	Whole Blood	Day 28	gene440456 (PLEKHM1P1)	-0.019486	5.8568	-0.354583	0.723632	0.999523	-0.353609
RNAseq	Whole Blood	Day 28	gene84440 (RAB11FIP4)	-0.0208779	7.3137	-0.355076	0.723757	0.999523	-0.353442
RNAseq	Whole Blood	Day 28	gene55421 (NCBP3)	-0.0123698	6.22323	-0.354385	0.723854	0.999523	-0.353313
RNAseq	Whole Blood	Day 28	gene81876 (RAB1B)	-0.00985338	8.24219	-0.354159	0.723923	0.999523	-0.35322
RNAseq	Whole Blood	Day 28	gene64105 (CENPK)	0.126238	2.15413	0.355055	0.723958	0.999523	0.353174
RNAseq	Whole Blood	Day 28	gene10908 (PNPLA6)	-0.018327	7.60057	-0.354305	0.724083	0.999523	-0.353007
RNAseq	Whole Blood	Day 28	gene5860 (QDPR)	-0.0315467	3.45468	-0.354259	0.72418	0.999523	-0.352878
RNAseq	Whole Blood	Day 28	gene375341 (C3orf62)	0.0189771	5.43857	0.353944	0.724206	0.999523	0.352844
RNAseq	Whole Blood	Day 28	gene5144 (PDE4D)	-0.0401297	4.41325	-0.354007	0.724234	0.999523	-0.352806
RNAseq	Whole Blood	Day 28	gene79986 (ZNF702P)	0.110705	1.04646	0.354444	0.724345	0.999523	0.352658
RNAseq	Whole Blood	Day 28	gene3759 (KCNJ2)	-0.0380292	6.30091	-0.35369	0.724515	0.999523	-0.352431
RNAseq	Whole Blood	Day 28	gene28920 (IGKV2-29)	-0.149788	0.308107	-0.353953	0.724555	0.999523	-0.352378
RNAseq	Whole Blood	Day 28	gene414 (ARSD)	-0.0307083	5.21317	-0.353882	0.724572	0.999523	-0.352356
RNAseq	Whole Blood	Day 28	gene116228 (COX20)	-0.0185872	4.67064	-0.353134	0.7246	0.999523	-0.352318
RNAseq	Whole Blood	Day 28	gene5016 (OVGP1)	0.0418081	1.90018	0.353146	0.724619	0.999523	0.352292
RNAseq	Whole Blood	Day 28	gene126308 (MOB3A)	0.01015	9.4529	0.353203	0.724703	0.999523	0.35218
RNAseq	Whole Blood	Day 28	gene9221 (NOLC1)	-0.0117325	6.52043	-0.352651	0.72479	0.999523	-0.352064
RNAseq	Whole Blood	Day 28	gene3661 (IRF3)	-0.0157159	7.04415	-0.353154	0.724806	0.999523	-0.352043
RNAseq	Whole Blood	Day 28	gene22877 (MLXIP)	-0.0174597	7.91409	-0.353303	0.724886	0.999523	-0.351936
RNAseq	Whole Blood	Day 28	gene7074 (TIAM1)	0.0358653	5.98365	0.353628	0.72491	0.999523	0.351904
RNAseq	Whole Blood	Day 28	gene10725 (NFAT5)	-0.016906	6.71296	-0.352706	0.724922	0.999523	-0.351889
RNAseq	Whole Blood	Day 28	gene1052 (CEBPD)	0.0335719	8.08882	0.352519	0.725086	0.999523	0.35167
RNAseq	Whole Blood	Day 28	gene6894 (TARBP1)	0.0255615	5.00457	0.352867	0.725108	0.999523	0.351641
RNAseq	Whole Blood	Day 28	gene57091 (CASS4)	-0.0242799	6.22013	-0.352675	0.725201	0.999523	-0.351517
RNAseq	Whole Blood	Day 28	gene7587 (ZNF37A)	0.0174777	4.91442	0.35211	0.725397	0.999523	0.351254
RNAseq	Whole Blood	Day 28	gene10750 (GRAP)	-0.0270229	5.48985	-0.352522	0.725527	0.999523	-0.351082
RNAseq	Whole Blood	Day 28	gene54456 (MOV10L1)	-0.139178	-2.95889	-0.351891	0.725549	0.999523	-0.351052
RNAseq	Whole Blood	Day 28	gene6672 (SP100)	-0.0193305	8.13577	-0.3518	0.726144	0.999523	-0.35026
RNAseq	Whole Blood	Day 28	gene23355 (VPS8)	-0.0134097	6.33347	-0.351077	0.726285	0.999523	-0.350071
RNAseq	Whole Blood	Day 28	gene10623 (POLR3C)	-0.0144795	5.00449	-0.350951	0.726302	0.999523	-0.350049
RNAseq	Whole Blood	Day 28	gene100528032 (KLRC4-KLRK1)	0.0391245	6.98119	0.35162	0.726325	0.999523	0.350018
RNAseq	Whole Blood	Day 28	gene9958 (USP15)	0.0202476	8.3372	0.351384	0.726326	0.999523	0.350018
RNAseq	Whole Blood	Day 28	gene79134 (TMEM185B)	-0.0149092	5.57938	-0.350869	0.726363	0.999523	-0.349967
RNAseq	Whole Blood	Day 28	gene1729 (DIAPH1)	0.0113914	9.10962	0.351268	0.726372	0.999523	0.349955
RNAseq	Whole Blood	Day 28	gene100129316 (LOC100129316)	0.123486	-1.32959	0.350761	0.72638	0.999523	0.349945
RNAseq	Whole Blood	Day 28	gene113730 (KLHDC7B)	0.0393258	3.46829	0.35102	0.726439	0.999523	0.349867
RNAseq	Whole Blood	Day 28	gene2631 (NIPSNAP2)	-0.0182078	4.92507	-0.350975	0.726448	0.999523	-0.349855
RNAseq	Whole Blood	Day 28	gene984 (CDK11B)	0.0188438	6.60324	0.35113	0.726676	0.999523	0.349551
RNAseq	Whole Blood	Day 28	gene51465 (UBE2J1)	-0.0315795	6.91136	-0.350785	0.726725	0.999523	-0.349486
RNAseq	Whole Blood	Day 28	gene79778 (MICALL2)	-0.0384193	2.12428	-0.350032	0.726988	0.999523	-0.349134
RNAseq	Whole Blood	Day 28	gene124565 (SLC38A10)	-0.0176567	7.81232	-0.350288	0.727189	0.999523	-0.348867
RNAseq	Whole Blood	Day 28	gene6983 (TRGV9)	0.0965492	2.17552	0.350347	0.727397	0.999523	0.348591
RNAseq	Whole Blood	Day 28	gene102723854 (LINC01819)	-0.0723209	0.0135599	-0.349238	0.727647	0.999523	-0.348257
RNAseq	Whole Blood	Day 28	gene101929147 (WARS2-AS1)	-0.030982	2.49017	-0.349094	0.727711	0.999523	-0.348172
RNAseq	Whole Blood	Day 28	gene6390 (SDHB)	-0.0134346	5.88335	-0.349213	0.727756	0.999523	-0.348113
RNAseq	Whole Blood	Day 28	gene214 (ALCAM)	0.0361267	4.66902	0.349694	0.72778	0.999523	0.34808
RNAseq	Whole Blood	Day 28	gene3309 (HSPA5)	-0.0172128	8.39792	-0.34879	0.728154	0.999523	-0.347583
RNAseq	Whole Blood	Day 28	gene9636 (ISG15)	-0.114974	5.42005	-0.34913	0.728234	0.999523	-0.347475
RNAseq	Whole Blood	Day 28	gene101929698 (LOC101929698)	0.0747905	1.54936	0.348942	0.728403	0.999523	0.347251
RNAseq	Whole Blood	Day 28	gene3660 (IRF2)	-0.0135402	7.61881	-0.347982	0.728684	0.999523	-0.346876
RNAseq	Whole Blood	Day 28	gene817 (CAMK2D)	-0.0230246	5.17363	-0.34784	0.728719	0.999523	-0.34683
RNAseq	Whole Blood	Day 28	gene8742 (TNFSF12)	-0.0215642	6.39031	-0.348181	0.7288	0.999523	-0.346722
RNAseq	Whole Blood	Day 28	gene1982 (EIF4G2)	0.00965343	9.65471	0.347813	0.728816	0.999523	0.346701
RNAseq	Whole Blood	Day 28	gene7920 (ABHD16A)	-0.0138149	5.69488	-0.347765	0.728839	0.999523	-0.34667
RNAseq	Whole Blood	Day 28	gene390916 (NUDT19)	0.0230785	3.83248	0.347595	0.72886	0.999523	0.346642
RNAseq	Whole Blood	Day 28	gene5724 (PTAFR)	-0.0166349	9.07353	-0.347827	0.728976	0.999523	-0.346488
RNAseq	Whole Blood	Day 28	gene134218 (DNAJC21)	0.0122393	5.31245	0.347097	0.729029	0.999523	0.346417
RNAseq	Whole Blood	Day 28	gene2857 (GPR34)	-0.0644045	2.06752	-0.347891	0.729082	0.999523	-0.346348
RNAseq	Whole Blood	Day 28	gene192670 (AGO4)	0.012513	8.20084	0.347275	0.729148	0.999523	0.346259
RNAseq	Whole Blood	Day 28	gene101927289 (LINC01237)	0.0471694	1.1812	0.346881	0.729352	0.999523	0.345988
RNAseq	Whole Blood	Day 28	gene100529211 (TMEM256-PLSCR3)	0.0161955	6.639	0.347059	0.729484	0.999523	0.345812
RNAseq	Whole Blood	Day 28	gene9690 (UBE3C)	0.0125941	6.34015	0.34683	0.729526	0.999523	0.345756
RNAseq	Whole Blood	Day 28	gene10951 (CBX1)	-0.0129779	5.95711	-0.346475	0.729707	0.999523	-0.345515
RNAseq	Whole Blood	Day 28	gene79937 (CNTNAP3)	-0.07628	4.30809	-0.347022	0.729856	0.999523	-0.345317
RNAseq	Whole Blood	Day 28	gene811 (CALR)	-0.0173745	8.54673	-0.346282	0.729894	0.999523	-0.345267
RNAseq	Whole Blood	Day 28	gene6322 (SCML1)	-0.0394482	3.09146	-0.346415	0.729923	0.999523	-0.345228
RNAseq	Whole Blood	Day 28	gene3611 (ILK)	-0.0152687	7.3188	-0.346546	0.729985	0.999523	-0.345146
RNAseq	Whole Blood	Day 28	gene84790 (TUBA1C)	0.025518	5.10825	0.346096	0.730297	0.999523	0.34473
RNAseq	Whole Blood	Day 28	gene266747 (RGL4)	0.0339966	4.69072	0.345947	0.730335	0.999523	0.34468
RNAseq	Whole Blood	Day 28	gene4715 (NDUFB9)	0.0153161	5.59504	0.34554	0.730364	0.999523	0.344642
RNAseq	Whole Blood	Day 28	gene63875 (MRPL17)	-0.0161939	3.99091	-0.34482	0.730772	0.999523	-0.344098
RNAseq	Whole Blood	Day 28	gene55568 (GALNT10)	0.0174597	6.33022	0.345273	0.730897	0.999523	0.343932
RNAseq	Whole Blood	Day 28	gene55108 (BSDC1)	-0.00899567	6.57329	-0.344607	0.730909	0.999523	-0.343917
RNAseq	Whole Blood	Day 28	gene150275 (CCDC117)	-0.0189489	5.2714	-0.344838	0.731017	0.999523	-0.343773
RNAseq	Whole Blood	Day 28	gene8985 (PLOD3)	0.0162151	5.62262	0.34472	0.731131	0.999523	0.343622
RNAseq	Whole Blood	Day 28	gene83483 (PLVAP)	0.0834959	3.71772	0.345086	0.731183	0.999523	0.343553
RNAseq	Whole Blood	Day 28	gene9214 (FCMR)	0.0194028	8.45542	0.344521	0.731405	0.999523	0.343257
RNAseq	Whole Blood	Day 28	gene387254 (SLC7A5P2)	-0.0468224	2.52945	-0.344323	0.731457	0.999523	-0.343189
RNAseq	Whole Blood	Day 28	gene844 (CASQ1)	-0.243916	-2.68374	-0.344866	0.731468	0.999523	-0.343173
RNAseq	Whole Blood	Day 28	gene51676 (ASB2)	0.0599681	1.21578	0.344383	0.731485	0.999523	0.34315
RNAseq	Whole Blood	Day 28	gene80024 (SLC8B1)	-0.0186208	6.32607	-0.344443	0.731495	0.999523	-0.343137
RNAseq	Whole Blood	Day 28	gene83939 (EIF2A)	0.0216871	6.25357	0.344665	0.731496	0.999523	0.343137
RNAseq	Whole Blood	Day 28	gene65244 (SPATS2)	0.0301246	2.76682	0.343606	0.731559	0.999523	0.343053
RNAseq	Whole Blood	Day 28	gene220869 (CBWD5)	-0.0628313	2.71127	-0.344845	0.731574	0.999523	-0.343033
RNAseq	Whole Blood	Day 28	gene51279 (C1RL)	-0.018197	6.80135	-0.344369	0.731593	0.999523	-0.343008
RNAseq	Whole Blood	Day 28	gene11253 (MAN1B1)	-0.0190559	6.08611	-0.344367	0.731615	0.999523	-0.342978
RNAseq	Whole Blood	Day 28	gene125950 (RAVER1)	0.0108633	7.35897	0.343854	0.731624	0.999523	0.342966
RNAseq	Whole Blood	Day 28	gene8672 (EIF4G3)	0.0193448	6.5847	0.344032	0.731674	0.999523	0.3429
RNAseq	Whole Blood	Day 28	gene254559 (MIR9-3HG)	0.0538609	2.12292	0.344218	0.731776	0.999523	0.342764
RNAseq	Whole Blood	Day 28	gene2733 (GLE1)	0.00974044	6.17042	0.34337	0.731951	0.999523	0.342531
RNAseq	Whole Blood	Day 28	gene84272 (YIPF4)	0.0137272	5.17399	0.343108	0.731956	0.999523	0.342525
RNAseq	Whole Blood	Day 28	gene10336 (PCGF3)	0.0347954	6.21098	0.344134	0.731997	0.999523	0.34247
RNAseq	Whole Blood	Day 28	gene4603 (MYBL1)	-0.0464049	5.07306	-0.343773	0.732047	0.999523	-0.342404
RNAseq	Whole Blood	Day 28	gene54617 (INO80)	-0.00973231	6.28539	-0.342954	0.732078	0.999523	-0.342363
RNAseq	Whole Blood	Day 28	gene55133 (SRBD1)	-0.0259652	4.53788	-0.343412	0.732152	0.999523	-0.342265
RNAseq	Whole Blood	Day 28	gene9841 (ZBTB24)	0.0142394	4.88904	0.342948	0.732185	0.999523	0.34222
RNAseq	Whole Blood	Day 28	gene102725121 (LOC102725121)	-0.104315	0.707073	-0.343584	0.732238	0.999523	-0.342149
RNAseq	Whole Blood	Day 28	gene950 (SCARB2)	-0.0257512	5.60688	-0.343174	0.732283	0.999523	-0.342091
RNAseq	Whole Blood	Day 28	gene79047 (KCTD15)	-0.0374018	4.01431	-0.343509	0.732302	0.999523	-0.342065
RNAseq	Whole Blood	Day 28	gene57533 (TBC1D14)	-0.01711	7.94219	-0.343297	0.732352	0.999523	-0.341998
RNAseq	Whole Blood	Day 28	gene60673 (ATG101)	-0.0170812	4.49464	-0.342837	0.732358	0.999523	-0.341991
RNAseq	Whole Blood	Day 28	gene4683 (NBN)	-0.024348	6.26422	-0.343242	0.732382	0.999523	-0.341959
RNAseq	Whole Blood	Day 28	gene9881 (TRANK1)	-0.0269053	8.8196	-0.343126	0.73242	0.999523	-0.341908
RNAseq	Whole Blood	Day 28	gene2634 (GBP2)	-0.0410511	8.79033	-0.343052	0.732442	0.999523	-0.341878
RNAseq	Whole Blood	Day 28	gene9762 (LZTS3)	0.0461401	2.1562	0.34307	0.732606	0.999523	0.341661
RNAseq	Whole Blood	Day 28	gene126328 (NDUFA11)	-0.0122765	5.62249	-0.342174	0.732839	0.999523	-0.341351
RNAseq	Whole Blood	Day 28	gene102723750 (LOC102723750)	0.0917761	3.93195	0.342688	0.733031	0.999523	0.341096
RNAseq	Whole Blood	Day 28	gene165530 (CLEC4F)	0.257397	0.443432	0.342899	0.733054	0.999523	0.341066
RNAseq	Whole Blood	Day 28	gene26149 (ZNF658)	0.0344522	1.32515	0.341663	0.733102	0.999523	0.341002
RNAseq	Whole Blood	Day 28	gene2122 (MECOM)	0.126533	-2.45033	0.341558	0.733177	0.999523	0.340902
RNAseq	Whole Blood	Day 28	gene5742 (PTGS1)	-0.055173	7.16706	-0.342627	0.733229	0.999523	-0.340834
RNAseq	Whole Blood	Day 28	gene1237 (CCR8)	0.0884428	0.782218	0.342108	0.733404	0.999523	0.340601
RNAseq	Whole Blood	Day 28	gene102724594 (U2AF1L5)	0.295041	-0.398952	0.342468	0.733435	0.999523	0.340559
RNAseq	Whole Blood	Day 28	gene1462 (VCAN)	-0.044264	10.1761	-0.341864	0.733461	0.999523	-0.340525
RNAseq	Whole Blood	Day 28	gene79667 (KLF3-AS1)	-0.055132	1.70912	-0.34138	0.733803	0.999523	-0.340072
RNAseq	Whole Blood	Day 28	gene3565 (IL4)	-0.0989024	-1.26554	-0.340919	0.733863	0.999523	-0.339992
RNAseq	Whole Blood	Day 28	gene64131 (XYLT1)	-0.0189379	6.17395	-0.341144	0.733944	0.999523	-0.339883
RNAseq	Whole Blood	Day 28	gene80303 (EFHD1)	-0.0890209	-0.324902	-0.341027	0.734103	0.999523	-0.339673
RNAseq	Whole Blood	Day 28	gene10914 (PAPOLA)	-0.0101633	7.89583	-0.340044	0.734292	0.999523	-0.339422
RNAseq	Whole Blood	Day 28	gene54935 (DUSP23)	-0.0238704	3.8295	-0.340265	0.734299	0.999523	-0.339413
RNAseq	Whole Blood	Day 28	gene653316 (FAM153CP)	-0.170799	0.0412291	-0.341173	0.734378	0.999523	-0.339307
RNAseq	Whole Blood	Day 28	gene8729 (GBF1)	0.00937086	7.15248	0.340049	0.734423	0.999523	0.339248
RNAseq	Whole Blood	Day 28	gene79820 (CATSPERB)	0.103052	-1.23081	0.340114	0.734431	0.999523	0.339237
RNAseq	Whole Blood	Day 28	gene317762 (CCDC85C)	-0.0315934	2.96979	-0.340326	0.734494	0.999523	-0.339154
RNAseq	Whole Blood	Day 28	gene4940 (OAS3)	-0.0988443	7.18835	-0.340711	0.734509	0.999523	-0.339134
RNAseq	Whole Blood	Day 28	gene57552 (NCEH1)	-0.0275849	3.53792	-0.340082	0.734619	0.999523	-0.338987
RNAseq	Whole Blood	Day 28	gene79071 (ELOVL6)	-0.0497432	2.25455	-0.340138	0.734671	0.999523	-0.338919
RNAseq	Whole Blood	Day 28	gene598 (BCL2L1)	0.0727172	8.97747	0.340381	0.734753	0.999523	0.33881
RNAseq	Whole Blood	Day 28	gene3419 (IDH3A)	-0.017573	5.07541	-0.339568	0.734849	0.999523	-0.338682
RNAseq	Whole Blood	Day 28	gene1954 (MEGF8)	-0.0149786	4.88494	-0.339321	0.735017	0.999523	-0.338459
RNAseq	Whole Blood	Day 28	gene6194 (RPS6)	0.0186481	10.427	0.339248	0.735096	0.999523	0.338355
RNAseq	Whole Blood	Day 28	gene118932 (ANKRD22)	-0.107208	1.77995	-0.339083	0.735162	0.999523	-0.338267
RNAseq	Whole Blood	Day 28	gene142940 (TRUB1)	0.0194004	2.62067	0.338558	0.735233	0.999523	0.338173
RNAseq	Whole Blood	Day 28	gene84236 (RHBDD1)	0.0153337	4.89188	0.338943	0.735333	0.999523	0.338041
RNAseq	Whole Blood	Day 28	gene57396 (CLK4)	0.0183703	5.43108	0.338744	0.735416	0.999523	0.33793
RNAseq	Whole Blood	Day 28	gene7850 (IL1R2)	-0.0364696	6.17451	-0.339115	0.73544	0.999523	-0.337898
RNAseq	Whole Blood	Day 28	gene143458 (LDLRAD3)	-0.0489388	2.50605	-0.339145	0.735491	0.999523	-0.33783
RNAseq	Whole Blood	Day 28	gene22904 (SBNO2)	-0.0180711	8.21128	-0.339033	0.735497	0.999523	-0.337823
RNAseq	Whole Blood	Day 28	gene100306951 (PITPNA-AS1)	-0.0262158	2.07661	-0.338385	0.735502	0.999523	-0.337815
RNAseq	Whole Blood	Day 28	gene6256 (RXRA)	-0.0142381	8.81623	-0.339007	0.73554	0.999523	-0.337765
RNAseq	Whole Blood	Day 28	gene80308 (FLAD1)	0.0134672	4.7532	0.338354	0.735555	0.999523	0.337746
RNAseq	Whole Blood	Day 28	gene2969 (GTF2I)	0.0191692	5.82943	0.33879	0.73557	0.999523	0.337726
RNAseq	Whole Blood	Day 28	gene3632 (INPP5A)	0.0168655	4.81145	0.33846	0.735603	0.999523	0.337682
RNAseq	Whole Blood	Day 28	gene351 (APP)	0.0251747	7.26314	0.339129	0.73567	0.999523	0.337593
RNAseq	Whole Blood	Day 28	gene26958 (COPG2)	0.0387915	4.03921	0.338738	0.73602	0.999523	0.337128
RNAseq	Whole Blood	Day 28	gene1832 (DSP)	-0.364139	1.37473	-0.339026	0.736041	0.999523	-0.337101
RNAseq	Whole Blood	Day 28	gene5250 (SLC25A3)	0.0143635	7.60284	0.338277	0.736072	0.999523	0.33706
RNAseq	Whole Blood	Day 28	gene163747 (LEXM)	-0.0838623	0.327359	-0.337949	0.736218	0.999523	-0.336866
RNAseq	Whole Blood	Day 28	gene283578 (TMED8)	-0.0178731	5.38098	-0.337648	0.736448	0.999523	-0.336561
RNAseq	Whole Blood	Day 28	gene6499 (SKIV2L)	-0.015232	5.99641	-0.337681	0.736482	0.999523	-0.336516
RNAseq	Whole Blood	Day 28	gene54540 (FAM193B)	0.0195941	7.10032	0.337443	0.736556	0.999523	0.336417
RNAseq	Whole Blood	Day 28	gene83640 (RAMAC)	-0.0188442	4.37745	-0.337509	0.736585	0.999523	-0.336379
RNAseq	Whole Blood	Day 28	gene51719 (CAB39)	-0.0127091	7.84622	-0.33682	0.737116	0.999523	-0.335674
RNAseq	Whole Blood	Day 28	gene6183 (MRPS12)	0.0185684	3.76072	0.336213	0.737193	0.999523	0.335573
RNAseq	Whole Blood	Day 28	gene440829 (SHISA8)	0.0905157	0.0101451	0.336678	0.737284	0.999523	0.335453
RNAseq	Whole Blood	Day 28	gene105373468 (NA)	0.0424614	1.76183	0.336168	0.737563	0.999523	0.335082
RNAseq	Whole Blood	Day 28	gene8318 (CDC45)	0.0792285	-0.757053	0.335649	0.737595	0.999523	0.33504
RNAseq	Whole Blood	Day 28	gene55370 (PPP4R1L)	0.0415498	3.3804	0.336507	0.737596	0.999523	0.335038
RNAseq	Whole Blood	Day 28	gene100996342 (LINC01664)	0.10937	-1.4314	0.335829	0.737701	0.999523	0.334899
RNAseq	Whole Blood	Day 28	gene85026 (ARRDC1-AS1)	0.0207893	3.47831	0.335422	0.737798	0.999523	0.334771
RNAseq	Whole Blood	Day 28	gene864 (RUNX3)	-0.0260728	8.20764	-0.335861	0.737968	0.999523	-0.334546
RNAseq	Whole Blood	Day 28	gene105369190 (NA)	0.0582635	2.44089	0.335978	0.738038	0.999523	0.334453
RNAseq	Whole Blood	Day 28	gene1491 (CTH)	-0.065644	-0.0914496	-0.33515	0.738256	0.999523	-0.334163
RNAseq	Whole Blood	Day 28	gene9402 (GRAP2)	0.0241498	7.32811	0.335603	0.738296	0.999523	0.33411
RNAseq	Whole Blood	Day 28	gene10919 (EHMT2)	0.0116711	5.79291	0.334683	0.738358	0.999523	0.334028
RNAseq	Whole Blood	Day 28	gene23225 (NUP210)	0.0122053	8.41627	0.334935	0.73838	0.999523	0.333999
RNAseq	Whole Blood	Day 28	gene7367 (UGT2B17)	-0.212063	-2.21757	-0.335535	0.738438	0.999523	-0.333923
RNAseq	Whole Blood	Day 28	gene4884 (NPTX1)	0.117147	-1.19471	0.335107	0.738463	0.999523	0.333889
RNAseq	Whole Blood	Day 28	gene8503 (PIK3R3)	-0.0466024	2.21887	-0.334857	0.73859	0.999523	-0.333721
RNAseq	Whole Blood	Day 28	gene140564 (APOBEC3D)	-0.0222694	5.07212	-0.334591	0.738719	0.999523	-0.33355
RNAseq	Whole Blood	Day 28	gene5550 (PREP)	-0.0142285	5.44598	-0.334307	0.738724	0.999523	-0.333544
RNAseq	Whole Blood	Day 28	gene22872 (SEC31A)	0.0148073	6.93719	0.334534	0.738806	0.999523	0.333435
RNAseq	Whole Blood	Day 28	gene64794 (DDX31)	0.0184036	3.74741	0.333977	0.739007	0.999523	0.333168
RNAseq	Whole Blood	Day 28	gene891 (CCNB1)	0.0476583	1.10459	0.333561	0.739141	0.999523	0.332991
RNAseq	Whole Blood	Day 28	gene1846 (DUSP4)	0.0753243	0.58208	0.334349	0.739176	0.999523	0.332945
RNAseq	Whole Blood	Day 28	gene1396 (CRIP1)	-0.0279593	6.98074	-0.333979	0.739279	0.999523	-0.332808
RNAseq	Whole Blood	Day 28	gene4900 (NRGN)	-0.0534228	9.06479	-0.334396	0.739318	0.999523	-0.332757
RNAseq	Whole Blood	Day 28	gene23481 (PES1)	0.0161616	5.57315	0.333557	0.739461	0.999523	0.332567
RNAseq	Whole Blood	Day 28	gene81839 (VANGL1)	-0.0321937	2.74667	-0.333198	0.739648	0.999523	-0.332319
RNAseq	Whole Blood	Day 28	gene11244 (ZHX1)	-0.0129538	4.54852	-0.332826	0.739731	0.999523	-0.332209
RNAseq	Whole Blood	Day 28	gene5939 (RBMS2)	-0.0546719	4.16285	-0.333661	0.739874	0.999523	-0.33202
RNAseq	Whole Blood	Day 28	gene100616259 (MIR378I)	-0.0651264	1.57526	-0.33315	0.740088	0.999523	-0.331737
RNAseq	Whole Blood	Day 28	gene5583 (PRKCH)	0.0181312	7.58584	0.332713	0.74027	0.999523	0.331496
RNAseq	Whole Blood	Day 28	gene27036 (SIGLEC7)	-0.031949	5.44844	-0.332893	0.740377	0.999523	-0.331354
RNAseq	Whole Blood	Day 28	gene101243555 (PTENP1-AS)	-0.106029	-2.32453	-0.331821	0.740558	0.999523	-0.331115
RNAseq	Whole Blood	Day 28	gene64427 (TTC31)	0.0148336	5.35789	0.331916	0.740674	0.999523	0.33096
RNAseq	Whole Blood	Day 28	gene51154 (MRTO4)	-0.0173475	4.27197	-0.331669	0.740684	0.999523	-0.330948
RNAseq	Whole Blood	Day 28	gene57711 (ZNF529)	0.0177428	3.83029	0.331329	0.740794	0.999523	0.330802
RNAseq	Whole Blood	Day 28	gene10536 (P3H3)	0.0576338	1.3113	0.332014	0.740838	0.999523	0.330744
RNAseq	Whole Blood	Day 28	gene23118 (TAB2)	0.0112208	7.64866	0.331648	0.740899	0.999523	0.330663
RNAseq	Whole Blood	Day 28	gene64421 (DCLRE1C)	-0.0210835	5.51038	-0.331763	0.74094	0.999523	-0.330609
RNAseq	Whole Blood	Day 28	gene255783 (INAFM1)	0.0276029	3.79599	0.33149	0.741047	0.999523	0.330467
RNAseq	Whole Blood	Day 28	gene1282 (COL4A1)	-0.118882	-1.5211	-0.331279	0.741075	0.999523	-0.33043
RNAseq	Whole Blood	Day 28	gene27349 (MCAT)	0.0214451	2.54327	0.330832	0.741149	0.999523	0.330332
RNAseq	Whole Blood	Day 28	gene284439 (SLC25A42)	0.0185946	4.70601	0.331276	0.74119	0.999523	0.330277
RNAseq	Whole Blood	Day 28	gene6448 (SGSH)	-0.0206592	6.04645	-0.331474	0.741196	0.999523	-0.33027
RNAseq	Whole Blood	Day 28	gene100287482 (SMKR1)	-0.0597201	0.169865	-0.330867	0.741246	0.999523	-0.330203
RNAseq	Whole Blood	Day 28	gene11276 (SYNRG)	0.0154854	5.69938	0.330791	0.741315	0.999523	0.330112
RNAseq	Whole Blood	Day 28	gene3067 (HDC)	0.0694028	4.09555	0.331708	0.741334	0.999523	0.330087
RNAseq	Whole Blood	Day 28	gene58475 (MS4A7)	-0.051169	6.05074	-0.331419	0.741412	0.999523	-0.329985
RNAseq	Whole Blood	Day 28	gene652968 (CASTOR1)	0.0269697	2.87955	0.33082	0.741429	0.999523	0.329962
RNAseq	Whole Blood	Day 28	gene285237 (C3orf38)	-0.0146942	4.37854	-0.330537	0.741462	0.999523	-0.329918
RNAseq	Whole Blood	Day 28	gene192286 (HIGD2A)	0.0220157	6.07378	0.330529	0.741956	0.999523	0.329264
RNAseq	Whole Blood	Day 28	gene7090 (TLE3)	0.0178569	8.9301	0.33022	0.742008	0.999523	0.329195
RNAseq	Whole Blood	Day 28	gene7247 (TSN)	-0.0131657	5.53549	-0.329863	0.742026	0.999523	-0.329171
RNAseq	Whole Blood	Day 28	gene326624 (RAB37)	0.01885	7.55225	0.330395	0.742117	0.999523	0.329051
RNAseq	Whole Blood	Day 28	gene3033 (HADH)	-0.0156588	3.8806	-0.329662	0.742154	0.999523	-0.329003
RNAseq	Whole Blood	Day 28	gene54956 (PARP16)	0.0260774	4.42019	0.329995	0.742302	0.999523	0.328807
RNAseq	Whole Blood	Day 28	gene10960 (LMAN2)	-0.00869164	7.59266	-0.32948	0.742421	0.999523	-0.32865
RNAseq	Whole Blood	Day 28	gene84186 (ZCCHC7)	0.0143208	4.96887	0.329629	0.742446	0.999523	0.328617
RNAseq	Whole Blood	Day 28	gene3658 (IREB2)	-0.0133451	6.10197	-0.329171	0.742703	0.999523	-0.328276
RNAseq	Whole Blood	Day 28	gene29909 (GPR171)	0.0359517	3.91969	0.329439	0.742843	0.999523	0.32809
RNAseq	Whole Blood	Day 28	gene84256 (FLYWCH1)	0.0550794	6.08677	0.329744	0.742904	0.999523	0.32801
RNAseq	Whole Blood	Day 28	gene7905 (REEP5)	-0.0152325	6.49819	-0.328963	0.742932	0.999523	-0.327973
RNAseq	Whole Blood	Day 28	gene10901 (DHRS4)	-0.0245619	4.25092	-0.329061	0.742944	0.999523	-0.327958
RNAseq	Whole Blood	Day 28	gene55786 (ZNF415)	0.108359	0.440179	0.329488	0.742994	0.999523	0.327891
RNAseq	Whole Blood	Day 28	gene821 (CANX)	-0.0176416	8.47355	-0.329156	0.743077	0.999523	-0.327781
RNAseq	Whole Blood	Day 28	gene388 (RHOB)	0.0265507	7.14503	0.328801	0.743097	0.999523	0.327755
RNAseq	Whole Blood	Day 28	gene498 (ATP5F1A)	0.0140519	7.92306	0.328753	0.743116	0.999523	0.327729
RNAseq	Whole Blood	Day 28	gene54606 (DDX56)	0.012316	5.59045	0.328248	0.7432	0.999523	0.327619
RNAseq	Whole Blood	Day 28	gene28689 (TRAV4)	-0.057524	2.13822	-0.328702	0.743437	0.999523	-0.327306
RNAseq	Whole Blood	Day 28	gene6974 (TRGV2)	0.118045	0.909303	0.328542	0.743703	0.999523	0.326953
RNAseq	Whole Blood	Day 28	gene84067 (FAM160A2)	-0.0166031	5.8455	-0.327971	0.743797	0.999523	-0.326829
RNAseq	Whole Blood	Day 28	gene57698 (SHTN1)	0.0494416	4.85882	0.328226	0.743807	0.999523	0.326816
RNAseq	Whole Blood	Day 28	gene266655 (BRD3OS)	0.0170133	3.79385	0.327144	0.744055	0.999523	0.326489
RNAseq	Whole Blood	Day 28	gene9695 (EDEM1)	-0.0121697	7.28873	-0.32722	0.744086	0.999523	-0.326448
RNAseq	Whole Blood	Day 28	gene90271 (OLMALINC)	0.0461026	0.311544	0.326544	0.74444	0.999523	0.325979
RNAseq	Whole Blood	Day 28	gene29960 (MRM2)	0.018005	4.47986	0.326611	0.744652	0.999523	0.325699
RNAseq	Whole Blood	Day 28	gene120892 (LRRK2)	0.0188297	9.06531	0.326641	0.744727	0.999523	0.3256
RNAseq	Whole Blood	Day 28	gene9342 (SNAP29)	-0.0178238	6.14446	-0.326887	0.744853	0.999523	-0.325434
RNAseq	Whole Blood	Day 28	gene166614 (DCLK2)	-0.105637	-0.677427	-0.32656	0.744861	0.999523	-0.325423
RNAseq	Whole Blood	Day 28	gene4238 (MFAP3)	-0.0120612	4.8841	-0.325762	0.745037	0.999523	-0.32519
RNAseq	Whole Blood	Day 28	gene283459 (GATC)	-0.0158433	5.23387	-0.326241	0.745083	0.999523	-0.32513
RNAseq	Whole Blood	Day 28	gene11040 (PIM2)	-0.0213908	7.49754	-0.326244	0.745121	0.999523	-0.32508
RNAseq	Whole Blood	Day 28	gene6653 (SORL1)	0.0172436	11.1067	0.326076	0.745146	0.999523	0.325046
RNAseq	Whole Blood	Day 28	gene55661 (DDX27)	-0.012999	6.30345	-0.326084	0.745264	0.999523	-0.324891
RNAseq	Whole Blood	Day 28	gene51351 (ZNF117)	0.042969	5.62439	0.326248	0.745302	0.999523	0.32484
RNAseq	Whole Blood	Day 28	gene55198 (APPL2)	-0.0149294	5.50462	-0.325767	0.745344	0.999523	-0.324785
RNAseq	Whole Blood	Day 28	gene23526 (ARHGAP45)	0.0141425	10.2571	0.32602	0.745364	0.999523	0.324758
RNAseq	Whole Blood	Day 28	gene4763 (NF1)	0.014859	5.79166	0.325531	0.745431	0.999523	0.32467
RNAseq	Whole Blood	Day 28	gene10947 (AP3M2)	0.0221316	4.21049	0.325603	0.745502	0.999523	0.324576
RNAseq	Whole Blood	Day 28	gene1107 (CHD3)	-0.0149468	8.7584	-0.325682	0.745674	0.999523	-0.324349
RNAseq	Whole Blood	Day 28	gene26007 (TKFC)	0.0178122	4.76905	0.325157	0.745689	0.999523	0.324329
RNAseq	Whole Blood	Day 28	gene5423 (POLB)	-0.025444	4.83799	-0.325017	0.745888	0.999523	-0.324067
RNAseq	Whole Blood	Day 28	gene867 (CBL)	-0.0157478	8.2074	-0.324783	0.746001	0.999523	-0.323917
RNAseq	Whole Blood	Day 28	gene8787 (RGS9)	0.0567557	2.55512	0.325014	0.746124	0.999523	0.323754
RNAseq	Whole Blood	Day 28	gene79719 (AAGAB)	-0.012225	5.17135	-0.324429	0.746195	0.999523	-0.32366
RNAseq	Whole Blood	Day 28	gene11163 (NUDT4)	0.0211558	5.27191	0.324483	0.746385	0.999523	0.32341
RNAseq	Whole Blood	Day 28	gene9392 (TGFBRAP1)	0.0101208	5.41148	0.323849	0.746391	0.999523	0.323401
RNAseq	Whole Blood	Day 28	gene9778 (KIAA0232)	0.0112566	7.02655	0.324163	0.746434	0.999523	0.323346
RNAseq	Whole Blood	Day 28	gene23779 (ARHGAP8)	-0.0859921	0.119446	-0.324402	0.746456	0.999523	-0.323316
RNAseq	Whole Blood	Day 28	gene642826 (BMS1P2)	-0.0649904	1.07009	-0.324391	0.746563	0.999523	-0.323175
RNAseq	Whole Blood	Day 28	gene347688 (TUBB8)	-0.197306	-3.19869	-0.324344	0.746772	0.999523	-0.322899
RNAseq	Whole Blood	Day 28	gene8676 (STX11)	0.0252941	7.34414	0.323892	0.746791	0.999523	0.322874
RNAseq	Whole Blood	Day 28	gene54596 (L1TD1)	0.12588	0.154668	0.323957	0.747122	0.999523	0.322437
RNAseq	Whole Blood	Day 28	gene677847 (SNORA81)	-0.0674351	-1.037	-0.322698	0.747237	0.999523	-0.322285
RNAseq	Whole Blood	Day 28	gene10283 (CWC27)	-0.0151078	4.4975	-0.322971	0.747252	0.999523	-0.322265
RNAseq	Whole Blood	Day 28	gene3913 (LAMB2)	-0.0633291	2.53828	-0.323733	0.747274	0.999523	-0.322235
RNAseq	Whole Blood	Day 28	gene148641 (SLC35F3)	0.0820741	-0.112744	0.323244	0.747437	0.999523	0.322021
RNAseq	Whole Blood	Day 28	gene9218 (VAPA)	-0.0173933	6.72903	-0.322987	0.747453	0.999523	-0.322
RNAseq	Whole Blood	Day 28	gene22884 (WDR37)	-0.0112312	6.31148	-0.322736	0.747591	0.999523	-0.321818
RNAseq	Whole Blood	Day 28	gene115201 (ATG4A)	-0.0153209	3.58732	-0.321842	0.74789	0.999523	-0.321422
RNAseq	Whole Blood	Day 28	gene153222 (CREBRF)	0.0173243	6.57661	0.322298	0.747918	0.999523	0.321386
RNAseq	Whole Blood	Day 28	gene152485 (ZNF827)	0.0213337	3.83359	0.32167	0.748299	0.999523	0.320883
RNAseq	Whole Blood	Day 28	gene147015 (DHRS13)	-0.0336208	4.9944	-0.321861	0.74839	0.999523	-0.320762
RNAseq	Whole Blood	Day 28	gene10528 (NOP56)	0.0122522	6.47001	0.321687	0.74843	0.999523	0.32071
RNAseq	Whole Blood	Day 28	gene115560 (ZNF501)	-0.0361247	1.55514	-0.321413	0.74856	0.999523	-0.320539
RNAseq	Whole Blood	Day 28	gene282973 (JAKMIP3)	0.0710634	-0.0843401	0.321034	0.748893	0.999523	0.320099
RNAseq	Whole Blood	Day 28	gene133522 (PPARGC1B)	-0.0346352	3.99851	-0.320905	0.748932	0.999523	-0.320048
RNAseq	Whole Blood	Day 28	gene63971 (KIF13A)	-0.0150675	6.71981	-0.32103	0.748959	0.999523	-0.320012
RNAseq	Whole Blood	Day 28	gene10745 (PHTF1)	-0.0190219	4.27578	-0.32096	0.748978	0.999523	-0.319987
RNAseq	Whole Blood	Day 28	gene285989 (ZNF789)	-0.0222898	3.27703	-0.320576	0.748998	0.999523	-0.319961
RNAseq	Whole Blood	Day 28	gene10391 (CORO2B)	0.0978993	1.29594	0.32124	0.749237	0.999523	0.319645
RNAseq	Whole Blood	Day 28	gene100421577 (FAM21EP)	0.0912881	-1.47082	0.320152	0.749246	0.999523	0.319633
RNAseq	Whole Blood	Day 28	gene59339 (PLEKHA2)	-0.0126073	7.37506	-0.320571	0.749284	0.999523	-0.319583
RNAseq	Whole Blood	Day 28	gene55871 (CBWD1)	-0.0529365	3.42869	-0.32076	0.749527	0.999523	-0.319263
RNAseq	Whole Blood	Day 28	gene23601 (CLEC5A)	0.0634666	2.88965	0.320268	0.749798	0.999523	0.318906
RNAseq	Whole Blood	Day 28	gene23780 (APOL2)	-0.032899	7.30482	-0.319947	0.749847	0.999523	-0.318841
RNAseq	Whole Blood	Day 28	gene57410 (SCYL1)	0.0125407	6.91896	0.319927	0.749865	0.999523	0.318817
RNAseq	Whole Blood	Day 28	gene3985 (LIMK2)	-0.0275425	7.84558	-0.319814	0.749965	0.999523	-0.318686
RNAseq	Whole Blood	Day 28	gene114294 (LACTB)	-0.023635	5.05003	-0.319306	0.750122	0.999523	-0.318478
RNAseq	Whole Blood	Day 28	gene5690 (PSMB2)	0.0139007	5.94482	0.319171	0.750241	0.999523	0.318321
RNAseq	Whole Blood	Day 28	gene28625 (TRBJ2-4)	0.161726	-1.31592	0.319839	0.750304	0.999523	0.318239
RNAseq	Whole Blood	Day 28	gene9697 (TRAM2)	0.0194582	5.25538	0.318944	0.750382	0.999523	0.318136
RNAseq	Whole Blood	Day 28	gene5997 (RGS2)	0.0276238	9.67015	0.319064	0.750442	0.999523	0.318057
RNAseq	Whole Blood	Day 28	gene987 (LRBA)	0.0158832	6.5056	0.318887	0.7505	0.999523	0.31798
RNAseq	Whole Blood	Day 28	gene7122 (CLDN5)	-0.0581732	2.83059	-0.319266	0.750568	0.999523	-0.317891
RNAseq	Whole Blood	Day 28	gene7096 (TLR1)	-0.0137941	6.81397	-0.318766	0.750635	0.999523	-0.317803
RNAseq	Whole Blood	Day 28	gene10866 (HCP5)	-0.0262673	4.07233	-0.318295	0.751199	0.999523	-0.317059
RNAseq	Whole Blood	Day 28	gene20 (ABCA2)	0.0270613	7.34048	0.318382	0.751235	0.999523	0.317012
RNAseq	Whole Blood	Day 28	gene10507 (SEMA4D)	-0.0111967	9.43739	-0.318141	0.751273	0.999523	-0.316961
RNAseq	Whole Blood	Day 28	gene9107 (MTMR6)	0.0135554	5.39728	0.317664	0.75129	0.999523	0.316939
RNAseq	Whole Blood	Day 28	gene4810 (NHS)	-0.035592	3.85301	-0.318086	0.751337	0.999523	-0.316877
RNAseq	Whole Blood	Day 28	gene129607 (CMPK2)	-0.104814	4.1886	-0.318254	0.751391	0.999523	-0.316805
RNAseq	Whole Blood	Day 28	gene5589 (PRKCSH)	-0.0113025	8.42908	-0.317904	0.751445	0.999523	-0.316734
RNAseq	Whole Blood	Day 28	gene24146 (CLDN15)	-0.0219677	4.69063	-0.317615	0.75159	0.999523	-0.316544
RNAseq	Whole Blood	Day 28	gene54906 (TASOR2)	-0.0152552	6.07947	-0.316736	0.751886	0.999523	-0.316153
RNAseq	Whole Blood	Day 28	gene5293 (PIK3CD)	-0.0104042	9.70988	-0.317108	0.751957	0.999523	-0.31606
RNAseq	Whole Blood	Day 28	gene8553 (BHLHE40)	-0.0236383	6.89802	-0.317101	0.752076	0.999523	-0.315904
RNAseq	Whole Blood	Day 28	gene10156 (RASA4)	0.0581836	2.98114	0.317326	0.752119	0.999523	0.315846
