## Extended Data Table 8 for "Influenza vaccination and single cell multiomics reveal sex dimorphic immune imprints of prior mild COVID-19" (part 38 of 47)

### Sheet: COVR-F vs. Baseline HC-F (continued)
Regression model output for the comparison between post-vaccination COVR-F and baseline HC-F. Only subjects 65 years of age or above are included.
RNAseq	Whole Blood	Day 28	gene2650 (GCNT1)	-0.027957	3.99728	-0.316937	0.75221	0.999523	-0.315727
RNAseq	Whole Blood	Day 28	gene7109 (TRAPPC10)	0.0120676	6.68091	0.316381	0.752231	0.999523	0.315699
RNAseq	Whole Blood	Day 28	gene6721 (SREBF2)	-0.0201063	7.07515	-0.316627	0.752345	0.999523	-0.315549
RNAseq	Whole Blood	Day 28	gene3993 (LLGL2)	-0.0296567	5.14168	-0.316764	0.752357	0.999523	-0.315533
RNAseq	Whole Blood	Day 28	gene11240 (PADI2)	-0.0640665	7.91199	-0.317179	0.752384	0.999523	-0.315497
RNAseq	Whole Blood	Day 28	gene6137 (RPL13)	0.0202955	11.0812	0.316469	0.752472	0.999523	0.315381
RNAseq	Whole Blood	Day 28	gene10746 (MAP3K2)	0.0130205	7.2258	0.316178	0.752475	0.999523	0.315378
RNAseq	Whole Blood	Day 28	gene26094 (DCAF4)	0.0372149	3.21157	0.316567	0.752606	0.999523	0.315205
RNAseq	Whole Blood	Day 28	gene2529 (FUT7)	-0.0318661	5.26472	-0.316441	0.752634	0.999523	-0.315168
RNAseq	Whole Blood	Day 28	gene54504 (CPVL)	-0.0357564	7.42678	-0.316402	0.752716	0.999523	-0.31506
RNAseq	Whole Blood	Day 28	gene26058 (GIGYF2)	-0.00975261	6.89422	-0.315792	0.752731	0.999523	-0.31504
RNAseq	Whole Blood	Day 28	gene5916 (RARG)	-0.020782	4.87644	-0.316127	0.752745	0.999523	-0.315022
RNAseq	Whole Blood	Day 28	gene284391 (ZNF844)	0.0319263	3.05224	0.315938	0.752767	0.999523	0.314993
RNAseq	Whole Blood	Day 28	gene8763 (CD164)	0.0178385	7.27223	0.315621	0.752802	0.999523	0.314946
RNAseq	Whole Blood	Day 28	gene84804 (MFSD9)	0.0453759	4.27403	0.316396	0.752826	0.999523	0.314915
RNAseq	Whole Blood	Day 28	gene1508 (CTSB)	0.0233191	9.16864	0.316111	0.752845	0.999523	0.314891
RNAseq	Whole Blood	Day 28	gene9592 (IER2)	-0.0160793	7.70747	-0.315867	0.75292	0.999523	-0.314791
RNAseq	Whole Blood	Day 28	gene3708 (ITPR1)	-0.0171089	6.35007	-0.315527	0.752989	0.999523	-0.314701
RNAseq	Whole Blood	Day 28	gene9902 (MRC2)	0.0617692	4.03111	0.315877	0.753034	0.999523	0.314642
RNAseq	Whole Blood	Day 28	gene83464 (APH1B)	-0.017946	4.89675	-0.315697	0.75305	0.999523	-0.31462
RNAseq	Whole Blood	Day 28	gene338799 (LINC01089)	-0.0261712	4.95935	-0.315454	0.753192	0.999523	-0.314434
RNAseq	Whole Blood	Day 28	gene83786 (FRMD8)	-0.0129744	6.70314	-0.315459	0.753289	0.999523	-0.314305
RNAseq	Whole Blood	Day 28	gene83695 (RHNO1)	0.020735	4.11686	0.315312	0.753355	0.999523	0.314219
RNAseq	Whole Blood	Day 28	gene7048 (TGFBR2)	0.0126034	8.68094	0.315407	0.753373	0.999523	0.314195
RNAseq	Whole Blood	Day 28	gene5326 (PLAGL2)	-0.0246257	6.64198	-0.315475	0.753397	0.999523	-0.314163
RNAseq	Whole Blood	Day 28	gene2132 (EXT2)	-0.0182515	5.08446	-0.315324	0.753398	0.999523	-0.314162
RNAseq	Whole Blood	Day 28	gene100130992 (LOC100130992)	-0.0481205	0.280334	-0.314737	0.753489	0.999523	-0.314043
RNAseq	Whole Blood	Day 28	gene112942 (CFAP36)	0.0200844	3.88302	0.314744	0.753561	0.999523	0.313948
RNAseq	Whole Blood	Day 28	gene100506314 (GPRC5D-AS1)	0.202864	-1.18509	0.315329	0.753703	0.999523	0.31376
RNAseq	Whole Blood	Day 28	gene2081 (ERN1)	0.0313542	6.32774	0.314953	0.753738	0.999523	0.313714
RNAseq	Whole Blood	Day 28	gene220323 (OAF)	-0.0336353	4.50546	-0.314685	0.753866	0.999523	-0.313546
RNAseq	Whole Blood	Day 28	gene28688 (TRAV5)	-0.049953	1.20092	-0.314449	0.753952	0.999523	-0.313433
RNAseq	Whole Blood	Day 28	gene4292 (MLH1)	-0.0142231	4.69796	-0.314066	0.75412	0.999523	-0.313212
RNAseq	Whole Blood	Day 28	gene112574 (SNX18)	-0.0191722	6.79195	-0.313769	0.754395	0.999523	-0.31285
RNAseq	Whole Blood	Day 28	gene84809 (CROCCP2)	0.0406003	5.25369	0.314184	0.754568	0.999523	0.312622
RNAseq	Whole Blood	Day 28	gene54888 (NSUN2)	0.0160385	6.31939	0.313308	0.755032	0.999523	0.312011
RNAseq	Whole Blood	Day 28	gene6611 (SMS)	0.0139466	5.66079	0.312615	0.755262	0.999523	0.311709
RNAseq	Whole Blood	Day 28	gene7917 (BAG6)	0.02031	8.45581	0.313069	0.755276	0.999523	0.311691
RNAseq	Whole Blood	Day 28	gene619505 (SNORA21)	-0.085522	-2.03778	-0.312012	0.755301	0.999523	-0.311657
RNAseq	Whole Blood	Day 28	gene128240 (NAXE)	-0.0150788	4.43422	-0.312131	0.755602	0.999523	-0.311261
RNAseq	Whole Blood	Day 28	gene84284 (NTPCR)	0.0435674	3.03555	0.312613	0.755668	0.999523	0.311175
RNAseq	Whole Blood	Day 28	gene9440 (MED17)	0.0114227	5.04178	0.311771	0.755714	0.999523	0.311114
RNAseq	Whole Blood	Day 28	gene5202 (PFDN2)	-0.0144326	4.49556	-0.311659	0.755757	0.999523	-0.311058
RNAseq	Whole Blood	Day 28	gene3073 (HEXA)	-0.0188404	6.06685	-0.312363	0.755758	0.999523	-0.311056
RNAseq	Whole Blood	Day 28	gene348645 (C22orf34)	0.027315	4.47623	0.311866	0.755842	0.999523	0.310945
RNAseq	Whole Blood	Day 28	gene1843 (DUSP1)	-0.0318319	8.04476	-0.311598	0.755919	0.999523	-0.310844
RNAseq	Whole Blood	Day 28	gene102724814 (LOC102724814)	-0.0233813	4.44968	-0.311517	0.755995	0.999523	-0.310744
RNAseq	Whole Blood	Day 28	gene9429 (ABCG2)	-0.0871654	0.355006	-0.311668	0.756222	0.999523	-0.310446
RNAseq	Whole Blood	Day 28	gene150967 (LINC01963)	0.0271125	3.87912	0.31162	0.756272	0.999523	0.31038
RNAseq	Whole Blood	Day 28	gene3433 (IFIT2)	-0.0656022	8.26038	-0.311673	0.756412	0.999523	-0.310196
RNAseq	Whole Blood	Day 28	gene5525 (PPP2R5A)	-0.0260756	7.09701	-0.3113	0.756546	0.999523	-0.31002
RNAseq	Whole Blood	Day 28	gene80155 (NAA15)	0.0134645	5.14307	0.310373	0.756709	0.999523	0.309805
RNAseq	Whole Blood	Day 28	gene7380 (UPK3A)	-0.0749526	1.2532	-0.311214	0.756734	0.999523	-0.309773
RNAseq	Whole Blood	Day 28	gene28409 (IGHV3-73)	-0.080743	-0.0793948	-0.3104	0.756811	0.999523	-0.309672
RNAseq	Whole Blood	Day 28	gene54477 (PLEKHA5)	0.0578048	2.24139	0.310955	0.756995	0.999523	0.309429
RNAseq	Whole Blood	Day 28	gene2199 (FBLN2)	-0.0537436	2.32886	-0.310733	0.757018	0.999523	-0.309399
RNAseq	Whole Blood	Day 28	gene255488 (RNF144B)	-0.028071	6.40657	-0.310333	0.75703	0.999523	-0.309383
RNAseq	Whole Blood	Day 28	gene10516 (FBLN5)	-0.065267	3.04558	-0.310941	0.757039	0.999523	-0.309371
RNAseq	Whole Blood	Day 28	gene84883 (AIFM2)	-0.0271065	2.4463	-0.309977	0.757078	0.999523	-0.309321
RNAseq	Whole Blood	Day 28	gene1871 (E2F3)	0.0162477	6.07033	0.310144	0.757272	0.999523	0.309065
RNAseq	Whole Blood	Day 28	gene693196 (MIR611)	-0.0188178	3.45555	-0.309533	0.757292	0.999523	-0.309039
RNAseq	Whole Blood	Day 28	gene23102 (TBC1D2B)	-0.0123741	6.9755	-0.309414	0.757438	0.999523	-0.308846
RNAseq	Whole Blood	Day 28	gene27245 (AHDC1)	0.0176259	4.93388	0.309561	0.757461	0.999523	0.308817
RNAseq	Whole Blood	Day 28	gene81932 (HDHD3)	0.0318303	3.30903	0.310038	0.757488	0.999523	0.308781
RNAseq	Whole Blood	Day 28	gene6468 (FBXW4)	-0.0138089	5.23288	-0.309448	0.757539	0.999523	-0.308714
RNAseq	Whole Blood	Day 28	gene28996 (HIPK2)	-0.0230479	7.32422	-0.309641	0.757604	0.999523	-0.308629
RNAseq	Whole Blood	Day 28	gene6146 (RPL22)	0.0161736	8.55401	0.309459	0.757666	0.999523	0.308548
RNAseq	Whole Blood	Day 28	gene2263 (FGFR2)	-0.118818	0.695369	-0.310001	0.757702	0.999523	-0.3085
RNAseq	Whole Blood	Day 28	gene2114 (ETS2)	-0.0198981	6.74789	-0.309628	0.757771	0.999523	-0.30841
RNAseq	Whole Blood	Day 28	gene55592 (GOLGA2P5)	-0.0237023	3.29685	-0.309019	0.757777	0.999523	-0.308401
RNAseq	Whole Blood	Day 28	gene133 (ADM)	-0.0498375	5.23465	-0.309502	0.75802	0.999523	-0.308082
RNAseq	Whole Blood	Day 28	gene54899 (PXK)	0.0191034	5.8785	0.308989	0.758129	0.999523	0.307939
RNAseq	Whole Blood	Day 28	gene5153 (PDE1B)	-0.0360164	3.3525	-0.309097	0.758175	0.999523	-0.307879
RNAseq	Whole Blood	Day 28	gene439 (GET3)	-0.0105311	5.61208	-0.308534	0.758195	0.999523	-0.307851
RNAseq	Whole Blood	Day 28	gene51147 (ING4)	0.01123	5.22711	0.308426	0.758199	0.999523	0.307847
RNAseq	Whole Blood	Day 28	gene5184 (PEPD)	-0.0162994	5.47801	-0.308725	0.758255	0.999523	-0.307773
RNAseq	Whole Blood	Day 28	gene51304 (ZDHHC3)	-0.00864835	6.36707	-0.308669	0.758283	0.999523	-0.307737
RNAseq	Whole Blood	Day 28	gene5894 (RAF1)	0.0112481	8.20639	0.308538	0.758367	0.999523	0.307626
RNAseq	Whole Blood	Day 28	gene9334 (B4GALT5)	-0.0237571	7.27059	-0.308829	0.758395	0.999523	-0.307589
RNAseq	Whole Blood	Day 28	gene8666 (EIF3G)	-0.0145567	7.7219	-0.308661	0.758399	0.999523	-0.307583
RNAseq	Whole Blood	Day 28	gene6627 (SNRPA1)	-0.0144562	4.75243	-0.30827	0.758407	0.999523	-0.307574
RNAseq	Whole Blood	Day 28	gene51006 (SLC35C2)	0.0113472	6.1816	0.308389	0.758466	0.999523	0.307496
RNAseq	Whole Blood	Day 28	gene56907 (SPIRE1)	0.0391818	2.03843	0.308401	0.758619	0.999523	0.307294
RNAseq	Whole Blood	Day 28	gene101928932 (LOC101928932)	-0.133215	-2.21205	-0.308244	0.758636	0.999523	-0.307272
RNAseq	Whole Blood	Day 28	gene9168 (TMSB10)	-0.0140145	9.93225	-0.307775	0.758786	0.999523	-0.307075
RNAseq	Whole Blood	Day 28	gene976 (ADGRE5)	0.0173297	10.3249	0.308175	0.758789	0.999523	0.307072
RNAseq	Whole Blood	Day 28	gene3717 (JAK2)	0.0221613	6.30973	0.307735	0.758806	0.999523	0.307049
RNAseq	Whole Blood	Day 28	gene1849 (DUSP7)	-0.0172585	6.06474	-0.307972	0.758844	0.999523	-0.307
RNAseq	Whole Blood	Day 28	gene84658 (ADGRE3)	-0.024354	7.43703	-0.308024	0.758856	0.999523	-0.306983
RNAseq	Whole Blood	Day 28	gene2015 (ADGRE1)	0.0526653	6.09032	0.308216	0.759029	0.999523	0.306756
RNAseq	Whole Blood	Day 28	gene7480 (WNT10B)	-0.0359075	2.27837	-0.30759	0.759057	0.999523	-0.306719
RNAseq	Whole Blood	Day 28	gene729873 (TBC1D3)	0.141806	-4.01196	0.307985	0.759061	0.999523	0.306714
RNAseq	Whole Blood	Day 28	gene57130 (ATP13A1)	-0.0118674	6.79698	-0.307452	0.759212	0.999523	-0.306515
RNAseq	Whole Blood	Day 28	gene3134 (HLA-F)	-0.0299374	8.19997	-0.308018	0.759247	0.999523	-0.30647
RNAseq	Whole Blood	Day 28	gene348174 (CLEC18A)	0.0939181	0.668172	0.307916	0.759271	0.999523	0.306438
RNAseq	Whole Blood	Day 28	gene91748 (ELMSAN1)	-0.00962623	7.34238	-0.306913	0.759316	0.999523	-0.306379
RNAseq	Whole Blood	Day 28	gene79777 (ACBD4)	-0.0182026	4.07392	-0.307123	0.759392	0.999523	-0.306279
RNAseq	Whole Blood	Day 28	gene102724965 (LOC102724965)	-0.0445527	0.477701	-0.306677	0.759452	0.999523	-0.306201
RNAseq	Whole Blood	Day 28	gene9454 (HOMER3)	-0.033995	4.45584	-0.30721	0.7596	0.999523	-0.306006
RNAseq	Whole Blood	Day 28	gene3662 (IRF4)	-0.027166	5.35553	-0.306925	0.75966	0.999523	-0.305927
RNAseq	Whole Blood	Day 28	gene6430 (SRSF5)	-0.0137275	8.33396	-0.30672	0.759744	0.999523	-0.305817
RNAseq	Whole Blood	Day 28	gene53918 (PELO)	-0.0178671	4.13883	-0.306726	0.759772	0.999523	-0.305781
RNAseq	Whole Blood	Day 28	gene4047 (LSS)	-0.023823	4.4436	-0.306828	0.75986	0.999523	-0.305665
RNAseq	Whole Blood	Day 28	gene10396 (ATP8A1)	0.0187942	5.52525	0.306492	0.760005	0.999523	0.305474
RNAseq	Whole Blood	Day 28	gene6483 (ST3GAL2)	-0.0127513	7.13945	-0.306225	0.760053	0.999523	-0.305411
RNAseq	Whole Blood	Day 28	gene51341 (ZBTB7A)	0.0112564	7.71115	0.305904	0.760099	0.999523	0.305351
RNAseq	Whole Blood	Day 28	gene9050 (PSTPIP2)	0.0333991	6.10355	0.306117	0.760114	0.999523	0.305331
RNAseq	Whole Blood	Day 28	gene23527 (ACAP2)	-0.00877481	7.31258	-0.305843	0.760165	0.999523	-0.305264
RNAseq	Whole Blood	Day 28	gene60675 (PROK2)	-0.0507664	6.20198	-0.306221	0.760322	0.999523	-0.305058
RNAseq	Whole Blood	Day 28	gene4215 (MAP3K3)	-0.0104862	8.06088	-0.305902	0.760346	0.999523	-0.305026
RNAseq	Whole Blood	Day 28	gene26469 (PTPN18)	-0.0144954	8.34232	-0.30615	0.760384	0.999523	-0.304977
RNAseq	Whole Blood	Day 28	gene28626 (TRBJ2-3)	-0.104125	0.450267	-0.306349	0.760471	0.999523	-0.304862
RNAseq	Whole Blood	Day 28	gene54853 (WDR55)	-0.00972367	5.7427	-0.30564	0.760477	0.999523	-0.304854
RNAseq	Whole Blood	Day 28	gene64065 (PERP)	0.0448813	1.366	0.305733	0.76052	0.999523	0.304798
RNAseq	Whole Blood	Day 28	gene10921 (RNPS1)	-0.00874877	7.06134	-0.305498	0.760586	0.999523	-0.304711
RNAseq	Whole Blood	Day 28	gene6668 (SP2)	-0.00984035	6.5672	-0.305261	0.760748	0.999523	-0.304498
RNAseq	Whole Blood	Day 28	gene101928448 (C5orf67)	-0.0900671	-1.13118	-0.305238	0.760864	0.999523	-0.304346
RNAseq	Whole Blood	Day 28	gene10277 (UBE4B)	0.0100637	6.82551	0.305186	0.760867	0.999523	0.304342
RNAseq	Whole Blood	Day 28	gene4713 (NDUFB7)	-0.0140062	5.38941	-0.305126	0.760882	0.999523	-0.304323
RNAseq	Whole Blood	Day 28	gene23522 (KAT6B)	0.0136148	5.97362	0.304699	0.761142	0.999523	0.303981
RNAseq	Whole Blood	Day 28	gene92181 (UBTD2)	0.021334	3.21066	0.304669	0.761192	0.999523	0.303916
RNAseq	Whole Blood	Day 28	gene283624 (LINC00641)	-0.0216818	3.71875	-0.304484	0.761244	0.999523	-0.303847
RNAseq	Whole Blood	Day 28	gene9138 (ARHGEF1)	-0.0120167	9.8819	-0.304708	0.761327	0.999523	-0.303739
RNAseq	Whole Blood	Day 28	gene57728 (WDR19)	-0.0207232	3.47981	-0.304528	0.761344	0.999523	-0.303716
RNAseq	Whole Blood	Day 28	gene25937 (WWTR1)	0.0892412	-1.6881	0.304151	0.76138	0.999523	0.303669
RNAseq	Whole Blood	Day 28	gene266727 (MDGA1)	0.269049	2.6768	0.305354	0.761401	0.999523	0.303641
RNAseq	Whole Blood	Day 28	gene9472 (AKAP6)	-0.0648844	0.866111	-0.304872	0.76142	0.999523	-0.303617
RNAseq	Whole Blood	Day 28	gene100132403 (FAM157B)	-0.041896	3.62756	-0.30491	0.761423	0.999523	-0.303613
RNAseq	Whole Blood	Day 28	gene2592 (GALT)	-0.0148142	5.41745	-0.304181	0.76154	0.999523	-0.303459
RNAseq	Whole Blood	Day 28	gene2330 (FMO5)	-0.0262497	3.03921	-0.304312	0.761566	0.999523	-0.303425
RNAseq	Whole Blood	Day 28	gene79800 (CARF)	-0.0202485	3.28062	-0.303873	0.761592	0.999523	-0.30339
RNAseq	Whole Blood	Day 28	gene8395 (PIP5K1B)	0.0299921	3.36592	0.304432	0.761647	0.999523	0.303318
RNAseq	Whole Blood	Day 28	gene23077 (MYCBP2)	0.0140672	8.1533	0.303828	0.761739	0.999523	0.303198
RNAseq	Whole Blood	Day 28	gene10755 (GIPC1)	0.0215407	4.7189	0.304213	0.761922	0.999523	0.302957
RNAseq	Whole Blood	Day 28	gene148808 (MFSD4A)	0.04857	-0.175897	0.303294	0.762056	0.999523	0.302782
RNAseq	Whole Blood	Day 28	gene388341 (LRRC75A)	0.0400117	3.44167	0.303703	0.76209	0.999523	0.302737
RNAseq	Whole Blood	Day 28	gene5351 (PLOD1)	0.0259553	6.28732	0.303944	0.762117	0.999523	0.302702
RNAseq	Whole Blood	Day 28	gene5005 (ORM2)	0.135944	-1.0858	0.3039	0.762122	0.999523	0.302695
RNAseq	Whole Blood	Day 28	gene7621 (ZNF70)	-0.0257313	2.30004	-0.303079	0.762302	0.999523	-0.302459
RNAseq	Whole Blood	Day 28	gene414152 (C10orf105)	0.038766	4.49277	0.303571	0.762453	0.999523	0.302261
RNAseq	Whole Blood	Day 28	gene25957 (PNISR)	-0.0141146	7.85218	-0.303014	0.762463	0.999523	-0.302248
RNAseq	Whole Blood	Day 28	gene5213 (PFKM)	0.0165859	3.53282	0.302784	0.762495	0.999523	0.302206
RNAseq	Whole Blood	Day 28	gene23500 (DAAM2)	-0.131548	2.69671	-0.303324	0.762726	0.999523	-0.301904
RNAseq	Whole Blood	Day 28	gene2934 (GSN)	-0.0289011	7.73687	-0.303228	0.762773	0.999523	-0.301841
RNAseq	Whole Blood	Day 28	gene115 (ADCY9)	-0.0300533	4.76099	-0.303178	0.762791	0.999523	-0.301818
RNAseq	Whole Blood	Day 28	gene114991 (ZNF618)	-0.0311255	2.85134	-0.302679	0.762831	0.999523	-0.301766
RNAseq	Whole Blood	Day 28	gene10319 (LAMC3)	-0.102214	0.139742	-0.303105	0.762844	0.999523	-0.301748
RNAseq	Whole Blood	Day 28	gene23052 (ENDOD1)	-0.0311528	5.17285	-0.303074	0.762855	0.999523	-0.301733
RNAseq	Whole Blood	Day 28	gene5616 (PRKY)	-0.0679721	2.42352	-0.302027	0.762863	0.999523	-0.301723
RNAseq	Whole Blood	Day 28	gene79845 (RNF122)	-0.0183787	4.60326	-0.302631	0.76287	0.999523	-0.301714
RNAseq	Whole Blood	Day 28	gene5621 (PRNP)	-0.0168102	6.29913	-0.302627	0.762961	0.999523	-0.301595
RNAseq	Whole Blood	Day 28	gene137797 (LYPD2)	0.12663	1.06135	0.302986	0.763028	0.999523	0.301507
RNAseq	Whole Blood	Day 28	gene100130418 (CECR7)	-0.0902936	0.0879523	-0.302711	0.763042	0.999523	-0.301488
RNAseq	Whole Blood	Day 28	gene105370098 (NA)	0.11127	-2.29558	0.302357	0.76306	0.999523	0.301465
RNAseq	Whole Blood	Day 28	gene140901 (STK35)	-0.0106241	6.08352	-0.302322	0.763067	0.999523	-0.301456
RNAseq	Whole Blood	Day 28	gene84248 (FYTTD1)	0.0117748	5.77528	0.301801	0.763313	0.999523	0.301133
RNAseq	Whole Blood	Day 28	gene63877 (FAM204A)	0.0123459	4.85809	0.301665	0.763378	0.999523	0.301048
RNAseq	Whole Blood	Day 28	gene200298 (LINC00528)	-0.0236971	3.85573	-0.301591	0.763597	0.999523	-0.300761
RNAseq	Whole Blood	Day 28	gene5244 (ABCB4)	-0.0546641	1.79096	-0.301892	0.763683	0.999523	-0.300648
RNAseq	Whole Blood	Day 28	gene28616 (TRBV4-2)	0.068159	1.17112	0.301818	0.763771	0.999523	0.300533
RNAseq	Whole Blood	Day 28	gene158219 (TTC39B)	-0.0336412	3.63737	-0.301679	0.763879	0.999523	-0.300391
RNAseq	Whole Blood	Day 28	gene10276 (NET1)	-0.0322053	3.49186	-0.30152	0.763911	0.999523	-0.300349
RNAseq	Whole Blood	Day 28	gene10397 (NDRG1)	-0.0122628	7.23375	-0.301391	0.763967	0.999523	-0.300276
RNAseq	Whole Blood	Day 28	gene9368 (SLC9A3R1)	0.012642	8.61122	0.301147	0.764026	0.999523	0.300199
RNAseq	Whole Blood	Day 28	gene65264 (UBE2Z)	-0.0119674	6.79129	-0.301135	0.764069	0.999523	-0.300142
RNAseq	Whole Blood	Day 28	gene8536 (CAMK1)	-0.0394627	5.08298	-0.300979	0.764399	0.999523	-0.299709
RNAseq	Whole Blood	Day 28	gene5634 (PRPS2)	0.0132277	4.36394	0.300124	0.764403	0.999523	0.299704
RNAseq	Whole Blood	Day 28	gene84444 (DOT1L)	-0.0115884	6.32453	-0.300219	0.764534	0.999523	-0.299533
RNAseq	Whole Blood	Day 28	gene4680 (CEACAM6)	0.124099	1.52884	0.300793	0.764556	0.999523	0.299503
RNAseq	Whole Blood	Day 28	gene92675 (DTD1)	-0.0172178	4.1641	-0.300242	0.764615	0.999523	-0.299426
RNAseq	Whole Blood	Day 28	gene100996541 (FAM157C)	0.0364595	4.38408	0.300513	0.764653	0.999523	0.299377
RNAseq	Whole Blood	Day 28	gene25949 (SYF2)	0.00912283	6.80406	0.299616	0.76486	0.999523	0.299105
RNAseq	Whole Blood	Day 28	gene6666 (SOX12)	0.0268617	4.15867	0.300128	0.764907	0.999523	0.299044
RNAseq	Whole Blood	Day 28	gene57060 (PCBP4)	0.0205968	3.80579	0.299777	0.765	0.999523	0.298922
RNAseq	Whole Blood	Day 28	gene91543 (RSAD2)	-0.137697	4.94106	-0.300227	0.76507	0.999523	-0.298829
RNAseq	Whole Blood	Day 28	gene51780 (KDM3B)	-0.00895029	7.91675	-0.299049	0.765401	0.999523	-0.298397
RNAseq	Whole Blood	Day 28	gene27244 (SESN1)	-0.0308953	5.12102	-0.299581	0.765401	0.999523	-0.298397
RNAseq	Whole Blood	Day 28	gene29121 (CLEC2D)	0.0196752	7.14654	0.299457	0.765426	0.999523	0.298363
RNAseq	Whole Blood	Day 28	gene9552 (SPAG7)	-0.016665	5.4348	-0.299376	0.76548	0.999523	-0.298292
RNAseq	Whole Blood	Day 28	gene2820 (GPD2)	0.0177884	4.71768	0.299245	0.765483	0.999523	0.298289
RNAseq	Whole Blood	Day 28	gene5586 (PKN2)	0.0131457	6.34328	0.299	0.765534	0.999523	0.298221
RNAseq	Whole Blood	Day 28	gene54552 (GNL3L)	0.0169961	6.52682	0.298974	0.76555	0.999523	0.298201
RNAseq	Whole Blood	Day 28	gene112755 (STX1B)	-0.047101	0.625031	-0.29868	0.765768	0.999523	-0.297915
RNAseq	Whole Blood	Day 28	gene4179 (CD46)	0.0144487	8.2435	0.298664	0.765772	0.999523	0.297909
RNAseq	Whole Blood	Day 28	gene254531 (LPCAT4)	-0.0163916	5.16716	-0.298313	0.766072	0.999523	-0.297517
RNAseq	Whole Blood	Day 28	gene30001 (ERO1A)	-0.0230991	6.57754	-0.29841	0.766259	0.999523	-0.297272
RNAseq	Whole Blood	Day 28	gene23705 (CADM1)	-0.0621719	1.10007	-0.297995	0.766476	0.999523	-0.296988
RNAseq	Whole Blood	Day 28	gene220972 (MARCHF8)	0.046006	5.85148	0.298142	0.766572	0.999523	0.296861
RNAseq	Whole Blood	Day 28	gene9768 (PCLAF)	0.0726703	-0.484432	0.297322	0.766607	0.999523	0.296816
RNAseq	Whole Blood	Day 28	gene11252 (PACSIN2)	0.0176178	7.81252	0.298053	0.766632	0.999523	0.296783
RNAseq	Whole Blood	Day 28	gene8625 (RFXANK)	0.013786	5.22115	0.297432	0.76684	0.999523	0.296511
RNAseq	Whole Blood	Day 28	gene51720 (UIMC1)	0.0112175	6.07952	0.297192	0.766984	0.999523	0.296323
RNAseq	Whole Blood	Day 28	gene284001 (CCDC57)	0.0206198	5.06567	0.297327	0.767018	0.999523	0.296278
RNAseq	Whole Blood	Day 28	gene7343 (UBTF)	0.00899456	7.8871	0.296986	0.767024	0.999523	0.29627
RNAseq	Whole Blood	Day 28	gene5447 (POR)	-0.0181462	6.41253	-0.297313	0.767103	0.999523	-0.296167
RNAseq	Whole Blood	Day 28	gene2029 (ENSA)	0.00867057	6.83161	0.29674	0.767231	0.999523	0.295999
RNAseq	Whole Blood	Day 28	gene89853 (MVB12B)	0.0306461	4.40685	0.29726	0.767266	0.999523	0.295952
RNAseq	Whole Blood	Day 28	gene2796 (GNRH1)	0.0305205	1.57924	0.296275	0.767338	0.999523	0.295859
RNAseq	Whole Blood	Day 28	gene6982 (TRGV8)	-0.0605754	1.50991	-0.29686	0.767415	0.999523	-0.295758
RNAseq	Whole Blood	Day 28	gene4026 (LPP)	-0.0156586	6.44227	-0.29673	0.767494	0.999523	-0.295654
RNAseq	Whole Blood	Day 28	gene54521 (WDR44)	-0.0119085	4.94708	-0.296329	0.767494	0.999523	-0.295654
RNAseq	Whole Blood	Day 28	gene253260 (RICTOR)	0.0184469	6.94557	0.296673	0.767512	0.999523	0.295631
RNAseq	Whole Blood	Day 28	gene11097 (NUP42)	-0.0149352	3.96489	-0.296251	0.767519	0.999523	-0.295622
RNAseq	Whole Blood	Day 28	gene1114 (CHGB)	-0.141948	-2.86239	-0.296368	0.767562	0.999523	-0.295565
RNAseq	Whole Blood	Day 28	gene126792 (B3GALT6)	0.0164585	4.57142	0.296379	0.767635	0.999523	0.295469
RNAseq	Whole Blood	Day 28	gene26057 (ANKRD17)	-0.0111443	7.17534	-0.296035	0.767681	0.999523	-0.295409
RNAseq	Whole Blood	Day 28	gene1399 (CRKL)	-0.00938652	7.16101	-0.296061	0.767689	0.999523	-0.295399
RNAseq	Whole Blood	Day 28	gene873 (CBR1)	0.022429	4.69356	0.295982	0.76791	0.999523	0.29511
RNAseq	Whole Blood	Day 28	gene9462 (RASAL2)	-0.0513212	0.120533	-0.295442	0.768199	0.999523	-0.294731
RNAseq	Whole Blood	Day 28	gene26253 (CLEC4E)	0.0367297	6.71419	0.295671	0.768397	0.999523	0.294472
RNAseq	Whole Blood	Day 28	gene105372267 (LINC01862)	0.083284	-0.478673	0.295357	0.768531	0.999523	0.294297
RNAseq	Whole Blood	Day 28	gene3755 (KCNG1)	-0.0796891	1.84117	-0.295683	0.768552	0.999523	-0.29427
RNAseq	Whole Blood	Day 28	gene1627 (DBN1)	-0.0289588	5.14159	-0.29528	0.768738	0.999523	-0.294026
RNAseq	Whole Blood	Day 28	gene196968 (DNM1P46)	-0.0682264	-0.587449	-0.294621	0.768777	0.999523	-0.293974
RNAseq	Whole Blood	Day 28	gene85391 (SNORD14E)	-0.0865576	-1.82673	-0.294151	0.768901	0.999523	-0.293812
RNAseq	Whole Blood	Day 28	gene52 (ACP1)	0.0151861	5.54838	0.294526	0.769087	0.999523	0.293569
RNAseq	Whole Blood	Day 28	gene80124 (VCPIP1)	0.0145452	6.39519	0.29431	0.76912	0.999523	0.293526
RNAseq	Whole Blood	Day 28	gene196 (AHR)	0.0302678	5.91988	0.294577	0.769166	0.999523	0.293466
RNAseq	Whole Blood	Day 28	gene6793 (STK10)	-0.00745423	9.60881	-0.294488	0.769173	0.999523	-0.293457
RNAseq	Whole Blood	Day 28	gene58476 (TP53INP2)	0.0359937	5.17806	0.294608	0.769222	0.999523	0.293392
RNAseq	Whole Blood	Day 28	gene51510 (CHMP5)	-0.0216532	5.67197	-0.294277	0.769374	0.999523	-0.293193
RNAseq	Whole Blood	Day 28	gene440498 (HSBP1L1)	0.0355429	2.25682	0.294136	0.76941	0.999523	0.293146
RNAseq	Whole Blood	Day 28	gene80820 (EEPD1)	0.0209023	5.51928	0.293738	0.769619	0.999523	0.292873
RNAseq	Whole Blood	Day 28	gene100507387 (LOC100507387)	0.0867281	1.20603	0.294214	0.769704	0.999523	0.292762
RNAseq	Whole Blood	Day 28	gene84727 (SPSB2)	-0.0424459	3.50609	-0.294121	0.769709	0.999523	-0.292756
RNAseq	Whole Blood	Day 28	gene28518 (TRDV1)	0.0980487	1.3894	0.293982	0.769825	0.999523	0.292604
RNAseq	Whole Blood	Day 28	gene9371 (KIF3B)	0.0127201	5.61545	0.293393	0.769897	0.999523	0.29251
RNAseq	Whole Blood	Day 28	gene4711 (NDUFB5)	0.0146223	4.79151	0.293108	0.769912	0.999523	0.29249
RNAseq	Whole Blood	Day 28	gene221184 (CPNE2)	0.0313485	5.40457	0.29368	0.769996	0.999523	0.29238
RNAseq	Whole Blood	Day 28	gene57513 (CASKIN2)	-0.0594376	-0.407491	-0.292902	0.770038	0.999523	-0.292325
RNAseq	Whole Blood	Day 28	gene116211 (TM4SF19)	-0.110531	-0.584793	-0.293168	0.770183	0.999523	-0.292136
RNAseq	Whole Blood	Day 28	gene54862 (CC2D1A)	-0.0110395	5.69719	-0.292879	0.770234	0.999523	-0.292069
RNAseq	Whole Blood	Day 28	gene5900 (RALGDS)	-0.0175146	6.50857	-0.293245	0.770241	0.999523	-0.292059
RNAseq	Whole Blood	Day 28	gene79191 (IRX3)	-0.14373	-1.96624	-0.293097	0.770311	0.999523	-0.291968
RNAseq	Whole Blood	Day 28	gene10948 (STARD3)	-0.00946582	6.58727	-0.292532	0.770567	0.999523	-0.291633
RNAseq	Whole Blood	Day 28	gene8019 (BRD3)	-0.0097694	6.47551	-0.292137	0.770767	0.999523	-0.291372
RNAseq	Whole Blood	Day 28	gene23380 (SRGAP2)	-0.0179879	6.11697	-0.291923	0.770976	0.999523	-0.291098
RNAseq	Whole Blood	Day 28	gene8529 (CYP4F2)	0.09433	-1.87078	0.290976	0.771368	0.999523	0.290586
RNAseq	Whole Blood	Day 28	gene101927777 (SATB1-AS1)	0.0296606	2.31784	0.291484	0.771371	0.999523	0.290582
RNAseq	Whole Blood	Day 28	gene4092 (SMAD7)	0.025833	4.26729	0.291542	0.77138	0.999523	0.29057
RNAseq	Whole Blood	Day 28	gene87178 (PNPT1)	-0.0281179	4.37305	-0.291696	0.771388	0.999523	-0.29056
RNAseq	Whole Blood	Day 28	gene140461 (ASB8)	-0.0099779	5.82644	-0.291282	0.771439	0.999523	-0.290493
RNAseq	Whole Blood	Day 28	gene360 (AQP3)	0.0255282	6.18392	0.291635	0.771464	0.999523	0.29046
RNAseq	Whole Blood	Day 28	gene348938 (NIPAL4)	-0.0809198	-0.70433	-0.291094	0.771685	0.999523	-0.290172
RNAseq	Whole Blood	Day 28	gene3988 (LIPA)	-0.0405353	6.44861	-0.291247	0.771868	0.999523	-0.289932
RNAseq	Whole Blood	Day 28	gene2137 (EXTL3)	-0.0154582	6.72918	-0.290661	0.772084	0.999523	-0.28965
RNAseq	Whole Blood	Day 28	gene923 (CD6)	0.0228976	7.79283	0.290915	0.772148	0.999523	0.289566
RNAseq	Whole Blood	Day 28	gene7693 (ZNF134)	-0.0134203	4.35155	-0.290007	0.772372	0.999523	-0.289273
RNAseq	Whole Blood	Day 28	gene57082 (KNL1)	-0.040165	1.14892	-0.28974	0.77239	0.999523	-0.28925
RNAseq	Whole Blood	Day 28	gene9936 (CD302)	0.0244475	7.23735	0.290191	0.772412	0.999523	0.289222
RNAseq	Whole Blood	Day 28	gene80774 (LIMD2)	-0.0116272	8.86402	-0.290067	0.772436	0.999523	-0.289191
RNAseq	Whole Blood	Day 28	gene57104 (PNPLA2)	0.0144941	8.06045	0.290061	0.77244	0.999523	0.289185
RNAseq	Whole Blood	Day 28	gene10212 (DDX39A)	-0.0114289	5.86879	-0.289902	0.77249	0.999523	-0.289119
RNAseq	Whole Blood	Day 28	gene84940 (CORO6)	0.0445705	1.31552	0.289883	0.772557	0.999523	0.289032
RNAseq	Whole Blood	Day 28	gene57335 (ZNF286A)	0.0216661	3.15471	0.289849	0.772562	0.999523	0.289026
RNAseq	Whole Blood	Day 28	gene1384 (CRAT)	-0.0375856	5.10042	-0.290377	0.772594	0.999523	-0.288983
RNAseq	Whole Blood	Day 28	gene83992 (CTTNBP2)	-0.108751	-1.91382	-0.28962	0.772603	0.999523	-0.288971
RNAseq	Whole Blood	Day 28	gene8602 (NOP14)	0.0101376	5.98026	0.289131	0.772892	0.999523	0.288594
RNAseq	Whole Blood	Day 28	gene4482 (MSRA)	0.0158237	4.20036	0.289357	0.772899	0.999523	0.288585
RNAseq	Whole Blood	Day 28	gene8481 (OFD1)	0.016259	5.78837	0.289557	0.772918	0.999523	0.28856
RNAseq	Whole Blood	Day 28	gene55182 (RNF220)	0.00946923	6.77831	0.289069	0.7731	0.999523	0.288322
RNAseq	Whole Blood	Day 28	gene283876 (LINC00921)	-0.0175854	4.40104	-0.288924	0.773216	0.999523	-0.28817
RNAseq	Whole Blood	Day 28	gene203 (AK1)	0.0372529	4.89017	0.289086	0.773368	0.999523	0.287972
RNAseq	Whole Blood	Day 28	gene124359 (CDYL2)	-0.0274769	3.74141	-0.288945	0.773428	0.999523	-0.287893
RNAseq	Whole Blood	Day 28	gene55073 (LRRC37A4P)	-0.0629197	1.60225	-0.289135	0.773504	0.999523	-0.287795
RNAseq	Whole Blood	Day 28	gene26037 (SIPA1L1)	0.0166985	7.37683	0.28844	0.773638	0.999523	0.287619
RNAseq	Whole Blood	Day 28	gene339483 (MTMR9LP)	0.0766414	-0.52567	0.288468	0.773648	0.999523	0.287606
RNAseq	Whole Blood	Day 28	gene51495 (HACD3)	0.0138079	4.41794	0.288104	0.773806	0.999523	0.2874
RNAseq	Whole Blood	Day 28	gene3852 (KRT5)	0.11689	0.725178	0.288879	0.773862	0.999523	0.287327
RNAseq	Whole Blood	Day 28	gene9121 (SLC16A5)	-0.0171559	5.79786	-0.288046	0.774069	0.999523	-0.287057
RNAseq	Whole Blood	Day 28	gene29969 (MDFIC)	-0.0157408	5.63463	-0.287879	0.774072	0.999523	-0.287053
RNAseq	Whole Blood	Day 28	gene1869 (E2F1)	0.0553786	2.327	0.288222	0.774099	0.999523	0.287017
RNAseq	Whole Blood	Day 28	gene57704 (GBA2)	0.0132725	6.68709	0.287886	0.774237	0.999523	0.286837
RNAseq	Whole Blood	Day 28	gene8303 (SNN)	-0.0174339	7.97301	-0.287929	0.774303	0.999523	-0.286752
RNAseq	Whole Blood	Day 28	gene1116 (CHI3L1)	0.0629252	7.60516	0.288128	0.774324	0.999523	0.286724
RNAseq	Whole Blood	Day 28	gene80775 (TMEM177)	0.0270846	1.57075	0.287195	0.774378	0.999523	0.286653
RNAseq	Whole Blood	Day 28	gene25994 (HIGD1A)	0.0141447	4.84566	0.287236	0.774444	0.999523	0.286567
RNAseq	Whole Blood	Day 28	gene90416 (CCDC32)	0.0174397	4.36825	0.287365	0.774513	0.999523	0.286477
RNAseq	Whole Blood	Day 28	gene165918 (RNF168)	-0.0095692	5.78207	-0.287167	0.774523	0.999523	-0.286463
RNAseq	Whole Blood	Day 28	gene3709 (ITPR2)	-0.0118074	6.48164	-0.286663	0.774941	0.999523	-0.285918
RNAseq	Whole Blood	Day 28	gene117156 (SCGB3A2)	-0.130469	-1.66828	-0.287062	0.775033	0.999523	-0.285798
RNAseq	Whole Blood	Day 28	gene51272 (BET1L)	0.0139636	6.42015	0.286638	0.775278	0.999523	0.285478
RNAseq	Whole Blood	Day 28	gene790952 (ESRG)	0.137634	-0.131579	0.286838	0.775318	0.999523	0.285425
RNAseq	Whole Blood	Day 28	gene84134 (TOMM40L)	-0.0219468	3.79751	-0.286289	0.775381	0.999523	-0.285344
RNAseq	Whole Blood	Day 28	gene5297 (PI4KA)	-0.00974604	7.73752	-0.286048	0.775422	0.999523	-0.28529
RNAseq	Whole Blood	Day 28	gene100505538 (RBM26-AS1)	-0.0664165	0.211268	-0.286171	0.775489	0.999523	-0.285203
RNAseq	Whole Blood	Day 28	gene26011 (TENM4)	-0.239516	-0.820199	-0.286613	0.775564	0.999523	-0.285105
RNAseq	Whole Blood	Day 28	gene101928039 (LOC101928039)	0.18418	-2.27802	0.286358	0.775578	0.999523	0.285086
RNAseq	Whole Blood	Day 28	gene102724297 (CCR5AS)	0.0510148	0.66719	0.285822	0.775689	0.999523	0.284941
RNAseq	Whole Blood	Day 28	gene10892 (MALT1)	0.010459	5.78167	0.285675	0.775697	0.999523	0.284931
RNAseq	Whole Blood	Day 28	gene8564 (KMO)	0.0284704	3.25388	0.28568	0.775852	0.999523	0.284729
RNAseq	Whole Blood	Day 28	gene9887 (SMG7)	-0.00832122	7.33709	-0.28539	0.775881	0.999523	-0.284691
RNAseq	Whole Blood	Day 28	gene10592 (SMC2)	0.0154344	3.93112	0.285168	0.775939	0.999523	0.284615
RNAseq	Whole Blood	Day 28	gene643332 (ECRP)	0.065831	0.871746	0.285487	0.776003	0.999523	0.284532
RNAseq	Whole Blood	Day 28	gene137695 (TMEM68)	-0.0189356	2.73507	-0.284927	0.776009	0.999523	-0.284523
RNAseq	Whole Blood	Day 28	gene80054 (CEBPA-DT)	-0.0518045	0.991518	-0.28542	0.776019	0.999523	-0.284511
RNAseq	Whole Blood	Day 28	gene664 (BNIP3)	0.0201524	3.15809	0.285121	0.776127	0.999523	0.28437
RNAseq	Whole Blood	Day 28	gene84734 (FAM167B)	0.0659919	-1.22495	0.284826	0.776193	0.999523	0.284284
RNAseq	Whole Blood	Day 28	gene252969 (NEIL2)	0.0222997	3.53146	0.285247	0.776201	0.999523	0.284274
RNAseq	Whole Blood	Day 28	gene1032 (CDKN2D)	0.0182447	6.97274	0.285195	0.776262	0.999523	0.284193
RNAseq	Whole Blood	Day 28	gene7627 (ZNF75A)	-0.0149317	4.36146	-0.284348	0.776524	0.999523	-0.283852
RNAseq	Whole Blood	Day 28	gene57645 (POGK)	0.0117293	5.91013	0.284527	0.776533	0.999523	0.28384
RNAseq	Whole Blood	Day 28	gene288 (ANK3)	-0.0352322	4.1626	-0.284813	0.776734	0.999523	-0.283578
RNAseq	Whole Blood	Day 28	gene28617 (TRBV4-1)	-0.0664919	1.51245	-0.284876	0.776772	0.999523	-0.283528
RNAseq	Whole Blood	Day 28	gene3551 (IKBKB)	-0.0091065	7.19175	-0.284175	0.77681	0.999523	-0.283479
RNAseq	Whole Blood	Day 28	gene2288 (FKBP4)	0.0214213	5.42375	0.283921	0.776984	0.999523	0.283252
RNAseq	Whole Blood	Day 28	gene26010 (SPATS2L)	0.0458829	2.95217	0.284073	0.777107	0.999523	0.283091
RNAseq	Whole Blood	Day 28	gene84549 (MAK16)	-0.0134047	4.11367	-0.283561	0.777124	0.999523	-0.283069
RNAseq	Whole Blood	Day 28	gene23639 (LRRC6)	-0.0697527	3.15592	-0.284495	0.777153	0.999523	-0.283032
RNAseq	Whole Blood	Day 28	gene57589 (RIC1)	0.0145317	5.72735	0.283512	0.777209	0.999523	0.282958
RNAseq	Whole Blood	Day 28	gene353088 (ZNF429)	0.0533649	3.83774	0.284321	0.777214	0.999523	0.282951
RNAseq	Whole Blood	Day 28	gene79609 (VCPKMT)	-0.0177389	4.27891	-0.283602	0.777291	0.999523	-0.282851
RNAseq	Whole Blood	Day 28	gene23552 (CDK20)	0.0280996	1.90365	0.28341	0.77735	0.999523	0.282774
RNAseq	Whole Blood	Day 28	gene9159 (PCSK7)	0.0109694	7.12863	0.283594	0.777441	0.999523	0.282656
RNAseq	Whole Blood	Day 28	gene5198 (PFAS)	0.015103	4.74453	0.283332	0.77745	0.999523	0.282644
RNAseq	Whole Blood	Day 28	gene55733 (HHAT)	-0.0310122	1.85699	-0.283317	0.777499	0.999523	-0.28258
RNAseq	Whole Blood	Day 28	gene9898 (UBAP2L)	-0.00854286	7.73234	-0.283117	0.777516	0.999523	-0.282558
RNAseq	Whole Blood	Day 28	gene2966 (GTF2H2)	-0.0851376	1.06708	-0.28386	0.777585	0.999523	-0.282468
RNAseq	Whole Blood	Day 28	gene5360 (PLTP)	0.0414081	1.34796	0.283164	0.777691	0.999523	0.282329
RNAseq	Whole Blood	Day 28	gene252884 (ZNF396)	-0.0414054	1.47247	-0.283131	0.777753	0.999523	-0.282248
RNAseq	Whole Blood	Day 28	gene6794 (STK11)	0.0156728	7.01502	0.283354	0.777778	0.999523	0.282215
RNAseq	Whole Blood	Day 28	gene374 (AREG)	-0.132472	-1.05075	-0.282995	0.77779	0.999523	-0.2822
RNAseq	Whole Blood	Day 28	gene51307 (FAM53C)	-0.0120752	7.29946	-0.283022	0.777834	0.999523	-0.282143
RNAseq	Whole Blood	Day 28	gene50865 (HEBP1)	-0.0236213	4.78125	-0.28306	0.777875	0.999523	-0.282089
RNAseq	Whole Blood	Day 28	gene5646 (PRSS3)	-0.100211	-2.89614	-0.282407	0.777986	0.999523	-0.281945
RNAseq	Whole Blood	Day 28	gene10664 (CTCF)	0.00638362	6.94523	0.282235	0.778154	0.999523	0.281726
RNAseq	Whole Blood	Day 28	gene84449 (ZNF333)	0.0209808	5.15622	0.282662	0.778301	0.999523	0.281534
RNAseq	Whole Blood	Day 28	gene7784 (ZP3)	0.0544274	1.3725	0.282443	0.778474	0.999523	0.281309
RNAseq	Whole Blood	Day 28	gene8522 (GAS7)	0.02814	7.88823	0.281966	0.778946	0.999523	0.280693
RNAseq	Whole Blood	Day 28	gene55449 (DHRS4-AS1)	-0.0158013	4.21779	-0.281091	0.779198	0.999523	-0.280365
RNAseq	Whole Blood	Day 28	gene100527943 (TGIF2-RAB5IF)	-0.0122323	6.41696	-0.281015	0.779292	0.999523	-0.280242
RNAseq	Whole Blood	Day 28	gene3678 (ITGA5)	-0.0135031	8.26562	-0.281234	0.779365	0.999523	-0.280146
RNAseq	Whole Blood	Day 28	gene1992 (SERPINB1)	0.0133727	7.71697	0.28093	0.779508	0.999523	0.27996
RNAseq	Whole Blood	Day 28	gene25942 (SIN3A)	0.00800169	7.33504	0.280264	0.779671	0.999523	0.279747
RNAseq	Whole Blood	Day 28	gene51371 (POMP)	0.0166666	4.5761	0.280132	0.779774	0.999523	0.279613
RNAseq	Whole Blood	Day 28	gene55012 (PPP2R3C)	-0.0282431	5.06008	-0.280612	0.779832	0.999523	-0.279538
RNAseq	Whole Blood	Day 28	gene476 (ATP1A1)	0.0104028	8.60251	0.280266	0.779887	0.999523	0.279467
RNAseq	Whole Blood	Day 28	gene23126 (POGZ)	-0.0108901	6.77698	-0.280043	0.780042	0.999523	-0.279264
RNAseq	Whole Blood	Day 28	gene4943 (TBC1D25)	0.0128379	5.41636	0.280164	0.780055	0.999523	0.279247
RNAseq	Whole Blood	Day 28	gene25851 (TECPR1)	-0.010722	7.30236	-0.27999	0.780203	0.999523	-0.279055
RNAseq	Whole Blood	Day 28	gene729083 (LINC02158)	-0.0455189	2.36347	-0.280107	0.780215	0.999523	-0.279038
RNAseq	Whole Blood	Day 28	gene54858 (PGPEP1)	-0.0143345	6.03649	-0.279866	0.78031	0.999523	-0.278915
RNAseq	Whole Blood	Day 28	gene27236 (ARFIP1)	-0.0219189	5.11588	-0.280048	0.780338	0.999523	-0.278878
RNAseq	Whole Blood	Day 28	gene22829 (NLGN4Y)	0.07173	-2.83392	0.279079	0.780421	0.999523	0.278771
RNAseq	Whole Blood	Day 28	gene146223 (CMTM4)	-0.0337914	2.80999	-0.279472	0.780649	0.999523	-0.278473
RNAseq	Whole Blood	Day 28	gene79641 (ROGDI)	0.0323897	5.59795	0.279729	0.78065	0.999523	0.278471
RNAseq	Whole Blood	Day 28	gene23304 (UBR2)	0.00973575	8.06232	0.278966	0.780784	0.999523	0.278297
RNAseq	Whole Blood	Day 28	gene84446 (BRSK1)	0.0428273	0.750661	0.278924	0.780846	0.999523	0.278217
RNAseq	Whole Blood	Day 28	gene9375 (TM9SF2)	-0.0112666	7.76068	-0.278958	0.78092	0.999523	-0.27812
RNAseq	Whole Blood	Day 28	gene4300 (MLLT3)	0.0162184	4.48536	0.278597	0.781169	0.999523	0.277796
RNAseq	Whole Blood	Day 28	gene388610 (TRNP1)	0.0671082	-0.188249	0.27845	0.781271	0.999523	0.277663
RNAseq	Whole Blood	Day 28	gene901 (CCNG2)	-0.014867	6.23693	-0.278039	0.781385	0.999523	-0.277515
RNAseq	Whole Blood	Day 28	gene155051 (CRYGN)	-0.129485	-2.56279	-0.278393	0.781462	0.999523	-0.277415
RNAseq	Whole Blood	Day 28	gene255967 (PAN3)	0.00827283	6.6249	0.277805	0.78149	0.999523	0.277378
RNAseq	Whole Blood	Day 28	gene6046 (BRD2)	-0.0105947	7.82309	-0.278324	0.781498	0.999523	-0.277367
RNAseq	Whole Blood	Day 28	gene23464 (GCAT)	-0.0863443	1.09582	-0.278511	0.781554	0.999523	-0.277295
RNAseq	Whole Blood	Day 28	gene130617 (ZFAND2B)	0.00919387	5.66159	0.277782	0.781615	0.999523	0.277215
RNAseq	Whole Blood	Day 28	gene55258 (THNSL2)	-0.161422	0.584143	-0.278606	0.78165	0.999523	-0.27717
RNAseq	Whole Blood	Day 28	gene55084 (SOBP)	0.0685685	-0.684382	0.277838	0.781688	0.999523	0.27712
RNAseq	Whole Blood	Day 28	gene57584 (ARHGAP21)	0.0282585	5.64165	0.27807	0.781892	0.999523	0.276854
RNAseq	Whole Blood	Day 28	gene3766 (KCNJ10)	0.119552	-2.6224	0.277561	0.781901	0.999523	0.276842
RNAseq	Whole Blood	Day 28	gene2287 (FKBP3)	0.0138085	4.48947	0.277319	0.781954	0.999523	0.276774
RNAseq	Whole Blood	Day 28	gene5959 (RDH5)	0.0329866	2.84669	0.277692	0.782015	0.999523	0.276694
RNAseq	Whole Blood	Day 28	gene100379251 (NPPA-AS1)	0.0284177	3.2409	0.277692	0.782038	0.999523	0.276664
RNAseq	Whole Blood	Day 28	gene10913 (EDAR)	0.0426323	2.73511	0.277314	0.782474	0.999523	0.276096
RNAseq	Whole Blood	Day 28	gene3675 (ITGA3)	0.0293139	2.79924	0.276918	0.782521	0.999523	0.276036
RNAseq	Whole Blood	Day 28	gene64062 (RBM26)	-0.0109391	6.4133	-0.276652	0.782626	0.999523	-0.275899
RNAseq	Whole Blood	Day 28	gene828 (CAPS)	-0.0190927	4.67159	-0.276201	0.78299	0.999523	-0.275425
RNAseq	Whole Blood	Day 28	gene23597 (ACOT9)	0.0162806	5.15974	0.276171	0.783077	0.999523	0.275311
RNAseq	Whole Blood	Day 28	gene1340 (COX6B1)	0.0130164	6.72569	0.276196	0.783092	0.999523	0.275292
RNAseq	Whole Blood	Day 28	gene5218 (CDK14)	0.0267206	4.32233	0.276343	0.783107	0.999523	0.275273
RNAseq	Whole Blood	Day 28	gene7050 (TGIF1)	-0.0181968	4.56098	-0.276145	0.783129	0.999523	-0.275243
RNAseq	Whole Blood	Day 28	gene54998 (AURKAIP1)	-0.016101	6.05234	-0.276193	0.783176	0.999523	-0.275182
RNAseq	Whole Blood	Day 28	gene84255 (SLC37A3)	0.025141	4.24149	0.276056	0.78324	0.999523	0.275099
RNAseq	Whole Blood	Day 28	gene374882 (TMEM205)	-0.0194544	4.65392	-0.275995	0.783337	0.999523	-0.274973
RNAseq	Whole Blood	Day 28	gene157378 (TMEM65)	0.016449	4.3646	0.275591	0.783378	0.999523	0.27492
RNAseq	Whole Blood	Day 28	gene81689 (ISCA1)	0.020364	4.82727	0.275779	0.783398	0.999523	0.274893
RNAseq	Whole Blood	Day 28	gene286205 (SCAI)	0.019267	3.453	0.275435	0.783446	0.999523	0.274831
RNAseq	Whole Blood	Day 28	gene54625 (PARP14)	-0.0428584	8.63591	-0.275667	0.783541	0.999523	-0.274707
RNAseq	Whole Blood	Day 28	gene84947 (SERAC1)	-0.0229836	2.72866	-0.275184	0.783747	0.999523	-0.27444
RNAseq	Whole Blood	Day 28	gene10007 (GNPDA1)	-0.0189131	4.62383	-0.275165	0.783916	0.999523	-0.274219
RNAseq	Whole Blood	Day 28	gene4853 (NOTCH2)	-0.0157723	9.39458	-0.275064	0.78392	0.999523	-0.274214
RNAseq	Whole Blood	Day 28	gene26147 (PHF19)	0.0116422	5.62163	0.274922	0.784009	0.999523	0.274099
RNAseq	Whole Blood	Day 28	gene1120 (CHKB)	0.0162136	6.68622	0.274732	0.784177	0.999523	0.27388
RNAseq	Whole Blood	Day 28	gene11198 (SUPT16H)	-0.00644571	7.21087	-0.27436	0.784207	0.999523	-0.273841
RNAseq	Whole Blood	Day 28	gene23137 (SMC5)	0.00998643	5.61266	0.274114	0.784399	0.999523	0.273591
RNAseq	Whole Blood	Day 28	gene441168 (CALHM6)	-0.0558508	4.37578	-0.274622	0.784421	0.999523	-0.273562
RNAseq	Whole Blood	Day 28	gene401474 (SAMD12)	-0.049007	1.8246	-0.27453	0.78458	0.999523	-0.273356
RNAseq	Whole Blood	Day 28	gene27074 (LAMP3)	-0.0783747	1.65121	-0.274098	0.784777	0.999523	-0.273099
RNAseq	Whole Blood	Day 28	gene85441 (HELZ2)	-0.0367511	7.84898	-0.274139	0.784896	0.999523	-0.272944
RNAseq	Whole Blood	Day 28	gene7525 (YES1)	0.0264109	2.84285	0.273485	0.785084	0.999523	0.272699
RNAseq	Whole Blood	Day 28	gene8878 (SQSTM1)	-0.00835174	8.40696	-0.273565	0.785123	0.999523	-0.272649
RNAseq	Whole Blood	Day 28	gene65981 (CAPRIN2)	-0.0135887	4.73479	-0.272967	0.785232	0.999523	-0.272507
RNAseq	Whole Blood	Day 28	gene79815 (NIPAL2)	-0.0758696	3.41944	-0.274013	0.785247	0.999523	-0.272488
RNAseq	Whole Blood	Day 28	gene100506115 (SMIM25)	-0.0221438	6.89345	-0.273398	0.785303	0.999523	-0.272416
RNAseq	Whole Blood	Day 28	gene55056 (GABPB1-IT1)	0.0157213	4.95962	0.272983	0.785373	0.999523	0.272324
RNAseq	Whole Blood	Day 28	gene5023 (P2RX1)	-0.0338568	6.34521	-0.273473	0.785489	0.999523	-0.272173
RNAseq	Whole Blood	Day 28	gene80021 (TMEM62)	0.0168277	3.41382	0.272663	0.785562	0.999523	0.272078
RNAseq	Whole Blood	Day 28	gene6136 (RPL12)	0.0168173	9.69946	0.272939	0.785713	0.999523	0.271882
RNAseq	Whole Blood	Day 28	gene746 (TMEM258)	-0.0143062	4.44012	-0.272357	0.785736	0.999523	-0.271852
RNAseq	Whole Blood	Day 28	gene83594 (NUDT12)	0.0557218	0.00821626	0.272645	0.785829	0.999523	0.271731
RNAseq	Whole Blood	Day 28	gene79726 (WDR59)	0.0105963	5.32847	0.272332	0.785906	0.999523	0.271631
RNAseq	Whole Blood	Day 28	gene81030 (ZBP1)	0.0365424	5.87973	0.272718	0.785926	0.999523	0.271604
RNAseq	Whole Blood	Day 28	gene10409 (BASP1)	-0.0267243	8.65268	-0.272521	0.78595	0.999523	-0.271573
RNAseq	Whole Blood	Day 28	gene100652846 (CACNA1C-AS1)	0.0275286	1.3671	0.271859	0.786099	0.999523	0.271379
RNAseq	Whole Blood	Day 28	gene28584 (TRBV10-2)	0.0823116	-0.810455	0.272319	0.786142	0.999523	0.271324
RNAseq	Whole Blood	Day 28	gene493812 (HCG11)	-0.0241706	4.01142	-0.272386	0.786154	0.999523	-0.271308
RNAseq	Whole Blood	Day 28	gene29078 (NDUFAF4)	0.0203374	2.6513	0.271808	0.78618	0.999523	0.271274
RNAseq	Whole Blood	Day 28	gene63027 (SLC22A23)	-0.0321668	3.30191	-0.272283	0.786245	0.999523	-0.27119
RNAseq	Whole Blood	Day 28	gene374907 (B3GNT8)	-0.019926	5.33904	-0.271778	0.786304	0.999523	-0.271113
RNAseq	Whole Blood	Day 28	gene55274 (PHF10)	0.0127963	5.05642	0.271849	0.786338	0.999523	0.271069
RNAseq	Whole Blood	Day 28	gene84218 (TBC1D3F)	0.192366	-3.54484	0.27233	0.786396	0.999523	0.270994
RNAseq	Whole Blood	Day 28	gene1650 (DDOST)	0.0118879	7.33044	0.271726	0.786493	0.999523	0.270868
RNAseq	Whole Blood	Day 28	gene55671 (PPP4R3A)	-0.00819106	7.33363	-0.271533	0.786568	0.999523	-0.27077
RNAseq	Whole Blood	Day 28	gene11188 (NISCH)	0.00998973	7.24491	0.271464	0.786571	0.999523	0.270766
RNAseq	Whole Blood	Day 28	gene6710 (SPTB)	0.0651332	5.94147	0.271846	0.786651	0.999523	0.270662
RNAseq	Whole Blood	Day 28	gene4696 (NDUFA3)	0.0154706	5.02707	0.271479	0.786734	0.999523	0.270554
RNAseq	Whole Blood	Day 28	gene5788 (PTPRC)	0.0090208	11.083	0.270701	0.787116	0.999523	0.270057
RNAseq	Whole Blood	Day 28	gene23277 (CLUH)	0.0114362	5.86285	0.270542	0.78717	0.999523	0.269987
RNAseq	Whole Blood	Day 28	gene29800 (ZDHHC1)	0.0425625	1.77406	0.270916	0.787173	0.999523	0.269983
RNAseq	Whole Blood	Day 28	gene60468 (BACH2)	-0.0239601	6.15452	-0.270967	0.787305	0.999523	-0.269812
RNAseq	Whole Blood	Day 28	gene57504 (MTA3)	-0.0157432	3.8566	-0.270331	0.787489	0.999523	-0.269573
RNAseq	Whole Blood	Day 28	gene8833 (GMPS)	-0.0101724	5.15971	-0.270023	0.787533	0.999523	-0.269515
RNAseq	Whole Blood	Day 28	gene64151 (NCAPG)	0.0530191	0.245518	0.270046	0.787554	0.999523	0.269488
RNAseq	Whole Blood	Day 28	gene3106 (HLA-B)	0.0684988	11.0147	0.270839	0.78762	0.999523	0.269402
RNAseq	Whole Blood	Day 28	gene54994 (GID8)	0.00793058	6.47903	0.270085	0.787693	0.999523	0.269308
RNAseq	Whole Blood	Day 28	gene51063 (CALHM2)	-0.0218699	6.21817	-0.270431	0.787704	0.999523	-0.269293
RNAseq	Whole Blood	Day 28	gene85315 (PAQR8)	0.0203301	5.31689	0.269921	0.788078	0.999523	0.268808
RNAseq	Whole Blood	Day 28	gene56886 (UGGT1)	-0.0106888	7.33584	-0.269384	0.788151	0.999523	-0.268712
RNAseq	Whole Blood	Day 28	gene23370 (ARHGEF18)	0.0143499	8.70119	0.269676	0.788231	0.999523	0.268608
RNAseq	Whole Blood	Day 28	gene55917 (CTTNBP2NL)	-0.0317785	2.00691	-0.269186	0.788304	0.999523	-0.268513
RNAseq	Whole Blood	Day 28	gene84532 (ACSS1)	-0.0106095	6.41314	-0.269263	0.78833	0.999523	-0.26848
RNAseq	Whole Blood	Day 28	gene28952 (CCDC22)	0.0118799	5.28938	0.26899	0.788468	0.999523	0.268301
RNAseq	Whole Blood	Day 28	gene3430 (IFI35)	-0.0376932	5.59613	-0.268941	0.78866	0.999523	-0.268051
RNAseq	Whole Blood	Day 28	gene729678 (LINC00847)	-0.0163912	4.49193	-0.268843	0.788726	0.999523	-0.267966
RNAseq	Whole Blood	Day 28	gene2899 (GRIK3)	-0.139903	-2.87446	-0.268825	0.78874	0.999523	-0.267947
RNAseq	Whole Blood	Day 28	gene6482 (ST3GAL1)	0.0121225	7.8193	0.26888	0.78885	0.999523	0.267804
RNAseq	Whole Blood	Day 28	gene200942 (KLHDC8B)	-0.0380638	3.80268	-0.268846	0.788923	0.999523	-0.267709
RNAseq	Whole Blood	Day 28	gene115286 (SLC25A26)	0.0174443	3.47599	0.268364	0.788952	0.999523	0.267672
RNAseq	Whole Blood	Day 28	gene64853 (AIDA)	0.0162372	4.99538	0.268245	0.789155	0.999523	0.267408
RNAseq	Whole Blood	Day 28	gene253769 (WDR27)	0.0199366	3.61363	0.268003	0.789182	0.999523	0.267373
RNAseq	Whole Blood	Day 28	gene79156 (PLEKHF1)	-0.028735	4.77196	-0.268173	0.78932	0.999523	-0.267194
RNAseq	Whole Blood	Day 28	gene342184 (FMN1)	0.109055	1.43965	0.268274	0.789474	0.999523	0.266994
RNAseq	Whole Blood	Day 28	gene7837 (PXDN)	0.14951	-0.559423	0.268331	0.789481	0.999523	0.266985
RNAseq	Whole Blood	Day 28	gene666 (BOK)	-0.154284	1.03148	-0.26841	0.789538	0.999523	-0.266911
RNAseq	Whole Blood	Day 28	gene8287 (USP9Y)	-0.0691242	0.158215	-0.267142	0.78956	0.999523	-0.266883
RNAseq	Whole Blood	Day 28	gene83605 (CCM2)	0.0128282	7.36513	0.267852	0.789582	0.999523	0.266854
RNAseq	Whole Blood	Day 28	gene147798 (TMC4)	-0.0589831	0.880707	-0.267741	0.789759	0.999523	-0.266623
RNAseq	Whole Blood	Day 28	gene1175 (AP2S1)	-0.0146616	5.74092	-0.267219	0.789877	0.999523	-0.266471
RNAseq	Whole Blood	Day 28	gene9894 (TELO2)	-0.0146178	5.39254	-0.266932	0.790062	0.999523	-0.26623
RNAseq	Whole Blood	Day 28	gene8728 (ADAM19)	-0.0263121	7.6466	-0.267268	0.790064	0.999523	-0.266228
RNAseq	Whole Blood	Day 28	gene51507 (RTF2)	-0.0074347	7.32507	-0.266902	0.790168	0.999523	-0.266092
RNAseq	Whole Blood	Day 28	gene219285 (SAMD9L)	0.0417702	7.25505	0.26703	0.790202	0.999523	0.266048
RNAseq	Whole Blood	Day 28	gene5603 (MAPK13)	0.017258	7.00468	0.266779	0.790236	0.999523	0.266004
RNAseq	Whole Blood	Day 28	gene100861555 (LINC00565)	-0.0573513	2.00386	-0.267238	0.79024	0.999523	-0.265999
RNAseq	Whole Blood	Day 28	gene101929623 (LINC01215)	0.0220997	3.87077	0.266832	0.790298	0.999523	0.265924
RNAseq	Whole Blood	Day 28	gene23600 (AMACR)	-0.0223155	3.28384	-0.266261	0.790601	0.999523	-0.26553
RNAseq	Whole Blood	Day 28	gene1636 (ACE)	0.0393304	2.63569	0.26646	0.790729	0.999523	0.265364
RNAseq	Whole Blood	Day 28	gene105370368 (NA)	-0.137112	-3.04867	-0.266251	0.790793	0.999523	-0.265281
RNAseq	Whole Blood	Day 28	gene83706 (FERMT3)	-0.0135528	8.70572	-0.266273	0.790847	0.999523	-0.265211
RNAseq	Whole Blood	Day 28	gene94025 (MUC16)	-0.113304	-1.21393	-0.266038	0.790985	0.999523	-0.265032
RNAseq	Whole Blood	Day 28	gene6173 (RPL36A)	0.0114475	8.55877	0.265604	0.79101	0.999523	0.265
RNAseq	Whole Blood	Day 28	gene3425 (IDUA)	-0.0201479	4.79986	-0.26579	0.791047	0.999523	-0.264951
RNAseq	Whole Blood	Day 28	gene64943 (NT5DC2)	-0.0444976	2.09053	-0.265722	0.791088	0.999523	-0.264898
RNAseq	Whole Blood	Day 28	gene2272 (FHIT)	-0.0501385	3.19715	-0.266139	0.791126	0.999523	-0.264849
RNAseq	Whole Blood	Day 28	gene6396 (SEC13)	-0.00955881	6.11465	-0.265445	0.791243	0.999523	-0.264697
RNAseq	Whole Blood	Day 28	gene143187 (VTI1A)	-0.00934595	5.79236	-0.265293	0.79127	0.999523	-0.264662
RNAseq	Whole Blood	Day 28	gene60672 (MIIP)	0.0138933	5.31293	0.265189	0.791467	0.999523	0.264406
RNAseq	Whole Blood	Day 28	gene2817 (GPC1)	0.0503566	-0.254828	0.264773	0.791578	0.999523	0.264262
RNAseq	Whole Blood	Day 28	gene51517 (NCKIPSD)	-0.0155296	4.17551	-0.264874	0.791696	0.999523	-0.264109
RNAseq	Whole Blood	Day 28	gene259173 (ALS2CL)	-0.0309349	4.36821	-0.265163	0.791698	0.999523	-0.264106
RNAseq	Whole Blood	Day 28	gene8220 (ESS2)	0.012742	5.15	0.264998	0.791706	0.999523	0.264096
RNAseq	Whole Blood	Day 28	gene90423 (ATP6V1E2)	-0.0259284	2.77719	-0.264646	0.791966	0.999523	-0.263759
RNAseq	Whole Blood	Day 28	gene25915 (NDUFAF3)	0.0143101	5.30729	0.26445	0.792093	0.999523	0.263593
RNAseq	Whole Blood	Day 28	gene51100 (SH3GLB1)	-0.0112936	7.32833	-0.264537	0.792103	0.999523	-0.263581
RNAseq	Whole Blood	Day 28	gene5613 (PRKX)	-0.0146357	6.76782	-0.26459	0.792122	0.999523	-0.263557
RNAseq	Whole Blood	Day 28	gene64397 (ZNF106)	-0.0117094	7.98649	-0.264198	0.792182	0.999523	-0.263479
RNAseq	Whole Blood	Day 28	gene126014 (OSCAR)	-0.0321432	4.64122	-0.264683	0.792187	0.999523	-0.263472
RNAseq	Whole Blood	Day 28	gene206358 (SLC36A1)	0.0253994	5.72109	0.264559	0.792226	0.999523	0.263421
RNAseq	Whole Blood	Day 28	gene23180 (RFTN1)	0.0146619	6.15811	0.264112	0.792418	0.999523	0.263172
RNAseq	Whole Blood	Day 28	gene84525 (HOPX)	-0.0390688	4.49	-0.263901	0.792655	0.999523	-0.262865
RNAseq	Whole Blood	Day 28	gene25861 (WHRN)	-0.0569684	2.98963	-0.264021	0.792679	0.999523	-0.262833
RNAseq	Whole Blood	Day 28	gene2949 (GSTM5)	-0.115858	-2.36482	-0.26356	0.792697	0.999523	-0.26281
RNAseq	Whole Blood	Day 28	gene165140 (OXER1)	-0.0337888	4.5132	-0.263764	0.792738	0.999523	-0.262757
RNAseq	Whole Blood	Day 28	gene92 (ACVR2A)	-0.0232436	2.97225	-0.263326	0.792885	0.999523	-0.262566
RNAseq	Whole Blood	Day 28	gene100302174 (MIR1307)	-0.120222	-0.339721	-0.263624	0.792979	0.999523	-0.262445
RNAseq	Whole Blood	Day 28	gene23424 (TDRD7)	-0.0204125	5.10004	-0.263025	0.793243	0.999523	-0.262102
RNAseq	Whole Blood	Day 28	gene3087 (HHEX)	-0.0160468	5.47829	-0.262962	0.793317	0.999523	-0.262005
RNAseq	Whole Blood	Day 28	gene10154 (PLXNC1)	-0.0127504	8.96841	-0.262627	0.793361	0.999523	-0.261949
RNAseq	Whole Blood	Day 28	gene8773 (SNAP23)	0.00916232	7.29027	0.262737	0.793455	0.999523	0.261826
RNAseq	Whole Blood	Day 28	gene51605 (TRMT6)	0.012672	4.26566	0.262393	0.793457	0.999523	0.261824
RNAseq	Whole Blood	Day 28	gene23362 (PSD3)	-0.039789	1.24528	-0.262243	0.79363	0.999523	-0.261599
RNAseq	Whole Blood	Day 28	gene79751 (SLC25A22)	0.0142678	4.72923	0.262118	0.79371	0.999523	0.261496
RNAseq	Whole Blood	Day 28	gene5473 (PPBP)	-0.0556507	6.83413	-0.262773	0.79373	0.999523	-0.26147
RNAseq	Whole Blood	Day 28	gene25895 (EEF1AKMT3)	-0.0441034	1.44097	-0.262397	0.79374	0.999523	-0.261457
RNAseq	Whole Blood	Day 28	gene5799 (PTPRN2)	-0.0483966	4.00717	-0.262369	0.793958	0.999523	-0.261174
RNAseq	Whole Blood	Day 28	gene51084 (CRYL1)	-0.0213108	4.03604	-0.26206	0.793997	0.999523	-0.261124
RNAseq	Whole Blood	Day 28	gene4077 (NBR1)	-0.00648457	7.80918	-0.261933	0.794035	0.999523	-0.261074
RNAseq	Whole Blood	Day 28	gene8854 (ALDH1A2)	0.0658906	-1.56716	0.261217	0.794254	0.999523	0.26079
RNAseq	Whole Blood	Day 28	gene23645 (PPP1R15A)	-0.0183142	7.3765	-0.261639	0.794307	0.999523	-0.260722
RNAseq	Whole Blood	Day 28	gene631 (BFSP1)	0.0624418	0.496208	0.261595	0.794346	0.999523	0.260671
RNAseq	Whole Blood	Day 28	gene55176 (SEC61A2)	0.0258417	3.45789	0.261444	0.794417	0.999523	0.260579
RNAseq	Whole Blood	Day 28	gene375790 (AGRN)	-0.0533325	3.63717	-0.261688	0.794425	0.999523	-0.260569
RNAseq	Whole Blood	Day 28	gene5270 (SERPINE2)	0.065777	1.58331	0.261561	0.794618	0.999523	0.260319
RNAseq	Whole Blood	Day 28	gene5899 (RALB)	0.0129881	7.45352	0.261155	0.794677	0.999523	0.260242
RNAseq	Whole Blood	Day 28	gene3700 (ITIH4)	0.0308098	4.59857	0.261296	0.794712	0.999523	0.260197
RNAseq	Whole Blood	Day 28	gene246119 (TTTY10)	-0.0630354	-2.79226	-0.260387	0.794754	0.999523	-0.260142
RNAseq	Whole Blood	Day 28	gene51108 (METTL9)	0.0141545	7.1485	0.261053	0.794776	0.999523	0.260114
RNAseq	Whole Blood	Day 28	gene55969 (RAB5IF)	-0.0113203	6.74819	-0.260313	0.795163	0.999523	-0.259613
RNAseq	Whole Blood	Day 28	gene7741 (ZSCAN26)	0.0165465	4.20396	0.260224	0.7952	0.999523	0.259565
RNAseq	Whole Blood	Day 28	gene28577 (TRBV12-3)	0.0391862	0.894777	0.25992	0.795431	0.999523	0.259265
RNAseq	Whole Blood	Day 28	gene140809 (SRXN1)	0.0436964	6.19203	0.260454	0.795495	0.999523	0.259181
RNAseq	Whole Blood	Day 28	gene84310 (C7orf50)	-0.0208781	5.01533	-0.259736	0.795577	0.999523	-0.259075
RNAseq	Whole Blood	Day 28	gene84991 (RBM17)	-0.00908205	6.25298	-0.259563	0.795736	0.999523	-0.25887
RNAseq	Whole Blood	Day 28	gene3541 (IGLC5)	-0.0892296	-0.992299	-0.259537	0.795796	0.999523	-0.258792
RNAseq	Whole Blood	Day 28	gene57120 (GOPC)	0.0107365	5.16603	0.259209	0.795799	0.999523	0.258788
RNAseq	Whole Blood	Day 28	gene6452 (SH3BP2)	-0.0105786	8.67011	-0.259625	0.795812	0.999523	-0.258771
RNAseq	Whole Blood	Day 28	gene100873962 (LINC00278)	0.0607259	-2.05454	0.259002	0.795821	0.999523	0.25876
RNAseq	Whole Blood	Day 28	gene4833 (NME4)	-0.030021	4.79682	-0.259841	0.79583	0.999523	-0.258747
RNAseq	Whole Blood	Day 28	gene79627 (OGFRL1)	-0.0166392	8.29555	-0.259556	0.795891	0.999523	-0.258669
RNAseq	Whole Blood	Day 28	gene51466 (EVL)	0.0111176	8.23582	0.259599	0.795894	0.999523	0.258665
RNAseq	Whole Blood	Day 28	gene10152 (ABI2)	0.013138	4.43012	0.259299	0.795945	0.999523	0.258599
RNAseq	Whole Blood	Day 28	gene26354 (GNL3)	-0.0119647	5.55646	-0.259245	0.796038	0.999523	-0.258478
RNAseq	Whole Blood	Day 28	gene5738 (PTGFRN)	-0.0527921	1.52346	-0.259382	0.796119	0.999523	-0.258373
RNAseq	Whole Blood	Day 28	gene4682 (NUBP1)	-0.0138453	4.9846	-0.259059	0.79613	0.999523	-0.258358
RNAseq	Whole Blood	Day 28	gene2354 (FOSB)	-0.0531265	2.52865	-0.258936	0.796303	0.999523	-0.258135
RNAseq	Whole Blood	Day 28	gene9143 (SYNGR3)	-0.0652578	-0.120834	-0.258758	0.796337	0.999523	-0.25809
RNAseq	Whole Blood	Day 28	gene1965 (EIF2S1)	0.00966109	5.42952	0.258532	0.796378	0.999523	0.258037
RNAseq	Whole Blood	Day 28	gene6731 (SRP72)	-0.010883	6.37965	-0.258801	0.796448	0.999523	-0.257947
RNAseq	Whole Blood	Day 28	gene54663 (WDR74)	0.0106189	4.83735	0.258438	0.79649	0.999523	0.257893
RNAseq	Whole Blood	Day 28	gene6400 (SEL1L)	0.00773863	7.13541	0.258493	0.796521	0.999523	0.257852
RNAseq	Whole Blood	Day 28	gene388524 (RPSAP58)	-0.0840466	5.17298	-0.259179	0.796536	0.999523	-0.257833
RNAseq	Whole Blood	Day 28	gene26267 (FBXO10)	0.0281094	2.76849	0.258698	0.796551	0.999523	0.257813
RNAseq	Whole Blood	Day 28	gene7321 (UBE2D1)	-0.0303793	5.6736	-0.258724	0.796678	0.999523	-0.257649
RNAseq	Whole Blood	Day 28	gene64135 (IFIH1)	-0.0338019	5.97688	-0.258591	0.796714	0.999523	-0.257602
RNAseq	Whole Blood	Day 28	gene10807 (ENTR1)	0.0131291	5.05418	0.258269	0.796719	0.999523	0.257596
RNAseq	Whole Blood	Day 28	gene140032 (RPS4Y2)	0.0747187	-2.68551	0.257851	0.796722	0.999523	0.257592
RNAseq	Whole Blood	Day 28	gene2305 (FOXM1)	0.0488396	0.675447	0.258069	0.796802	0.999523	0.257488
RNAseq	Whole Blood	Day 28	gene5692 (PSMB4)	0.00717726	7.05493	0.257992	0.796825	0.999523	0.257458
RNAseq	Whole Blood	Day 28	gene7027 (TFDP1)	0.02063	6.07793	0.258309	0.796914	0.999523	0.257343
RNAseq	Whole Blood	Day 28	gene1537 (CYC1)	0.0119783	5.46902	0.258022	0.796957	0.999523	0.257288
RNAseq	Whole Blood	Day 28	gene88455 (ANKRD13A)	0.00816223	7.89755	0.257842	0.79707	0.999523	0.25714
RNAseq	Whole Blood	Day 28	gene55002 (TMCO3)	0.0140938	5.61318	0.257968	0.797093	0.999523	0.25711
RNAseq	Whole Blood	Day 28	gene11137 (PWP1)	-0.0104531	4.97286	-0.257717	0.797147	0.999523	-0.257041
RNAseq	Whole Blood	Day 28	gene283152 (CCDC153)	-0.0298778	1.89826	-0.25737	0.797398	0.999523	-0.256716
RNAseq	Whole Blood	Day 28	gene91289 (LMF2)	-0.0129839	6.7593	-0.257503	0.797424	0.999523	-0.256683
RNAseq	Whole Blood	Day 28	gene22990 (PCNX1)	0.01599	7.80537	0.257401	0.797506	0.999523	0.256576
RNAseq	Whole Blood	Day 28	gene3140 (MR1)	-0.0123665	6.26814	-0.257196	0.797567	0.999523	-0.256497
RNAseq	Whole Blood	Day 28	gene79139 (DERL1)	-0.00915672	6.13835	-0.256963	0.797686	0.999523	-0.256344
RNAseq	Whole Blood	Day 28	gene401124 (DTHD1)	0.0541173	2.91202	0.257284	0.797808	0.999523	0.256185
RNAseq	Whole Blood	Day 28	gene10256 (CNKSR1)	-0.0355976	1.40346	-0.256712	0.797908	0.999523	-0.256055
RNAseq	Whole Blood	Day 28	gene51390 (AIG1)	-0.0213992	3.50469	-0.256939	0.797953	0.999523	-0.255997
RNAseq	Whole Blood	Day 28	gene28232 (SLCO3A1)	-0.010549	7.09715	-0.256827	0.798069	0.999523	-0.255847
RNAseq	Whole Blood	Day 28	gene126695 (KDF1)	0.0355514	0.567348	0.256186	0.798161	0.999523	0.255727
RNAseq	Whole Blood	Day 28	gene100533181 (FXYD6-FXYD2)	-0.0408208	2.08173	-0.256699	0.798183	0.999523	-0.2557
RNAseq	Whole Blood	Day 28	gene140707 (BRI3BP)	-0.0198128	3.4374	-0.256312	0.798193	0.999523	-0.255687
RNAseq	Whole Blood	Day 28	gene401399 (PRRT4)	0.0647911	-0.0730653	0.25629	0.798218	0.999523	0.255654
RNAseq	Whole Blood	Day 28	gene9031 (BAZ1B)	-0.00740006	7.08567	-0.255931	0.798367	0.999523	-0.255461
RNAseq	Whole Blood	Day 28	gene8816 (DCAF5)	0.00653184	6.9082	0.255737	0.798584	0.999523	0.25518
RNAseq	Whole Blood	Day 28	gene80853 (KDM7A)	0.00875507	6.96299	0.255648	0.798692	0.999523	0.25504
RNAseq	Whole Blood	Day 28	gene23504 (RIMBP2)	-0.193361	-3.11468	-0.256262	0.798696	0.999523	-0.255036
RNAseq	Whole Blood	Day 28	gene6844 (VAMP2)	-0.00940449	7.55003	-0.255657	0.798778	0.999523	-0.254929
RNAseq	Whole Blood	Day 28	gene145567 (TTC7B)	-0.0347689	3.41831	-0.256003	0.798797	0.999523	-0.254904
RNAseq	Whole Blood	Day 28	gene4841 (NONO)	0.00689407	8.32608	0.255416	0.799026	0.999523	0.254608
RNAseq	Whole Blood	Day 28	gene2588 (GALNS)	0.0149445	6.14408	0.255556	0.799043	0.999523	0.254586
RNAseq	Whole Blood	Day 28	gene54758 (KLHDC4)	0.0152126	5.17032	0.25542	0.799096	0.999523	0.254517
RNAseq	Whole Blood	Day 28	gene4864 (NPC1)	-0.016384	5.93447	-0.255293	0.799108	0.999523	-0.254502
RNAseq	Whole Blood	Day 28	gene10916 (MAGED2)	-0.0109135	5.75493	-0.25527	0.799196	0.999523	-0.254387
RNAseq	Whole Blood	Day 28	gene6509 (SLC1A4)	-0.0273521	3.87406	-0.255099	0.799291	0.999523	-0.254265
RNAseq	Whole Blood	Day 28	gene5792 (PTPRF)	-0.0512954	1.64758	-0.255276	0.799355	0.999523	-0.254182
RNAseq	Whole Blood	Day 28	gene2975 (GTF3C1)	0.00867559	6.7965	0.254898	0.799401	0.999523	0.254123
RNAseq	Whole Blood	Day 28	gene283229 (CRACR2B)	-0.0510059	2.23535	-0.255191	0.79943	0.999523	-0.254084
RNAseq	Whole Blood	Day 28	gene80162 (PGGHG)	-0.027659	9.1368	-0.255082	0.799482	0.999523	-0.254017
RNAseq	Whole Blood	Day 28	gene27141 (CIDEB)	0.0161228	6.21374	0.254824	0.799492	0.999523	0.254004
RNAseq	Whole Blood	Day 28	gene55161 (TMEM33)	-0.0100266	6.05754	-0.254296	0.799643	0.999523	-0.253809
RNAseq	Whole Blood	Day 28	gene8740 (TNFSF14)	-0.015837	6.50345	-0.25464	0.799681	0.999523	-0.25376
RNAseq	Whole Blood	Day 28	gene5768 (QSOX1)	-0.017728	6.65071	-0.25462	0.79986	0.999523	-0.253528
RNAseq	Whole Blood	Day 28	gene10795 (ZNF268)	0.0181468	3.98253	0.254174	0.799955	0.999523	0.253406
RNAseq	Whole Blood	Day 28	gene339788 (LINC00298)	-0.0787714	-1.7438	-0.253914	0.799965	0.999523	-0.253393
RNAseq	Whole Blood	Day 28	gene80326 (WNT10A)	0.0343402	1.82116	0.254111	0.800054	0.999523	0.253277
RNAseq	Whole Blood	Day 28	gene5576 (PRKAR2A)	0.00940874	6.15099	0.253951	0.800066	0.999523	0.253261
RNAseq	Whole Blood	Day 28	gene51696 (HECA)	0.0101389	7.75393	0.253904	0.800147	0.999523	0.253157
RNAseq	Whole Blood	Day 28	gene102466759 (MIR6894)	-0.044185	-0.136574	-0.253516	0.800378	0.999523	-0.252858
RNAseq	Whole Blood	Day 28	gene64773 (PCED1A)	-0.0136578	5.35836	-0.253435	0.80038	0.999523	-0.252855
RNAseq	Whole Blood	Day 28	gene57136 (APMAP)	-0.0212452	7.7748	-0.25378	0.800409	0.999523	-0.252817
RNAseq	Whole Blood	Day 28	gene284185 (LINC00482)	-0.0470346	1.77104	-0.253382	0.800605	0.999523	-0.252564
RNAseq	Whole Blood	Day 28	gene10565 (ARFGEF1)	0.00699774	7.02013	0.253043	0.800671	0.999523	0.252479
RNAseq	Whole Blood	Day 28	gene4602 (MYB)	0.0290227	2.7953	0.253212	0.8008	0.999523	0.252312
RNAseq	Whole Blood	Day 28	gene116496 (NIBAN1)	0.0185732	9.44735	0.253043	0.800909	0.999523	0.252171
RNAseq	Whole Blood	Day 28	gene339366 (ADAMTSL5)	-0.0368096	1.42995	-0.252842	0.801029	0.999523	-0.252015
RNAseq	Whole Blood	Day 28	gene9854 (C2CD2L)	-0.0149674	6.14534	-0.25286	0.801134	0.999523	-0.251879
RNAseq	Whole Blood	Day 28	gene150771 (ITPRIPL1)	-0.0294311	2.91214	-0.252616	0.801203	0.999523	-0.251791
RNAseq	Whole Blood	Day 28	gene84433 (CARD11)	-0.0112334	7.67994	-0.252075	0.801646	0.999523	-0.251218
RNAseq	Whole Blood	Day 28	gene8467 (SMARCA5)	0.00647196	7.26967	0.251758	0.801675	0.999523	0.25118
RNAseq	Whole Blood	Day 28	gene4155 (MBP)	-0.0106257	8.77842	-0.251901	0.8019	0.999523	-0.250889
RNAseq	Whole Blood	Day 28	gene6956 (TRAV6)	-0.0398765	0.830465	-0.251456	0.801938	0.999523	-0.25084
RNAseq	Whole Blood	Day 28	gene10477 (UBE2E3)	0.01543	4.95276	0.251475	0.802178	0.999523	0.250529
RNAseq	Whole Blood	Day 28	gene127703 (C1orf216)	0.0189163	3.55338	0.251151	0.802248	0.999523	0.250439
RNAseq	Whole Blood	Day 28	gene83696 (TRAPPC9)	-0.0140718	5.68757	-0.251283	0.802348	0.999523	-0.250309
RNAseq	Whole Blood	Day 28	gene9746 (CLSTN3)	-0.026579	6.34904	-0.251264	0.802485	0.999523	-0.250133
RNAseq	Whole Blood	Day 28	gene113277 (TMEM106A)	-0.0193155	4.64858	-0.250844	0.802502	0.999523	-0.25011
RNAseq	Whole Blood	Day 28	gene25963 (TMEM87A)	-0.0092752	5.42861	-0.250429	0.802683	0.999523	-0.249876
RNAseq	Whole Blood	Day 28	gene26523 (AGO1)	-0.0112604	6.63437	-0.250594	0.802686	0.999523	-0.249873
RNAseq	Whole Blood	Day 28	gene147495 (APCDD1)	0.0593149	1.14495	0.250823	0.802694	0.999523	0.249862
RNAseq	Whole Blood	Day 28	gene132 (ADK)	-0.031619	3.98531	-0.250996	0.802709	0.999523	-0.249842
RNAseq	Whole Blood	Day 28	gene55621 (TRMT1)	0.0124578	5.40103	0.250462	0.802765	0.999523	0.249771
RNAseq	Whole Blood	Day 28	gene5223 (PGAM1)	-0.0139646	6.28962	-0.250467	0.802964	0.999523	-0.249512
RNAseq	Whole Blood	Day 28	gene30844 (EHD4)	-0.0170724	4.97908	-0.250307	0.803014	0.999523	-0.249449
RNAseq	Whole Blood	Day 28	gene100500832 (MIR3658)	0.0454308	-0.657576	0.249525	0.803192	0.999523	0.249218
RNAseq	Whole Blood	Day 28	gene5734 (PTGER4)	0.0164771	6.28554	0.250114	0.803271	0.999523	0.249116
RNAseq	Whole Blood	Day 28	gene596 (BCL2)	0.0163199	6.92265	0.249667	0.803356	0.999523	0.249006
RNAseq	Whole Blood	Day 28	gene81890 (QTRT1)	-0.0139858	4.27877	-0.249612	0.803387	0.999523	-0.248966
RNAseq	Whole Blood	Day 28	gene55226 (NAT10)	0.00872737	6.0921	0.249512	0.80342	0.999523	0.248924
RNAseq	Whole Blood	Day 28	gene54431 (DNAJC10)	-0.0135573	6.17419	-0.249754	0.803453	0.999523	-0.248881
RNAseq	Whole Blood	Day 28	gene202243 (CCDC125)	-0.0183541	3.59353	-0.249379	0.803636	0.999523	-0.248645
RNAseq	Whole Blood	Day 28	gene5914 (RARA)	0.0110893	8.32742	0.249333	0.803732	0.999523	0.24852
RNAseq	Whole Blood	Day 28	gene2580 (GAK)	0.00708426	7.87113	0.249199	0.803768	0.999523	0.248473
RNAseq	Whole Blood	Day 28	gene2161 (F12)	0.0349917	1.62555	0.249168	0.803799	0.999523	0.248433
RNAseq	Whole Blood	Day 28	gene80790 (CMIP)	-0.0114225	7.94106	-0.248731	0.804141	0.999523	-0.247991
RNAseq	Whole Blood	Day 28	gene55144 (LRRC8D)	0.0133044	5.62692	0.248647	0.804251	0.999523	0.247849
RNAseq	Whole Blood	Day 28	gene56674 (TMEM9B)	0.0127245	5.28423	0.248472	0.804402	0.999523	0.247655
RNAseq	Whole Blood	Day 28	gene83480 (PUS3)	-0.015512	3.35979	-0.247821	0.804571	0.999523	-0.247436
RNAseq	Whole Blood	Day 28	gene101927624 (LINC01150)	-0.0628961	-0.766155	-0.247893	0.804603	0.999523	-0.247394
RNAseq	Whole Blood	Day 28	gene80230 (RUFY1)	-0.0270971	7.15605	-0.248179	0.80492	0.999523	-0.246984
RNAseq	Whole Blood	Day 28	gene57730 (ANKRD36B)	-0.0426012	2.15886	-0.247638	0.805154	0.999523	-0.246682
RNAseq	Whole Blood	Day 28	gene56929 (FEM1C)	0.0129594	4.83519	0.247369	0.805172	0.999523	0.246659
RNAseq	Whole Blood	Day 28	gene10594 (PRPF8)	0.00951413	8.62102	0.247219	0.805203	0.999523	0.246619
RNAseq	Whole Blood	Day 28	gene55699 (IARS2)	-0.00991833	6.15713	-0.247147	0.8053	0.999523	-0.246494
RNAseq	Whole Blood	Day 28	gene51807 (TUBA8)	0.0331047	4.32921	0.247488	0.805335	0.999523	0.246448
RNAseq	Whole Blood	Day 28	gene11112 (HIBADH)	-0.0145818	3.6845	-0.246972	0.805406	0.999523	-0.246356
RNAseq	Whole Blood	Day 28	gene219749 (ZNF25)	-0.0128459	3.77817	-0.246681	0.805486	0.999523	-0.246253
RNAseq	Whole Blood	Day 28	gene121952 (METTL21EP)	-0.0590941	-0.833419	-0.246297	0.805853	0.999523	-0.245779
RNAseq	Whole Blood	Day 28	gene10455 (ECI2)	0.0112957	4.36031	0.246188	0.805918	0.999523	0.245695
RNAseq	Whole Blood	Day 28	gene79739 (TTLL7)	0.0484651	-0.224877	0.246205	0.805927	0.999523	0.245683
RNAseq	Whole Blood	Day 28	gene8793 (TNFRSF10D)	0.0231002	3.45258	0.246511	0.805946	0.999523	0.245659
RNAseq	Whole Blood	Day 28	gene283638 (CEP170B)	-0.060107	1.95216	-0.246701	0.806038	0.999523	-0.24554
RNAseq	Whole Blood	Day 28	gene6774 (STAT3)	-0.0078999	8.96697	-0.246148	0.806088	0.999523	-0.245476
RNAseq	Whole Blood	Day 28	gene101927221 (UBR5-AS1)	0.0226029	3.27173	0.246242	0.806116	0.999523	0.24544
RNAseq	Whole Blood	Day 28	gene125336 (LOXHD1)	-0.0669948	2.93162	-0.246616	0.806153	0.999523	-0.245392
RNAseq	Whole Blood	Day 28	gene145200 (LINC00239)	0.0499524	-0.533179	0.245617	0.806223	0.999523	0.245302
RNAseq	Whole Blood	Day 28	gene55818 (KDM3A)	0.00838297	6.96785	0.24575	0.806304	0.999523	0.245197
RNAseq	Whole Blood	Day 28	gene10106 (CTDSP2)	-0.0105851	8.93146	-0.246045	0.806317	0.999523	-0.245181
RNAseq	Whole Blood	Day 28	gene55863 (TMEM126B)	0.0153684	3.56767	0.245453	0.80642	0.999523	0.245047
RNAseq	Whole Blood	Day 28	gene100130581 (LINC00910)	-0.0238414	2.25525	-0.245584	0.806431	0.999523	-0.245032
RNAseq	Whole Blood	Day 28	gene3101 (HK3)	-0.0183928	7.8403	-0.245748	0.806619	0.999523	-0.244789
RNAseq	Whole Blood	Day 28	gene80152 (CENPT)	-0.0109976	5.56543	-0.245271	0.806646	0.999523	-0.244755
RNAseq	Whole Blood	Day 28	gene146439 (BICDL2)	-0.0912448	1.36493	-0.245922	0.806684	0.999523	-0.244706
RNAseq	Whole Blood	Day 28	gene1861 (TOR1A)	0.0105045	5.60307	0.245301	0.806848	0.999523	0.244495
RNAseq	Whole Blood	Day 28	gene8861 (LDB1)	-0.00802768	7.7105	-0.245279	0.806874	0.999523	-0.244461
RNAseq	Whole Blood	Day 28	gene4775 (NFATC3)	-0.00911163	7.80473	-0.245116	0.806927	0.999523	-0.244392
RNAseq	Whole Blood	Day 28	gene284047 (CCDC144B)	0.0700492	1.73363	0.245417	0.80703	0.999523	0.244259
RNAseq	Whole Blood	Day 28	gene55225 (RAVER2)	-0.0300647	1.67137	-0.244908	0.807109	0.999523	-0.244157
RNAseq	Whole Blood	Day 28	gene93129 (ORAI3)	0.0120552	5.20277	0.24469	0.8072	0.999523	0.244039
RNAseq	Whole Blood	Day 28	gene11006 (LILRB4)	-0.031474	4.55394	-0.24483	0.807272	0.999523	-0.243946
RNAseq	Whole Blood	Day 28	gene10025 (MED16)	0.0140823	6.40188	0.244825	0.80737	0.999523	0.24382
RNAseq	Whole Blood	Day 28	gene4807 (NHLH1)	0.0442302	-0.104662	0.244073	0.807479	0.999523	0.24368
RNAseq	Whole Blood	Day 28	gene51755 (CDK12)	0.0077393	7.28887	0.244233	0.807485	0.999523	0.243671
RNAseq	Whole Blood	Day 28	gene55844 (PPP2R2D)	-0.00750689	5.88777	-0.243722	0.807885	0.999523	-0.243155
RNAseq	Whole Blood	Day 28	gene4065 (LY75)	0.0231447	7.08804	0.244159	0.807893	0.999523	0.243145
RNAseq	Whole Blood	Day 28	gene91582 (RPS19BP1)	-0.0120445	5.50727	-0.243675	0.807982	0.999523	-0.24303
RNAseq	Whole Blood	Day 28	gene25966 (C2CD2)	-0.0197353	3.26882	-0.243504	0.808133	0.999523	-0.242835
RNAseq	Whole Blood	Day 28	gene10943 (MSL3)	-0.0108873	6.88338	-0.243658	0.808181	0.999523	-0.242774
RNAseq	Whole Blood	Day 28	gene29985 (SLC39A3)	0.0143283	4.51392	0.243463	0.808254	0.999523	0.242679
RNAseq	Whole Blood	Day 28	gene4846 (NOS3)	0.0341885	2.13893	0.243495	0.80839	0.999523	0.242504
RNAseq	Whole Blood	Day 28	gene100129405 (MSTO2P)	-0.0221091	2.96049	-0.243212	0.808393	0.999523	-0.2425
RNAseq	Whole Blood	Day 28	gene988 (CDC5L)	-0.00686761	6.06686	-0.242945	0.808473	0.999523	-0.242396
RNAseq	Whole Blood	Day 28	gene7840 (ALMS1)	0.0155904	5.10093	0.242971	0.80864	0.999523	0.242181
RNAseq	Whole Blood	Day 28	gene9177 (HTR3B)	0.0910497	-3.28333	0.242496	0.808734	0.999523	0.24206
RNAseq	Whole Blood	Day 28	gene154075 (SAMD3)	-0.0301597	5.62614	-0.243049	0.808769	0.999523	-0.242014
RNAseq	Whole Blood	Day 28	gene59342 (SCPEP1)	-0.0213452	6.81182	-0.242867	0.808875	0.999523	-0.241877
RNAseq	Whole Blood	Day 28	gene3659 (IRF1)	-0.0194463	9.40305	-0.242526	0.808938	0.999523	-0.241796
RNAseq	Whole Blood	Day 28	gene85377 (MICALL1)	0.0169868	5.41193	0.242545	0.809028	0.999523	0.241681
RNAseq	Whole Blood	Day 28	gene81559 (TRIM11)	-0.00957465	5.73401	-0.242271	0.809037	0.999523	-0.241668
RNAseq	Whole Blood	Day 28	gene340061 (STING1)	0.01255	6.88216	0.242379	0.809163	0.999523	0.241506
RNAseq	Whole Blood	Day 28	gene100131434 (LINC00893)	-0.0318794	2.63711	-0.242358	0.809167	0.999523	-0.241501
RNAseq	Whole Blood	Day 28	gene101060341 (LOC101060341)	-0.115923	-2.56102	-0.242213	0.809246	0.999523	-0.241399
RNAseq	Whole Blood	Day 28	gene10499 (NCOA2)	0.0109293	7.15097	0.242037	0.809248	0.999523	0.241396
RNAseq	Whole Blood	Day 28	gene79686 (NA)	0.0151827	5.39687	0.242204	0.809302	0.999523	0.241326
RNAseq	Whole Blood	Day 28	gene2869 (GRK5)	-0.0139672	5.91628	-0.242293	0.809325	0.999523	-0.241297
RNAseq	Whole Blood	Day 28	gene307 (ANXA4)	0.0182579	4.914	0.242118	0.809363	0.999523	0.241248
RNAseq	Whole Blood	Day 28	gene78996 (CYREN)	0.0116162	4.73587	0.241696	0.809517	0.999523	0.241049
RNAseq	Whole Blood	Day 28	gene50619 (DEF6)	-0.0103866	7.99724	-0.241708	0.809676	0.999523	-0.240843
RNAseq	Whole Blood	Day 28	gene23196 (FAM120A)	-0.00630998	8.07099	-0.241212	0.809803	0.999523	-0.24068
RNAseq	Whole Blood	Day 28	gene55082 (ARGLU1)	0.0112136	6.94513	0.241184	0.80982	0.999523	0.240658
RNAseq	Whole Blood	Day 28	gene7041 (TGFB1I1)	0.0492298	1.25019	0.24159	0.809858	0.999523	0.240609
RNAseq	Whole Blood	Day 28	gene54497 (HEATR5B)	-0.00985936	6.26831	-0.241133	0.809888	0.999523	-0.24057
RNAseq	Whole Blood	Day 28	gene55094 (GPATCH1)	0.0136105	4.18627	0.241111	0.809964	0.999523	0.240472
RNAseq	Whole Blood	Day 28	gene3995 (FADS3)	-0.0290907	3.3462	-0.241332	0.810013	0.999523	-0.24041
RNAseq	Whole Blood	Day 28	gene105369205 (NA)	-0.0677851	-0.100872	-0.241138	0.810142	0.999523	-0.240243
RNAseq	Whole Blood	Day 28	gene3340 (NDST1)	-0.0267934	7.15725	-0.241149	0.810252	0.999523	-0.240101
RNAseq	Whole Blood	Day 28	gene4012 (LNPEP)	0.0168053	5.65501	0.240527	0.810316	0.999523	0.240018
RNAseq	Whole Blood	Day 28	gene65108 (MARCKSL1)	-0.0175723	6.23259	-0.2407	0.810514	0.999523	-0.239763
RNAseq	Whole Blood	Day 28	gene28984 (RGCC)	0.0214651	5.03028	0.240664	0.810522	0.999523	0.239752
RNAseq	Whole Blood	Day 28	gene1839 (HBEGF)	-0.0515579	0.645156	-0.240325	0.810539	0.999523	-0.239731
RNAseq	Whole Blood	Day 28	gene18 (ABAT)	-0.028683	5.45166	-0.240775	0.810571	0.999523	-0.239689
RNAseq	Whole Blood	Day 28	gene119032 (BORCS7)	-0.0178857	3.50915	-0.240195	0.810636	0.999523	-0.239605
RNAseq	Whole Blood	Day 28	gene22870 (PPP6R1)	0.00614333	8.70702	0.240315	0.810664	0.999523	0.239569
RNAseq	Whole Blood	Day 28	gene3809 (KIR2DS4)	0.117128	-0.206021	0.240669	0.810739	0.999523	0.239473
RNAseq	Whole Blood	Day 28	gene604 (BCL6)	-0.0234207	9.10321	-0.240182	0.810943	0.999523	-0.239209
RNAseq	Whole Blood	Day 28	gene53981 (CPSF2)	0.010034	6.12858	0.240042	0.810962	0.999523	0.239185
RNAseq	Whole Blood	Day 28	gene28943 (IGKV1-6)	-0.0604764	1.77635	-0.239844	0.810989	0.999523	-0.239151
RNAseq	Whole Blood	Day 28	gene729262 (NUTM2B)	0.0573202	-0.317023	0.239777	0.811054	0.999523	0.239067
RNAseq	Whole Blood	Day 28	gene6993 (DYNLT1)	-0.0130026	5.67334	-0.239573	0.811134	0.999523	-0.238963
RNAseq	Whole Blood	Day 28	gene51639 (SF3B6)	0.00860084	5.28911	0.239378	0.811167	0.999523	0.23892
RNAseq	Whole Blood	Day 28	gene23 (ABCF1)	-0.00859251	6.33078	-0.239157	0.811329	0.999523	-0.238712
RNAseq	Whole Blood	Day 28	gene23141 (ANKLE2)	-0.00731399	6.34407	-0.239317	0.811441	0.999523	-0.238568
RNAseq	Whole Blood	Day 28	gene115825 (WDFY2)	0.0125763	6.32846	0.239278	0.811532	0.999523	0.23845
RNAseq	Whole Blood	Day 28	gene375513 (GUSBP4)	-0.0266504	2.7576	-0.239252	0.811619	0.999523	-0.238338
RNAseq	Whole Blood	Day 28	gene284996 (RNF149)	-0.0141488	8.72464	-0.239134	0.811635	0.999523	-0.238318
RNAseq	Whole Blood	Day 28	gene9673 (SLC25A44)	0.0104299	6.66181	0.23898	0.81168	0.999523	0.238259
RNAseq	Whole Blood	Day 28	gene149175 (MANEAL)	0.0284834	1.19203	0.238456	0.811966	0.999523	0.237891
RNAseq	Whole Blood	Day 28	gene56882 (CDC42SE1)	0.00767366	9.73941	0.238453	0.812101	0.999523	0.237717
RNAseq	Whole Blood	Day 28	gene3823 (KLRC3)	0.0712216	2.27425	0.238727	0.812173	0.999523	0.237624
RNAseq	Whole Blood	Day 28	gene8631 (SKAP1)	0.0111173	6.05933	0.238305	0.812196	0.999523	0.237593
RNAseq	Whole Blood	Day 28	gene79143 (MBOAT7)	0.0119433	8.11139	0.238238	0.81229	0.999523	0.237472
RNAseq	Whole Blood	Day 28	gene5662 (PSD)	0.0362758	1.41598	0.23813	0.812388	0.999523	0.237347
RNAseq	Whole Blood	Day 28	gene3501 (IGHG2)	-0.0743755	5.30933	-0.238045	0.812476	0.999523	-0.237233
RNAseq	Whole Blood	Day 28	gene4744 (NEFH)	-0.0333993	1.82928	-0.237951	0.812486	0.999523	-0.237221
RNAseq	Whole Blood	Day 28	gene57118 (CAMK1D)	-0.0215134	7.60074	-0.237824	0.812826	0.999523	-0.236782
RNAseq	Whole Blood	Day 28	gene54893 (MTMR10)	0.017774	5.41838	0.237664	0.812889	0.999523	0.236701
RNAseq	Whole Blood	Day 28	gene374654 (KIF7)	0.0554257	-1.0694	0.237105	0.812898	0.999523	0.236689
RNAseq	Whole Blood	Day 28	gene908 (CCT6A)	-0.00973875	6.59519	-0.237305	0.81292	0.999523	-0.23666
RNAseq	Whole Blood	Day 28	gene54891 (INO80D)	0.00818436	5.71488	0.236881	0.812996	0.999523	0.236563
RNAseq	Whole Blood	Day 28	gene57519 (STARD9)	-0.0216926	3.97834	-0.237203	0.81322	0.999523	-0.236275
RNAseq	Whole Blood	Day 28	gene7016 (TESK1)	-0.0107877	5.40536	-0.236724	0.813298	0.999523	-0.236173
RNAseq	Whole Blood	Day 28	gene1760 (DMPK)	-0.0192401	4.33817	-0.236969	0.813343	0.999523	-0.236116
RNAseq	Whole Blood	Day 28	gene6235 (RPS29)	0.0128075	7.8895	0.236434	0.813483	0.999523	0.235935
RNAseq	Whole Blood	Day 28	gene57492 (ARID1B)	-0.00692143	7.13649	-0.236257	0.813624	0.999523	-0.235754
RNAseq	Whole Blood	Day 28	gene5708 (PSMD2)	-0.00698165	7.121	-0.236254	0.813744	0.999523	-0.235599
RNAseq	Whole Blood	Day 28	gene9361 (LONP1)	-0.00968518	5.9007	-0.23616	0.813808	0.999523	-0.235516
RNAseq	Whole Blood	Day 28	gene8772 (FADD)	-0.0109737	5.27559	-0.235902	0.813941	0.999523	-0.235345
RNAseq	Whole Blood	Day 28	gene50509 (COL5A3)	0.14144	2.92088	0.236515	0.814016	0.999523	0.235248
RNAseq	Whole Blood	Day 28	gene25836 (NIPBL)	0.00720305	8.05006	0.235788	0.81402	0.999523	0.235244
RNAseq	Whole Blood	Day 28	gene9554 (SEC22B)	0.00828305	5.68036	0.235757	0.814117	0.999523	0.235118
RNAseq	Whole Blood	Day 28	gene9683 (N4BP1)	-0.00906606	7.5973	-0.235874	0.814167	0.999523	-0.235054
RNAseq	Whole Blood	Day 28	gene51657 (STYXL1)	0.0230867	4.33623	0.235839	0.814352	0.999523	0.234815
RNAseq	Whole Blood	Day 28	gene51380 (CSAD)	-0.0155795	6.22383	-0.2355	0.814379	0.999523	-0.23478
RNAseq	Whole Blood	Day 28	gene10402 (ST3GAL6)	-0.021005	4.44527	-0.235282	0.814516	0.999523	-0.234604
RNAseq	Whole Blood	Day 28	gene6002 (RGS12)	0.0212774	3.78735	0.235174	0.814741	0.999523	0.234314
RNAseq	Whole Blood	Day 28	gene23473 (CAPN7)	0.00930803	4.99527	0.234673	0.814789	0.999523	0.234252
RNAseq	Whole Blood	Day 28	gene57121 (LPAR5)	-0.015136	4.86938	-0.235025	0.814793	0.999523	-0.234247
RNAseq	Whole Blood	Day 28	gene254099 (LINC01342)	-0.0750064	-2.06925	-0.234511	0.814859	0.999523	-0.234162
RNAseq	Whole Blood	Day 28	gene26227 (PHGDH)	-0.0391533	1.90824	-0.235049	0.814875	0.999523	-0.234142
RNAseq	Whole Blood	Day 28	gene51203 (NUSAP1)	0.0246535	2.1796	0.234425	0.81498	0.999523	0.234007
RNAseq	Whole Blood	Day 28	gene3005 (H1-0)	-0.0476153	5.28942	-0.235012	0.815061	0.999523	-0.233902
RNAseq	Whole Blood	Day 28	gene3486 (IGFBP3)	-0.0478419	2.72242	-0.234954	0.815079	0.999523	-0.233879
RNAseq	Whole Blood	Day 28	gene26509 (MYOF)	-0.0388178	5.54471	-0.234288	0.815165	0.999523	-0.233768
RNAseq	Whole Blood	Day 28	gene114822 (RHPN1)	0.0302944	4.01402	0.234611	0.815256	0.999523	0.233651
RNAseq	Whole Blood	Day 28	gene7087 (ICAM5)	-0.0455625	0.418094	-0.23431	0.815328	0.999523	-0.233558
RNAseq	Whole Blood	Day 28	gene25981 (DNAH1)	-0.0155509	6.50321	-0.234209	0.81539	0.999523	-0.233478
RNAseq	Whole Blood	Day 28	gene4162 (MCAM)	0.0602649	-0.996261	0.233968	0.815439	0.999523	0.233416
RNAseq	Whole Blood	Day 28	gene160 (AP2A1)	0.012298	7.93962	0.234244	0.815515	0.999523	0.233317
RNAseq	Whole Blood	Day 28	gene10871 (CD300C)	-0.0328226	4.8268	-0.234216	0.815592	0.999523	-0.233218
RNAseq	Whole Blood	Day 28	gene9840 (TESPA1)	0.0165844	6.74213	0.234052	0.815655	0.999523	0.233137
RNAseq	Whole Blood	Day 28	gene23484 (LEPROTL1)	-0.0126158	6.62633	-0.233897	0.815682	0.999523	-0.233103
RNAseq	Whole Blood	Day 28	gene283755 (HERC2P3)	0.0878657	1.76332	0.234251	0.815701	0.999523	0.233078
RNAseq	Whole Blood	Day 28	gene11184 (MAP4K1)	-0.0107828	6.84803	-0.233669	0.815885	0.999523	-0.232841
RNAseq	Whole Blood	Day 28	gene55268 (ECHDC2)	0.0198232	5.47237	0.233663	0.815893	0.999523	0.23283
RNAseq	Whole Blood	Day 28	gene83930 (STARD3NL)	-0.0144153	4.58023	-0.233524	0.815897	0.999523	-0.232826
RNAseq	Whole Blood	Day 28	gene155184 (SLC2A7)	0.0599772	-0.50022	0.233421	0.81603	0.999523	0.232654
RNAseq	Whole Blood	Day 28	gene9123 (SLC16A3)	-0.0127422	8.27019	-0.233214	0.816157	0.999523	-0.232491
RNAseq	Whole Blood	Day 28	gene23264 (ZC3H7B)	0.0078478	6.73999	0.23292	0.816224	0.999523	0.232405
RNAseq	Whole Blood	Day 28	gene55684 (RABL6)	0.00825591	6.88328	0.233036	0.816289	0.999523	0.232321
RNAseq	Whole Blood	Day 28	gene81628 (TSC22D4)	-0.00883754	8.34148	-0.23315	0.816296	0.999523	-0.232312
RNAseq	Whole Blood	Day 28	gene83636 (C19orf12)	-0.014493	4.78721	-0.233013	0.816323	0.999523	-0.232276
RNAseq	Whole Blood	Day 28	gene8819 (SAP30)	-0.0250431	3.01912	-0.232817	0.816344	0.999523	-0.23225
RNAseq	Whole Blood	Day 28	gene222166 (MTURN)	-0.0237093	6.5046	-0.232999	0.816567	0.999523	-0.231962
RNAseq	Whole Blood	Day 28	gene150472 (CBWD2)	-0.0166918	3.93547	-0.232279	0.81667	0.999523	-0.23183
RNAseq	Whole Blood	Day 28	gene8812 (CCNK)	-0.00650065	6.74421	-0.232147	0.816688	0.999523	-0.231807
RNAseq	Whole Blood	Day 28	gene54815 (GATAD2A)	0.00758545	7.78684	0.232491	0.816734	0.999523	0.231748
RNAseq	Whole Blood	Day 28	gene25886 (POC1A)	0.0287565	1.00573	0.232121	0.816768	0.999523	0.231704
RNAseq	Whole Blood	Day 28	gene7296 (TXNRD1)	-0.0114225	6.84569	-0.232381	0.816806	0.999523	-0.231655
RNAseq	Whole Blood	Day 28	gene90957 (DHX57)	-0.0162134	4.9945	-0.232489	0.816828	0.999523	-0.231627
RNAseq	Whole Blood	Day 28	gene51776 (MAP3K20)	-0.024254	4.24509	-0.232524	0.816855	0.999523	-0.231592
RNAseq	Whole Blood	Day 28	gene1180 (CLCN1)	0.10699	-0.01976	0.232439	0.817075	0.999523	0.231309
RNAseq	Whole Blood	Day 28	gene10180 (RBM6)	-0.0177105	7.46202	-0.232215	0.817117	0.999523	-0.231255
RNAseq	Whole Blood	Day 28	gene100528018 (ARL2-SNX15)	0.0100151	5.53032	0.231868	0.817167	0.999523	0.23119
RNAseq	Whole Blood	Day 28	gene10181 (RBM5)	-0.00829205	8.00083	-0.231727	0.817298	0.999523	-0.231021
RNAseq	Whole Blood	Day 28	gene5139 (PDE3A)	0.0602122	0.437188	0.231833	0.817382	0.999523	0.230914
RNAseq	Whole Blood	Day 28	gene23397 (NCAPH)	-0.0358762	0.931839	-0.231353	0.817414	0.999523	-0.230873
RNAseq	Whole Blood	Day 28	gene5441 (POLR2L)	-0.0106825	5.38192	-0.231306	0.817457	0.999523	-0.230817
RNAseq	Whole Blood	Day 28	gene5905 (RANGAP1)	-0.00934472	6.50882	-0.231376	0.817479	0.999523	-0.230788
RNAseq	Whole Blood	Day 28	gene100289341 (MAN1B1-DT)	-0.0337872	0.709179	-0.231142	0.817603	0.999523	-0.230629
RNAseq	Whole Blood	Day 28	gene78989 (COLEC11)	-0.0896704	-3.59176	-0.231149	0.817626	0.999523	-0.2306
RNAseq	Whole Blood	Day 28	gene2110 (ETFDH)	-0.016667	4.00062	-0.231036	0.81771	0.999523	-0.230492
RNAseq	Whole Blood	Day 28	gene9374 (PPT2)	0.0222353	1.80357	0.230877	0.817721	0.999523	0.230477
RNAseq	Whole Blood	Day 28	gene6764 (DENND2B)	-0.0641776	0.15234	-0.231304	0.817764	0.999523	-0.230422
RNAseq	Whole Blood	Day 28	gene51170 (HSD17B11)	-0.0111486	7.09995	-0.231143	0.817832	0.999523	-0.230335
RNAseq	Whole Blood	Day 28	gene51684 (SUFU)	-0.0108708	5.43628	-0.230835	0.818011	0.999523	-0.230104
RNAseq	Whole Blood	Day 28	gene6867 (TACC1)	-0.00806863	7.83001	-0.230535	0.818139	0.999523	-0.229939
RNAseq	Whole Blood	Day 28	gene100533975 (SLMO2-ATP5E)	0.0108842	7.68402	0.230156	0.818377	0.999523	0.229634
RNAseq	Whole Blood	Day 28	gene100534611 (TM4SF19-TCTEX1D2)	-0.0469811	0.653553	-0.229995	0.818651	0.999523	-0.229281
RNAseq	Whole Blood	Day 28	gene85028 (SNHG12)	0.0152842	3.93054	0.229848	0.818729	0.999523	0.22918
RNAseq	Whole Blood	Day 28	gene9696 (CROCC)	-0.0191801	5.92859	-0.230097	0.818744	0.999523	-0.229161
RNAseq	Whole Blood	Day 28	gene90011 (KIR3DX1)	-0.0888955	-1.20347	-0.229876	0.818774	0.999523	-0.229123
RNAseq	Whole Blood	Day 28	gene2200 (FBN1)	0.0514677	0.224127	0.229848	0.818804	0.999523	0.229084
RNAseq	Whole Blood	Day 28	gene9793 (CKAP5)	0.00920578	6.0689	0.229601	0.818826	0.999523	0.229055
RNAseq	Whole Blood	Day 28	gene102465508 (MIR6843)	-0.0489239	3.23514	-0.230005	0.818901	0.999523	-0.228959
RNAseq	Whole Blood	Day 28	gene57184 (FAM219B)	0.0100641	5.57736	0.229331	0.81898	0.999523	0.228858
RNAseq	Whole Blood	Day 28	gene414189 (AGAP6)	-0.0169062	4.61475	-0.229636	0.818983	0.999523	-0.228854
RNAseq	Whole Blood	Day 28	gene57680 (CHD8)	0.00552687	7.6628	0.22904	0.819099	0.999523	0.228704
RNAseq	Whole Blood	Day 28	gene23555 (TSPAN15)	0.0584392	1.24145	0.229659	0.819195	0.999523	0.22858
RNAseq	Whole Blood	Day 28	gene23466 (CBX6)	0.0119855	7.03056	0.229416	0.819247	0.999523	0.228514
RNAseq	Whole Blood	Day 28	gene23013 (SPEN)	-0.00942319	8.49217	-0.229107	0.819263	0.999523	-0.228493
RNAseq	Whole Blood	Day 28	gene2783 (GNB2)	0.00799198	8.82612	0.229015	0.819366	0.999523	0.22836
RNAseq	Whole Blood	Day 28	gene3013 (H2AC7)	0.039785	1.30543	0.229165	0.819415	0.999523	0.228297
RNAseq	Whole Blood	Day 28	gene27166 (PRELID1)	-0.0156346	7.51094	-0.228978	0.81964	0.999523	-0.228008
RNAseq	Whole Blood	Day 28	gene79654 (HECTD3)	-0.00870595	5.95163	-0.228471	0.819786	0.999523	-0.227821
RNAseq	Whole Blood	Day 28	gene376267 (RAB15)	-0.0475955	2.8159	-0.228701	0.819938	0.999523	-0.227625
RNAseq	Whole Blood	Day 28	gene23092 (ARHGAP26)	-0.0104365	8.25091	-0.228411	0.819947	0.999523	-0.227614
RNAseq	Whole Blood	Day 28	gene9556 (ATP5MPL)	-0.0111399	5.51598	-0.228052	0.820102	0.999523	-0.227414
RNAseq	Whole Blood	Day 28	gene196264 (MPZL3)	0.0155494	6.48056	0.228078	0.820117	0.999523	0.227395
RNAseq	Whole Blood	Day 28	gene9555 (MACROH2A1)	-0.0115535	7.98223	-0.228263	0.820179	0.999523	-0.227315
RNAseq	Whole Blood	Day 28	gene100289373 (UBAC2-AS1)	0.0445847	-0.854448	0.227667	0.820182	0.999523	0.227311
RNAseq	Whole Blood	Day 28	gene5684 (PSMA3)	-0.0121274	5.0283	-0.227681	0.820198	0.999523	-0.22729
RNAseq	Whole Blood	Day 28	gene7267 (TTC3)	-0.00914135	7.32766	-0.227987	0.820198	0.999523	-0.22729
RNAseq	Whole Blood	Day 28	gene3609 (ILF3)	-0.00610221	8.44107	-0.227098	0.820792	0.999523	-0.226527
RNAseq	Whole Blood	Day 28	gene26051 (PPP1R16B)	-0.0142256	6.45533	-0.227139	0.820932	0.999523	-0.226347
RNAseq	Whole Blood	Day 28	gene733 (C8G)	0.0768537	-1.03425	0.226946	0.821001	0.999523	0.226257
RNAseq	Whole Blood	Day 28	gene8660 (IRS2)	0.0249347	6.92786	0.22677	0.82105	0.999523	0.226195
RNAseq	Whole Blood	Day 28	gene7249 (TSC2)	0.00658233	7.22479	0.226475	0.821247	0.999523	0.225941
RNAseq	Whole Blood	Day 28	gene5048 (PAFAH1B1)	-0.00574039	7.44246	-0.226531	0.821275	0.999523	-0.225905
RNAseq	Whole Blood	Day 28	gene65003 (MRPL11)	-0.0104087	4.26932	-0.226213	0.821287	0.999523	-0.22589
RNAseq	Whole Blood	Day 28	gene26270 (FBXO6)	-0.0288607	4.44337	-0.226159	0.821543	0.999523	-0.225561
RNAseq	Whole Blood	Day 28	gene7161 (TP73)	0.0682194	-1.20124	0.22602	0.82159	0.999523	0.2255
RNAseq	Whole Blood	Day 28	gene442582 (STAG3L2)	-0.021567	3.18045	-0.225843	0.82183	0.999523	-0.225192
RNAseq	Whole Blood	Day 28	gene51088 (KLHL5)	-0.0163893	5.86124	-0.226053	0.821878	0.999523	-0.22513
RNAseq	Whole Blood	Day 28	gene64595 (TTTY15)	0.0506363	-1.10393	0.224795	0.822303	0.999523	0.224584
RNAseq	Whole Blood	Day 28	gene100289137 (FAM95C)	0.0435711	1.42423	0.225391	0.822312	0.999523	0.224572
RNAseq	Whole Blood	Day 28	gene6713 (SQLE)	0.0227291	3.30485	0.225204	0.822314	0.999523	0.22457
RNAseq	Whole Blood	Day 28	gene5873 (RAB27A)	0.0110309	7.12062	0.225015	0.822483	0.999523	0.224353
RNAseq	Whole Blood	Day 28	gene969 (CD69)	-0.0216695	3.74961	-0.224875	0.822552	0.999523	-0.224264
RNAseq	Whole Blood	Day 28	gene123606 (NIPA1)	0.0149339	3.96208	0.224654	0.822728	0.999523	0.224037
RNAseq	Whole Blood	Day 28	gene1794 (DOCK2)	-0.00779674	8.92135	-0.224574	0.82283	0.999523	-0.223907
RNAseq	Whole Blood	Day 28	gene6155 (RPL27)	0.0105198	8.93609	0.224263	0.822873	0.999523	0.223851
RNAseq	Whole Blood	Day 28	gene57035 (RSRP1)	-0.0169472	7.73483	-0.224372	0.823008	0.999523	-0.223678
RNAseq	Whole Blood	Day 28	gene4001 (LMNB1)	-0.0155653	6.77582	-0.224448	0.823027	0.999523	-0.223654
RNAseq	Whole Blood	Day 28	gene28517 (TRDV2)	0.115533	2.40063	0.224788	0.82305	0.999523	0.223623
RNAseq	Whole Blood	Day 28	gene2212 (FCGR2A)	0.0152327	9.76237	0.224501	0.823098	0.999523	0.223562
RNAseq	Whole Blood	Day 28	gene8751 (ADAM15)	-0.0248428	6.07644	-0.224514	0.82311	0.999523	-0.223547
RNAseq	Whole Blood	Day 28	gene5394 (EXOSC10)	-0.0066408	6.21428	-0.224029	0.82312	0.999523	-0.223533
RNAseq	Whole Blood	Day 28	gene353189 (SLCO4C1)	0.0271333	4.57712	0.224065	0.823182	0.999523	0.223454
RNAseq	Whole Blood	Day 28	gene10945 (KDELR1)	-0.0106062	6.30504	-0.223839	0.823442	0.999523	-0.22312
RNAseq	Whole Blood	Day 28	gene338440 (ANO9)	0.0200971	5.39884	0.223718	0.823533	0.999523	0.223004
RNAseq	Whole Blood	Day 28	gene1662 (DDX10)	-0.0113194	4.18197	-0.223285	0.823598	0.999523	-0.22292
RNAseq	Whole Blood	Day 28	gene440104 (TMEM198B)	-0.0134127	4.77926	-0.223291	0.823683	0.999523	-0.22281
RNAseq	Whole Blood	Day 28	gene60685 (ZFAND3)	-0.00608893	7.24625	-0.223416	0.823689	0.999523	-0.222803
RNAseq	Whole Blood	Day 28	gene65065 (NBEAL1)	0.0160871	3.84403	0.223241	0.823747	0.999523	0.222729
RNAseq	Whole Blood	Day 28	gene1378 (CR1)	0.0175438	7.74258	0.223408	0.823784	0.999523	0.22268
RNAseq	Whole Blood	Day 28	gene2896 (GRN)	-0.0189434	9.81603	-0.223532	0.823869	0.999523	-0.222572
RNAseq	Whole Blood	Day 28	gene84464 (SLX4)	0.00907255	4.88183	0.223003	0.823901	0.999523	0.222531
RNAseq	Whole Blood	Day 28	gene9997 (SCO2)	-0.0288449	7.47647	-0.223229	0.823907	0.999523	-0.222523
RNAseq	Whole Blood	Day 28	gene84193 (SETD3)	0.0103133	5.80931	0.223346	0.823949	0.999523	0.222469
RNAseq	Whole Blood	Day 28	gene284443 (ZNF493)	0.0254667	3.95282	0.223167	0.824012	0.999523	0.222388
RNAseq	Whole Blood	Day 28	gene89832 (CHRFAM7A)	0.0782552	-2.20852	0.222712	0.824078	0.999523	0.222303
RNAseq	Whole Blood	Day 28	gene6722 (SRF)	0.00674111	6.49826	0.222702	0.82411	0.999523	0.222262
RNAseq	Whole Blood	Day 28	gene571 (BACH1)	0.0101397	7.81001	0.222874	0.824116	0.999523	0.222254
RNAseq	Whole Blood	Day 28	gene9562 (MINPP1)	0.0150271	3.15854	0.22251	0.824242	0.999523	0.222092
RNAseq	Whole Blood	Day 28	gene100529264 (RAB4B-EGLN2)	-0.0105677	8.12947	-0.222869	0.824284	0.999523	-0.222038
RNAseq	Whole Blood	Day 28	gene84958 (SYTL1)	0.0100253	7.38975	0.222361	0.824466	0.999523	0.221805
RNAseq	Whole Blood	Day 28	gene6091 (ROBO1)	0.0845113	-0.0138927	0.222737	0.824534	0.999523	0.221717
RNAseq	Whole Blood	Day 28	gene84925 (SLC49A4)	-0.0176802	4.08434	-0.22249	0.824558	0.999523	-0.221687
RNAseq	Whole Blood	Day 28	gene100316904 (SAP25)	-0.0161605	6.69031	-0.222261	0.824606	0.999523	-0.221625
RNAseq	Whole Blood	Day 28	gene610 (HCN2)	0.0475382	1.76958	0.222599	0.824607	0.999523	0.221623
RNAseq	Whole Blood	Day 28	gene1465 (CSRP1)	-0.012338	5.51887	-0.222311	0.824679	0.999523	-0.22153
RNAseq	Whole Blood	Day 28	gene728975 (LOC728975)	0.0395161	4.39179	0.222505	0.824702	0.999523	0.221502
RNAseq	Whole Blood	Day 28	gene11262 (SP140)	-0.0219827	6.21848	-0.222159	0.824838	0.999523	-0.221326
RNAseq	Whole Blood	Day 28	gene115509 (ZNF689)	0.0104641	4.44027	0.221786	0.824848	0.999523	0.221313
RNAseq	Whole Blood	Day 28	gene6147 (RPL23A)	0.00968591	9.59338	0.221644	0.824972	0.999523	0.221155
RNAseq	Whole Blood	Day 28	gene558 (AXL)	-0.0573799	0.346432	-0.221789	0.825143	0.999523	-0.220936
RNAseq	Whole Blood	Day 28	gene115352 (FCRL3)	0.0299375	5.94268	0.221956	0.825168	0.999523	0.220903
RNAseq	Whole Blood	Day 28	gene5187 (PER1)	-0.0316056	5.98693	-0.221296	0.825237	0.999523	-0.220814
RNAseq	Whole Blood	Day 28	gene55352 (COPRS)	-0.0203734	2.3553	-0.221117	0.82533	0.999523	-0.220695
RNAseq	Whole Blood	Day 28	gene5521 (PPP2R2B)	0.0346842	3.17755	0.221511	0.825346	0.999523	0.220675
RNAseq	Whole Blood	Day 28	gene100996273 (NA)	0.0287411	3.61908	0.221085	0.825355	0.999523	0.220663
RNAseq	Whole Blood	Day 28	gene151613 (TTC14)	-0.0123599	5.70247	-0.220943	0.825471	0.999523	-0.220514
RNAseq	Whole Blood	Day 28	gene55177 (RMDN3)	-0.0142521	4.63109	-0.221184	0.825557	0.999523	-0.220403
RNAseq	Whole Blood	Day 28	gene64757 (MARC1)	0.0266146	5.05458	0.221239	0.825569	0.999523	0.220388
RNAseq	Whole Blood	Day 28	gene10219 (KLRG1)	0.0352164	4.73586	0.221371	0.825587	0.999523	0.220366
RNAseq	Whole Blood	Day 28	gene222663 (SCUBE3)	0.0988569	-2.48522	0.220821	0.82564	0.999523	0.220297
RNAseq	Whole Blood	Day 28	gene94240 (EPSTI1)	-0.060649	5.5179	-0.22107	0.825734	0.999523	-0.220175
RNAseq	Whole Blood	Day 28	gene8884 (SLC5A6)	-0.0129758	4.33806	-0.220734	0.825783	0.999523	-0.220113
RNAseq	Whole Blood	Day 28	gene29117 (BRD7)	0.00949053	6.19998	0.220871	0.825792	0.999523	0.220101
RNAseq	Whole Blood	Day 28	gene64499 (TPSB2)	0.111431	-2.54834	0.22063	0.826022	0.999523	0.219807
RNAseq	Whole Blood	Day 28	gene3434 (IFIT1)	-0.089717	5.86339	-0.220849	0.826026	0.999523	-0.219801
RNAseq	Whole Blood	Day 28	gene3015 (H2AZ1)	-0.00914154	6.35794	-0.220344	0.826061	0.999523	-0.219756
RNAseq	Whole Blood	Day 28	gene51338 (MS4A4A)	-0.0422388	1.71496	-0.220548	0.826062	0.999523	-0.219755
RNAseq	Whole Blood	Day 28	gene80310 (PDGFD)	-0.0414809	2.4832	-0.220555	0.826088	0.999523	-0.219721
RNAseq	Whole Blood	Day 28	gene403341 (ZBTB34)	0.00982084	6.20974	0.220284	0.826098	0.999523	0.219708
RNAseq	Whole Blood	Day 28	gene23633 (KPNA6)	-0.00703065	6.66969	-0.220148	0.826122	0.999523	-0.219678
RNAseq	Whole Blood	Day 28	gene8847 (DLEU2)	0.0159467	3.60949	0.220071	0.826185	0.999523	0.219597
RNAseq	Whole Blood	Day 28	gene57413 (TMIGD3)	-0.0523129	1.64495	-0.22019	0.826297	0.999523	-0.219454
RNAseq	Whole Blood	Day 28	gene788 (SLC25A20)	-0.0248275	5.15815	-0.219955	0.826348	0.999523	-0.219387
RNAseq	Whole Blood	Day 28	gene28423 (IGHV3-49)	-0.0607701	0.394987	-0.219815	0.826371	0.999523	-0.219358
RNAseq	Whole Blood	Day 28	gene953 (ENTPD1)	0.0138342	7.3182	0.220042	0.826477	0.999523	0.219222
RNAseq	Whole Blood	Day 28	gene54877 (ZCCHC2)	0.0334901	6.42286	0.220151	0.826534	0.999523	0.21915
RNAseq	Whole Blood	Day 28	gene868 (CBLB)	-0.0132196	5.87657	-0.219505	0.826755	0.999523	-0.218865
RNAseq	Whole Blood	Day 28	gene7593 (MZF1)	0.0143116	4.89358	0.219499	0.826756	0.999523	0.218864
RNAseq	Whole Blood	Day 28	gene9064 (MAP3K6)	0.0273561	3.57625	0.21964	0.826814	0.999523	0.21879
RNAseq	Whole Blood	Day 28	gene64759 (TNS3)	-0.0209692	5.69561	-0.219231	0.827039	0.999523	-0.218501
RNAseq	Whole Blood	Day 28	gene8924 (HERC2)	-0.0159405	6.04741	-0.219285	0.827056	0.999523	-0.218479
RNAseq	Whole Blood	Day 28	gene28962 (OSTM1)	0.00990156	5.49357	0.219032	0.827068	0.999523	0.218464
RNAseq	Whole Blood	Day 28	gene5886 (RAD23A)	0.015137	6.95845	0.219218	0.827095	0.999523	0.218428
RNAseq	Whole Blood	Day 28	gene6970 (TRGJP)	-0.0989606	-1.05752	-0.219321	0.827112	0.999523	-0.218407
RNAseq	Whole Blood	Day 28	gene5888 (RAD51)	0.0458061	0.0748598	0.218581	0.827339	0.999523	0.218115
RNAseq	Whole Blood	Day 28	gene51131 (PHF11)	0.0167779	5.75033	0.218488	0.82767	0.999523	0.217691
RNAseq	Whole Blood	Day 28	gene93349 (SP140L)	-0.0151681	5.96498	-0.218432	0.827708	0.999523	-0.217642
RNAseq	Whole Blood	Day 28	gene22986 (SORCS3)	0.064001	0.186464	0.218533	0.827722	0.999523	0.217624
RNAseq	Whole Blood	Day 28	gene55655 (NLRP2)	0.0737957	1.51176	0.21848	0.827912	0.999523	0.21738
RNAseq	Whole Blood	Day 28	gene6470 (SHMT1)	-0.0271178	3.58265	-0.218295	0.827932	0.999523	-0.217354
RNAseq	Whole Blood	Day 28	gene2495 (FTH1)	-0.011275	12.0046	-0.218105	0.827956	0.999523	-0.217324
RNAseq	Whole Blood	Day 28	gene64981 (MRPL34)	0.0125145	4.65753	0.21768	0.828085	0.999523	0.217158
RNAseq	Whole Blood	Day 28	gene54870 (QRICH1)	-0.00554385	6.88374	-0.217453	0.828234	0.999523	-0.216967
RNAseq	Whole Blood	Day 28	gene54531 (MIER2)	-0.0121649	4.5701	-0.217545	0.828235	0.999523	-0.216966
RNAseq	Whole Blood	Day 28	gene27154 (BRPF3)	-0.00827792	6.32463	-0.217323	0.828293	0.999523	-0.216892
RNAseq	Whole Blood	Day 28	gene100507254 (LINC01013)	-0.080246	-2.02572	-0.217361	0.828346	0.999523	-0.216824
RNAseq	Whole Blood	Day 28	gene5142 (PDE4B)	-0.014726	6.61961	-0.217419	0.828435	0.999523	-0.216709
RNAseq	Whole Blood	Day 28	gene10008 (KCNE3)	0.010221	7.04535	0.217426	0.828444	0.999523	0.216697
RNAseq	Whole Blood	Day 28	gene5822 (PWP2)	0.0995028	1.41861	0.217696	0.828523	0.999523	0.216596
RNAseq	Whole Blood	Day 28	gene23528 (ZNF281)	-0.0134136	5.65003	-0.217248	0.828598	0.999523	-0.2165
RNAseq	Whole Blood	Day 28	gene347746 (PWARSN)	0.0280164	1.43971	0.216828	0.82867	0.999523	0.216407
RNAseq	Whole Blood	Day 28	gene150159 (SLC9B1)	-0.0378931	-0.571589	-0.216311	0.828923	0.999523	-0.216084
RNAseq	Whole Blood	Day 28	gene3752 (KCND3)	0.052236	-0.103102	0.216625	0.828999	0.999523	0.215986
RNAseq	Whole Blood	Day 28	gene387590 (TPTEP1)	-0.0398837	4.18821	-0.216998	0.829	0.999523	-0.215984
RNAseq	Whole Blood	Day 28	gene50515 (CHST11)	-0.00952169	7.90092	-0.216564	0.829053	0.999523	-0.215916
RNAseq	Whole Blood	Day 28	gene359845 (RFLNB)	0.0226154	7.71437	0.216677	0.829068	0.999523	0.215897
RNAseq	Whole Blood	Day 28	gene1296 (COL8A2)	-0.0367204	2.22078	-0.216586	0.829094	0.999523	-0.215864
RNAseq	Whole Blood	Day 28	gene22993 (HMGXB3)	0.0083273	5.37578	0.21607	0.829281	0.999523	0.215623
RNAseq	Whole Blood	Day 28	gene4664 (NAB1)	-0.0101914	4.92201	-0.216008	0.829377	0.999523	-0.215501
RNAseq	Whole Blood	Day 28	gene57622 (LRFN1)	-0.0157035	5.44026	-0.216222	0.829377	0.999523	-0.2155
RNAseq	Whole Blood	Day 28	gene51143 (DYNC1LI1)	0.0127793	5.98791	0.21614	0.829526	0.999523	0.21531
RNAseq	Whole Blood	Day 28	gene27180 (SIGLEC9)	-0.0168139	6.86799	-0.216193	0.829564	0.999523	-0.215261
RNAseq	Whole Blood	Day 28	gene3681 (ITGAD)	-0.0520517	2.31645	-0.216134	0.829628	0.999523	-0.215179
RNAseq	Whole Blood	Day 28	gene7415 (VCP)	-0.00627444	8.0518	-0.215812	0.82971	0.999523	-0.215074
RNAseq	Whole Blood	Day 28	gene197258 (FCSK)	-0.0106616	4.71898	-0.215375	0.829829	0.999523	-0.214921
RNAseq	Whole Blood	Day 28	gene100996939 (PYURF)	-0.0105246	5.36657	-0.214927	0.830154	0.999523	-0.214504
RNAseq	Whole Blood	Day 28	gene84992 (PIGY)	-0.0105246	5.36657	-0.214927	0.830154	0.999523	-0.214504
RNAseq	Whole Blood	Day 28	gene114908 (TMEM123)	0.0154658	8.02869	0.215205	0.830176	0.999523	0.214476
RNAseq	Whole Blood	Day 28	gene25766 (PRPF40B)	-0.0160044	2.53689	-0.21475	0.830244	0.999523	-0.214389
RNAseq	Whole Blood	Day 28	gene824 (CAPN2)	0.0102942	8.08553	0.215053	0.830366	0.999523	0.214233
RNAseq	Whole Blood	Day 28	gene8907 (AP1M1)	0.00723478	6.73857	0.2147	0.8305	0.999523	0.214061
RNAseq	Whole Blood	Day 28	gene84365 (NIFK)	0.00995748	4.57323	0.214413	0.830592	0.999523	0.213942
RNAseq	Whole Blood	Day 28	gene2539 (G6PD)	-0.00671953	7.93811	-0.21432	0.830724	0.999523	-0.213773
RNAseq	Whole Blood	Day 28	gene388403 (YPEL2)	0.011147	5.78961	0.214345	0.830777	0.999523	0.213705
RNAseq	Whole Blood	Day 28	gene101927550 (LOC101927550)	-0.0130161	3.37109	-0.213888	0.830978	0.999523	-0.213447
RNAseq	Whole Blood	Day 28	gene91947 (ARRDC4)	0.0430303	4.74041	0.214438	0.830996	0.999523	0.213424
RNAseq	Whole Blood	Day 28	gene653082 (ZDHHC11B)	0.0454645	1.0975	0.214018	0.831158	0.999523	0.213217
RNAseq	Whole Blood	Day 28	gene105376060 (LOC105376060)	0.0635997	-1.32554	0.213531	0.831284	0.999523	0.213055
RNAseq	Whole Blood	Day 28	gene28454 (IGHV2-70)	0.104871	0.732148	0.213465	0.831421	0.999523	0.21288
RNAseq	Whole Blood	Day 28	gene166647 (ADGRA3)	0.0369101	1.59718	0.213511	0.83155	0.999523	0.212714
RNAseq	Whole Blood	Day 28	gene23166 (STAB1)	-0.0309943	7.33181	-0.213579	0.831568	0.999523	-0.212691
RNAseq	Whole Blood	Day 28	gene4627 (MYH9)	-0.00720664	11.8334	-0.213268	0.831651	0.999523	-0.212584
RNAseq	Whole Blood	Day 28	gene1890 (TYMP)	-0.0249457	9.20618	-0.213254	0.831666	0.999523	-0.212566
RNAseq	Whole Blood	Day 28	gene56061 (UBFD1)	-0.00901888	5.00569	-0.212893	0.831699	0.999523	-0.212523
RNAseq	Whole Blood	Day 28	gene58497 (PRUNE1)	0.0123366	5.48508	0.213249	0.831758	0.999523	0.212447
RNAseq	Whole Blood	Day 28	gene23163 (GGA3)	-0.00630808	7.05943	-0.212787	0.831879	0.999523	-0.212292
RNAseq	Whole Blood	Day 28	gene4597 (MVD)	-0.0154231	4.73008	-0.212813	0.832025	0.999523	-0.212105
RNAseq	Whole Blood	Day 28	gene7444 (VRK2)	-0.0154703	4.06603	-0.212441	0.83212	0.999523	-0.211983
RNAseq	Whole Blood	Day 28	gene54020 (SLC37A1)	-0.0114807	5.22048	-0.212446	0.832305	0.999523	-0.211747
RNAseq	Whole Blood	Day 28	gene2162 (F13A1)	-0.0342429	8.06882	-0.212742	0.832322	0.999523	-0.211724
RNAseq	Whole Blood	Day 28	gene56729 (RETN)	0.0555584	2.40151	0.21261	0.832363	0.999523	0.211671
RNAseq	Whole Blood	Day 28	gene57823 (SLAMF7)	-0.0272682	6.21741	-0.212424	0.832382	0.999523	-0.211648
RNAseq	Whole Blood	Day 28	gene84861 (KLHL22)	-0.00941472	5.2188	-0.21203	0.832474	0.999523	-0.21153
RNAseq	Whole Blood	Day 28	gene283314 (C1RL-AS1)	0.0280192	4.00954	0.212324	0.832557	0.999523	0.211423
RNAseq	Whole Blood	Day 28	gene9903 (KLHL21)	0.00858863	7.02208	0.211827	0.832612	0.999523	0.211353
RNAseq	Whole Blood	Day 28	gene644246 (KANSL1-AS1)	-0.07062	0.597531	-0.212215	0.8327	0.999523	-0.211241
RNAseq	Whole Blood	Day 28	gene440081 (DDX12P)	-0.0311034	2.73185	-0.212067	0.832741	0.999523	-0.211187
RNAseq	Whole Blood	Day 28	gene54 (ACP5)	0.0340566	5.07228	0.212153	0.832779	0.999523	0.211139
RNAseq	Whole Blood	Day 28	gene342510 (CD300E)	-0.0245165	7.81227	-0.211896	0.8328	0.999523	-0.211112
RNAseq	Whole Blood	Day 28	gene375 (ARF1)	-0.0048774	8.82013	-0.211646	0.83285	0.999523	-0.211048
RNAseq	Whole Blood	Day 28	gene1512 (CTSH)	-0.0226686	7.05129	-0.211886	0.832896	0.999523	-0.210989
RNAseq	Whole Blood	Day 28	gene4013 (VWA5A)	0.0195243	3.23584	0.211666	0.832918	0.999523	0.210961
RNAseq	Whole Blood	Day 28	gene3075 (CFH)	0.0516911	2.5275	0.211855	0.833017	0.999523	0.210834
RNAseq	Whole Blood	Day 28	gene23176 (SEPTIN8)	-0.0171005	3.23369	-0.211355	0.833112	0.999523	-0.210712
RNAseq	Whole Blood	Day 28	gene202181 (LOC202181)	-0.0173039	3.52875	-0.211188	0.833128	0.999523	-0.210691
RNAseq	Whole Blood	Day 28	gene314 (AOC2)	-0.0217953	4.32116	-0.211267	0.833245	0.999523	-0.210541
RNAseq	Whole Blood	Day 28	gene3654 (IRAK1)	-0.00697027	7.41605	-0.211097	0.833331	0.999523	-0.210431
RNAseq	Whole Blood	Day 28	gene23028 (KDM1A)	-0.00708933	5.80727	-0.210859	0.833354	0.999523	-0.210402
RNAseq	Whole Blood	Day 28	gene147694 (ZNF548)	-0.0150279	4.44086	-0.210915	0.833442	0.999523	-0.210289
RNAseq	Whole Blood	Day 28	gene25907 (TMEM158)	-0.0458624	2.19375	-0.211237	0.833444	0.999523	-0.210286
RNAseq	Whole Blood	Day 28	gene8702 (B4GALT4)	0.0150947	3.98733	0.210824	0.833545	0.999523	0.210157
RNAseq	Whole Blood	Day 28	gene51704 (GPRC5B)	0.0517901	-0.104555	0.210807	0.833574	0.999523	0.21012
RNAseq	Whole Blood	Day 28	gene10121 (ACTR1A)	0.00540413	6.92345	0.210628	0.83361	0.999523	0.210073
RNAseq	Whole Blood	Day 28	gene84612 (PARD6B)	0.0221509	1.14641	0.210268	0.833707	0.999523	0.20995
RNAseq	Whole Blood	Day 28	gene170384 (FUT11)	0.0146617	4.69548	0.210326	0.833873	0.999523	0.209737
RNAseq	Whole Blood	Day 28	gene3164 (NR4A1)	-0.0447332	3.42664	-0.210401	0.833998	0.999523	-0.209577
RNAseq	Whole Blood	Day 28	gene79864 (JHY)	0.0259777	1.77379	0.210019	0.834094	0.999523	0.209454
RNAseq	Whole Blood	Day 28	gene100526833 (SEPT5-GP1BB)	-0.0323684	7.22669	-0.210047	0.83433	0.999523	-0.209151
RNAseq	Whole Blood	Day 28	gene66004 (LYNX1)	-0.0496384	2.28516	-0.209997	0.834338	0.999523	-0.209142
RNAseq	Whole Blood	Day 28	gene7691 (ZNF132)	0.0346579	1.43032	0.209724	0.834471	0.999523	0.208971
RNAseq	Whole Blood	Day 28	gene5431 (POLR2B)	-0.00740769	7.16273	-0.209375	0.834659	0.999523	-0.20873
RNAseq	Whole Blood	Day 28	gene140688 (NOL4L)	0.00929382	6.71455	0.209307	0.834692	0.999523	0.208688
RNAseq	Whole Blood	Day 28	gene101928378 (PTOV1-AS2)	-0.0128822	4.92793	-0.209026	0.834802	0.999523	-0.208547
RNAseq	Whole Blood	Day 28	gene3594 (IL12RB1)	0.0194948	5.87355	0.209336	0.834825	0.999523	0.208517
RNAseq	Whole Blood	Day 28	gene5243 (ABCB1)	0.0274817	4.47794	0.209303	0.834918	0.999523	0.208398
RNAseq	Whole Blood	Day 28	gene390963 (ZNF818P)	0.0219949	4.19678	0.209175	0.83497	0.999523	0.208332
RNAseq	Whole Blood	Day 28	gene84239 (ATP13A4)	0.0475932	0.469103	0.208994	0.835033	0.999523	0.208251
RNAseq	Whole Blood	Day 28	gene100507419 (MMP25-AS1)	-0.0194396	5.10444	-0.208985	0.835054	0.999523	-0.208224
RNAseq	Whole Blood	Day 28	gene23145 (SSPO)	-0.025779	2.3976	-0.208544	0.835307	0.999523	-0.2079
RNAseq	Whole Blood	Day 28	gene7168 (TPM1)	-0.0272821	4.65608	-0.208832	0.835336	0.999523	-0.207863
RNAseq	Whole Blood	Day 28	gene26994 (RNF11)	0.0209658	6.60331	0.208736	0.835371	0.999523	0.207818
RNAseq	Whole Blood	Day 28	gene5699 (PSMB10)	-0.0119137	7.39999	-0.208238	0.835389	0.999523	-0.207796
RNAseq	Whole Blood	Day 28	gene8632 (DNAH17)	-0.0604265	-0.46585	-0.208314	0.835494	0.999523	-0.207661
RNAseq	Whole Blood	Day 28	gene129293 (TRABD2A)	0.0236469	5.91574	0.208528	0.835528	0.999523	0.207617
RNAseq	Whole Blood	Day 28	gene100529261 (CHURC1-FNTB)	0.0118457	5.32774	0.208339	0.835588	0.999523	0.20754
RNAseq	Whole Blood	Day 28	gene56904 (SH3GLB2)	0.0130427	6.14737	0.20822	0.83563	0.999523	0.207487
RNAseq	Whole Blood	Day 28	gene7979 (SEM1)	0.0111053	4.40895	0.207795	0.835685	0.999523	0.207416
RNAseq	Whole Blood	Day 28	gene4608 (MYBPH)	0.0492024	1.89698	0.208236	0.835689	0.999523	0.207411
RNAseq	Whole Blood	Day 28	gene84858 (ZNF503)	-0.035107	1.90649	-0.208036	0.835779	0.999523	-0.207296
RNAseq	Whole Blood	Day 28	gene64928 (MRPL14)	-0.0112577	3.58856	-0.207347	0.835998	0.999523	-0.207015
RNAseq	Whole Blood	Day 28	gene127829 (ARL8A)	-0.00694147	6.31996	-0.207271	0.836152	0.999523	-0.206818
RNAseq	Whole Blood	Day 28	gene1108 (CHD4)	-0.0063701	8.49125	-0.207132	0.836229	0.999523	-0.206719
RNAseq	Whole Blood	Day 28	gene55968 (NSFL1C)	-0.0131698	6.91424	-0.207619	0.836238	0.999523	-0.206708
RNAseq	Whole Blood	Day 28	gene2767 (GNA11)	0.0248617	2.84984	0.207441	0.836245	0.999523	0.206699
RNAseq	Whole Blood	Day 28	gene7779 (SLC30A1)	-0.0167469	3.69082	-0.206814	0.836528	0.999523	-0.206337
RNAseq	Whole Blood	Day 28	gene283420 (CLEC9A)	0.0382653	1.72675	0.206732	0.836826	0.999523	0.205955
RNAseq	Whole Blood	Day 28	gene29074 (MRPL18)	0.009782	4.66983	0.206385	0.836833	0.999523	0.205946
RNAseq	Whole Blood	Day 28	gene55422 (ZNF331)	0.0138087	4.2911	0.206534	0.836882	0.999523	0.205883
RNAseq	Whole Blood	Day 28	gene256714 (MAP7D2)	0.0322474	-1.44978	0.205885	0.837173	0.999523	0.205511
RNAseq	Whole Blood	Day 28	gene8530 (CST7)	-0.0282407	7.1355	-0.206266	0.837209	0.999523	-0.205465
RNAseq	Whole Blood	Day 28	gene28671 (TRAV13-1)	-0.024815	3.01738	-0.206066	0.837317	0.999523	-0.205326
RNAseq	Whole Blood	Day 28	gene9906 (SLC35E2A)	-0.0393443	6.18131	-0.20633	0.837325	0.999523	-0.205316
RNAseq	Whole Blood	Day 28	gene9814 (SFI1)	0.012652	6.50167	0.206067	0.837352	0.999523	0.205282
RNAseq	Whole Blood	Day 28	gene284581 (LOC284581)	-0.192463	-0.778015	-0.206316	0.837375	0.999523	-0.205252
RNAseq	Whole Blood	Day 28	gene5509 (PPP1R3D)	-0.00836024	5.03331	-0.205303	0.837624	0.999523	-0.204933
RNAseq	Whole Blood	Day 28	gene7226 (TRPM2)	-0.0199008	5.30912	-0.205617	0.837636	0.999523	-0.204918
RNAseq	Whole Blood	Day 28	gene1991 (ELANE)	-0.0991465	0.714984	-0.205753	0.837666	0.999523	-0.20488
RNAseq	Whole Blood	Day 28	gene26136 (TES)	-0.0101172	6.94007	-0.205592	0.837687	0.999523	-0.204854
RNAseq	Whole Blood	Day 28	gene54897 (CASZ1)	0.0142711	4.51425	0.205361	0.837741	0.999523	0.204784
RNAseq	Whole Blood	Day 28	gene9704 (DHX34)	0.01083	7.2856	0.205315	0.837788	0.999523	0.204724
RNAseq	Whole Blood	Day 28	gene51762 (RAB8B)	0.00941935	6.76194	0.205214	0.837817	0.999523	0.204687
RNAseq	Whole Blood	Day 28	gene8831 (SYNGAP1)	0.0132116	4.64848	0.205193	0.837865	0.999523	0.204625
RNAseq	Whole Blood	Day 28	gene11138 (TBC1D8)	-0.0229718	5.49893	-0.20479	0.838244	0.999523	-0.20414
RNAseq	Whole Blood	Day 28	gene23568 (ARL2BP)	-0.00772305	5.57433	-0.204438	0.838359	0.999523	-0.203992
RNAseq	Whole Blood	Day 28	gene23344 (ESYT1)	0.00825411	8.21292	0.204163	0.838704	0.999523	0.203551
RNAseq	Whole Blood	Day 28	gene79925 (SPEF2)	0.0204071	2.5762	0.203849	0.838939	0.999523	0.20325
RNAseq	Whole Blood	Day 28	gene55222 (LRRC20)	-0.018849	1.68425	-0.203318	0.839138	0.999523	-0.202997
RNAseq	Whole Blood	Day 28	gene7494 (XBP1)	-0.014122	7.0936	-0.203631	0.839173	0.999523	-0.202952
RNAseq	Whole Blood	Day 28	gene4097 (MAFG)	-0.0131981	5.1908	-0.203359	0.839379	0.999523	-0.202688
RNAseq	Whole Blood	Day 28	gene5861 (RAB1A)	-0.00632085	6.60836	-0.203079	0.839408	0.999523	-0.20265
RNAseq	Whole Blood	Day 28	gene3163 (HMOX2)	-0.00834627	5.42395	-0.203083	0.83943	0.999523	-0.202623
RNAseq	Whole Blood	Day 28	gene10318 (TNIP1)	0.0113685	8.82703	0.203412	0.839468	0.999523	0.202574
RNAseq	Whole Blood	Day 28	gene22918 (CD93)	-0.0278616	8.75868	-0.20344	0.839536	0.999523	-0.202487
RNAseq	Whole Blood	Day 28	gene56953 (NT5M)	0.0370976	3.53873	0.203225	0.839645	0.999523	0.202348
RNAseq	Whole Blood	Day 28	gene345757 (FAM174A)	0.0199721	4.09666	0.202938	0.839729	0.999523	0.20224
RNAseq	Whole Blood	Day 28	gene3298 (HSF2)	-0.0129735	3.55692	-0.202745	0.839768	0.999523	-0.20219
RNAseq	Whole Blood	Day 28	gene259197 (NCR3)	-0.0341934	2.85205	-0.203008	0.839802	0.999523	-0.202146
RNAseq	Whole Blood	Day 28	gene55508 (SLC35E3)	-0.0145982	3.63266	-0.202631	0.83985	0.999523	-0.202086
RNAseq	Whole Blood	Day 28	gene653361 (NCF1)	-0.0164939	9.0927	-0.202682	0.839993	0.999523	-0.201903
RNAseq	Whole Blood	Day 28	gene51560 (RAB6B)	-0.0559623	2.25461	-0.202857	0.840004	0.999523	-0.201888
RNAseq	Whole Blood	Day 28	gene83638 (C11orf68)	0.010509	5.59487	0.202572	0.840058	0.999523	0.201819
RNAseq	Whole Blood	Day 28	gene64072 (CDH23)	-0.0209071	5.76379	-0.202588	0.840128	0.999523	-0.20173
RNAseq	Whole Blood	Day 28	gene80010 (RMI1)	-0.0139426	3.45162	-0.201991	0.84027	0.999523	-0.201549
RNAseq	Whole Blood	Day 28	gene441081 (LOC441081)	-0.196009	2.34797	-0.202433	0.840405	0.999523	-0.201375
RNAseq	Whole Blood	Day 28	gene100287102 (DDX11L1)	-0.0787213	0.227881	-0.202021	0.840499	0.999523	-0.201256
RNAseq	Whole Blood	Day 28	gene57096 (RPGRIP1)	-0.0233018	3.87055	-0.2017	0.840682	0.999523	-0.201021
RNAseq	Whole Blood	Day 28	gene3991 (LIPE)	0.0145923	3.33245	0.201349	0.840809	0.999523	0.200859
RNAseq	Whole Blood	Day 28	gene30833 (NT5C)	-0.0133701	4.68955	-0.201342	0.840942	0.999523	-0.200689
RNAseq	Whole Blood	Day 28	gene57062 (DDX24)	-0.00766876	5.92994	-0.201032	0.840993	0.999523	-0.200623
RNAseq	Whole Blood	Day 28	gene57326 (PBXIP1)	0.0117192	9.03289	0.201173	0.841062	0.999523	0.200535
RNAseq	Whole Blood	Day 28	gene9051 (PSTPIP1)	-0.00954013	7.66659	-0.201092	0.84117	0.999523	-0.200397
RNAseq	Whole Blood	Day 28	gene4818 (NKG7)	-0.0325632	7.78515	-0.201072	0.841284	0.999523	-0.200251
RNAseq	Whole Blood	Day 28	gene4060 (LUM)	-0.0798326	-3.54331	-0.200564	0.84136	0.999523	-0.200155
RNAseq	Whole Blood	Day 28	gene290 (ANPEP)	0.0244801	9.29657	0.200965	0.841408	0.999523	0.200092
RNAseq	Whole Blood	Day 28	gene8851 (CDK5R1)	0.0306125	4.51842	0.200967	0.841416	0.999523	0.200083
RNAseq	Whole Blood	Day 28	gene6612 (SUMO3)	-0.0107039	6.0514	-0.200653	0.841446	0.999523	-0.200044
RNAseq	Whole Blood	Day 28	gene117583 (PARD3B)	-0.0852683	-0.809164	-0.200742	0.841462	0.999523	-0.200024
RNAseq	Whole Blood	Day 28	gene4194 (MDM4)	-0.00925951	7.19063	-0.200515	0.841467	0.999523	-0.200018
RNAseq	Whole Blood	Day 28	gene1191 (CLU)	-0.0403934	7.13647	-0.200687	0.84168	0.999523	-0.199745
RNAseq	Whole Blood	Day 28	gene374666 (WASH3P)	0.0232779	4.34108	0.200558	0.841713	0.999523	0.199702
RNAseq	Whole Blood	Day 28	gene4363 (ABCC1)	0.0119667	5.81767	0.200197	0.841768	0.999523	0.199632
RNAseq	Whole Blood	Day 28	gene64215 (DNAJC1)	-0.0122501	4.76225	-0.200018	0.841858	0.999523	-0.199518
RNAseq	Whole Blood	Day 28	gene27010 (TPK1)	-0.0150246	3.92095	-0.200132	0.841951	0.999523	-0.199398
RNAseq	Whole Blood	Day 28	gene10288 (LILRB2)	0.0176687	7.62662	0.200276	0.841958	0.999523	0.199389
RNAseq	Whole Blood	Day 28	gene23467 (NPTXR)	0.0242795	3.5955	0.200176	0.841963	0.999523	0.199383
RNAseq	Whole Blood	Day 28	gene138151 (NACC2)	0.0119521	7.12431	0.200005	0.842073	0.999523	0.199242
RNAseq	Whole Blood	Day 28	gene60385 (TSKS)	-0.0775879	0.143515	-0.200096	0.842108	0.999523	-0.199198
RNAseq	Whole Blood	Day 28	gene949 (SCARB1)	0.0278623	3.75741	0.200046	0.842151	0.999523	0.199143
RNAseq	Whole Blood	Day 28	gene1643 (DDB2)	-0.0126121	4.63376	-0.199654	0.842259	0.999523	-0.199005
RNAseq	Whole Blood	Day 28	gene23107 (MRPS27)	0.00707324	5.23668	0.199189	0.842396	0.999523	0.19883
RNAseq	Whole Blood	Day 28	gene51363 (CHST15)	0.0111864	8.28297	0.199477	0.842409	0.999523	0.198813
RNAseq	Whole Blood	Day 28	gene200315 (APOBEC3A)	-0.0281864	7.13998	-0.199627	0.842478	0.999523	-0.198724
RNAseq	Whole Blood	Day 28	gene117166 (WFIKKN1)	-0.0539691	-0.242478	-0.199319	0.842503	0.999523	-0.198693
RNAseq	Whole Blood	Day 28	gene23604 (DAPK2)	-0.0187357	6.05457	-0.199033	0.842685	0.999523	-0.19846
RNAseq	Whole Blood	Day 28	gene374946 (DRAXIN)	-0.0528369	0.651586	-0.199165	0.842707	0.999523	-0.198432
RNAseq	Whole Blood	Day 28	gene9726 (ZNF646)	-0.00700973	6.49475	-0.198958	0.842725	0.999523	-0.198409
RNAseq	Whole Blood	Day 28	gene3092 (HIP1)	0.0467139	6.81947	0.199295	0.842804	0.999523	0.198308
RNAseq	Whole Blood	Day 28	gene5987 (TRIM27)	0.0121505	5.24611	0.198827	0.842956	0.999523	0.198114
RNAseq	Whole Blood	Day 28	gene51271 (UBAP1)	0.00727386	7.01352	0.198791	0.842984	0.999523	0.198078
RNAseq	Whole Blood	Day 28	gene9844 (ELMO1)	0.00988264	6.8743	0.19867	0.843101	0.999523	0.197929
RNAseq	Whole Blood	Day 28	gene11284 (PNKP)	-0.00914386	5.92619	-0.198323	0.843159	0.999523	-0.197854
RNAseq	Whole Blood	Day 28	gene728661 (SLC35E2B)	0.0218123	7.09925	0.198788	0.843162	0.999523	0.19785
RNAseq	Whole Blood	Day 28	gene9587 (MAD2L1BP)	-0.00899201	4.14398	-0.197891	0.843394	0.999523	-0.197554
RNAseq	Whole Blood	Day 28	gene10480 (EIF3M)	0.00942243	6.54211	0.197653	0.843746	0.999523	0.197104
RNAseq	Whole Blood	Day 28	gene5781 (PTPN11)	-0.00533486	6.49056	-0.197111	0.843983	0.999523	-0.196802
RNAseq	Whole Blood	Day 28	gene4283 (CXCL9)	-0.0532474	-0.502303	-0.197019	0.844067	0.999523	-0.196694
RNAseq	Whole Blood	Day 28	gene55186 (SLC25A36)	-0.00942881	4.56271	-0.196919	0.844114	0.999523	-0.196634
RNAseq	Whole Blood	Day 28	gene644 (BLVRA)	-0.0203652	5.13869	-0.197092	0.844316	0.999523	-0.196376
RNAseq	Whole Blood	Day 28	gene51116 (MRPS2)	0.00767344	4.47849	0.196526	0.844442	0.999523	0.196215
RNAseq	Whole Blood	Day 28	gene6241 (RRM2)	-0.0388934	2.21952	-0.196733	0.844443	0.999523	-0.196214
RNAseq	Whole Blood	Day 28	gene57409 (MIF4GD)	-0.00943013	4.84642	-0.196663	0.844493	0.999523	-0.19615
RNAseq	Whole Blood	Day 28	gene57484 (RNF150)	-0.139342	-3.02095	-0.196793	0.844639	0.999523	-0.195963
RNAseq	Whole Blood	Day 28	gene57178 (ZMIZ1)	0.0124955	8.09232	0.196651	0.844719	0.999523	0.195861
RNAseq	Whole Blood	Day 28	gene90203 (SNX21)	-0.0219493	2.97401	-0.196505	0.844756	0.999523	-0.195814
RNAseq	Whole Blood	Day 28	gene84959 (UBASH3B)	0.00965976	5.64707	0.196232	0.844902	0.999523	0.195627
RNAseq	Whole Blood	Day 28	gene84056 (KATNAL1)	0.0181348	2.56645	0.196001	0.844936	0.999523	0.195584
RNAseq	Whole Blood	Day 28	gene5325 (PLAGL1)	0.0139362	5.00912	0.19603	0.845045	0.999523	0.195444
RNAseq	Whole Blood	Day 28	gene246330 (PELI3)	-0.0179151	3.57638	-0.19599	0.845111	0.999523	-0.19536
RNAseq	Whole Blood	Day 28	gene57126 (CD177)	0.131615	1.60019	0.19638	0.845112	0.999523	0.195359
RNAseq	Whole Blood	Day 28	gene10137 (RBM12)	-0.00510091	6.78409	-0.195638	0.845182	0.999523	-0.19527
RNAseq	Whole Blood	Day 28	gene81669 (CCNL2)	-0.00959353	7.35411	-0.195758	0.845207	0.999523	-0.195238
RNAseq	Whole Blood	Day 28	gene84881 (RPUSD4)	-0.00934196	4.45834	-0.195689	0.845254	0.999523	-0.195178
RNAseq	Whole Blood	Day 28	gene100534599 (ISY1-RAB43)	-0.00809579	6.6622	-0.195871	0.845266	0.999523	-0.195162
RNAseq	Whole Blood	Day 28	gene9057 (SLC7A6)	-0.0125047	6.78871	-0.195837	0.84528	0.999523	-0.195144
RNAseq	Whole Blood	Day 28	gene9966 (TNFSF15)	-0.0472604	0.392272	-0.195764	0.84532	0.999523	-0.195094
RNAseq	Whole Blood	Day 28	gene126410 (CYP4F22)	0.0487823	2.06308	0.195754	0.845386	0.999523	0.195009
RNAseq	Whole Blood	Day 28	gene23354 (HAUS5)	-0.0124349	4.33994	-0.195342	0.845525	0.999523	-0.194831
RNAseq	Whole Blood	Day 28	gene57449 (PLEKHG5)	0.0236089	3.28257	0.195515	0.845545	0.999523	0.194806
RNAseq	Whole Blood	Day 28	gene8239 (USP9X)	0.00660238	7.84826	0.195261	0.845606	0.999523	0.194728
RNAseq	Whole Blood	Day 28	gene27075 (TSPAN13)	-0.0240986	2.75525	-0.195162	0.845816	0.999523	-0.19446
RNAseq	Whole Blood	Day 28	gene8932 (MBD2)	-0.00646665	7.12394	-0.194868	0.845864	0.999523	-0.194399
RNAseq	Whole Blood	Day 28	gene101929355 (CFAP97D2)	0.071539	0.179371	0.19525	0.845872	0.999523	0.194388
RNAseq	Whole Blood	Day 28	gene1903 (S1PR3)	0.0295709	4.19304	0.195005	0.845933	0.999523	0.194311
RNAseq	Whole Blood	Day 28	gene7581 (ZNF33A)	0.00898053	7.18482	0.194782	0.84599	0.999523	0.194237
RNAseq	Whole Blood	Day 28	gene7704 (ZBTB16)	-0.0289126	3.98548	-0.194712	0.84603	0.999523	-0.194187
RNAseq	Whole Blood	Day 28	gene8788 (DLK1)	0.101195	-3.11824	0.19473	0.846085	0.999523	0.194117
RNAseq	Whole Blood	Day 28	gene7737 (RNF113A)	0.0062847	4.86601	0.194449	0.846088	0.999523	0.194112
RNAseq	Whole Blood	Day 28	gene56941 (HMCES)	0.00818642	5.61729	0.194568	0.846142	0.999523	0.194043
RNAseq	Whole Blood	Day 28	gene9289 (ADGRG1)	-0.0393089	7.20575	-0.194701	0.846253	0.999523	-0.193902
RNAseq	Whole Blood	Day 28	gene144321 (GLIPR1L2)	-0.0695267	-1.5555	-0.194474	0.84629	0.999523	-0.193854
RNAseq	Whole Blood	Day 28	gene718 (C3)	0.037718	2.9753	0.194613	0.846325	0.999523	0.19381
RNAseq	Whole Blood	Day 28	gene143689 (PIWIL4)	-0.0228	1.86402	-0.194285	0.846343	0.999523	-0.193786
RNAseq	Whole Blood	Day 28	gene388685 (LINC01138)	0.0145301	4.5188	0.194189	0.846477	0.999523	0.193615
RNAseq	Whole Blood	Day 28	gene153090 (DAB2IP)	-0.0596771	0.846203	-0.194301	0.846562	0.999523	-0.193507
RNAseq	Whole Blood	Day 28	gene63915 (BLOC1S5)	-0.00864865	4.16183	-0.193545	0.84683	0.999523	-0.193164
RNAseq	Whole Blood	Day 28	gene10902 (BRD8)	0.00813011	6.09651	0.193496	0.846976	0.999523	0.192978
RNAseq	Whole Blood	Day 28	gene390072 (OR52N4)	-0.041965	-0.446635	-0.193322	0.846976	0.999523	-0.192978
RNAseq	Whole Blood	Day 28	gene334 (APLP2)	-0.0113332	9.63492	-0.193611	0.84704	0.999523	-0.192896
RNAseq	Whole Blood	Day 28	gene28946 (IGKJ5)	-0.0418885	3.23125	-0.193222	0.847147	0.999523	-0.19276
RNAseq	Whole Blood	Day 28	gene653464 (SRGAP2C)	-0.0220179	3.31947	-0.193472	0.847189	0.999523	-0.192706
RNAseq	Whole Blood	Day 28	gene51564 (HDAC7)	0.00992238	7.85091	0.193292	0.847225	0.999523	0.19266
RNAseq	Whole Blood	Day 28	gene9354 (UBE4A)	0.0076445	6.58255	0.192868	0.847416	0.999523	0.192417
RNAseq	Whole Blood	Day 28	gene10953 (TOMM34)	-0.0197361	3.66458	-0.19322	0.847425	0.999523	-0.192405
RNAseq	Whole Blood	Day 28	gene6938 (TCF12)	0.00791074	5.57334	0.192728	0.847448	0.999523	0.192376
RNAseq	Whole Blood	Day 28	gene28526 (TRDC)	-0.0354623	6.0592	-0.193182	0.847479	0.999523	-0.192336
RNAseq	Whole Blood	Day 28	gene6166 (RPL36AL)	0.0130944	7.58589	0.193012	0.847573	0.999523	0.192216
RNAseq	Whole Blood	Day 28	gene6941 (TCF19)	0.0373923	0.641514	0.192856	0.847591	0.999523	0.192194
RNAseq	Whole Blood	Day 28	gene200576 (PIKFYVE)	0.00681175	6.56465	0.192318	0.847824	0.999523	0.191895
RNAseq	Whole Blood	Day 28	gene26259 (FBXW8)	0.015062	4.31485	0.19243	0.847978	0.999523	0.1917
RNAseq	Whole Blood	Day 28	gene518 (ATP5MC3)	-0.00891481	5.7727	-0.192109	0.848007	0.999523	-0.191662
RNAseq	Whole Blood	Day 28	gene9372 (ZFYVE9)	0.0201738	2.11116	0.192052	0.848098	0.999523	0.191545
RNAseq	Whole Blood	Day 28	gene7071 (KLF10)	-0.0218961	5.40946	-0.19187	0.84826	0.999523	-0.19134
RNAseq	Whole Blood	Day 28	gene90634 (N4BP2L1)	0.00972282	5.11161	0.191574	0.848333	0.999523	0.191246
RNAseq	Whole Blood	Day 28	gene26135 (SERBP1)	-0.00598298	7.90192	-0.19161	0.848343	0.999523	-0.191233
RNAseq	Whole Blood	Day 28	gene114899 (C1QTNF3)	-0.017072	1.82534	-0.191452	0.8484	0.999523	-0.19116
RNAseq	Whole Blood	Day 28	gene514 (ATP5F1E)	0.00993955	7.55328	0.191541	0.848435	0.999523	0.191116
RNAseq	Whole Blood	Day 28	gene254050 (LRRC43)	-0.0519791	-0.439956	-0.191451	0.848646	0.999523	-0.190846
RNAseq	Whole Blood	Day 28	gene2784 (GNB3)	-0.0445974	-0.09246	-0.191341	0.848684	0.999523	-0.190798
RNAseq	Whole Blood	Day 28	gene8451 (CUL4A)	0.00671068	6.53553	0.191332	0.848702	0.999523	0.190774
RNAseq	Whole Blood	Day 28	gene4811 (NID1)	-0.0350739	5.12337	-0.191445	0.848767	0.999523	-0.190692
RNAseq	Whole Blood	Day 28	gene26054 (SENP6)	0.0114515	6.85492	0.191355	0.848827	0.999523	0.190616
RNAseq	Whole Blood	Day 28	gene905 (CCNT2)	0.00748662	5.83111	0.191	0.848854	0.999523	0.19058
RNAseq	Whole Blood	Day 28	gene100287029 (DDX11L10)	-0.131158	2.4828	-0.191479	0.848924	0.999523	-0.190492
RNAseq	Whole Blood	Day 28	gene3329 (HSPD1)	-0.00813501	6.75061	-0.190866	0.848935	0.999523	-0.190478
RNAseq	Whole Blood	Day 28	gene1948 (EFNB2)	-0.0423955	-0.707223	-0.190747	0.848981	0.999523	-0.190418
RNAseq	Whole Blood	Day 28	gene400680 (LINC00664)	0.0790825	-1.73575	0.190991	0.848993	0.999523	0.190404
RNAseq	Whole Blood	Day 28	gene83985 (SPNS1)	0.0124334	5.9281	0.19107	0.849016	0.999523	0.190374
RNAseq	Whole Blood	Day 28	gene6792 (CDKL5)	0.0169122	2.55265	0.190538	0.849119	0.999523	0.190243
RNAseq	Whole Blood	Day 28	gene10201 (NME6)	-0.00981669	4.49224	-0.190609	0.849188	0.999523	-0.190154
RNAseq	Whole Blood	Day 28	gene339745 (SPOPL)	0.00730004	6.05105	0.190467	0.849221	0.999523	0.190112
RNAseq	Whole Blood	Day 28	gene84895 (MIGA2)	0.00883663	5.21298	0.190461	0.849321	0.999523	0.189985
RNAseq	Whole Blood	Day 28	gene1385 (CREB1)	-0.00702103	6.76087	-0.190289	0.849356	0.999523	-0.189941
RNAseq	Whole Blood	Day 28	gene84628 (NTNG2)	-0.021418	5.94707	-0.190559	0.849474	0.999523	-0.18979
RNAseq	Whole Blood	Day 28	gene23007 (PLCH1)	-0.0588881	-0.184759	-0.19034	0.849558	0.999523	-0.189682
RNAseq	Whole Blood	Day 28	gene81627 (TRMT1L)	0.00758119	4.88233	0.190045	0.849578	0.999523	0.189657
RNAseq	Whole Blood	Day 28	gene55783 (CMTR2)	-0.0126197	4.46427	-0.190106	0.849642	0.999523	-0.189575
RNAseq	Whole Blood	Day 28	gene9632 (SEC24C)	-0.00488699	7.7564	-0.189955	0.84975	0.999523	-0.189437
RNAseq	Whole Blood	Day 28	gene92999 (ZBTB47)	0.0160369	4.18008	0.190093	0.849827	0.999523	0.189339
RNAseq	Whole Blood	Day 28	gene55626 (AMBRA1)	-0.00524523	5.75397	-0.189581	0.849913	0.999523	-0.189229
RNAseq	Whole Blood	Day 28	gene6150 (MRPL23)	-0.0118482	4.67733	-0.189723	0.84997	0.999523	-0.189157
RNAseq	Whole Blood	Day 28	gene3568 (IL5RA)	-0.0499676	4.12166	-0.18993	0.850017	0.999523	-0.189097
RNAseq	Whole Blood	Day 28	gene23327 (NEDD4L)	0.0278674	3.38217	0.189692	0.850096	0.999523	0.188996
RNAseq	Whole Blood	Day 28	gene55847 (CISD1)	0.0152237	2.32048	0.189256	0.850165	0.999523	0.188907
RNAseq	Whole Blood	Day 28	gene100507399 (NA)	0.0898663	-3.8531	0.189577	0.850175	0.999523	0.188895
RNAseq	Whole Blood	Day 28	gene2982 (GUCY1A1)	0.0307152	3.18469	0.189662	0.850196	0.999523	0.188868
RNAseq	Whole Blood	Day 28	gene79872 (CBLL1)	-0.00668734	5.8923	-0.189232	0.850247	0.999523	-0.188803
RNAseq	Whole Blood	Day 28	gene55715 (DOK4)	0.0303572	2.25165	0.18929	0.850386	0.999523	0.188626
RNAseq	Whole Blood	Day 28	gene1389 (CREBL2)	0.00883442	5.71704	0.18916	0.850409	0.999523	0.188597
RNAseq	Whole Blood	Day 28	gene79650 (USB1)	-0.0102812	6.43655	-0.188858	0.850693	0.999523	-0.188234
RNAseq	Whole Blood	Day 28	gene2639 (GCDH)	-0.00887985	4.49212	-0.188492	0.850831	0.999523	-0.188059
RNAseq	Whole Blood	Day 28	gene84262 (PSMG3)	0.0112552	3.51035	0.188398	0.850834	0.999523	0.188054
RNAseq	Whole Blood	Day 28	gene23252 (OTUD3)	0.0128561	3.83433	0.188339	0.850989	0.999523	0.187856
RNAseq	Whole Blood	Day 28	gene78987 (CRELD1)	-0.0123478	4.48937	-0.188418	0.851038	0.999523	-0.187794
RNAseq	Whole Blood	Day 28	gene2235 (FECH)	0.0385399	5.73753	0.188468	0.851153	0.999523	0.187648
RNAseq	Whole Blood	Day 28	gene1829 (DSG2)	-0.0570154	-1.63647	-0.187776	0.851307	0.999523	-0.187451
RNAseq	Whole Blood	Day 28	gene374403 (TBC1D10C)	-0.00944244	8.01183	-0.187935	0.851336	0.999523	-0.187414
RNAseq	Whole Blood	Day 28	gene23307 (FKBP15)	0.00943137	7.23368	0.18787	0.851446	0.999523	0.187274
RNAseq	Whole Blood	Day 28	gene22936 (ELL2)	-0.0123322	4.18234	-0.187523	0.851506	0.999523	-0.187198
RNAseq	Whole Blood	Day 28	gene91775 (NXPE3)	0.01107	5.98695	0.187891	0.851577	0.999523	0.187107
RNAseq	Whole Blood	Day 28	gene1979 (EIF4EBP2)	0.00527633	8.34031	0.187242	0.851908	0.999523	0.186685
RNAseq	Whole Blood	Day 28	gene6351 (CCL4)	-0.0341337	3.07948	-0.187119	0.852092	0.999523	-0.186449
RNAseq	Whole Blood	Day 28	gene285343 (TCAIM)	0.0101056	3.56464	0.186758	0.852124	0.999523	0.186408
RNAseq	Whole Blood	Day 28	gene57026 (PDXP)	0.0110802	3.33499	0.186254	0.852473	0.999523	0.185964
RNAseq	Whole Blood	Day 28	gene2192 (FBLN1)	0.0734953	-2.87004	0.18635	0.852501	0.999523	0.185929
RNAseq	Whole Blood	Day 28	gene100534589 (HOXA10-HOXA9)	-0.0392522	-0.52676	-0.186128	0.85263	0.999523	-0.185763
RNAseq	Whole Blood	Day 28	gene64167 (ERAP2)	0.0799422	6.59222	0.186638	0.852689	0.999523	0.185688
RNAseq	Whole Blood	Day 28	gene4332 (MNDA)	-0.0133212	10.7379	-0.186339	0.852705	0.999523	-0.185668
RNAseq	Whole Blood	Day 28	gene1649 (DDIT3)	-0.0129698	4.1523	-0.186168	0.852752	0.999523	-0.185608
RNAseq	Whole Blood	Day 28	gene92935 (MARS2)	0.0107792	3.04393	0.185877	0.85278	0.999523	0.185572
RNAseq	Whole Blood	Day 28	gene2051 (EPHB6)	-0.0149696	4.75461	-0.186257	0.852791	0.999523	-0.185558
RNAseq	Whole Blood	Day 28	gene25865 (PRKD2)	0.0111882	8.10356	0.186231	0.852839	0.999523	0.185497
RNAseq	Whole Blood	Day 28	gene222229 (LRWD1)	-0.0178753	5.61546	-0.186144	0.852915	0.999523	-0.1854
RNAseq	Whole Blood	Day 28	gene10463 (SLC30A9)	0.00951685	4.74749	0.185803	0.852952	0.999523	0.185353
RNAseq	Whole Blood	Day 28	gene5924 (RASGRF2)	-0.0183963	4.67885	-0.185982	0.85306	0.999523	-0.185216
RNAseq	Whole Blood	Day 28	gene6888 (TALDO1)	0.0103738	9.2545	0.185929	0.853088	0.999523	0.18518
RNAseq	Whole Blood	Day 28	gene11035 (RIPK3)	0.00900305	5.31811	0.185562	0.853175	0.999523	0.185069
RNAseq	Whole Blood	Day 28	gene26993 (AKAP8L)	0.00519507	6.73847	0.185343	0.853176	0.999523	0.185067
RNAseq	Whole Blood	Day 28	gene692312 (PPAN-P2RY11)	-0.00891091	5.69795	-0.185512	0.853227	0.999523	-0.185002
RNAseq	Whole Blood	Day 28	gene8778 (SIGLEC5)	0.0251798	6.8307	0.18583	0.853263	0.999523	0.184957
RNAseq	Whole Blood	Day 28	gene50804 (MYEF2)	0.0294587	2.58296	0.185546	0.853284	0.999523	0.184929
RNAseq	Whole Blood	Day 28	gene360226 (PRSS41)	0.0629125	-0.560029	0.185439	0.853389	0.999523	0.184796
RNAseq	Whole Blood	Day 28	gene10825 (NEU3)	-0.0141739	3.20021	-0.184876	0.853595	0.999523	-0.184534
RNAseq	Whole Blood	Day 28	gene5496 (PPM1G)	-0.00515836	6.7688	-0.184789	0.853683	0.999523	-0.184421
RNAseq	Whole Blood	Day 28	gene26207 (PITPNC1)	-0.00793175	6.46624	-0.184861	0.853771	0.999523	-0.184309
RNAseq	Whole Blood	Day 28	gene6556 (SLC11A1)	-0.018008	9.08387	-0.184853	0.85391	0.999523	-0.184132
RNAseq	Whole Blood	Day 28	gene25894 (PLEKHG4)	0.0211265	3.47653	0.184825	0.853918	0.999523	0.184122
RNAseq	Whole Blood	Day 28	gene51074 (APIP)	0.0135081	3.86535	0.184667	0.853945	0.999523	0.184087
RNAseq	Whole Blood	Day 28	gene391712 (TRIM61)	0.0494581	-0.904948	0.184411	0.854115	0.999523	0.183871
RNAseq	Whole Blood	Day 28	gene55095 (SAMD4B)	-0.00727303	6.75305	-0.184343	0.854123	0.999523	-0.183861
RNAseq	Whole Blood	Day 28	gene8837 (CFLAR)	0.00760204	9.61299	0.18409	0.854431	0.999523	0.183467
RNAseq	Whole Blood	Day 28	gene7879 (RAB7A)	0.00474075	8.8255	0.18372	0.854558	0.999523	0.183306
RNAseq	Whole Blood	Day 28	gene256236 (NAPSB)	0.0359556	6.25259	0.183975	0.854716	0.999523	0.183104
RNAseq	Whole Blood	Day 28	gene10287 (RGS19)	-0.00688735	7.87345	-0.18363	0.854745	0.999523	-0.183067
RNAseq	Whole Blood	Day 28	gene56963 (RGMA)	-0.0611638	-1.42281	-0.1835	0.854792	0.999523	-0.183007
RNAseq	Whole Blood	Day 28	gene10135 (NAMPT)	0.0151995	10.5281	0.183439	0.85496	0.999523	0.182794
RNAseq	Whole Blood	Day 28	gene28942 (IGKV1-8)	0.0393417	1.46676	0.183255	0.855037	0.999523	0.182695
RNAseq	Whole Blood	Day 28	gene91754 (NEK9)	0.00589858	6.95988	0.183052	0.855104	0.999523	0.18261
RNAseq	Whole Blood	Day 28	gene80305 (TRABD)	-0.0092864	7.32306	-0.183156	0.855129	0.999523	-0.182578
RNAseq	Whole Blood	Day 28	gene155061 (ZNF746)	0.00706219	6.8632	0.18279	0.855281	0.999523	0.182385
RNAseq	Whole Blood	Day 28	gene22891 (ZNF365)	-0.0441515	0.761755	-0.183058	0.855295	0.999523	-0.182367
RNAseq	Whole Blood	Day 28	gene2867 (FFAR2)	-0.018349	7.94896	-0.182874	0.855445	0.999523	-0.182176
RNAseq	Whole Blood	Day 28	gene11171 (STRAP)	-0.0054833	6.10195	-0.182437	0.855502	0.999523	-0.182103
RNAseq	Whole Blood	Day 28	gene55288 (RHOT1)	0.00785613	5.58939	0.182571	0.855524	0.999523	0.182074
RNAseq	Whole Blood	Day 28	gene6746 (SSR2)	-0.0057811	7.7375	-0.182189	0.855863	0.999523	-0.181643
RNAseq	Whole Blood	Day 28	gene693220 (MIR635)	0.0437014	-1.21107	0.181705	0.855991	0.999523	0.18148
RNAseq	Whole Blood	Day 28	gene57464 (STRIP2)	0.0347985	-0.184902	0.181786	0.856001	0.999523	0.181467
RNAseq	Whole Blood	Day 28	gene348110 (ARPIN)	-0.0759934	4.05076	-0.182354	0.856049	0.999523	-0.181406
RNAseq	Whole Blood	Day 28	gene50809 (HP1BP3)	-0.0061999	7.56646	-0.181613	0.856248	0.999523	-0.181153
RNAseq	Whole Blood	Day 28	gene57162 (PELI1)	-0.00917358	7.46521	-0.181527	0.856273	0.999523	-0.181121
RNAseq	Whole Blood	Day 28	gene124783 (SPATA32)	0.0577323	-1.60122	0.18144	0.856316	0.999523	0.181066
RNAseq	Whole Blood	Day 28	gene4686 (NCBP1)	0.00632953	5.17242	0.18133	0.856338	0.999523	0.181038
RNAseq	Whole Blood	Day 28	gene63929 (XPNPEP3)	-0.00934652	4.17603	-0.181437	0.856384	0.999523	-0.180979
RNAseq	Whole Blood	Day 28	gene85013 (TMEM128)	-0.010376	3.68677	-0.18131	0.85639	0.999523	-0.180971
RNAseq	Whole Blood	Day 28	gene23387 (SIK3)	0.00683814	7.32153	0.181351	0.856418	0.999523	0.180936
RNAseq	Whole Blood	Day 28	gene23054 (NCOA6)	-0.00617911	7.05648	-0.181001	0.856636	0.999523	-0.180658
RNAseq	Whole Blood	Day 28	gene84271 (POLDIP3)	0.0048495	7.11556	0.181095	0.856637	0.999523	0.180657
RNAseq	Whole Blood	Day 28	gene9516 (LITAF)	-0.0112361	10.1434	-0.181232	0.856685	0.999523	-0.180595
RNAseq	Whole Blood	Day 28	gene5376 (PMP22)	-0.0448168	0.331646	-0.181081	0.856691	0.999523	-0.180588
RNAseq	Whole Blood	Day 28	gene9770 (RASSF2)	-0.00760421	9.92947	-0.181149	0.856723	0.999523	-0.180547
RNAseq	Whole Blood	Day 28	gene54940 (OCIAD1)	-0.00686732	5.97337	-0.180807	0.856838	0.999523	-0.180401
RNAseq	Whole Blood	Day 28	gene375056 (MIA3)	-0.00557499	6.9722	-0.180688	0.856929	0.999523	-0.180284
RNAseq	Whole Blood	Day 28	gene8775 (NAPA)	-0.012719	7.45995	-0.180851	0.85697	0.999523	-0.180233
RNAseq	Whole Blood	Day 28	gene56913 (C1GALT1)	-0.0154504	4.92479	-0.180701	0.857037	0.999523	-0.180147
RNAseq	Whole Blood	Day 28	gene3757 (KCNH2)	-0.0269148	2.64715	-0.180616	0.857194	0.999523	-0.179947
RNAseq	Whole Blood	Day 28	gene8678 (BECN1)	0.00400941	6.75632	0.180284	0.857201	0.999523	0.179938
RNAseq	Whole Blood	Day 28	gene80705 (TSGA10)	0.0277245	1.82503	0.180432	0.857352	0.999523	0.179746
RNAseq	Whole Blood	Day 28	gene23112 (TNRC6B)	-0.00645731	7.74679	-0.179403	0.857932	0.999523	-0.179008
RNAseq	Whole Blood	Day 28	gene92211 (CDHR1)	0.0345535	2.16653	0.179645	0.858019	0.999523	0.178896
RNAseq	Whole Blood	Day 28	gene3074 (HEXB)	-0.0114287	6.57097	-0.179233	0.858305	0.999523	-0.178532
RNAseq	Whole Blood	Day 28	gene26873 (OPLAH)	0.0239264	3.21562	0.179145	0.858338	0.999523	0.17849
RNAseq	Whole Blood	Day 28	gene64771 (ILRUN)	-0.00533058	7.22722	-0.17882	0.858455	0.999523	-0.178341
RNAseq	Whole Blood	Day 28	gene57415 (C3orf14)	-0.037527	-0.0543491	-0.178438	0.858679	0.999523	-0.178056
RNAseq	Whole Blood	Day 28	gene7941 (PLA2G7)	-0.0327578	3.36375	-0.178626	0.858791	0.999523	-0.177913
RNAseq	Whole Blood	Day 28	gene6747 (SSR3)	0.00991652	6.06696	0.178417	0.858831	0.999523	0.177862
RNAseq	Whole Blood	Day 28	gene114825 (PWWP2A)	-0.00617923	5.27904	-0.17814	0.858881	0.999523	-0.177799
RNAseq	Whole Blood	Day 28	gene2040 (STOM)	-0.0166634	6.76132	-0.178201	0.859117	0.999523	-0.177498
RNAseq	Whole Blood	Day 28	gene646982 (LINC00598)	-0.0368118	-0.896877	-0.177478	0.859307	0.999523	-0.177257
RNAseq	Whole Blood	Day 28	gene32 (ACACB)	0.013905	4.85942	0.177749	0.859443	0.999523	0.177083
RNAseq	Whole Blood	Day 28	gene79102 (RNF26)	0.00736912	4.79378	0.177302	0.859528	0.999523	0.176975
RNAseq	Whole Blood	Day 28	gene9771 (RAPGEF5)	0.0444549	-0.907872	0.177312	0.859538	0.999523	0.176962
RNAseq	Whole Blood	Day 28	gene54856 (GON4L)	0.00632893	6.88091	0.177378	0.859552	0.999523	0.176944
RNAseq	Whole Blood	Day 28	gene727956 (SDHAP2)	-0.0268565	3.24233	-0.177685	0.859587	0.999523	-0.1769
RNAseq	Whole Blood	Day 28	gene6693 (SPN)	-0.00973071	8.92806	-0.177329	0.859677	0.999523	-0.176785
RNAseq	Whole Blood	Day 28	gene23236 (PLCB1)	-0.0238823	3.38221	-0.177508	0.859677	0.999523	-0.176785
RNAseq	Whole Blood	Day 28	gene219654 (ZCCHC24)	0.0207125	3.50947	0.177248	0.859826	0.999523	0.176596
RNAseq	Whole Blood	Day 28	gene126133 (ALDH16A1)	-0.0120893	6.04739	-0.177213	0.859869	0.999523	-0.17654
RNAseq	Whole Blood	Day 28	gene53339 (BTBD1)	-0.00632794	5.58058	-0.176898	0.859948	0.999523	-0.17644
RNAseq	Whole Blood	Day 28	gene388677 (NOTCH2NLA)	-0.0243864	2.93031	-0.177026	0.859999	0.999523	-0.176376
RNAseq	Whole Blood	Day 28	gene10321 (CRISP3)	0.0647924	1.25855	0.177024	0.860025	0.999523	0.176342
RNAseq	Whole Blood	Day 28	gene23567 (ZNF346)	0.00871019	4.22509	0.176584	0.860175	0.999523	0.176152
RNAseq	Whole Blood	Day 28	gene10694 (CCT8)	-0.0126562	6.83517	-0.1768	0.860259	0.999523	-0.176044
RNAseq	Whole Blood	Day 28	gene57128 (LYRM4)	-0.0151618	3.58304	-0.176632	0.860269	0.999523	-0.176032
RNAseq	Whole Blood	Day 28	gene80336 (PABPC1L)	0.0130931	5.05801	0.176483	0.860339	0.999523	0.175943
RNAseq	Whole Blood	Day 28	gene79026 (AHNAK)	0.0128807	11.531	0.176295	0.860531	0.999523	0.175698
RNAseq	Whole Blood	Day 28	gene4090 (SMAD5)	-0.0152718	4.25983	-0.176217	0.86064	0.999523	-0.175559
RNAseq	Whole Blood	Day 28	gene4130 (MAP1A)	0.0259152	4.15761	0.176254	0.860714	0.999523	0.175466
RNAseq	Whole Blood	Day 28	gene140460 (ASB7)	0.00564723	4.8411	0.175715	0.860753	0.999523	0.175415
RNAseq	Whole Blood	Day 28	gene56342 (PPAN)	-0.00740872	5.15755	-0.175694	0.860823	0.999523	-0.175327
RNAseq	Whole Blood	Day 28	gene57161 (PELI2)	-0.00802769	6.08754	-0.175785	0.860849	0.999523	-0.175293
RNAseq	Whole Blood	Day 28	gene120224 (TMEM45B)	-0.0251446	2.92006	-0.175629	0.861114	0.999523	-0.174956
RNAseq	Whole Blood	Day 28	gene64645 (MFSD14A)	0.00486271	5.89733	0.175201	0.861137	0.999523	0.174927
RNAseq	Whole Blood	Day 28	gene9853 (RUSC2)	-0.0221988	3.80797	-0.175497	0.861245	0.999523	-0.174789
RNAseq	Whole Blood	Day 28	gene2512 (FTL)	0.0101792	12.2938	0.17532	0.861276	0.999523	0.17475
RNAseq	Whole Blood	Day 28	gene6907 (TBL1X)	-0.00777295	7.79459	-0.17507	0.861459	0.999523	-0.174517
RNAseq	Whole Blood	Day 28	gene22905 (EPN2)	0.020863	3.51354	0.175155	0.861487	0.999523	0.174482
RNAseq	Whole Blood	Day 28	gene5443 (POMC)	0.0400625	1.40947	0.17503	0.861602	0.999523	0.174336
RNAseq	Whole Blood	Day 28	gene8418 (CMAHP)	0.017512	3.63331	0.174979	0.861619	0.999523	0.174314
RNAseq	Whole Blood	Day 28	gene100507639 (LINC02432)	0.0554163	2.49239	0.175061	0.861692	0.999523	0.174221
RNAseq	Whole Blood	Day 28	gene1656 (DDX6)	-0.0058872	8.53184	-0.174553	0.861816	0.999523	-0.174063
RNAseq	Whole Blood	Day 28	gene84650 (EBPL)	0.0216943	2.78864	0.174724	0.861845	0.999523	0.174026
RNAseq	Whole Blood	Day 28	gene28682 (TRAV8-4)	0.0230645	2.01077	0.174577	0.861882	0.999523	0.173979
RNAseq	Whole Blood	Day 28	gene6594 (SMARCA1)	0.0403079	-0.547695	0.174159	0.862124	0.999523	0.173671
RNAseq	Whole Blood	Day 28	gene10890 (RAB10)	-0.00679746	7.05573	-0.174063	0.862213	0.999523	-0.173557
RNAseq	Whole Blood	Day 28	gene80174 (DBF4B)	-0.0174665	2.94395	-0.17406	0.862294	0.999523	-0.173455
RNAseq	Whole Blood	Day 28	gene4257 (MGST1)	0.0254119	3.07226	0.174008	0.86235	0.999523	0.173383
RNAseq	Whole Blood	Day 28	gene1292 (COL6A2)	-0.031754	5.69756	-0.174217	0.862358	0.999523	-0.173373
RNAseq	Whole Blood	Day 28	gene220001 (VWCE)	-0.0470826	3.78314	-0.174127	0.862367	0.999523	-0.173362
RNAseq	Whole Blood	Day 28	gene259282 (BOD1L1)	-0.00718268	8.80859	-0.173649	0.862444	0.999523	-0.173264
RNAseq	Whole Blood	Day 28	gene1036 (CDO1)	0.0855021	-3.20591	0.173695	0.862591	0.999523	0.173077
RNAseq	Whole Blood	Day 28	gene2086 (ERV3-1)	-0.0254585	5.2572	-0.17374	0.862667	0.999523	-0.172981
RNAseq	Whole Blood	Day 28	gene9294 (S1PR2)	0.0139374	2.61349	0.173187	0.862768	0.999523	0.172851
RNAseq	Whole Blood	Day 28	gene2938 (GSTA1)	0.0918622	-2.90013	0.173415	0.862774	0.999523	0.172844
RNAseq	Whole Blood	Day 28	gene201475 (RAB12)	-0.0100219	4.3867	-0.173185	0.86283	0.999523	-0.172772
RNAseq	Whole Blood	Day 28	gene23534 (TNPO3)	0.00679583	6.64406	0.173391	0.86284	0.999523	0.17276
RNAseq	Whole Blood	Day 28	gene7429 (VIL1)	0.0413187	1.84663	0.173527	0.862862	0.999523	0.172732
RNAseq	Whole Blood	Day 28	gene102465513 (MIR6852)	-0.0092655	6.02493	-0.173082	0.862962	0.999523	-0.172605
RNAseq	Whole Blood	Day 28	gene3177 (SLC29A2)	0.0166488	2.8535	0.172962	0.863117	0.999523	0.172408
RNAseq	Whole Blood	Day 28	gene23085 (ERC1)	0.00995473	5.4565	0.172926	0.863152	0.999523	0.172364
RNAseq	Whole Blood	Day 28	gene4947 (OAZ2)	-0.00830352	7.52055	-0.172848	0.863163	0.999523	-0.172349
RNAseq	Whole Blood	Day 28	gene23169 (SLC35D1)	0.00967294	4.31267	0.172648	0.863224	0.999523	0.172271
RNAseq	Whole Blood	Day 28	gene2624 (GATA2)	0.027611	5.77369	0.17293	0.863311	0.999523	0.172162
RNAseq	Whole Blood	Day 28	gene7040 (TGFB1)	0.00723014	9.54365	0.172532	0.863392	0.999523	0.172058
RNAseq	Whole Blood	Day 28	gene9236 (CCPG1)	-0.00803596	7.62764	-0.172403	0.863437	0.999523	-0.172001
RNAseq	Whole Blood	Day 28	gene3992 (FADS1)	-0.0258412	3.82239	-0.172647	0.863452	0.999523	-0.171982
RNAseq	Whole Blood	Day 28	gene4957 (ODF2)	-0.00669253	5.77607	-0.172359	0.863462	0.999523	-0.171968
RNAseq	Whole Blood	Day 28	gene23037 (PDZD2)	0.0336704	0.772598	0.172312	0.863652	0.999523	0.171727
RNAseq	Whole Blood	Day 28	gene8266 (UBL4A)	0.00804014	5.60989	0.172248	0.863671	0.999523	0.171703
RNAseq	Whole Blood	Day 28	gene5510 (PPP1R7)	-0.0060754	5.78093	-0.172119	0.863701	0.999523	-0.171665
RNAseq	Whole Blood	Day 28	gene26258 (BLOC1S6)	-0.00727419	5.78148	-0.172031	0.863786	0.999523	-0.171556
RNAseq	Whole Blood	Day 28	gene10322 (SMYD5)	0.00854137	4.21889	0.171883	0.863805	0.999523	0.171532
RNAseq	Whole Blood	Day 28	gene23379 (ICE1)	0.0054701	6.29256	0.17172	0.863856	0.999523	0.171468
RNAseq	Whole Blood	Day 28	gene7089 (TLE2)	-0.0159946	3.51165	-0.1719	0.863952	0.999523	-0.171346
RNAseq	Whole Blood	Day 28	gene4210 (MEFV)	0.00843316	8.35917	0.171843	0.863976	0.999523	0.171315
RNAseq	Whole Blood	Day 28	gene54532 (USP53)	0.0276552	4.08117	0.172049	0.864018	0.999523	0.171262
RNAseq	Whole Blood	Day 28	gene28450 (IGHV3-11)	-0.0398213	1.35813	-0.171584	0.864032	0.999523	-0.171243
RNAseq	Whole Blood	Day 28	gene50484 (RRM2B)	-0.00882249	5.26831	-0.171336	0.864266	0.999523	-0.170946
RNAseq	Whole Blood	Day 28	gene51635 (DHRS7)	0.0087494	7.01691	0.171363	0.864293	0.999523	0.170912
RNAseq	Whole Blood	Day 28	gene9560 (CCL4L2)	0.0501972	1.14865	0.171649	0.864306	0.999523	0.170895
RNAseq	Whole Blood	Day 28	gene9786 (KIAA0586)	-0.00763234	4.67265	-0.171209	0.864308	0.999523	-0.170892
RNAseq	Whole Blood	Day 28	gene64897 (C12orf43)	-0.00955851	3.86726	-0.171121	0.86445	0.999523	-0.170712
RNAseq	Whole Blood	Day 28	gene745 (MYRF)	-0.0470809	1.02302	-0.171364	0.86452	0.999523	-0.170623
RNAseq	Whole Blood	Day 28	gene285381 (DPH3)	-0.00855959	4.50667	-0.170975	0.864554	0.999523	-0.17058
RNAseq	Whole Blood	Day 28	gene4249 (MGAT5)	0.00873108	6.90243	0.170992	0.864637	0.999523	0.170475
RNAseq	Whole Blood	Day 28	gene80219 (COQ10B)	-0.00738366	4.82006	-0.170656	0.86473	0.999523	-0.170356
RNAseq	Whole Blood	Day 28	gene154881 (KCTD7)	-0.00978078	5.24668	-0.170866	0.864734	0.999523	-0.170352
RNAseq	Whole Blood	Day 28	gene4651 (MYO10)	-0.0338822	1.2451	-0.17094	0.864768	0.999523	-0.170308
RNAseq	Whole Blood	Day 28	gene80830 (APOL6)	-0.0208077	7.83933	-0.170696	0.864851	0.999523	-0.170203
RNAseq	Whole Blood	Day 28	gene3267 (AGFG1)	-0.00699709	6.2433	-0.170465	0.865042	0.999523	-0.169959
RNAseq	Whole Blood	Day 28	gene150864 (FAM117B)	0.0127525	5.56907	0.170411	0.865205	0.999523	0.169753
RNAseq	Whole Blood	Day 28	gene80205 (CHD9)	0.00831965	5.66769	0.169987	0.865381	0.999523	0.169529
RNAseq	Whole Blood	Day 28	gene1891 (ECH1)	-0.00761312	6.42685	-0.169906	0.865405	0.999523	-0.169498
RNAseq	Whole Blood	Day 28	gene3048 (HBG2)	0.108595	-0.0187008	0.170059	0.865588	0.999523	0.169265
RNAseq	Whole Blood	Day 28	gene102723390 (FRG1EP)	-0.0499144	0.519986	-0.169864	0.865663	0.999523	-0.16917
RNAseq	Whole Blood	Day 28	gene100129387 (GABPB1-AS1)	0.0247911	3.67969	0.169882	0.865665	0.999523	0.169168
RNAseq	Whole Blood	Day 28	gene8725 (URI1)	0.00516739	5.69959	0.169324	0.865766	0.999523	0.169038
RNAseq	Whole Blood	Day 28	gene2214 (FCGR3A)	0.0234712	9.73563	0.169542	0.865965	0.999523	0.168786
RNAseq	Whole Blood	Day 28	gene10158 (PDZK1IP1)	-0.0411848	5.79402	-0.169456	0.866053	0.999523	-0.168674
RNAseq	Whole Blood	Day 28	gene360200 (TMPRSS9)	0.0598332	1.29058	0.169314	0.866066	0.999523	0.168657
RNAseq	Whole Blood	Day 28	gene10598 (AHSA1)	-0.00776846	6.2678	-0.168989	0.866092	0.999523	-0.168624
RNAseq	Whole Blood	Day 28	gene9891 (NUAK1)	-0.0730686	-0.381584	-0.169237	0.86613	0.999523	-0.168576
RNAseq	Whole Blood	Day 28	gene57587 (CFAP97)	0.00944399	4.5465	0.168886	0.866278	0.999523	0.168388
RNAseq	Whole Blood	Day 28	gene7567 (ZNF19)	-0.0167814	1.35361	-0.168014	0.866717	0.999523	-0.16783
RNAseq	Whole Blood	Day 28	gene84153 (RNASEH2C)	-0.00799467	4.93165	-0.168175	0.866771	0.999523	-0.167762
RNAseq	Whole Blood	Day 28	gene23788 (MTCH2)	-0.00919734	4.82841	-0.167998	0.866924	0.999523	-0.167567
RNAseq	Whole Blood	Day 28	gene11214 (AKAP13)	-0.00607549	9.49453	-0.167923	0.866947	0.999523	-0.167537
RNAseq	Whole Blood	Day 28	gene55000 (TUG1)	0.00645381	7.49563	0.167836	0.867041	0.999523	0.167418
RNAseq	Whole Blood	Day 28	gene10561 (IFI44)	0.0513269	5.18333	0.168054	0.867103	0.999523	0.16734
RNAseq	Whole Blood	Day 28	gene100506930 (LINC00665)	0.0366308	0.822764	0.167878	0.867153	0.999523	0.167276
RNAseq	Whole Blood	Day 28	gene4282 (MIF)	0.00925415	5.49634	0.167669	0.8672	0.999523	0.167216
RNAseq	Whole Blood	Day 28	gene4798 (NFRKB)	0.00648183	5.78888	0.167531	0.867296	0.999523	0.167094
RNAseq	Whole Blood	Day 28	gene64837 (KLC2)	-0.00977189	4.43294	-0.16739	0.867367	0.999523	-0.167004
RNAseq	Whole Blood	Day 28	gene8284 (KDM5D)	0.0568137	0.61634	0.167009	0.867485	0.999523	0.166854
RNAseq	Whole Blood	Day 28	gene1777 (DNASE2)	-0.0131657	5.5375	-0.167299	0.867683	0.999523	-0.166602
RNAseq	Whole Blood	Day 28	gene25943 (C20orf194)	-0.0126848	4.21659	-0.167045	0.867792	0.999523	-0.166463
RNAseq	Whole Blood	Day 28	gene64682 (ANAPC1)	0.00705253	4.79959	0.166532	0.867968	0.999523	0.16624
RNAseq	Whole Blood	Day 28	gene157695 (TDRP)	0.037353	1.14041	0.166095	0.868591	0.999523	0.165449
RNAseq	Whole Blood	Day 28	gene79802 (HHIPL2)	0.0526904	-2.17876	0.165463	0.86878	0.999523	0.165209
RNAseq	Whole Blood	Day 28	gene26031 (OSBPL3)	0.0113756	4.89593	0.165601	0.868951	0.999523	0.164991
RNAseq	Whole Blood	Day 28	gene27327 (TNRC6A)	0.00611731	6.65067	0.165419	0.868957	0.999523	0.164983
RNAseq	Whole Blood	Day 28	gene10335 (MRVI1)	0.0194088	6.10573	0.165438	0.869109	0.999523	0.16479
RNAseq	Whole Blood	Day 28	gene11279 (KLF8)	-0.0236137	2.55063	-0.165377	0.869134	0.999523	-0.164759
RNAseq	Whole Blood	Day 28	gene10252 (SPRY1)	-0.0251323	0.661317	-0.16479	0.869394	0.999523	-0.164429
RNAseq	Whole Blood	Day 28	gene145748 (LYSMD4)	-0.0164585	3.08602	-0.165007	0.869395	0.999523	-0.164427
RNAseq	Whole Blood	Day 28	gene26511 (CHIC2)	-0.00847979	4.76154	-0.164592	0.869555	0.999523	-0.164223
RNAseq	Whole Blood	Day 28	gene257160 (RNF214)	0.00931162	4.56351	0.164226	0.869945	0.999523	0.163729
RNAseq	Whole Blood	Day 28	gene51760 (SYT17)	0.0298902	0.940265	0.164148	0.869991	0.999523	0.16367
RNAseq	Whole Blood	Day 28	gene55149 (MTPAP)	-0.0080798	4.03295	-0.163981	0.870008	0.999523	-0.163649
RNAseq	Whole Blood	Day 28	gene55093 (WDYHV1)	-0.0153849	1.59398	-0.163878	0.870028	0.999523	-0.163623
RNAseq	Whole Blood	Day 28	gene23135 (KDM6B)	-0.00797203	9.44508	-0.163972	0.870146	0.999523	-0.163473
RNAseq	Whole Blood	Day 28	gene197320 (ZNF778)	-0.00882912	3.63895	-0.163742	0.870154	0.999523	-0.163463
RNAseq	Whole Blood	Day 28	gene28609 (TRBV5-6)	-0.0306671	0.825919	-0.163824	0.870215	0.999523	-0.163385
RNAseq	Whole Blood	Day 28	gene3054 (HCFC1)	-0.00641658	7.73202	-0.163574	0.870323	0.999523	-0.163248
RNAseq	Whole Blood	Day 28	gene26578 (OSTF1)	0.00590457	7.51912	0.163682	0.870347	0.999523	0.163218
RNAseq	Whole Blood	Day 28	gene7170 (TPM3)	-0.00459457	9.41399	-0.163698	0.870379	0.999523	-0.163177
RNAseq	Whole Blood	Day 28	gene54971 (BANP)	-0.00696294	5.92358	-0.163513	0.870447	0.999523	-0.16309
RNAseq	Whole Blood	Day 28	gene3111 (HLA-DOA)	-0.0244635	2.7539	-0.163561	0.870558	0.999523	-0.162949
RNAseq	Whole Blood	Day 28	gene847 (CAT)	-0.021409	7.91154	-0.163596	0.870631	0.999523	-0.162857
RNAseq	Whole Blood	Day 28	gene139105 (BEND2)	-0.0353657	3.49038	-0.163555	0.870695	0.999523	-0.162775
RNAseq	Whole Blood	Day 28	gene2099 (ESR1)	-0.0252024	0.524388	-0.163059	0.870747	0.999523	-0.16271
RNAseq	Whole Blood	Day 28	gene100859930 (HEIH)	0.00712923	5.76156	0.163062	0.870832	0.999523	0.162602
RNAseq	Whole Blood	Day 28	gene51319 (RSRC1)	-0.0116484	3.71699	-0.162945	0.870907	0.999523	-0.162507
RNAseq	Whole Blood	Day 28	gene64926 (RASAL3)	0.00948167	7.74451	0.163136	0.870929	0.999523	0.162479
RNAseq	Whole Blood	Day 28	gene100033416 (SNORD116-4)	0.041867	-1.58583	0.162556	0.871023	0.999523	0.162359
RNAseq	Whole Blood	Day 28	gene130355 (C2orf76)	0.0119742	2.03268	0.162374	0.87116	0.999523	0.162186
RNAseq	Whole Blood	Day 28	gene3068 (HDGF)	-0.011153	7.96752	-0.162775	0.871169	0.999523	-0.162173
RNAseq	Whole Blood	Day 28	gene2962 (GTF2F1)	-0.00600342	6.7493	-0.16268	0.871173	0.999523	-0.162169
RNAseq	Whole Blood	Day 28	gene84795 (PYROXD2)	-0.0136586	4.01419	-0.162613	0.871199	0.999523	-0.162136
RNAseq	Whole Blood	Day 28	gene168544 (ZNF467)	-0.0132367	7.14494	-0.1628	0.87121	0.999523	-0.162122
RNAseq	Whole Blood	Day 28	gene101928834 (LOC101928834)	-0.048109	-0.101851	-0.162467	0.871401	0.999523	-0.161879
RNAseq	Whole Blood	Day 28	gene10954 (PDIA5)	-0.0198544	2.81163	-0.161919	0.871769	0.999523	-0.161412
RNAseq	Whole Blood	Day 28	gene202134 (FAM153B)	-0.0487434	1.71821	-0.162108	0.871829	0.999523	-0.161336
RNAseq	Whole Blood	Day 28	gene170960 (ZNF721)	0.0073125	5.41399	0.161323	0.872209	0.999523	0.160853
RNAseq	Whole Blood	Day 28	gene388228 (SBK1)	0.0134741	5.92681	0.161467	0.872209	0.999523	0.160853
RNAseq	Whole Blood	Day 28	gene2627 (GATA6)	-0.0555022	-1.63706	-0.161085	0.872249	0.999523	-0.160802
RNAseq	Whole Blood	Day 28	gene25989 (ULK3)	0.00702013	5.58241	0.161075	0.872311	0.999523	0.160724
RNAseq	Whole Blood	Day 28	gene340348 (TSPAN33)	-0.0204309	5.22842	-0.161302	0.872432	0.999523	-0.160571
RNAseq	Whole Blood	Day 28	gene8085 (KMT2D)	0.0071521	9.23786	0.160682	0.872614	0.999523	0.160339
RNAseq	Whole Blood	Day 28	gene58494 (JAM2)	0.0444928	-1.99958	0.160533	0.872644	0.999523	0.160301
RNAseq	Whole Blood	Day 28	gene64755 (C16orf58)	0.00665938	5.8085	0.160653	0.872694	0.999523	0.160238
RNAseq	Whole Blood	Day 28	gene54332 (GDAP1)	0.0236637	1.75185	0.160773	0.872714	0.999523	0.160211
RNAseq	Whole Blood	Day 28	gene8893 (EIF2B5)	-0.005139	5.88806	-0.160528	0.872736	0.999523	-0.160185
RNAseq	Whole Blood	Day 28	gene1593 (CYP27A1)	-0.0336024	6.06684	-0.160882	0.872776	0.999523	-0.160133
RNAseq	Whole Blood	Day 28	gene57761 (TRIB3)	0.0202371	3.27243	0.160668	0.872841	0.999523	0.160051
RNAseq	Whole Blood	Day 28	gene27336 (HTATSF1)	-0.00587505	6.18711	-0.160298	0.872877	0.999523	-0.160006
RNAseq	Whole Blood	Day 28	gene5089 (PBX2)	-0.00811213	6.87533	-0.160594	0.872894	0.999523	-0.159984
RNAseq	Whole Blood	Day 28	gene26960 (NBEA)	-0.0221183	1.99048	-0.160512	0.872932	0.999523	-0.159935
RNAseq	Whole Blood	Day 28	gene3635 (INPP5D)	0.00600427	8.99418	0.160407	0.872975	0.999523	0.159881
RNAseq	Whole Blood	Day 28	gene148203 (ZNF738)	0.012534	3.04784	0.160131	0.873021	0.999523	0.159822
RNAseq	Whole Blood	Day 28	gene100506054 (RNASEH1-AS1)	-0.0180146	1.89056	-0.160275	0.873031	0.999523	-0.15981
RNAseq	Whole Blood	Day 28	gene4118 (MAL)	-0.0180862	5.45605	-0.160395	0.873094	0.999523	-0.15973
RNAseq	Whole Blood	Day 28	gene7534 (YWHAZ)	0.0045401	9.54805	0.159997	0.873271	0.999523	0.159506
RNAseq	Whole Blood	Day 28	gene7846 (TUBA1A)	0.011154	8.33056	0.159898	0.873378	0.999523	0.159369
RNAseq	Whole Blood	Day 28	gene6304 (SATB1)	-0.00988123	7.56196	-0.159745	0.873577	0.999523	-0.159117
RNAseq	Whole Blood	Day 28	gene11315 (PARK7)	-0.00626983	6.44337	-0.159481	0.873626	0.999523	-0.159054
RNAseq	Whole Blood	Day 28	gene146880 (ARHGAP27P1)	-0.00874347	6.73068	-0.159339	0.873724	0.999523	-0.15893
RNAseq	Whole Blood	Day 28	gene28522 (TRDJ1)	0.0323661	2.97484	0.159391	0.873859	0.999523	0.158758
RNAseq	Whole Blood	Day 28	gene5355 (PLP2)	0.0112819	7.57643	0.159335	0.873875	0.999523	0.158739
RNAseq	Whole Blood	Day 28	gene57590 (WDFY1)	0.0105771	6.02739	0.159074	0.873891	0.999523	0.158718
RNAseq	Whole Blood	Day 28	gene51651 (PTRH2)	-0.00965865	3.59907	-0.158844	0.874043	0.999523	-0.158525
RNAseq	Whole Blood	Day 28	gene55717 (WDR11)	-0.00944128	6.12925	-0.159014	0.874056	0.999523	-0.158509
RNAseq	Whole Blood	Day 28	gene93343 (MVB12A)	-0.00821699	4.76083	-0.158905	0.874058	0.999523	-0.158506
RNAseq	Whole Blood	Day 28	gene59352 (LGR6)	0.0319482	3.36188	0.159058	0.874098	0.999523	0.158456
RNAseq	Whole Blood	Day 28	gene101929524 (LOC101929524)	0.0482537	-2.26358	0.158675	0.874099	0.999523	0.158454
RNAseq	Whole Blood	Day 28	gene4191 (MDH2)	-0.00666057	6.89524	-0.158903	0.874105	0.999523	-0.158446
RNAseq	Whole Blood	Day 28	gene401647 (GOLGA7B)	-0.0167188	3.5975	-0.158982	0.874142	0.999523	-0.1584
RNAseq	Whole Blood	Day 28	gene80254 (CEP63)	-0.00899236	6.69071	-0.159011	0.874142	0.999523	-0.158399
RNAseq	Whole Blood	Day 28	gene29101 (SSU72)	0.00658722	6.74717	0.158852	0.874264	0.999523	0.158245
RNAseq	Whole Blood	Day 28	gene8997 (KALRN)	-0.0231092	2.31449	-0.158884	0.874275	0.999523	-0.15823
RNAseq	Whole Blood	Day 28	gene4337 (MOCS1)	-0.0456227	-0.343789	-0.158694	0.874279	0.999523	-0.158225
RNAseq	Whole Blood	Day 28	gene100527960 (MROH7-TTC4)	0.00731017	4.22258	0.158568	0.87428	0.999523	0.158224
RNAseq	Whole Blood	Day 28	gene26043 (UBXN7)	0.00930102	5.28613	0.158518	0.874313	0.999523	0.158182
RNAseq	Whole Blood	Day 28	gene8347 (H2BC4)	-0.0136601	4.14223	-0.158554	0.874415	0.999523	-0.158054
RNAseq	Whole Blood	Day 28	gene728642 (CDK11A)	0.0134517	6.45376	0.158688	0.874465	0.999523	0.157989
RNAseq	Whole Blood	Day 28	gene201895 (SMIM14)	-0.00775201	5.37907	-0.158252	0.874597	0.999523	-0.157822
RNAseq	Whole Blood	Day 28	gene9727 (RAB11FIP3)	0.0106657	4.12089	0.158283	0.874602	0.999523	0.157816
RNAseq	Whole Blood	Day 28	gene201799 (TMEM154)	0.010133	7.98661	0.158427	0.874617	0.999523	0.157797
RNAseq	Whole Blood	Day 28	gene55536 (CDCA7L)	-0.0197652	4.49058	-0.158299	0.8748	0.999523	-0.157565
RNAseq	Whole Blood	Day 28	gene219927 (MRPL21)	0.0113456	3.53658	0.158032	0.874811	0.999523	0.15755
RNAseq	Whole Blood	Day 28	gene4033 (LRMP)	0.00558839	7.40073	0.157872	0.874825	0.999523	0.157533
RNAseq	Whole Blood	Day 28	gene10554 (AGPAT1)	-0.0107316	4.74007	-0.15799	0.87491	0.999523	-0.157425
RNAseq	Whole Blood	Day 28	gene1635 (DCTD)	0.00652541	5.33506	0.157552	0.875128	0.999523	0.157149
RNAseq	Whole Blood	Day 28	gene120534 (ARL14EP)	-0.0115081	4.72532	-0.157656	0.875146	0.999523	-0.157126
RNAseq	Whole Blood	Day 28	gene158747 (MOSPD2)	0.0117165	5.79936	0.157699	0.875168	0.999523	0.157098
RNAseq	Whole Blood	Day 28	gene57554 (LRRC7)	-0.0732818	-2.15003	-0.15717	0.875548	0.999523	-0.156616
RNAseq	Whole Blood	Day 28	gene8668 (EIF3I)	-0.0054952	6.52028	-0.156949	0.875556	0.999523	-0.156605
RNAseq	Whole Blood	Day 28	gene142891 (SAMD8)	-0.00575846	5.5617	-0.156591	0.875843	0.999523	-0.156241
RNAseq	Whole Blood	Day 28	gene23191 (CYFIP1)	-0.0150495	5.73401	-0.156549	0.876043	0.999523	-0.155987
RNAseq	Whole Blood	Day 28	gene10474 (TADA3)	-0.00579084	6.90708	-0.156525	0.876065	0.999523	-0.15596
RNAseq	Whole Blood	Day 28	gene105221694 (BISPR)	-0.0160822	4.31347	-0.15642	0.876067	0.999523	-0.155956
RNAseq	Whole Blood	Day 28	gene6595 (SMARCA2)	-0.00373628	7.82316	-0.156254	0.876096	0.999523	-0.15592
RNAseq	Whole Blood	Day 28	gene8111 (GPR68)	0.0162983	4.00942	0.156146	0.876367	0.999523	0.155576
RNAseq	Whole Blood	Day 28	gene2026 (ENO2)	0.0117507	5.07233	0.155897	0.876525	0.999523	0.155375
RNAseq	Whole Blood	Day 28	gene85015 (USP45)	-0.0140459	2.43581	-0.155488	0.876755	0.999523	-0.155084
RNAseq	Whole Blood	Day 28	gene4087 (SMAD2)	0.00446667	6.33092	0.155357	0.876818	0.999523	0.155005
RNAseq	Whole Blood	Day 28	gene51282 (SCAND1)	0.00891101	5.07014	0.155138	0.877015	0.999523	0.154754
RNAseq	Whole Blood	Day 28	gene440503 (PLIN5)	0.0164657	4.49683	0.15522	0.877071	0.999523	0.154684
RNAseq	Whole Blood	Day 28	gene102465801 (MIR7703)	0.0194405	3.98676	0.154752	0.877256	0.999523	0.154449
RNAseq	Whole Blood	Day 28	gene2047 (EPHB1)	0.0187532	3.9918	0.155007	0.877325	0.999523	0.154361
RNAseq	Whole Blood	Day 28	gene4939 (OAS2)	-0.0301707	7.85438	-0.154969	0.877342	0.999523	-0.154339
RNAseq	Whole Blood	Day 28	gene55102 (ATG2B)	0.00651573	5.80726	0.154647	0.877353	0.999523	0.154325
RNAseq	Whole Blood	Day 28	gene92565 (FANK1)	0.0358814	-0.538154	0.154517	0.877465	0.999523	0.154184
RNAseq	Whole Blood	Day 28	gene388272 (C16orf87)	-0.0109714	2.14909	-0.154326	0.877498	0.999523	-0.154141
RNAseq	Whole Blood	Day 28	gene7138 (TNNT1)	0.0627295	1.68446	0.154862	0.877521	0.999523	0.154113
RNAseq	Whole Blood	Day 28	gene255043 (TMEM86B)	0.0120354	4.44295	0.154523	0.877556	0.999523	0.154069
RNAseq	Whole Blood	Day 28	gene79869 (CPSF7)	0.00757722	7.47019	0.154387	0.877665	0.999523	0.153929
RNAseq	Whole Blood	Day 28	gene55803 (ADAP2)	-0.0172955	4.91011	-0.15446	0.877669	0.999523	-0.153925
RNAseq	Whole Blood	Day 28	gene7697 (ZNF138)	-0.0144725	2.6266	-0.154144	0.87773	0.999523	-0.153847
RNAseq	Whole Blood	Day 28	gene115811 (IQCD)	0.038418	-1.0383	0.154011	0.877847	0.999523	0.153699
RNAseq	Whole Blood	Day 28	gene9586 (CREB5)	0.0159407	7.48034	0.154364	0.877857	0.999523	0.153687
RNAseq	Whole Blood	Day 28	gene80344 (DCAF11)	0.00654708	7.18068	0.154172	0.877919	0.999523	0.153607
RNAseq	Whole Blood	Day 28	gene53340 (SPA17)	0.0270874	-0.131032	0.153829	0.877921	0.999523	0.153606
RNAseq	Whole Blood	Day 28	gene9698 (PUM1)	0.00520037	6.7276	0.153729	0.87803	0.999523	0.153467
RNAseq	Whole Blood	Day 28	gene7417 (VDAC2)	-0.00667009	5.41235	-0.153727	0.878118	0.999523	-0.153356
RNAseq	Whole Blood	Day 28	gene10211 (FLOT1)	0.00957482	7.64052	0.153754	0.878269	0.999523	0.153163
RNAseq	Whole Blood	Day 28	gene6404 (SELPLG)	0.00606705	10.0362	0.15341	0.878467	0.999523	0.152913
RNAseq	Whole Blood	Day 28	gene255812 (SDHAP1)	0.0159196	3.92444	0.153457	0.878505	0.999523	0.152865
RNAseq	Whole Blood	Day 28	gene22834 (ZNF652)	0.00649763	7.33289	0.153406	0.878514	0.999523	0.152853
RNAseq	Whole Blood	Day 28	gene100526830 (SLX1A-SULT1A3)	-0.0187112	1.70213	-0.15299	0.878683	0.999523	-0.15264
RNAseq	Whole Blood	Day 28	gene221830 (TWISTNB)	-0.00966755	3.64255	-0.152864	0.878702	0.999523	-0.152615
RNAseq	Whole Blood	Day 28	gene7402 (UTRN)	0.00943943	8.09411	0.153005	0.878748	0.999523	0.152557
RNAseq	Whole Blood	Day 28	gene125488 (TTC39C)	-0.00798783	5.80276	-0.152664	0.879066	0.999523	-0.152153
RNAseq	Whole Blood	Day 28	gene3689 (ITGB2)	0.00944202	11.3631	0.152788	0.879075	0.999523	0.152142
RNAseq	Whole Blood	Day 28	gene1235 (CCR6)	-0.0187839	4.68475	-0.152366	0.879407	0.999523	-0.151722
RNAseq	Whole Blood	Day 28	gene391059 (FRRS1)	0.027155	1.34382	0.152115	0.879457	0.999523	0.151658
RNAseq	Whole Blood	Day 28	gene25831 (HECTD1)	0.00519053	7.02353	0.151687	0.8797	0.999523	0.151349
RNAseq	Whole Blood	Day 28	gene26003 (GORASP2)	0.00554335	6.23401	0.151681	0.87971	0.999523	0.151337
RNAseq	Whole Blood	Day 28	gene7290 (HIRA)	-0.00577555	6.31806	-0.151736	0.879759	0.999523	-0.151274
RNAseq	Whole Blood	Day 28	gene3669 (ISG20)	-0.014575	7.28629	-0.151761	0.879844	0.999523	-0.151167
RNAseq	Whole Blood	Day 28	gene51716 (CES1P1)	0.0673712	-1.7958	0.151711	0.879865	0.999523	0.15114
RNAseq	Whole Blood	Day 28	gene3021 (H3-3B)	-0.00649422	9.68732	-0.151476	0.879903	0.999523	-0.151092
RNAseq	Whole Blood	Day 28	gene1063 (CENPF)	-0.0186754	2.59248	-0.151442	0.879963	0.999523	-0.151016
RNAseq	Whole Blood	Day 28	gene56978 (PRDM8)	0.0144271	4.29526	0.151487	0.880032	0.999523	0.150928
RNAseq	Whole Blood	Day 28	gene100129196 (MATN1-AS1)	0.0146515	2.01417	0.151169	0.880093	0.999523	0.150852
RNAseq	Whole Blood	Day 28	gene163859 (SDE2)	-0.00764455	5.11086	-0.150931	0.880317	0.999523	-0.150567
RNAseq	Whole Blood	Day 28	gene55337 (SHFL)	-0.0100649	6.3176	-0.151023	0.880397	0.999523	-0.150466
RNAseq	Whole Blood	Day 28	gene25833 (POU2F3)	0.0686026	-3.62583	0.150873	0.880427	0.999523	0.150428
RNAseq	Whole Blood	Day 28	gene154 (ADRB2)	-0.0160513	4.61408	-0.150876	0.880465	0.999523	-0.15038
RNAseq	Whole Blood	Day 28	gene22898 (DENND3)	0.00814886	8.6368	0.150579	0.880682	0.999523	0.150104
RNAseq	Whole Blood	Day 28	gene7046 (TGFBR1)	-0.00778233	6.38796	-0.150557	0.88069	0.999523	-0.150094
RNAseq	Whole Blood	Day 28	gene5116 (PCNT)	-0.00565156	6.39194	-0.150411	0.880737	0.999523	-0.150035
RNAseq	Whole Blood	Day 28	gene5352 (PLOD2)	0.0387058	-0.25728	0.150136	0.881044	0.999523	0.149646
RNAseq	Whole Blood	Day 28	gene7466 (WFS1)	0.0128392	2.27437	0.149858	0.881086	0.999523	0.149592
RNAseq	Whole Blood	Day 28	gene978 (CDA)	-0.01896	6.60853	-0.150152	0.881107	0.999523	-0.149566
RNAseq	Whole Blood	Day 28	gene928 (CD9)	-0.032307	4.83988	-0.150106	0.88123	0.999523	-0.14941
RNAseq	Whole Blood	Day 28	gene6813 (STXBP2)	-0.00458458	8.51338	-0.149904	0.881243	0.999523	-0.149394
RNAseq	Whole Blood	Day 28	gene28569 (TRBV18)	-0.033703	0.865137	-0.149956	0.881255	0.999523	-0.149379
RNAseq	Whole Blood	Day 28	gene10473 (HMGN4)	-0.00728144	6.01593	-0.149762	0.881259	0.999523	-0.149373
RNAseq	Whole Blood	Day 28	gene3597 (IL13RA1)	0.013488	7.91408	0.149424	0.881584	0.999523	0.148962
RNAseq	Whole Blood	Day 28	gene619499 (SNORA27)	0.0315274	-1.18121	0.149078	0.881597	0.999523	0.148945
RNAseq	Whole Blood	Day 28	gene81609 (SNX27)	0.00636797	7.20695	0.149273	0.881664	0.999523	0.14886
RNAseq	Whole Blood	Day 28	gene9882 (TBC1D4)	0.0138115	5.4276	0.149155	0.881894	0.999523	0.148569
RNAseq	Whole Blood	Day 28	gene83667 (SESN2)	-0.0118462	4.72203	-0.149054	0.881896	0.999523	-0.148566
RNAseq	Whole Blood	Day 28	gene2781 (GNAZ)	-0.0266858	4.79683	-0.149213	0.881909	0.999523	-0.14855
RNAseq	Whole Blood	Day 28	gene27430 (MAT2B)	-0.00570757	6.98872	-0.148766	0.881978	0.999523	-0.148462
RNAseq	Whole Blood	Day 28	gene27297 (CRCP)	0.00567074	5.53494	0.148718	0.882062	0.999523	0.148356
RNAseq	Whole Blood	Day 28	gene3656 (IRAK2)	-0.0116108	3.6195	-0.148347	0.882434	0.999523	-0.147884
RNAseq	Whole Blood	Day 28	gene10495 (ENOX2)	-0.00679495	4.08962	-0.147998	0.882522	0.999523	-0.147773
RNAseq	Whole Blood	Day 28	gene29777 (ABT1)	0.00571614	5.3771	0.148146	0.882563	0.999523	0.14772
RNAseq	Whole Blood	Day 28	gene8292 (COLQ)	0.0273331	4.09389	0.148399	0.882571	0.999523	0.147711
RNAseq	Whole Blood	Day 28	gene57540 (DISP3)	-0.0398036	-1.21756	-0.148044	0.882573	0.999523	-0.147709
RNAseq	Whole Blood	Day 28	gene115703 (ARHGAP33)	-0.0144636	3.9875	-0.148218	0.882585	0.999523	-0.147693
RNAseq	Whole Blood	Day 28	gene4862 (NPAS2)	0.026498	1.37356	0.147961	0.882833	0.999523	0.147379
RNAseq	Whole Blood	Day 28	gene2239 (GPC4)	-0.0624533	-0.601611	-0.147908	0.882887	0.999523	-0.14731
RNAseq	Whole Blood	Day 28	gene57337 (SENP7)	-0.00871741	5.3192	-0.14772	0.882889	0.999523	-0.147308
RNAseq	Whole Blood	Day 28	gene5627 (PROS1)	0.0399011	2.23927	0.147902	0.88295	0.999523	0.147231
RNAseq	Whole Blood	Day 28	gene55007 (FAM118A)	0.0430829	5.60951	0.147928	0.882975	0.999523	0.147198
RNAseq	Whole Blood	Day 28	gene29110 (TBK1)	-0.00719747	5.31484	-0.147492	0.88306	0.999523	-0.147091
RNAseq	Whole Blood	Day 28	gene6576 (SLC25A1)	-0.0101186	5.28306	-0.147613	0.8831	0.999523	-0.14704
RNAseq	Whole Blood	Day 28	gene100534612 (C1QTNF3-AMACR)	-0.0105356	3.4728	-0.147348	0.883145	0.999523	-0.146984
RNAseq	Whole Blood	Day 28	gene9173 (IL1RL1)	-0.0389126	1.21633	-0.147279	0.883327	0.999523	-0.146753
RNAseq	Whole Blood	Day 28	gene162 (AP1B1)	-0.00711881	7.33991	-0.147153	0.883384	0.999523	-0.14668
RNAseq	Whole Blood	Day 28	gene647859 (OCLNP1)	-0.0969414	-1.57798	-0.147279	0.883483	0.999523	-0.146555
RNAseq	Whole Blood	Day 28	gene57124 (CD248)	-0.0296941	3.12421	-0.147141	0.88355	0.999523	-0.146471
RNAseq	Whole Blood	Day 28	gene102723872 (LOC102723872)	0.0155433	2.89912	0.146812	0.883584	0.999523	0.146427
RNAseq	Whole Blood	Day 28	gene54809 (SAMD9)	0.015458	7.07941	0.146979	0.883589	0.999523	0.146421
RNAseq	Whole Blood	Day 28	gene8496 (PPFIBP1)	-0.0186853	1.65155	-0.146768	0.883621	0.999523	-0.14638
RNAseq	Whole Blood	Day 28	gene29767 (TMOD2)	0.014114	5.57287	0.146751	0.883815	0.999523	0.146135
RNAseq	Whole Blood	Day 28	gene23480 (SEC61G)	-0.00906446	3.5059	-0.146322	0.883831	0.999523	-0.146114
RNAseq	Whole Blood	Day 28	gene23608 (MKRN1)	-0.0180678	9.13241	-0.14662	0.88389	0.999523	-0.14604
RNAseq	Whole Blood	Day 28	gene84101 (USP44)	0.0242147	1.0594	0.146445	0.883987	0.999523	0.145917
RNAseq	Whole Blood	Day 28	gene57609 (DIP2B)	0.00602342	7.01816	0.146216	0.884024	0.999523	0.14587
RNAseq	Whole Blood	Day 28	gene7756 (ZNF207)	-0.00475468	6.96165	-0.146163	0.88406	0.999523	-0.145824
RNAseq	Whole Blood	Day 28	gene54884 (RETSAT)	0.0102471	4.95826	0.146352	0.884109	0.999523	0.145762
RNAseq	Whole Blood	Day 28	gene2077 (ERF)	0.00772812	6.27853	0.146092	0.884133	0.999523	0.145732
RNAseq	Whole Blood	Day 28	gene79018 (GID4)	0.0108308	4.79355	0.146021	0.884264	0.999523	0.145566
RNAseq	Whole Blood	Day 28	gene80256 (FAM214B)	0.00608548	7.0203	0.145947	0.884307	0.999523	0.145512
RNAseq	Whole Blood	Day 28	gene153 (ADRB1)	-0.060751	-1.56443	-0.145599	0.884592	0.999523	-0.145151
RNAseq	Whole Blood	Day 28	gene100505573 (INAFM2)	0.0118406	5.47524	0.145723	0.884598	0.999523	0.145143
RNAseq	Whole Blood	Day 28	gene4616 (GADD45B)	-0.0112417	6.35375	-0.145644	0.884602	0.999523	-0.145137
RNAseq	Whole Blood	Day 28	gene3150 (HMGN1)	-0.0076744	6.64821	-0.145516	0.884615	0.999523	-0.145121
RNAseq	Whole Blood	Day 28	gene122953 (JDP2)	-0.0107698	5.78409	-0.145379	0.88473	0.999523	-0.144976
RNAseq	Whole Blood	Day 28	gene1723 (DHODH)	0.0101002	2.75686	0.145111	0.884818	0.999523	0.144865
RNAseq	Whole Blood	Day 28	gene7156 (TOP3A)	0.00529263	5.84274	0.145248	0.884855	0.999523	0.144817
RNAseq	Whole Blood	Day 28	gene27344 (PCSK1N)	0.0314933	2.46001	0.145344	0.884858	0.999523	0.144814
RNAseq	Whole Blood	Day 28	gene10483 (SEC23B)	0.00562059	6.00941	0.145215	0.884914	0.999523	0.144742
RNAseq	Whole Blood	Day 28	gene100529251 (CKLF-CMTM1)	0.006751	6.04415	0.144768	0.885121	0.999523	0.144481
RNAseq	Whole Blood	Day 28	gene81929 (SEH1L)	-0.00736066	4.30496	-0.144595	0.885269	0.999523	-0.144294
RNAseq	Whole Blood	Day 28	gene9816 (URB2)	0.00779313	3.64299	0.144491	0.885286	0.999523	0.144272
RNAseq	Whole Blood	Day 28	gene801 (CALM1)	0.00477733	8.74001	0.144388	0.885497	0.999523	0.144004
RNAseq	Whole Blood	Day 28	gene29785 (CYP2S1)	0.0256332	3.63461	0.144593	0.885525	0.999523	0.143969
RNAseq	Whole Blood	Day 28	gene144165 (PRICKLE1)	-0.0216485	2.43211	-0.144481	0.885556	0.999523	-0.14393
RNAseq	Whole Blood	Day 28	gene56893 (UBQLN4)	0.00612552	5.43871	0.14425	0.885568	0.999523	0.143914
RNAseq	Whole Blood	Day 28	gene5954 (RCN1)	0.0130285	4.02818	0.144184	0.885641	0.999523	0.143822
RNAseq	Whole Blood	Day 28	gene1880 (GPR183)	-0.0113677	5.64286	-0.144165	0.885749	0.999523	-0.143685
RNAseq	Whole Blood	Day 28	gene100506776 (TRG-AS1)	0.0135644	4.66976	0.144149	0.885824	0.999523	0.143591
RNAseq	Whole Blood	Day 28	gene6222 (RPS18)	-0.0137575	9.54127	-0.144104	0.885832	0.999523	-0.143581
RNAseq	Whole Blood	Day 28	gene81631 (MAP1LC3B)	-0.00613355	7.13589	-0.144067	0.885857	0.999523	-0.143549
RNAseq	Whole Blood	Day 28	gene105372824 (LOC105372824)	-0.0280071	0.205902	-0.143718	0.885997	0.999523	-0.143371
RNAseq	Whole Blood	Day 28	gene79698 (ZMAT4)	0.0648501	-1.26449	0.14346	0.886328	0.999523	0.142952
RNAseq	Whole Blood	Day 28	gene645212 (EIF3J-DT)	0.0101993	3.09311	0.143182	0.88634	0.999523	0.142937
RNAseq	Whole Blood	Day 28	gene147650 (SPACA6)	-0.0204891	2.29668	-0.143356	0.886412	0.999523	-0.142846
RNAseq	Whole Blood	Day 28	gene8470 (SORBS2)	-0.0595	-1.47277	-0.143216	0.886451	0.999523	-0.142797
RNAseq	Whole Blood	Day 28	gene28821 (IGLV1-50)	-0.0473308	-1.36211	-0.142947	0.88649	0.999523	-0.142747
RNAseq	Whole Blood	Day 28	gene84131 (CEP78)	-0.016816	4.4053	-0.143182	0.886572	0.999523	-0.142644
RNAseq	Whole Blood	Day 28	gene5051 (PAFAH2)	-0.00806448	5.15798	-0.143038	0.886633	0.999523	-0.142566
RNAseq	Whole Blood	Day 28	gene410 (ARSA)	-0.0101594	6.88987	-0.14284	0.886874	0.999523	-0.14226
RNAseq	Whole Blood	Day 28	gene9871 (SEC24D)	-0.00726276	5.59952	-0.142544	0.886914	0.999523	-0.14221
RNAseq	Whole Blood	Day 28	gene10146 (G3BP1)	0.00421537	7.02623	0.142249	0.887075	0.999523	0.142006
RNAseq	Whole Blood	Day 28	gene4747 (NEFL)	0.0392718	1.99883	0.142614	0.88714	0.999523	0.141924
RNAseq	Whole Blood	Day 28	gene3418 (IDH2)	0.00831613	6.31129	0.142135	0.887323	0.999523	0.141692
RNAseq	Whole Blood	Day 28	gene89872 (AQP10)	-0.0357079	1.80916	-0.142229	0.887361	0.999523	-0.141644
RNAseq	Whole Blood	Day 28	gene79890 (RIN3)	0.00617265	8.49991	0.142038	0.887436	0.999523	0.14155
RNAseq	Whole Blood	Day 28	gene6461 (SHB)	0.0206942	0.602293	0.141705	0.887498	0.999523	0.141471
RNAseq	Whole Blood	Day 28	gene10095 (ARPC1B)	-0.00596943	9.21118	-0.141817	0.887628	0.999523	-0.141307
RNAseq	Whole Blood	Day 28	gene26289 (AK5)	-0.0235993	3.52833	-0.141277	0.888151	0.999523	-0.140644
RNAseq	Whole Blood	Day 28	gene2814 (GP5)	0.0177484	2.47956	0.141088	0.888166	0.999523	0.140626
RNAseq	Whole Blood	Day 28	gene26000 (TBC1D10B)	-0.00533304	6.60157	-0.141041	0.888178	0.999523	-0.14061
RNAseq	Whole Blood	Day 28	gene1326 (MAP3K8)	-0.00859753	5.4843	-0.140826	0.888377	0.999523	-0.140359
RNAseq	Whole Blood	Day 28	gene54434 (SSH1)	-0.00673741	6.82474	-0.140708	0.888416	0.999523	-0.140309
RNAseq	Whole Blood	Day 28	gene3421 (IDH3G)	-0.00578878	6.01352	-0.140554	0.888574	0.999523	-0.140109
RNAseq	Whole Blood	Day 28	gene100049716 (NINJ2-AS1)	0.0148558	3.78045	0.1402	0.888937	0.999523	0.139649
RNAseq	Whole Blood	Day 28	gene257313 (UTS2B)	-0.0581924	-2.41869	-0.139836	0.889084	0.999523	-0.139463
RNAseq	Whole Blood	Day 28	gene51706 (CYB5R1)	0.00722992	5.33391	0.139688	0.889267	0.999523	0.139232
RNAseq	Whole Blood	Day 28	gene25844 (YIPF3)	0.00338812	7.04217	0.139417	0.88937	0.999523	0.139101
RNAseq	Whole Blood	Day 28	gene114769 (CARD16)	-0.00924961	6.58388	-0.139501	0.889379	0.999523	-0.13909
RNAseq	Whole Blood	Day 28	gene1645 (AKR1C1)	-0.0316348	-0.560111	-0.139244	0.889488	0.999523	-0.138952
RNAseq	Whole Blood	Day 28	gene90861 (JPT2)	-0.00592377	4.84607	-0.139237	0.889514	0.999523	-0.13892
RNAseq	Whole Blood	Day 28	gene57488 (ESYT2)	-0.00689272	7.33892	-0.139308	0.889609	0.999523	-0.138799
RNAseq	Whole Blood	Day 28	gene5003 (SLC22A18AS)	-0.039602	-1.60818	-0.139049	0.889637	0.999523	-0.138763
RNAseq	Whole Blood	Day 28	gene55233 (MOB1A)	-0.00545946	7.19131	-0.139059	0.889652	0.999523	-0.138745
RNAseq	Whole Blood	Day 28	gene7024 (TFCP2)	-0.00479678	6.03772	-0.138848	0.889876	0.999523	-0.138461
RNAseq	Whole Blood	Day 28	gene1974 (EIF4A2)	0.00482179	8.1683	0.138782	0.889885	0.999523	0.13845
RNAseq	Whole Blood	Day 28	gene226 (ALDOA)	-0.00561701	9.85158	-0.138915	0.88992	0.999523	-0.138405
RNAseq	Whole Blood	Day 28	gene7764 (ZNF217)	0.00491468	8.04871	0.138821	0.889926	0.999523	0.138398
RNAseq	Whole Blood	Day 28	gene80739 (MPIG6B)	-0.026917	3.59454	-0.138985	0.889946	0.999523	-0.138373
RNAseq	Whole Blood	Day 28	gene22861 (NLRP1)	0.00757455	9.07814	0.138749	0.889996	0.999523	0.138309
RNAseq	Whole Blood	Day 28	gene8559 (PRPF18)	-0.00544145	4.6332	-0.138516	0.89003	0.999523	-0.138266
RNAseq	Whole Blood	Day 28	gene100996348 (CA3-AS1)	-0.0372208	-0.954659	-0.138506	0.890061	0.999523	-0.138227
RNAseq	Whole Blood	Day 28	gene400931 (MIRLET7BHG)	-0.0137536	3.03827	-0.138553	0.89011	0.999523	-0.138165
RNAseq	Whole Blood	Day 28	gene399761 (BMS1P1)	-0.0339889	0.673627	-0.138625	0.890147	0.999523	-0.138118
RNAseq	Whole Blood	Day 28	gene56890 (MDM1)	-0.00819724	4.42771	-0.138105	0.890472	0.999523	-0.137707
RNAseq	Whole Blood	Day 28	gene399948 (COLCA1)	-0.058162	-1.63238	-0.13815	0.89049	0.999523	-0.137684
RNAseq	Whole Blood	Day 28	gene51187 (RSL24D1)	-0.00714252	5.43507	-0.137859	0.890538	0.999523	-0.137623
RNAseq	Whole Blood	Day 28	gene388387 (LINC00671)	-0.0246778	1.01277	-0.137802	0.890664	0.999523	-0.137463
RNAseq	Whole Blood	Day 28	gene5150 (PDE7A)	-0.00757375	6.93112	-0.137873	0.890669	0.999523	-0.137458
RNAseq	Whole Blood	Day 28	gene283571 (PROX2)	-0.0354741	-0.711851	-0.137557	0.890828	0.999523	-0.137257
RNAseq	Whole Blood	Day 28	gene4718 (NDUFC2)	-0.00722905	5.19301	-0.137638	0.890831	0.999523	-0.137252
RNAseq	Whole Blood	Day 28	gene27183 (VPS4A)	0.00321365	6.40959	0.137208	0.891061	0.999523	0.136962
RNAseq	Whole Blood	Day 28	gene23589 (CARHSP1)	0.00875679	5.43432	0.13731	0.891104	0.999523	0.136907
RNAseq	Whole Blood	Day 28	gene91107 (TRIM47)	0.0163859	2.25809	0.137343	0.891122	0.999523	0.136884
RNAseq	Whole Blood	Day 28	gene2219 (FCN1)	0.0169583	10.3487	0.137394	0.891175	0.999523	0.136817
RNAseq	Whole Blood	Day 28	gene54970 (TTC12)	-0.0154343	3.44785	-0.137023	0.891404	0.999523	-0.136528
RNAseq	Whole Blood	Day 28	gene23399 (CTDNEP1)	-0.00360715	7.55307	-0.136635	0.891584	0.999523	-0.1363
RNAseq	Whole Blood	Day 28	gene55173 (MRPS10)	-0.00758549	4.47997	-0.136628	0.891617	0.999523	-0.136258
RNAseq	Whole Blood	Day 28	gene8809 (IL18R1)	0.0150609	4.80731	0.136721	0.89165	0.999523	0.136216
RNAseq	Whole Blood	Day 28	gene26119 (LDLRAP1)	0.0125042	7.49268	0.136815	0.891653	0.999523	0.136213
RNAseq	Whole Blood	Day 28	gene84317 (CCDC115)	0.00521665	5.4845	0.136471	0.891687	0.999523	0.13617
RNAseq	Whole Blood	Day 28	gene64170 (CARD9)	0.0153791	4.90315	0.136667	0.891716	0.999523	0.136133
RNAseq	Whole Blood	Day 28	gene51056 (LAP3)	0.0237202	6.34795	0.136435	0.891786	0.999523	0.136044
RNAseq	Whole Blood	Day 28	gene84033 (OBSCN)	-0.0145151	6.76941	-0.136358	0.891984	0.999523	-0.135794
RNAseq	Whole Blood	Day 28	gene5868 (RAB5A)	0.00534007	6.07099	0.136062	0.892049	0.999523	0.135712
RNAseq	Whole Blood	Day 28	gene353116 (RILPL1)	0.0156194	2.9809	0.136133	0.892049	0.999523	0.135712
RNAseq	Whole Blood	Day 28	gene57555 (NLGN2)	-0.0170258	2.68445	-0.136178	0.892053	0.999523	-0.135707
RNAseq	Whole Blood	Day 28	gene10467 (ZNHIT1)	0.00499341	5.11681	0.135957	0.892059	0.999523	0.1357
RNAseq	Whole Blood	Day 28	gene5518 (PPP2R1A)	-0.00396173	7.32591	-0.135337	0.892593	0.999523	-0.135024
RNAseq	Whole Blood	Day 28	gene5578 (PRKCA)	0.0118375	6.093	0.135556	0.892602	0.999523	0.135012
RNAseq	Whole Blood	Day 28	gene100506779 (TSPOAP1-AS1)	-0.00795793	5.84564	-0.135278	0.892781	0.999523	-0.134787
RNAseq	Whole Blood	Day 28	gene3119 (HLA-DQB1)	-0.200902	4.15205	-0.135371	0.892864	0.999523	-0.134681
RNAseq	Whole Blood	Day 28	gene6904 (TBCD)	-0.00687145	5.82234	-0.135121	0.892902	0.999523	-0.134633
RNAseq	Whole Blood	Day 28	gene57605 (PITPNM2)	0.0102838	5.86152	0.135015	0.893025	0.999523	0.134477
RNAseq	Whole Blood	Day 28	gene10519 (CIB1)	-0.00938591	6.32153	-0.134936	0.893113	0.999523	-0.134366
RNAseq	Whole Blood	Day 28	gene57007 (ACKR3)	0.0133165	2.48863	0.134638	0.893199	0.999523	0.134257
RNAseq	Whole Blood	Day 28	gene241 (ALOX5AP)	-0.0126068	7.84534	-0.1343	0.893468	0.999523	-0.133918
RNAseq	Whole Blood	Day 28	gene207 (AKT1)	0.0057395	8.09607	0.134434	0.89347	0.999523	0.133915
RNAseq	Whole Blood	Day 28	gene83743 (GRWD1)	-0.00570545	4.98185	-0.134118	0.893514	0.999523	-0.133859
RNAseq	Whole Blood	Day 28	gene1185 (CLCN6)	-0.00935288	5.07487	-0.134137	0.893646	0.999523	-0.133692
RNAseq	Whole Blood	Day 28	gene150759 (LINC00342)	-0.0110118	3.48619	-0.133949	0.893673	0.999523	-0.133658
RNAseq	Whole Blood	Day 28	gene28680 (TRAV8-6)	0.0195655	1.91787	0.134052	0.893738	0.999523	0.133575
RNAseq	Whole Blood	Day 28	gene2664 (GDI1)	0.00409467	7.92594	0.133493	0.894051	0.999523	0.13318
RNAseq	Whole Blood	Day 28	gene10870 (HCST)	0.00706146	6.26804	0.133549	0.894087	0.999523	0.133134
RNAseq	Whole Blood	Day 28	gene8079 (MLF2)	0.00477076	7.26715	0.133443	0.894119	0.999523	0.133094
RNAseq	Whole Blood	Day 28	gene4689 (NCF4)	-0.00747584	8.17084	-0.133502	0.894151	0.999523	-0.133053
RNAseq	Whole Blood	Day 28	gene3386 (ICAM4)	-0.028306	2.39542	-0.133268	0.894438	0.999523	-0.132691
RNAseq	Whole Blood	Day 28	gene7049 (TGFBR3)	0.0180548	5.38353	0.133166	0.894459	0.999523	0.132664
RNAseq	Whole Blood	Day 28	gene353511 (PKD1P6)	0.0156478	3.35217	0.133143	0.894504	0.999523	0.132607
RNAseq	Whole Blood	Day 28	gene57463 (AMIGO1)	-0.0120923	4.73067	-0.132922	0.894664	0.999523	-0.132404
RNAseq	Whole Blood	Day 28	gene2000 (ELF4)	-0.00479146	7.86269	-0.132713	0.894684	0.999523	-0.13238
RNAseq	Whole Blood	Day 28	gene100529097 (RPL36A-HNRNPH2)	-0.00400553	9.06944	-0.132645	0.894717	0.999523	-0.132338
RNAseq	Whole Blood	Day 28	gene5160 (PDHA1)	-0.00443734	5.5526	-0.132553	0.894721	0.999523	-0.132333
RNAseq	Whole Blood	Day 28	gene22938 (SNW1)	-0.00380029	6.68878	-0.13259	0.894785	0.999523	-0.132252
RNAseq	Whole Blood	Day 28	gene932 (MS4A3)	0.0287985	2.85007	0.132762	0.894828	0.999523	0.132198
RNAseq	Whole Blood	Day 28	gene23248 (RPRD2)	-0.00495913	6.58532	-0.132374	0.894935	0.999523	-0.132063
RNAseq	Whole Blood	Day 28	gene51428 (DDX41)	0.00480035	6.10933	0.132393	0.894968	0.999523	0.132021
RNAseq	Whole Blood	Day 28	gene50808 (AK3)	0.00911173	4.27268	0.132081	0.895232	0.999523	0.131687
RNAseq	Whole Blood	Day 28	gene80129 (CCDC170)	-0.0228801	2.92694	-0.132081	0.895347	0.999523	-0.131541
RNAseq	Whole Blood	Day 28	gene6916 (TBXAS1)	-0.00796397	7.63686	-0.131982	0.895403	0.999523	-0.131471
RNAseq	Whole Blood	Day 28	gene5500 (PPP1CB)	0.00652421	7.30522	0.131587	0.895501	0.999523	0.131347
RNAseq	Whole Blood	Day 28	gene8312 (AXIN1)	0.00511487	6.85026	0.131716	0.895507	0.999523	0.131339
RNAseq	Whole Blood	Day 28	gene1499 (CTNNB1)	-0.00377613	7.34742	-0.131579	0.895551	0.999523	-0.131283
RNAseq	Whole Blood	Day 28	gene56954 (NIT2)	0.00786406	3.42072	0.131426	0.895621	0.999523	0.131195
RNAseq	Whole Blood	Day 28	gene131450 (CD200R1)	0.012406	3.06758	0.131356	0.89581	0.999523	0.130956
RNAseq	Whole Blood	Day 28	gene81566 (CSRNP2)	0.00506546	4.65193	0.13115	0.895837	0.999523	0.130922
RNAseq	Whole Blood	Day 28	gene239 (ALOX12)	-0.0259093	3.89922	-0.131301	0.896	0.999523	-0.130716
RNAseq	Whole Blood	Day 28	gene104355135 (LINC00431)	0.0736653	-2.24697	0.131104	0.896104	0.999523	0.130585
RNAseq	Whole Blood	Day 28	gene163786 (SASS6)	-0.00985962	2.43351	-0.130785	0.896117	0.999523	-0.130568
RNAseq	Whole Blood	Day 28	gene9473 (THEMIS2)	0.00624456	8.98378	0.130996	0.896156	0.999523	0.130518
RNAseq	Whole Blood	Day 28	gene51321 (AMZ2)	-0.00498417	5.6005	-0.130849	0.896186	0.999523	-0.130481
RNAseq	Whole Blood	Day 28	gene3735 (KARS1)	0.00559364	6.93801	0.130511	0.896339	0.999523	0.130288
RNAseq	Whole Blood	Day 28	gene517 (ATP5MC2)	0.00612344	7.08309	0.130682	0.89638	0.999523	0.130236
RNAseq	Whole Blood	Day 28	gene7097 (TLR2)	0.0129146	7.78405	0.130492	0.896453	0.999523	0.130143
RNAseq	Whole Blood	Day 28	gene386758 (ZNF582-AS1)	-0.0187883	0.58787	-0.130365	0.896536	0.999523	-0.130038
RNAseq	Whole Blood	Day 28	gene6729 (SRP54)	0.0038646	5.74792	0.130259	0.896541	0.999523	0.130033
RNAseq	Whole Blood	Day 28	gene132241 (RPL32P3)	-0.00786418	3.86468	-0.130185	0.896605	0.999523	-0.129951
RNAseq	Whole Blood	Day 28	gene678 (ZFP36L2)	-0.00594989	9.73408	-0.130204	0.89664	0.999523	-0.129907
RNAseq	Whole Blood	Day 28	gene51460 (SFMBT1)	0.00732397	4.75366	0.130237	0.896688	0.999523	0.129846
RNAseq	Whole Blood	Day 28	gene6776 (STAT5A)	-0.00455881	7.93632	-0.130011	0.896814	0.999523	-0.129687
RNAseq	Whole Blood	Day 28	gene2889 (RAPGEF1)	-0.00715513	8.34513	-0.129737	0.897182	0.999523	-0.129222
RNAseq	Whole Blood	Day 28	gene339324 (ZNF260)	-0.00661346	3.59639	-0.129387	0.89722	0.999523	-0.129175
RNAseq	Whole Blood	Day 28	gene202781 (PAXIP1-AS1)	-0.0103791	2.8259	-0.129424	0.897243	0.999523	-0.129145
RNAseq	Whole Blood	Day 28	gene25904 (CNOT10)	0.00503055	4.92067	0.129034	0.897518	0.999523	0.128797
RNAseq	Whole Blood	Day 28	gene3454 (IFNAR1)	-0.00733192	7.31124	-0.129061	0.897655	0.999523	-0.128624
RNAseq	Whole Blood	Day 28	gene9693 (RAPGEF2)	-0.00718942	6.6687	-0.128872	0.897735	0.999523	-0.128523
RNAseq	Whole Blood	Day 28	gene51526 (OSER1)	0.00674613	5.99164	0.128931	0.897735	0.999523	0.128523
RNAseq	Whole Blood	Day 28	gene283209 (PGM2L1)	-0.00864594	3.85661	-0.128724	0.89782	0.999523	-0.128416
RNAseq	Whole Blood	Day 28	gene9919 (SEC16A)	0.00444425	7.93306	0.128665	0.897908	0.999523	0.128304
RNAseq	Whole Blood	Day 28	gene5920 (PLAAT4)	0.010416	6.11521	0.128587	0.89793	0.999523	0.128277
RNAseq	Whole Blood	Day 28	gene6631 (SNRPC)	0.00502942	5.09601	0.128308	0.898066	0.999523	0.128104
RNAseq	Whole Blood	Day 28	gene158405 (KIAA1958)	0.0125704	2.53382	0.128316	0.898142	0.999523	0.128008
RNAseq	Whole Blood	Day 28	gene7203 (CCT3)	-0.00543356	6.7131	-0.12815	0.898269	0.999523	-0.127848
RNAseq	Whole Blood	Day 28	gene3915 (LAMC1)	-0.0213774	3.07178	-0.128302	0.898329	0.999523	-0.127773
RNAseq	Whole Blood	Day 28	gene2745 (GLRX)	-0.00783891	6.21593	-0.12796	0.898475	0.999523	-0.127588
RNAseq	Whole Blood	Day 28	gene5747 (PTK2)	-0.0120031	3.94287	-0.127862	0.898646	0.999523	-0.127372
RNAseq	Whole Blood	Day 28	gene990 (CDC6)	0.0217002	0.307968	0.127377	0.898775	0.999523	0.127209
RNAseq	Whole Blood	Day 28	gene4035 (LRP1)	-0.014593	9.60109	-0.127219	0.899159	0.999523	-0.126724
RNAseq	Whole Blood	Day 28	gene3949 (LDLR)	0.0171411	4.71699	0.127091	0.899184	0.999523	0.126693
RNAseq	Whole Blood	Day 28	gene7019 (TFAM)	0.00759121	5.02456	0.126971	0.899264	0.999523	0.126591
RNAseq	Whole Blood	Day 28	gene55281 (TMEM140)	0.0124594	7.1267	0.127059	0.899279	0.999523	0.126572
RNAseq	Whole Blood	Day 28	gene59345 (GNB4)	-0.00860758	5.68551	-0.126773	0.899406	0.999523	-0.126412
RNAseq	Whole Blood	Day 28	gene9730 (DCAF1)	0.00387269	5.9242	0.126513	0.899461	0.999523	0.126343
RNAseq	Whole Blood	Day 28	gene100529144 (CORO7-PAM16)	-0.00537685	7.68732	-0.126724	0.899473	0.999523	-0.126327
RNAseq	Whole Blood	Day 28	gene23381 (SMG5)	0.0091339	7.01955	0.126811	0.899527	0.999523	0.126258
RNAseq	Whole Blood	Day 28	gene5721 (PSME2)	-0.0139017	7.01708	-0.126431	0.899621	0.999523	-0.12614
RNAseq	Whole Blood	Day 28	gene55167 (MSL2)	0.00393902	6.86327	0.126324	0.899711	0.999523	0.126026
RNAseq	Whole Blood	Day 28	gene2215 (FCGR3B)	0.0188048	11.3654	0.126522	0.899794	0.999523	0.125921
RNAseq	Whole Blood	Day 28	gene101060226 (NBPF19)	-0.0171947	5.56688	-0.126453	0.899852	0.999523	-0.125848
RNAseq	Whole Blood	Day 28	gene60489 (APOBEC3G)	0.00977364	6.14932	0.126234	0.899889	0.999523	0.125802
RNAseq	Whole Blood	Day 28	gene11221 (DUSP10)	-0.0090224	3.23988	-0.126048	0.899894	0.999523	-0.125795
RNAseq	Whole Blood	Day 28	gene23097 (CDK19)	-0.00514017	6.0678	-0.126036	0.899925	0.999523	-0.125757
RNAseq	Whole Blood	Day 28	gene6487 (ST3GAL3)	-0.00911243	3.39238	-0.125903	0.900094	0.999523	-0.125542
RNAseq	Whole Blood	Day 28	gene2687 (GGT5)	-0.0375242	1.11552	-0.125993	0.900149	0.999523	-0.125473
RNAseq	Whole Blood	Day 28	gene144423 (GLT1D1)	-0.00685922	7.46273	-0.12577	0.900194	0.999523	-0.125416
RNAseq	Whole Blood	Day 28	gene1130 (LYST)	0.00658114	8.79245	0.125823	0.900217	0.999523	0.125387
RNAseq	Whole Blood	Day 28	gene6772 (STAT1)	-0.0186801	8.61579	-0.125643	0.900287	0.999523	-0.125299
RNAseq	Whole Blood	Day 28	gene139065 (SLITRK4)	0.0228713	1.97744	0.125713	0.900308	0.999523	0.125272
RNAseq	Whole Blood	Day 28	gene100533955 (SENP3-EIF4A1)	-0.00651098	8.88374	-0.125516	0.900472	0.999523	-0.125065
RNAseq	Whole Blood	Day 28	gene25992 (SNED1)	0.0150708	3.61353	0.125535	0.90048	0.999523	0.125056
RNAseq	Whole Blood	Day 28	gene57478 (USP31)	-0.00940663	3.4552	-0.125221	0.900592	0.999523	-0.124913
RNAseq	Whole Blood	Day 28	gene59274 (TLNRD1)	0.00506434	6.15518	0.125088	0.900686	0.999523	0.124794
RNAseq	Whole Blood	Day 28	gene79680 (RTL10)	-0.00688785	4.78722	-0.125023	0.900817	0.999523	-0.124629
RNAseq	Whole Blood	Day 28	gene79621 (RNASEH2B)	0.00655916	4.9924	0.124878	0.900864	0.999523	0.12457
RNAseq	Whole Blood	Day 28	gene11021 (RAB35)	-0.00315247	6.84334	-0.124867	0.900897	0.999523	-0.124528
RNAseq	Whole Blood	Day 28	gene85027 (SMIM3)	-0.0107758	4.29136	-0.124872	0.900979	0.999523	-0.124425
RNAseq	Whole Blood	Day 28	gene3139 (HLA-L)	-0.0441158	1.22014	-0.12489	0.901052	0.999523	-0.124332
RNAseq	Whole Blood	Day 28	gene54554 (WDR5B)	-0.0100591	3.12767	-0.124579	0.901062	0.999523	-0.12432
RNAseq	Whole Blood	Day 28	gene401303 (ZNF815P)	0.0109938	3.88178	0.124722	0.901118	0.999523	0.12425
RNAseq	Whole Blood	Day 28	gene83443 (SF3B5)	0.00459771	5.55066	0.124247	0.901291	0.999523	0.12403
RNAseq	Whole Blood	Day 28	gene1178 (CLC)	-0.0305854	5.83515	-0.124446	0.901367	0.999523	-0.123935
RNAseq	Whole Blood	Day 28	gene6480 (ST6GAL1)	0.00409234	8.0919	0.124242	0.90138	0.999523	0.123918
RNAseq	Whole Blood	Day 28	gene6854 (SYN2)	0.0347913	-1.5263	0.124109	0.901408	0.999523	0.123883
RNAseq	Whole Blood	Day 28	gene8204 (NRIP1)	0.00788528	4.89514	0.124209	0.901434	0.999523	0.12385
RNAseq	Whole Blood	Day 28	gene53 (ACP2)	-0.0102056	4.55267	-0.123992	0.901662	0.999523	-0.123562
RNAseq	Whole Blood	Day 28	gene2140 (EYA3)	-0.00688623	5.56375	-0.123905	0.901695	0.999523	-0.12352
RNAseq	Whole Blood	Day 28	gene5783 (PTPN13)	0.0230983	2.78384	0.123868	0.901853	0.999523	0.123321
RNAseq	Whole Blood	Day 28	gene3503 (IGHG4)	-0.0656868	1.56616	-0.123565	0.902012	0.999523	-0.12312
RNAseq	Whole Blood	Day 28	gene149603 (RNF187)	-0.0095673	6.87739	-0.123546	0.902047	0.999523	-0.123076
RNAseq	Whole Blood	Day 28	gene56895 (AGPAT4)	0.0142499	4.05158	0.123335	0.902135	0.999523	0.122965
RNAseq	Whole Blood	Day 28	gene54726 (OTUD4)	0.00487895	5.80394	0.123145	0.902155	0.999523	0.12294
RNAseq	Whole Blood	Day 28	gene9779 (TBC1D5)	-0.00479568	6.38194	-0.123166	0.902227	0.999523	-0.122848
RNAseq	Whole Blood	Day 28	gene29761 (USP25)	0.00456154	6.50435	0.123066	0.902333	0.999523	0.122715
RNAseq	Whole Blood	Day 28	gene8857 (FCGBP)	0.0261735	5.01565	0.123232	0.902387	0.999523	0.122646
RNAseq	Whole Blood	Day 28	gene64428 (CIAO3)	0.00950449	4.45642	0.123026	0.902426	0.999523	0.122598
RNAseq	Whole Blood	Day 28	gene1513 (CTSK)	-0.0161832	2.80713	-0.122918	0.902518	0.999523	-0.122482
RNAseq	Whole Blood	Day 28	gene130589 (GALM)	-0.00932386	4.46378	-0.12288	0.902531	0.999523	-0.122464
RNAseq	Whole Blood	Day 28	gene162967 (ZNF320)	-0.0132324	3.80458	-0.122877	0.90261	0.999523	-0.122365
RNAseq	Whole Blood	Day 28	gene79585 (CORO7)	-0.00532032	7.63912	-0.122587	0.90274	0.999523	-0.1222
RNAseq	Whole Blood	Day 28	gene282809 (POC1B)	0.00736079	4.51054	0.122491	0.902841	0.999523	0.122073
RNAseq	Whole Blood	Day 28	gene114789 (SLC25A25)	-0.00649898	4.69059	-0.12232	0.902891	0.999523	-0.122011
RNAseq	Whole Blood	Day 28	gene9134 (CCNE2)	-0.0240488	-0.549398	-0.122114	0.902939	0.999523	-0.12195
RNAseq	Whole Blood	Day 28	gene55213 (RCBTB1)	-0.0100228	4.6121	-0.122383	0.90299	0.999523	-0.121885
RNAseq	Whole Blood	Day 28	gene162632 (USP32P1)	-0.115584	1.56121	-0.12226	0.903186	0.999523	-0.121638
RNAseq	Whole Blood	Day 28	gene9641 (IKBKE)	0.00722874	5.81307	0.122048	0.903192	0.999523	0.12163
RNAseq	Whole Blood	Day 28	gene284417 (TMEM150B)	-0.0152347	3.83025	-0.121957	0.903211	0.999523	-0.121606
RNAseq	Whole Blood	Day 28	gene55140 (ELP3)	-0.0055001	5.34554	-0.121883	0.903258	0.999523	-0.121546
RNAseq	Whole Blood	Day 28	gene55652 (SLC48A1)	-0.00855154	4.70142	-0.121781	0.903379	0.999523	-0.121394
RNAseq	Whole Blood	Day 28	gene79685 (SAP30L)	0.00597382	6.01612	0.121711	0.903493	0.999523	0.12125
RNAseq	Whole Blood	Day 28	gene10210 (TOPORS)	-0.00554654	6.11353	-0.12158	0.90351	0.999523	-0.121229
RNAseq	Whole Blood	Day 28	gene11321 (GPN1)	-0.00483515	4.78855	-0.121218	0.903685	0.999523	-0.121008
RNAseq	Whole Blood	Day 28	gene4054 (LTBP3)	-0.0114866	6.96171	-0.121338	0.903823	0.999523	-0.120833
RNAseq	Whole Blood	Day 28	gene4839 (NOP2)	0.00463988	5.60708	0.121076	0.903875	0.999523	0.120767
RNAseq	Whole Blood	Day 28	gene8073 (PTP4A2)	0.00349191	8.76333	0.121062	0.90388	0.999523	0.120762
RNAseq	Whole Blood	Day 28	gene23654 (PLXNB2)	-0.0130259	8.55925	-0.12113	0.903969	0.999523	-0.120649
RNAseq	Whole Blood	Day 28	gene128372 (OR6N1)	-0.0469997	-3.00515	-0.120767	0.904054	0.999523	-0.120542
RNAseq	Whole Blood	Day 28	gene51816 (ADA2)	-0.0106991	8.69142	-0.120992	0.904064	0.999523	-0.120529
RNAseq	Whole Blood	Day 28	gene3559 (IL2RA)	0.0138936	3.99908	0.120883	0.904166	0.999523	0.1204
RNAseq	Whole Blood	Day 28	gene10420 (TESK2)	0.00872234	4.21384	0.120666	0.904237	0.999523	0.120311
RNAseq	Whole Blood	Day 28	gene6217 (RPS16)	0.00582743	9.39953	0.120342	0.90442	0.999523	0.12008
RNAseq	Whole Blood	Day 28	gene333929 (SNAI3)	-0.00914304	4.81979	-0.119908	0.904887	0.999523	-0.11949
RNAseq	Whole Blood	Day 28	gene170622 (COMMD6)	-0.00748868	5.09108	-0.11968	0.904905	0.999523	-0.119467
RNAseq	Whole Blood	Day 28	gene7416 (VDAC1)	-0.00553083	5.79318	-0.119686	0.90497	0.999523	-0.119385
RNAseq	Whole Blood	Day 28	gene112479 (ERI2)	-0.0121765	1.31837	-0.119431	0.90506	0.999523	-0.119272
RNAseq	Whole Blood	Day 28	gene161742 (SPRED1)	0.0186316	2.32357	0.119518	0.905177	0.999523	0.119125
RNAseq	Whole Blood	Day 28	gene90780 (PYGO2)	-0.00359828	6.16144	-0.119157	0.905306	0.999523	-0.118962
RNAseq	Whole Blood	Day 28	gene2139 (EYA2)	-0.0441767	-2.78184	-0.119005	0.90543	0.999523	-0.118805
RNAseq	Whole Blood	Day 28	gene140 (ADORA3)	-0.0289294	2.44947	-0.119105	0.905533	0.999523	-0.118675
RNAseq	Whole Blood	Day 28	gene389906 (LOC389906)	-0.0146746	2.64691	-0.119142	0.905564	0.999523	-0.118635
RNAseq	Whole Blood	Day 28	gene3712 (IVD)	-0.00699882	5.73784	-0.119024	0.905618	0.999523	-0.118568
RNAseq	Whole Blood	Day 28	gene5036 (PA2G4)	0.00493211	7.11919	0.1188	0.905673	0.999523	0.118498
RNAseq	Whole Blood	Day 28	gene84513 (PLPP5)	0.015241	4.66196	0.118965	0.905694	0.999523	0.118471
RNAseq	Whole Blood	Day 28	gene5753 (PTK6)	-0.0191576	0.821532	-0.11874	0.905738	0.999523	-0.118416
RNAseq	Whole Blood	Day 28	gene55668 (GPATCH2L)	0.00440065	6.33111	0.118708	0.905747	0.999523	0.118405
RNAseq	Whole Blood	Day 28	gene3001 (GZMA)	-0.0155523	6.3278	-0.118692	0.905886	0.999523	-0.11823
RNAseq	Whole Blood	Day 28	gene11033 (ADAP1)	0.00749727	6.48947	0.118663	0.905903	0.999523	0.118208
RNAseq	Whole Blood	Day 28	gene50943 (FOXP3)	0.0169907	3.66015	0.118569	0.905999	0.999523	0.118086
RNAseq	Whole Blood	Day 28	gene10235 (RASGRP2)	0.0055658	8.6326	0.118383	0.906088	0.999523	0.117974
RNAseq	Whole Blood	Day 28	gene103 (ADAR)	-0.00761748	9.85662	-0.118354	0.906127	0.999523	-0.117925
RNAseq	Whole Blood	Day 28	gene64848 (YTHDC2)	0.00553936	5.37173	0.118137	0.90619	0.999523	0.117846
RNAseq	Whole Blood	Day 28	gene29979 (UBQLN1)	-0.00297827	7.03067	-0.118021	0.906272	0.999523	-0.117742
RNAseq	Whole Blood	Day 28	gene9923 (ZBTB40)	-0.00519792	6.55784	-0.118047	0.906274	0.999523	-0.11774
RNAseq	Whole Blood	Day 28	gene4976 (OPA1)	-0.00468363	5.87368	-0.117916	0.906378	0.999523	-0.117609
RNAseq	Whole Blood	Day 28	gene7099 (TLR4)	0.00751501	7.92428	0.117627	0.90671	0.999523	0.117189
RNAseq	Whole Blood	Day 28	gene10802 (SEC24A)	0.00563143	4.68496	0.117322	0.906755	0.999523	0.117132
RNAseq	Whole Blood	Day 28	gene643802 (LOC643802)	-0.0130643	4.97357	-0.117469	0.906773	0.999523	-0.117109
RNAseq	Whole Blood	Day 28	gene9534 (ZNF254)	0.00757784	3.33531	0.116947	0.907081	0.999523	0.116722
RNAseq	Whole Blood	Day 28	gene6039 (RNASE6)	-0.0177493	5.89654	-0.117183	0.907115	0.999523	-0.116678
RNAseq	Whole Blood	Day 28	gene284611 (FAM102B)	0.00698541	4.49553	0.11688	0.90718	0.999523	0.116597
RNAseq	Whole Blood	Day 28	gene83606 (GUCD1)	0.00594811	7.14323	0.117007	0.907212	0.999523	0.116555
RNAseq	Whole Blood	Day 28	gene170958 (ZNF525)	0.00988628	3.83428	0.116874	0.907272	0.999523	0.116481
RNAseq	Whole Blood	Day 28	gene100130093 (NA)	0.0168918	0.447773	0.116464	0.907459	0.999523	0.116244
RNAseq	Whole Blood	Day 28	gene27351 (DESI1)	-0.00500991	5.58203	-0.116515	0.907503	0.999523	-0.116189
RNAseq	Whole Blood	Day 28	gene3908 (LAMA2)	-0.0218904	0.911573	-0.116432	0.907604	0.999523	-0.116062
RNAseq	Whole Blood	Day 28	gene9794 (MAML1)	-0.00287073	7.32647	-0.116222	0.907626	0.999523	-0.116034
RNAseq	Whole Blood	Day 28	gene8309 (ACOX2)	0.0363808	-2.16486	0.116231	0.907627	0.999523	0.116032
RNAseq	Whole Blood	Day 28	gene1487 (CTBP1)	-0.0036778	7.98641	-0.116256	0.907695	0.999523	-0.115946
RNAseq	Whole Blood	Day 28	gene377007 (KLHL30)	-0.061765	-1.93302	-0.116362	0.907735	0.999523	-0.115896
RNAseq	Whole Blood	Day 28	gene92715 (DPH7)	-0.00608617	4.5656	-0.115964	0.907916	0.999523	-0.115667
RNAseq	Whole Blood	Day 28	gene103352539 (LINC01410)	0.0203229	4.47485	0.116067	0.908013	0.999523	0.115546
RNAseq	Whole Blood	Day 28	gene55845 (BRK1)	-0.00444439	6.51901	-0.115762	0.908064	0.999523	-0.11548
RNAseq	Whole Blood	Day 28	gene8321 (FZD1)	-0.0136837	4.02785	-0.115815	0.908145	0.999523	-0.115379
RNAseq	Whole Blood	Day 28	gene3801 (KIFC3)	0.0176325	3.72373	0.115826	0.908177	0.999523	0.115339
RNAseq	Whole Blood	Day 28	gene83861 (RSPH3)	0.013479	3.15536	0.115769	0.908179	0.999523	0.115335
RNAseq	Whole Blood	Day 28	gene25822 (DNAJB5)	-0.0183945	2.3363	-0.115711	0.908206	0.999523	-0.115301
RNAseq	Whole Blood	Day 28	gene57156 (TMEM63C)	0.0378419	2.8909	0.115843	0.908217	0.999523	0.115288
RNAseq	Whole Blood	Day 28	gene54961 (SSH3)	0.00709595	5.42019	0.115614	0.908258	0.999523	0.115236
RNAseq	Whole Blood	Day 28	gene10230 (NBR2)	0.013513	2.76388	0.115363	0.908481	0.999523	0.114954
RNAseq	Whole Blood	Day 28	gene6494 (SIPA1)	0.00490125	8.85458	0.115142	0.908596	0.999523	0.11481
RNAseq	Whole Blood	Day 28	gene51155 (JPT1)	-0.00547156	6.49572	-0.11497	0.908695	0.999523	-0.114684
RNAseq	Whole Blood	Day 28	gene8820 (HESX1)	-0.0330868	-1.87302	-0.114444	0.909007	0.999523	-0.114292
RNAseq	Whole Blood	Day 28	gene4085 (MAD2L1)	0.0122007	1.35873	0.114416	0.90905	0.999523	0.114236
RNAseq	Whole Blood	Day 28	gene57182 (ANKRD50)	0.0118073	3.82792	0.114449	0.909198	0.999523	0.11405
RNAseq	Whole Blood	Day 28	gene7010 (TEK)	-0.0491312	-0.015073	-0.114288	0.909394	0.999523	-0.113802
RNAseq	Whole Blood	Day 28	gene4485 (MST1)	-0.0118145	1.83185	-0.113841	0.909503	0.999523	-0.113666
RNAseq	Whole Blood	Day 28	gene56919 (DHX33)	-0.00507612	4.33327	-0.113819	0.909545	0.999523	-0.113612
RNAseq	Whole Blood	Day 28	gene57713 (SFMBT2)	0.00750241	5.41943	0.113764	0.909711	0.999523	0.113403
RNAseq	Whole Blood	Day 28	gene4311 (MME)	-0.0129557	8.03243	-0.113721	0.909766	0.999523	-0.113334
RNAseq	Whole Blood	Day 28	gene10058 (ABCB6)	-0.00822519	2.88275	-0.113527	0.909788	0.999523	-0.113306
RNAseq	Whole Blood	Day 28	gene29842 (TFCP2L1)	-0.0416175	0.720342	-0.113728	0.909829	0.999523	-0.113254
RNAseq	Whole Blood	Day 28	gene57486 (NLN)	-0.0138366	3.98952	-0.113245	0.910141	0.999523	-0.112861
RNAseq	Whole Blood	Day 28	gene5610 (EIF2AK2)	0.0205784	5.50224	0.113229	0.910234	0.999523	0.112744
RNAseq	Whole Blood	Day 28	gene9582 (APOBEC3B)	0.0475282	3.16639	0.113213	0.910291	0.999523	0.112671
RNAseq	Whole Blood	Day 28	gene50810 (HDGFL3)	0.0205008	1.37979	0.113065	0.910321	0.999523	0.112634
RNAseq	Whole Blood	Day 28	gene3020 (H3-3A)	0.00735496	8.79628	0.112874	0.910434	0.999523	0.112491
RNAseq	Whole Blood	Day 28	gene3631 (INPP4A)	0.00460123	7.59084	0.112636	0.910558	0.999523	0.112335
RNAseq	Whole Blood	Day 28	gene2011 (MARK2)	0.00272343	7.95671	0.112469	0.910664	0.999523	0.112201
RNAseq	Whole Blood	Day 28	gene9378 (NRXN1)	-0.0349001	-1.35304	-0.112476	0.910692	0.999523	-0.112165
RNAseq	Whole Blood	Day 28	gene5976 (UPF1)	-0.00318503	8.40878	-0.112369	0.910774	0.999523	-0.112063
RNAseq	Whole Blood	Day 28	gene11076 (TPPP)	-0.0204305	2.1482	-0.11244	0.910812	0.999523	-0.112014
RNAseq	Whole Blood	Day 28	gene805 (CALM2)	-0.00619203	8.17265	-0.112321	0.910853	0.999523	-0.111962
RNAseq	Whole Blood	Day 28	gene84689 (MS4A14)	0.0151732	4.28676	0.111842	0.911253	0.999523	0.111458
RNAseq	Whole Blood	Day 28	gene100129528 (MUC8)	-0.0312388	1.73866	-0.111908	0.911297	0.999523	-0.111403
RNAseq	Whole Blood	Day 28	gene4974 (OMG)	0.0222221	-0.306967	0.111544	0.911385	0.999523	0.111292
RNAseq	Whole Blood	Day 28	gene1718 (DHCR24)	-0.0186848	3.42007	-0.111612	0.91146	0.999523	-0.111197
RNAseq	Whole Blood	Day 28	gene84129 (ACAD11)	-0.0078952	3.85775	-0.111435	0.911487	0.999523	-0.111163
RNAseq	Whole Blood	Day 28	gene7726 (TRIM26)	0.00654471	4.61943	0.111342	0.911596	0.999523	0.111025
RNAseq	Whole Blood	Day 28	gene27134 (TJP3)	-0.014733	2.61439	-0.111304	0.911703	0.999523	-0.11089
RNAseq	Whole Blood	Day 28	gene407013 (MIR24-2)	0.0169765	1.07653	0.111125	0.911746	0.999523	0.110836
RNAseq	Whole Blood	Day 28	gene257144 (GCSAM)	-0.00956431	3.96172	-0.111165	0.91177	0.999523	-0.110807
RNAseq	Whole Blood	Day 28	gene29079 (MED4)	0.00497735	5.15662	0.11094	0.911859	0.999523	0.110695
RNAseq	Whole Blood	Day 28	gene728743 (LOC728743)	-0.00726954	4.75974	-0.111015	0.911898	0.999523	-0.110644
RNAseq	Whole Blood	Day 28	gene9940 (DLEC1)	0.011442	2.67795	0.110894	0.911918	0.999523	0.11062
RNAseq	Whole Blood	Day 28	gene100652833 (LOC100652833)	-0.0344761	-4.22249	-0.110878	0.911941	0.999523	-0.11059
RNAseq	Whole Blood	Day 28	gene284323 (ZNF780A)	-0.00660475	4.73793	-0.110859	0.911982	0.999523	-0.110539
RNAseq	Whole Blood	Day 28	gene5212 (VIT)	-0.0380363	-1.05688	-0.110603	0.912137	0.999523	-0.110344
RNAseq	Whole Blood	Day 28	gene221 (ALDH3B1)	0.0100763	6.3196	0.110734	0.912169	0.999523	0.110303
RNAseq	Whole Blood	Day 28	gene10699 (CORIN)	0.0530511	-1.38996	0.110683	0.912203	0.999523	0.11026
RNAseq	Whole Blood	Day 28	gene8653 (DDX3Y)	-0.0352628	1.43406	-0.11036	0.912207	0.999523	-0.110256
RNAseq	Whole Blood	Day 28	gene10732 (TCFL5)	0.00716322	4.02655	0.110344	0.9124	0.999523	0.110012
RNAseq	Whole Blood	Day 28	gene221711 (SYCP2L)	-0.0509959	-0.412516	-0.110457	0.912433	0.999523	-0.10997
RNAseq	Whole Blood	Day 28	gene85379 (KIAA1671)	0.0246695	3.30018	0.110404	0.912489	0.999523	0.109899
RNAseq	Whole Blood	Day 28	gene318 (NUDT2)	0.0146541	2.96427	0.110297	0.912513	0.999523	0.109869
RNAseq	Whole Blood	Day 28	gene84787 (KMT5C)	-0.00863766	3.54407	-0.109718	0.912865	0.999523	-0.109426
RNAseq	Whole Blood	Day 28	gene90990 (KIFC2)	-0.00787151	5.28805	-0.109642	0.912945	0.999523	-0.109324
RNAseq	Whole Blood	Day 28	gene2961 (GTF2E2)	-0.00422468	4.7999	-0.109365	0.913081	0.999523	-0.109153
RNAseq	Whole Blood	Day 28	gene23420 (NOMO1)	-0.0066121	4.75312	-0.109437	0.913104	0.999523	-0.109124
RNAseq	Whole Blood	Day 28	gene643836 (ZFP62)	-0.00557302	4.88436	-0.109163	0.913242	0.999523	-0.10895
RNAseq	Whole Blood	Day 28	gene2734 (GLG1)	-0.00336249	8.41046	-0.109256	0.913275	0.999523	-0.108909
RNAseq	Whole Blood	Day 28	gene1540 (CYLD)	-0.00404299	8.05498	-0.109142	0.913322	0.999523	-0.10885
RNAseq	Whole Blood	Day 28	gene8038 (ADAM12)	-0.0283587	1.60874	-0.108925	0.913629	0.999523	-0.108463
RNAseq	Whole Blood	Day 28	gene8440 (NCK2)	0.00583392	6.90248	0.108716	0.91372	0.999523	0.108348
RNAseq	Whole Blood	Day 28	gene1534 (CYB561)	-0.0103027	5.05904	-0.108548	0.913894	0.999523	-0.108129
RNAseq	Whole Blood	Day 28	gene7903 (ST8SIA4)	0.00736076	7.22631	0.108468	0.913938	0.999523	0.108072
RNAseq	Whole Blood	Day 28	gene9679 (FAM53B)	0.00460256	7.80822	0.108301	0.914025	0.999523	0.107964
RNAseq	Whole Blood	Day 28	gene64779 (MTHFSD)	0.00558363	4.26171	0.108125	0.914112	0.999523	0.107853
RNAseq	Whole Blood	Day 28	gene7374 (UNG)	0.0084332	3.72599	0.108152	0.914145	0.999523	0.107812
RNAseq	Whole Blood	Day 28	gene1456 (CSNK1G3)	0.00427287	4.42701	0.107963	0.914166	0.999523	0.107785
RNAseq	Whole Blood	Day 28	gene55761 (TTC17)	0.00385681	6.52597	0.107988	0.914219	0.999523	0.107718
RNAseq	Whole Blood	Day 28	gene51246 (SHISA5)	0.00729709	8.77254	0.108145	0.914228	0.999523	0.107707
RNAseq	Whole Blood	Day 28	gene54464 (XRN1)	-0.00785498	6.67121	-0.107909	0.914254	0.999523	-0.107674
RNAseq	Whole Blood	Day 28	gene8452 (CUL3)	-0.00371794	6.87734	-0.107854	0.914336	0.999523	-0.10757
RNAseq	Whole Blood	Day 28	gene51118 (UTP11)	0.00651568	4.22143	0.107807	0.914397	0.999523	0.107494
RNAseq	Whole Blood	Day 28	gene1571 (CYP2E1)	-0.0229963	0.327869	-0.107687	0.914479	0.999523	-0.107391
RNAseq	Whole Blood	Day 28	gene112849 (L3HYPDH)	-0.0129801	3.39421	-0.107774	0.914486	0.999523	-0.107381
RNAseq	Whole Blood	Day 28	gene90338 (ZNF160)	-0.00590427	5.77265	-0.107613	0.914593	0.999523	-0.107247
RNAseq	Whole Blood	Day 28	gene5694 (PSMB6)	0.00496616	5.38425	0.10719	0.914794	0.999523	0.106994
RNAseq	Whole Blood	Day 28	gene51310 (SLC22A17)	0.0137152	2.33318	0.107338	0.914803	0.999523	0.106983
RNAseq	Whole Blood	Day 28	gene9403 (SELENOF)	-0.00423187	6.15683	-0.107106	0.914856	0.999523	-0.106915
RNAseq	Whole Blood	Day 28	gene5909 (RAP1GAP)	-0.077022	1.60117	-0.107331	0.914938	0.999523	-0.106812
RNAseq	Whole Blood	Day 28	gene102723475 (KCNE1B)	0.0410027	-1.08889	0.10716	0.915001	0.999523	0.106733
RNAseq	Whole Blood	Day 28	gene55638 (SYBU)	0.0274457	-1.09265	0.106886	0.915025	0.999523	0.106703
RNAseq	Whole Blood	Day 28	gene160897 (GPR180)	-0.0118735	2.64815	-0.106605	0.915354	0.999523	-0.106287
RNAseq	Whole Blood	Day 28	gene3802 (KIR2DL1)	0.0362243	0.529758	0.106681	0.915365	0.999523	0.106273
RNAseq	Whole Blood	Day 28	gene89782 (LMLN)	-0.00884094	2.40466	-0.106306	0.915506	0.999523	-0.106096
RNAseq	Whole Blood	Day 28	gene91746 (YTHDC1)	0.00354015	6.44987	0.106283	0.915558	0.999523	0.106031
RNAseq	Whole Blood	Day 28	gene10628 (TXNIP)	-0.00705567	12.0298	-0.10633	0.915593	0.999523	-0.105986
RNAseq	Whole Blood	Day 28	gene57142 (RTN4)	-0.00470079	7.67029	-0.106145	0.915679	0.999523	-0.105878
RNAseq	Whole Blood	Day 28	gene22926 (ATF6)	0.00471339	6.6983	0.10616	0.915716	0.999523	0.105831
RNAseq	Whole Blood	Day 28	gene26205 (GMEB2)	-0.00324425	5.70364	-0.105976	0.91575	0.999523	-0.105789
RNAseq	Whole Blood	Day 28	gene54462 (CCSER2)	-0.00579674	5.79663	-0.106072	0.915797	0.999523	-0.10573
RNAseq	Whole Blood	Day 28	gene23394 (ADNP)	-0.00324245	7.04797	-0.105434	0.916224	0.999523	-0.105191
RNAseq	Whole Blood	Day 28	gene2201 (FBN2)	-0.0217231	4.72931	-0.105608	0.916275	0.999523	-0.105127
RNAseq	Whole Blood	Day 28	gene91147 (TMEM67)	0.0125454	0.744337	0.105248	0.916291	0.999523	0.105107
RNAseq	Whole Blood	Day 28	gene201294 (UNC13D)	0.00369136	8.59239	0.105186	0.916439	0.999523	0.104921
RNAseq	Whole Blood	Day 28	gene57595 (PDZD4)	0.0140941	5.4505	0.105146	0.91659	0.999523	0.10473
RNAseq	Whole Blood	Day 28	gene2673 (GFPT1)	0.0053845	4.52929	0.104726	0.916797	0.999523	0.104469
RNAseq	Whole Blood	Day 28	gene5290 (PIK3CA)	-0.00389132	5.70356	-0.104632	0.916834	0.999523	-0.104423
RNAseq	Whole Blood	Day 28	gene9219 (MTA2)	-0.00333164	7.42229	-0.104674	0.916872	0.999523	-0.104375
RNAseq	Whole Blood	Day 28	gene131601 (TPRA1)	0.00666797	4.45601	0.104453	0.917088	0.999523	0.104103
RNAseq	Whole Blood	Day 28	gene283130 (SLC25A45)	-0.00569491	5.37627	-0.10433	0.917091	0.999523	-0.104098
RNAseq	Whole Blood	Day 28	gene5714 (PSMD8)	-0.00340439	6.31922	-0.104277	0.917133	0.999523	-0.104046
RNAseq	Whole Blood	Day 28	gene26520 (TIMM9)	0.0064888	3.34296	0.104167	0.917179	0.999523	0.103988
RNAseq	Whole Blood	Day 28	gene128178 (EDARADD)	-0.0138422	2.13171	-0.104267	0.917222	0.999523	-0.103934
RNAseq	Whole Blood	Day 28	gene5338 (PLD2)	-0.00971194	4.92559	-0.10403	0.917465	0.999523	-0.103628
RNAseq	Whole Blood	Day 28	gene65080 (MRPL44)	0.00449238	4.99453	0.103828	0.917478	0.999523	0.103611
RNAseq	Whole Blood	Day 28	gene55762 (ZNF701)	0.00556329	4.42544	0.103823	0.917511	0.999523	0.10357
RNAseq	Whole Blood	Day 28	gene79792 (GSDMD)	-0.00642504	6.3776	-0.103827	0.91752	0.999523	-0.103559
RNAseq	Whole Blood	Day 28	gene285965 (EPHA1-AS1)	0.0226599	1.84356	0.103972	0.917553	0.999523	0.103516
RNAseq	Whole Blood	Day 28	gene25912 (C1orf43)	0.0035712	6.88874	0.103465	0.917823	0.999523	0.103176
RNAseq	Whole Blood	Day 28	gene80235 (PIGZ)	0.0163519	0.346848	0.103067	0.918087	0.999523	0.102844
RNAseq	Whole Blood	Day 28	gene25979 (DHRS7B)	0.00578381	3.47571	0.102972	0.918115	0.999523	0.102808
RNAseq	Whole Blood	Day 28	gene90007 (MIDN)	-0.0042331	8.3907	-0.102982	0.918175	0.999523	-0.102733
RNAseq	Whole Blood	Day 28	gene55619 (DOCK10)	-0.00471856	7.4952	-0.102951	0.91822	0.999523	-0.102676
RNAseq	Whole Blood	Day 28	gene28465 (IGHV1-46)	-0.0342737	1.53074	-0.102757	0.918321	0.999523	-0.102549
RNAseq	Whole Blood	Day 28	gene79147 (FKRP)	-0.00726327	4.37456	-0.102721	0.91846	0.999523	-0.102374
RNAseq	Whole Blood	Day 28	gene149837 (LINC00654)	-0.0188916	1.07608	-0.102243	0.918827	0.999523	-0.101911
RNAseq	Whole Blood	Day 28	gene79090 (TRAPPC6A)	0.00507398	4.47105	0.101992	0.918918	0.999523	0.101797
RNAseq	Whole Blood	Day 28	gene147947 (ZNF542P)	0.0124424	3.48489	0.10219	0.918928	0.999523	0.101785
RNAseq	Whole Blood	Day 28	gene9086 (EIF1AY)	0.0351405	0.217498	0.101675	0.919088	0.999523	0.101582
RNAseq	Whole Blood	Day 28	gene114793 (FMNL2)	0.0178145	2.50617	0.101866	0.919101	0.999523	0.101566
RNAseq	Whole Blood	Day 28	gene5190 (PEX6)	-0.0161282	5.30769	-0.101841	0.919265	0.999523	-0.10136
RNAseq	Whole Blood	Day 28	gene302 (ANXA2)	-0.00821153	8.15516	-0.101693	0.91929	0.999523	-0.101328
RNAseq	Whole Blood	Day 28	gene197370 (NSMCE1)	-0.00562157	4.83461	-0.101603	0.919292	0.999523	-0.101326
RNAseq	Whole Blood	Day 28	gene23392 (ECPAS)	0.00386321	6.61949	0.101564	0.919322	0.999523	0.101288
RNAseq	Whole Blood	Day 28	gene84265 (POLR3GL)	-0.00402232	5.49245	-0.101356	0.919426	0.999523	-0.101156
RNAseq	Whole Blood	Day 28	gene64866 (CDCP1)	-0.020209	0.250624	-0.101159	0.919606	0.999523	-0.100931
RNAseq	Whole Blood	Day 28	gene27316 (RBMX)	-0.00290905	7.33507	-0.101071	0.919654	0.999523	-0.10087
RNAseq	Whole Blood	Day 28	gene51101 (ZC2HC1A)	-0.0159554	1.65969	-0.101226	0.919658	0.999523	-0.100865
RNAseq	Whole Blood	Day 28	gene5434 (POLR2E)	-0.00412244	6.81216	-0.101144	0.919708	0.999523	-0.100801
RNAseq	Whole Blood	Day 28	gene23641 (LDOC1)	0.0125168	2.65796	0.100986	0.919843	0.999523	0.100632
RNAseq	Whole Blood	Day 28	gene79668 (PARP8)	0.00510629	7.75121	0.100921	0.919892	0.999523	0.100569
RNAseq	Whole Blood	Day 28	gene27115 (PDE7B)	0.0159211	0.515547	0.100589	0.920037	0.999523	0.100387
RNAseq	Whole Blood	Day 28	gene57471 (ERMN)	0.00980243	3.11601	0.100571	0.920051	0.999523	0.100369
RNAseq	Whole Blood	Day 28	gene11151 (CORO1A)	0.00380608	10.7337	0.100671	0.920077	0.999523	0.100337
RNAseq	Whole Blood	Day 28	gene3601 (IL15RA)	-0.0101078	3.76	-0.100399	0.920201	0.999523	-0.100181
RNAseq	Whole Blood	Day 28	gene57799 (RAB40C)	-0.00504011	5.01304	-0.100311	0.9203	0.999523	-0.100055
RNAseq	Whole Blood	Day 28	gene149041 (RC3H1)	-0.00379338	6.6347	-0.0997886	0.920659	0.999523	-0.0996033
RNAseq	Whole Blood	Day 28	gene123096 (SLC25A29)	-0.021936	5.1519	-0.0998378	0.920849	0.999523	-0.0993643
RNAseq	Whole Blood	Day 28	gene10818 (FRS2)	-0.00402098	4.25746	-0.0994567	0.920883	0.999523	-0.0993212
RNAseq	Whole Blood	Day 28	gene3376 (IARS1)	0.00454154	5.86809	0.0995912	0.920899	0.999523	0.0993017
RNAseq	Whole Blood	Day 28	gene57646 (USP28)	-0.00875453	5.48252	-0.0994589	0.921076	0.999523	-0.099079
RNAseq	Whole Blood	Day 28	gene27348 (TOR1B)	0.00830466	5.51129	0.0994523	0.921084	0.999523	0.0990689
RNAseq	Whole Blood	Day 28	gene440288 (UBL7-AS1)	-0.00818528	1.84265	-0.0991757	0.921091	0.999523	-0.0990596
RNAseq	Whole Blood	Day 28	gene2812 (GP1BB)	0.017565	6.66207	0.0993998	0.921147	0.999523	0.0989887
RNAseq	Whole Blood	Day 28	gene3574 (IL7)	-0.0187959	0.234584	-0.0991786	0.92116	0.999523	-0.0989721
RNAseq	Whole Blood	Day 28	gene344787 (ZNF860)	-0.0205147	1.51401	-0.0991062	0.92136	0.999523	-0.0987206
RNAseq	Whole Blood	Day 28	gene7084 (TK2)	-0.00879333	5.4146	-0.0991369	0.921365	0.999523	-0.0987145
RNAseq	Whole Blood	Day 28	gene3326 (HSP90AB1)	-0.00478238	8.85482	-0.098824	0.92141	0.999523	-0.098658
RNAseq	Whole Blood	Day 28	gene104 (ADARB1)	-0.00548159	5.61731	-0.0989348	0.921457	0.999523	-0.0985989
RNAseq	Whole Blood	Day 28	gene22908 (SACM1L)	0.00514043	5.86521	0.0989389	0.921467	0.999523	0.098586
RNAseq	Whole Blood	Day 28	gene55331 (ACER3)	-0.00856853	4.88886	-0.0988729	0.921505	0.999523	-0.0985385
RNAseq	Whole Blood	Day 28	gene56666 (PANX2)	-0.00938126	5.50688	-0.0988618	0.921516	0.999523	-0.0985241
RNAseq	Whole Blood	Day 28	gene5577 (PRKAR2B)	0.0174194	6.08008	0.0989537	0.921539	0.999523	0.0984957
RNAseq	Whole Blood	Day 28	gene3212 (HOXB2)	-0.0157737	3.30953	-0.0989231	0.921545	0.999523	-0.0984875
RNAseq	Whole Blood	Day 28	gene11078 (TRIOBP)	0.00546198	7.19299	0.0987397	0.92164	0.999523	0.0983677
RNAseq	Whole Blood	Day 28	gene338692 (ANKRD13D)	-0.0039205	7.82128	-0.0985785	0.921663	0.999523	-0.0983397
RNAseq	Whole Blood	Day 28	gene1802 (DPH2)	-0.004591	4.41113	-0.0983494	0.921783	0.999523	-0.0981878
RNAseq	Whole Blood	Day 28	gene9422 (ZNF264)	-0.00497941	5.8177	-0.098399	0.921821	0.999523	-0.0981401
RNAseq	Whole Blood	Day 28	gene11237 (RNF24)	0.00566987	7.65312	0.0983616	0.921868	0.999523	0.0980812
RNAseq	Whole Blood	Day 28	gene26586 (CKAP2)	0.00886743	4.02001	0.0984049	0.921905	0.999523	0.0980341
RNAseq	Whole Blood	Day 28	gene23138 (N4BP3)	-0.011559	3.2874	-0.0983446	0.921931	0.999523	-0.0980018
RNAseq	Whole Blood	Day 28	gene6613 (SUMO2)	-0.002887	7.07677	-0.0981805	0.921958	0.999523	-0.0979681
RNAseq	Whole Blood	Day 28	gene256227 (STEAP1B)	-0.0278241	-1.65427	-0.0980489	0.922021	0.999523	-0.0978881
RNAseq	Whole Blood	Day 28	gene5251 (PHEX)	0.0225819	0.81719	0.0982306	0.922056	0.999523	0.0978448
RNAseq	Whole Blood	Day 28	gene643641 (ZNF862)	-0.00533585	5.86584	-0.0977568	0.922355	0.999523	-0.0974676
RNAseq	Whole Blood	Day 28	gene4131 (MAP1B)	-0.0459729	-1.49003	-0.0977303	0.922457	0.999523	-0.0973389
RNAseq	Whole Blood	Day 28	gene3614 (IMPDH1)	0.00371129	8.27419	0.0975008	0.922533	0.999523	0.0972432
RNAseq	Whole Blood	Day 28	gene3818 (KLKB1)	0.011048	3.82727	0.0975848	0.922561	0.999523	0.0972082
RNAseq	Whole Blood	Day 28	gene102465841 (MIR7855)	0.0284507	0.411479	0.0974976	0.922604	0.999523	0.0971546
RNAseq	Whole Blood	Day 28	gene89781 (HPS4)	-0.00378803	5.3135	-0.0973435	0.92261	0.999523	-0.0971465
RNAseq	Whole Blood	Day 28	gene28596 (TRBV7-2)	0.0187169	2.23097	0.097375	0.922756	0.999523	0.0969627
RNAseq	Whole Blood	Day 28	gene3122 (HLA-DRA)	-0.0106027	8.34155	-0.096975	0.923037	0.999523	-0.0966092
RNAseq	Whole Blood	Day 28	gene8560 (DEGS1)	-0.00411064	5.80891	-0.0964069	0.923423	0.999523	-0.0961234
RNAseq	Whole Blood	Day 28	gene5464 (PPA1)	-0.00877363	5.34878	-0.0964727	0.923449	0.999523	-0.0960896
RNAseq	Whole Blood	Day 28	gene3502 (IGHG3)	-0.0341146	3.68061	-0.0959639	0.923716	0.999523	-0.0957543
RNAseq	Whole Blood	Day 28	gene7849 (PAX8)	-0.0616734	0.0354693	-0.0961763	0.923765	0.999523	-0.0956927
RNAseq	Whole Blood	Day 28	gene23262 (PPIP5K2)	0.0055621	5.54908	0.0959233	0.92383	0.999523	0.09561
RNAseq	Whole Blood	Day 28	gene51111 (KMT5B)	0.00283279	6.32579	0.0957419	0.923879	0.999523	0.0955484
RNAseq	Whole Blood	Day 28	gene51125 (GOLGA7)	-0.00314695	6.37937	-0.0957497	0.923896	0.999523	-0.0955279
RNAseq	Whole Blood	Day 28	gene1289 (COL5A1)	0.0254972	0.429361	0.0956999	0.924041	0.999523	0.0953449
RNAseq	Whole Blood	Day 28	gene2531 (KDSR)	-0.00778036	4.54579	-0.0956714	0.924063	0.999523	-0.0953166
RNAseq	Whole Blood	Day 28	gene55858 (TMEM165)	-0.00393178	5.48726	-0.0954248	0.924101	0.999523	-0.0952694
RNAseq	Whole Blood	Day 28	gene56477 (CCL28)	-0.00703497	2.85188	-0.0953437	0.9242	0.999523	-0.0951448
RNAseq	Whole Blood	Day 28	gene58508 (KMT2C)	0.00450887	8.31255	0.0952855	0.924247	0.999523	0.0950856
RNAseq	Whole Blood	Day 28	gene10787 (NCKAP1)	-0.0141137	2.39089	-0.0953883	0.924289	0.999523	-0.095032
RNAseq	Whole Blood	Day 28	gene11059 (WWP1)	0.00450601	5.78837	0.0953384	0.9243	0.999523	0.0950182
RNAseq	Whole Blood	Day 28	gene1135 (CHRNA2)	0.025199	-0.0355246	0.0951793	0.924389	0.999523	0.0949072
RNAseq	Whole Blood	Day 28	gene1432 (MAPK14)	-0.00530396	7.56689	-0.0950047	0.924559	0.999523	-0.094692
RNAseq	Whole Blood	Day 28	gene2597 (GAPDH)	0.00559326	10.0341	0.0950395	0.924592	0.999523	0.0946515
RNAseq	Whole Blood	Day 28	gene84224 (NBPF3)	-0.0170694	3.1716	-0.094999	0.924657	0.999523	-0.0945696
RNAseq	Whole Blood	Day 28	gene9877 (ZC3H11A)	0.0026307	7.97079	0.0947138	0.924704	0.999523	0.0945102
RNAseq	Whole Blood	Day 28	gene284739 (C20orf204)	-0.0390605	1.11033	-0.0947352	0.924873	0.999523	-0.0942968
RNAseq	Whole Blood	Day 28	gene25777 (SUN2)	0.00303481	9.80274	0.0944561	0.924967	0.999523	0.0941796
RNAseq	Whole Blood	Day 28	gene57544 (TXNDC16)	-0.00655384	3.0993	-0.0943121	0.925063	0.999523	-0.0940586
RNAseq	Whole Blood	Day 28	gene101410538 (MMP24OS)	0.00624762	6.14946	0.0942837	0.925131	0.999523	0.093973
RNAseq	Whole Blood	Day 28	gene55890 (GPRC5C)	0.031011	-0.904776	0.0941375	0.92521	0.999523	0.0938728
RNAseq	Whole Blood	Day 28	gene728262 (FAM157A)	-0.0139036	3.10762	-0.0941843	0.925221	0.999523	-0.0938591
RNAseq	Whole Blood	Day 28	gene203859 (ANO5)	-0.0241721	-0.21938	-0.0940896	0.925225	0.999523	-0.0938538
RNAseq	Whole Blood	Day 28	gene64327 (LMBR1)	-0.00509457	4.51347	-0.0939903	0.925324	0.999523	-0.0937296
RNAseq	Whole Blood	Day 28	gene3840 (KPNA4)	0.00250725	6.71586	0.0937463	0.925445	0.999523	0.0935774
RNAseq	Whole Blood	Day 28	gene27072 (VPS41)	-0.00424442	6.00089	-0.0938188	0.925491	0.999523	-0.0935195
RNAseq	Whole Blood	Day 28	gene671 (BPI)	-0.0305042	3.70176	-0.0938058	0.925588	0.999523	-0.0933972
RNAseq	Whole Blood	Day 28	gene412 (STS)	0.00781714	4.04771	0.093549	0.92569	0.999523	0.0932684
RNAseq	Whole Blood	Day 28	gene55350 (VNN3)	-0.0112235	5.61426	-0.093313	0.925942	0.999523	-0.0929521
RNAseq	Whole Blood	Day 28	gene92822 (ZNF276)	0.00431239	7.4425	0.0930987	0.926071	0.999523	0.0927887
RNAseq	Whole Blood	Day 28	gene63977 (PRDM15)	0.00589016	4.41678	0.0930369	0.926082	0.999523	0.0927756
RNAseq	Whole Blood	Day 28	gene6628 (SNRPB)	0.00330134	6.58281	0.0929404	0.926124	0.999523	0.092723
RNAseq	Whole Blood	Day 28	gene220164 (DOK6)	-0.0435926	-0.858634	-0.0930017	0.926221	0.999523	-0.0926002
RNAseq	Whole Blood	Day 28	gene285362 (SUMF1)	-0.00750112	4.89239	-0.0929015	0.926273	0.999523	-0.0925353
RNAseq	Whole Blood	Day 28	gene3710 (ITPR3)	0.00719884	6.70524	0.0925874	0.926528	0.999523	0.0922144
RNAseq	Whole Blood	Day 28	gene23130 (ATG2A)	-0.00834855	7.40072	-0.0924017	0.926585	0.999523	-0.0921424
RNAseq	Whole Blood	Day 28	gene100507246 (SNHG16)	-0.00761295	5.70689	-0.092502	0.926587	0.999523	-0.0921396
RNAseq	Whole Blood	Day 28	gene440712 (RHEX)	-0.0165995	1.8458	-0.0924212	0.926636	0.999523	-0.0920777
RNAseq	Whole Blood	Day 28	gene1398 (CRK)	0.00632637	3.3788	0.0921129	0.926755	0.999523	0.0919284
RNAseq	Whole Blood	Day 28	gene977 (CD151)	0.0193914	4.9444	0.0923375	0.926781	0.999523	0.0918961
RNAseq	Whole Blood	Day 28	gene10957 (PNRC1)	-0.00567878	8.44387	-0.092031	0.926951	0.999523	-0.0916822
RNAseq	Whole Blood	Day 28	gene56650 (CLDND1)	-0.00451843	5.54642	-0.0913799	0.927366	0.999523	-0.091159
RNAseq	Whole Blood	Day 28	gene11274 (USP18)	-0.0235503	1.80654	-0.091451	0.927414	0.999523	-0.0910993
RNAseq	Whole Blood	Day 28	gene6605 (SMARCE1)	0.0031725	6.74942	0.0913612	0.927415	0.999523	0.0910981
RNAseq	Whole Blood	Day 28	gene6929 (TCF3)	-0.00500184	6.82812	-0.0913083	0.927487	0.999523	-0.0910071
RNAseq	Whole Blood	Day 28	gene3570 (IL6R)	0.00313014	9.50118	0.0912005	0.927556	0.999523	0.0909201
RNAseq	Whole Blood	Day 28	gene64225 (ATL2)	0.00505963	4.36614	0.091098	0.927583	0.999523	0.0908866
RNAseq	Whole Blood	Day 28	gene84961 (FBXL20)	0.00422123	6.26939	0.0909487	0.927687	0.999523	0.0907554
RNAseq	Whole Blood	Day 28	gene55039 (TRMT12)	-0.00811564	3.37643	-0.0909873	0.927756	0.999523	-0.0906683
RNAseq	Whole Blood	Day 28	gene7011 (TEP1)	-0.00547372	7.3429	-0.0907112	0.927896	0.999523	-0.0904919
RNAseq	Whole Blood	Day 28	gene92304 (SCGB3A1)	-0.0563363	-0.953035	-0.0908848	0.927896	0.999523	-0.0904919
RNAseq	Whole Blood	Day 28	gene617 (BCS1L)	-0.00545798	3.74691	-0.0905531	0.927972	0.999523	-0.0903967
RNAseq	Whole Blood	Day 28	gene4795 (NFKBIL1)	0.00789964	1.85105	0.0903934	0.928096	0.999523	0.0902412
RNAseq	Whole Blood	Day 28	gene1435 (CSF1)	0.0113806	4.56232	0.0903471	0.928286	0.999523	0.0900016
RNAseq	Whole Blood	Day 28	gene6846 (XCL2)	0.0228871	2.4294	0.0898783	0.928709	0.999523	0.0894697
RNAseq	Whole Blood	Day 28	gene79873 (NUDT18)	-0.00750739	3.62207	-0.08965	0.928781	0.999523	-0.0893785
RNAseq	Whole Blood	Day 28	gene9847 (C2CD5)	0.00426551	5.78998	0.0894061	0.928942	0.999523	0.0891766
RNAseq	Whole Blood	Day 28	gene101929074 (PIK3CD-AS2)	-0.0235509	-1.96885	-0.0892312	0.92896	0.999523	-0.0891529
RNAseq	Whole Blood	Day 28	gene22859 (ADGRL1)	-0.00629639	5.12854	-0.0894022	0.92904	0.999523	-0.0890523
RNAseq	Whole Blood	Day 28	gene2908 (NR3C1)	0.00286019	7.28096	0.0888116	0.92942	0.999523	0.0885748
RNAseq	Whole Blood	Day 28	gene9290 (GPR55)	0.00818983	3.13185	0.0887194	0.929538	0.999523	0.0884267
RNAseq	Whole Blood	Day 28	gene6590 (SLPI)	-0.0222227	3.54523	-0.0887737	0.929581	0.999523	-0.0883725
RNAseq	Whole Blood	Day 28	gene50640 (PNPLA8)	-0.00344674	5.24955	-0.088348	0.929743	0.999523	-0.0881685
RNAseq	Whole Blood	Day 28	gene9957 (HS3ST1)	0.0182031	0.429982	0.0883185	0.929843	0.999523	0.088043
RNAseq	Whole Blood	Day 28	gene8638 (OASL)	-0.0232294	5.09524	-0.0880604	0.930131	0.999523	-0.0876802
RNAseq	Whole Blood	Day 28	gene284749 (LINC00494)	0.01787	1.55196	0.0876675	0.930402	0.999523	0.0873391
RNAseq	Whole Blood	Day 28	gene7140 (TNNT3)	-0.0131176	2.45615	-0.087536	0.930462	0.999523	-0.0872637
RNAseq	Whole Blood	Day 28	gene55223 (TRIM62)	-0.00316004	4.80487	-0.0873864	0.930476	0.999523	-0.0872461
RNAseq	Whole Blood	Day 28	gene83940 (TATDN1)	0.00660547	3.1028	0.087314	0.930569	0.999523	0.0871287
RNAseq	Whole Blood	Day 28	gene25984 (KRT23)	0.0145151	5.45667	0.0875228	0.930571	0.999523	0.0871261
RNAseq	Whole Blood	Day 28	gene6652 (SORD)	0.0114852	3.93799	0.087356	0.930674	0.999523	0.0869963
RNAseq	Whole Blood	Day 28	gene1990 (CELA1)	-0.0232125	-0.536309	-0.0870245	0.930858	0.999523	-0.0867654
RNAseq	Whole Blood	Day 28	gene9146 (HGS)	0.00303277	7.29378	0.0868551	0.930979	0.999523	0.0866128
RNAseq	Whole Blood	Day 28	gene8698 (S1PR4)	0.00486892	7.90775	0.0867015	0.931063	0.999523	0.0865075
RNAseq	Whole Blood	Day 28	gene79798 (ARMC5)	-0.00516283	3.88798	-0.0866309	0.93112	0.999523	-0.0864355
RNAseq	Whole Blood	Day 28	gene9212 (AURKB)	0.0146104	1.05235	0.0864746	0.93126	0.999523	0.0862596
RNAseq	Whole Blood	Day 28	gene84875 (PARP10)	0.00851213	7.29454	0.0865038	0.931322	0.999523	0.0861812
RNAseq	Whole Blood	Day 28	gene8226 (PUDP)	0.00536206	3.97563	0.0861759	0.93151	0.999523	0.0859455
RNAseq	Whole Blood	Day 28	gene7776 (ZNF236)	-0.00386578	4.93442	-0.0860597	0.931544	0.999523	-0.0859027
RNAseq	Whole Blood	Day 28	gene51329 (ARL6IP4)	-0.00401424	6.94159	-0.0860551	0.931636	0.999523	-0.0857862
RNAseq	Whole Blood	Day 28	gene10464 (PIBF1)	-0.00555759	3.52279	-0.0858769	0.931699	0.999523	-0.0857077
RNAseq	Whole Blood	Day 28	gene5426 (POLE)	0.0037224	5.56645	0.0854041	0.932112	0.999523	0.0851882
RNAseq	Whole Blood	Day 28	gene619207 (SCART1)	-0.0207614	3.51546	-0.0855686	0.932114	0.999523	-0.0851851
RNAseq	Whole Blood	Day 28	gene3815 (KIT)	-0.012171	2.26658	-0.0854463	0.932126	0.999523	-0.0851699
RNAseq	Whole Blood	Day 28	gene138307 (LCN8)	0.0658105	-1.35134	0.0854306	0.932224	0.999523	0.0850468
RNAseq	Whole Blood	Day 28	gene7056 (THBD)	0.0151205	5.52224	0.0854312	0.932229	0.999523	0.0850406
RNAseq	Whole Blood	Day 28	gene2773 (GNAI3)	-0.00288484	6.69396	-0.0850733	0.932353	0.999523	-0.0848846
RNAseq	Whole Blood	Day 28	gene83931 (STK40)	-0.00279904	8.53431	-0.0850411	0.932417	0.999523	-0.0848043
RNAseq	Whole Blood	Day 28	gene100506516 (LINC01176)	-0.0122123	1.17998	-0.084993	0.932435	0.999523	-0.0847818
RNAseq	Whole Blood	Day 28	gene54443 (ANLN)	-0.018288	-0.329831	-0.0849281	0.932436	0.999523	-0.0847809
RNAseq	Whole Blood	Day 28	gene4247 (MGAT2)	0.00352838	5.6665	0.0849716	0.932453	0.999523	0.0847587
RNAseq	Whole Blood	Day 28	gene84418 (CYSTM1)	0.00751667	4.97599	0.0849815	0.932466	0.999523	0.0847422
RNAseq	Whole Blood	Day 28	gene8881 (CDC16)	-0.00546148	5.48251	-0.0849525	0.932532	0.999523	-0.0846591
RNAseq	Whole Blood	Day 28	gene79187 (FSD1)	-0.0170111	0.823145	-0.0848178	0.932635	0.999523	-0.08453
RNAseq	Whole Blood	Day 28	gene54904 (NSD3)	0.00301246	7.52766	0.0847642	0.932635	0.999523	0.0845296
RNAseq	Whole Blood	Day 28	gene6675 (UAP1)	-0.00554038	3.86149	-0.0844341	0.932861	0.999523	-0.0842459
RNAseq	Whole Blood	Day 28	gene130074 (FAM168B)	-0.00248137	7.13252	-0.0841985	0.933084	0.999523	-0.0839647
RNAseq	Whole Blood	Day 28	gene7430 (EZR)	-0.0038069	8.08219	-0.0842027	0.933126	0.999523	-0.0839131
RNAseq	Whole Blood	Day 28	gene1844 (DUSP2)	-0.0159909	3.82734	-0.0841789	0.933149	0.999523	-0.0838832
RNAseq	Whole Blood	Day 28	gene399744 (LINC00999)	-0.0110123	2.45284	-0.084157	0.933156	0.999523	-0.0838751
RNAseq	Whole Blood	Day 28	gene10540 (DCTN2)	-0.00260943	6.30303	-0.0838017	0.9334	0.999523	-0.0835685
RNAseq	Whole Blood	Day 28	gene51313 (GASK1B)	-0.0123043	5.38742	-0.0838201	0.933445	0.999523	-0.0835112
RNAseq	Whole Blood	Day 28	gene147991 (DPY19L3)	-0.00625753	4.27005	-0.0835493	0.933573	0.999523	-0.0833505
RNAseq	Whole Blood	Day 28	gene79065 (ATG9A)	0.00259708	6.4564	0.0831801	0.933872	0.999523	0.0829748
RNAseq	Whole Blood	Day 28	gene100874043 (TPRG1-AS1)	0.026538	-1.01724	0.0830694	0.933926	0.999523	0.0829058
RNAseq	Whole Blood	Day 28	gene286437 (LOC286437)	-0.00518172	3.77584	-0.0829862	0.933975	0.999523	-0.0828446
RNAseq	Whole Blood	Day 28	gene566 (AZU1)	-0.034281	0.948939	-0.0827346	0.934321	0.999523	-0.08241
RNAseq	Whole Blood	Day 28	gene81035 (COLEC12)	0.0329991	-0.602752	0.0826737	0.934364	0.999523	0.0823551
RNAseq	Whole Blood	Day 28	gene51010 (EXOSC3)	-0.00321848	4.19989	-0.0824013	0.934431	0.999523	-0.0822713
RNAseq	Whole Blood	Day 28	gene10907 (TXNL4A)	-0.00324834	5.15754	-0.082415	0.934447	0.999523	-0.0822506
RNAseq	Whole Blood	Day 28	gene3034 (HAL)	0.00706756	6.32734	0.0822693	0.934668	0.999523	0.0819733
RNAseq	Whole Blood	Day 28	gene1152 (CKB)	0.0192377	2.2869	0.0822692	0.934703	0.999523	0.0819289
RNAseq	Whole Blood	Day 28	gene80195 (TMEM254)	0.00595392	3.52173	0.0820531	0.934796	0.999523	0.081812
RNAseq	Whole Blood	Day 28	gene51603 (EEF1AKNMT)	0.00337714	5.10999	0.0818715	0.934923	0.999523	0.0816523
RNAseq	Whole Blood	Day 28	gene23032 (USP33)	0.00277759	5.96271	0.0817458	0.934961	0.999523	0.0816044
RNAseq	Whole Blood	Day 28	gene196527 (ANO6)	-0.00675057	6.58544	-0.0818558	0.935029	0.999523	-0.0815196
RNAseq	Whole Blood	Day 28	gene480 (ATP1A4)	-0.0664543	-2.21858	-0.0818629	0.935055	0.999523	-0.0814861
RNAseq	Whole Blood	Day 28	gene9302 (SNORD26)	0.0137741	-0.796786	0.0814804	0.935133	0.999523	0.0813886
RNAseq	Whole Blood	Day 28	gene100529207 (RAD51L3-RFFL)	-0.00332892	6.78326	-0.081376	0.935319	0.999523	-0.0811541
RNAseq	Whole Blood	Day 28	gene29103 (DNAJC15)	0.00791169	4.10534	0.0814058	0.935348	0.999523	0.0811177
RNAseq	Whole Blood	Day 28	gene5236 (PGM1)	-0.00437245	5.23863	-0.0811523	0.935519	0.999523	-0.0809034
RNAseq	Whole Blood	Day 28	gene55509 (BATF3)	-0.0120996	1.53436	-0.0810466	0.935594	0.999523	-0.0808093
RNAseq	Whole Blood	Day 28	gene101928344 (LOC101928344)	-0.0089722	4.11264	-0.0808945	0.935742	0.999523	-0.0806222
RNAseq	Whole Blood	Day 28	gene51115 (RMDN1)	0.00475648	4.63332	0.0806002	0.935947	0.999523	0.0803652
RNAseq	Whole Blood	Day 28	gene63874 (ABHD4)	-0.00381797	5.79212	-0.0805857	0.935951	0.999523	-0.0803601
RNAseq	Whole Blood	Day 28	gene5037 (PEBP1)	0.00378555	6.30282	0.0805476	0.935955	0.999523	0.0803546
RNAseq	Whole Blood	Day 28	gene283888 (IL21R-AS1)	0.0265601	-2.0067	0.080416	0.936029	0.999523	0.0802623
RNAseq	Whole Blood	Day 28	gene4756 (NEO1)	0.0114353	3.7322	0.0805896	0.936051	0.999523	0.0802342
RNAseq	Whole Blood	Day 28	gene84541 (KBTBD8)	-0.00646744	2.73962	-0.0800421	0.936316	0.999523	-0.0799012
RNAseq	Whole Blood	Day 28	gene81786 (TRIM7)	-0.0102816	1.93764	-0.0799813	0.936432	0.999523	-0.0797552
RNAseq	Whole Blood	Day 28	gene103752589 (TMEM92-AS1)	-0.0214832	-0.284947	-0.0800164	0.936436	0.999523	-0.0797507
RNAseq	Whole Blood	Day 28	gene143 (PARP4)	0.00323135	7.63642	0.0798686	0.93653	0.999523	0.0796323
RNAseq	Whole Blood	Day 28	gene9343 (EFTUD2)	-0.00402579	6.83347	-0.0797791	0.936636	0.999523	-0.0794992
RNAseq	Whole Blood	Day 28	gene2033 (EP300)	-0.00324144	8.61869	-0.079638	0.93664	0.999523	-0.0794932
RNAseq	Whole Blood	Day 28	gene4352 (MPL)	0.0179278	1.18914	0.0797703	0.936645	0.999523	0.0794869
RNAseq	Whole Blood	Day 28	gene53834 (FGFRL1)	0.00708393	4.28693	0.0797291	0.936662	0.999523	0.0794662
RNAseq	Whole Blood	Day 28	gene11333 (PDAP1)	0.00239408	6.48908	0.0795428	0.936752	0.999523	0.0793531
RNAseq	Whole Blood	Day 28	gene359948 (IRF2BP2)	0.00333951	7.28963	0.0792815	0.936984	0.999523	0.0790611
RNAseq	Whole Blood	Day 28	gene64761 (PARP12)	0.0104086	6.15327	0.0793347	0.937017	0.999523	0.0790191
RNAseq	Whole Blood	Day 28	gene5723 (PSPH)	-0.0101834	1.87039	-0.0789478	0.937272	0.999523	-0.0786988
RNAseq	Whole Blood	Day 28	gene100532746 (PPT2-EGFL8)	0.00657134	2.5456	0.0788126	0.937303	0.999523	0.0786595
RNAseq	Whole Blood	Day 28	gene59285 (CACNG6)	-0.0207588	1.95093	-0.0789861	0.937307	0.999523	-0.0786554
RNAseq	Whole Blood	Day 28	gene116362 (RBP7)	0.00841998	4.83641	0.0787326	0.937464	0.999523	0.0784582
RNAseq	Whole Blood	Day 28	gene221981 (THSD7A)	-0.0208867	-1.10281	-0.0784701	0.937605	0.999523	-0.078281
RNAseq	Whole Blood	Day 28	gene9859 (CEP170)	-0.00516705	4.05273	-0.0782889	0.937712	0.999523	-0.0781454
RNAseq	Whole Blood	Day 28	gene10155 (TRIM28)	-0.00266701	7.86164	-0.0780225	0.938001	0.999523	-0.0777832
RNAseq	Whole Blood	Day 28	gene9044 (BTAF1)	0.00385857	6.40725	0.0779287	0.938027	0.999523	0.0777496
RNAseq	Whole Blood	Day 28	gene84288 (EFCAB2)	0.011998	2.26554	0.0779873	0.93804	0.999523	0.0777342
RNAseq	Whole Blood	Day 28	gene9901 (SRGAP3)	-0.00988957	1.93968	-0.0779027	0.938079	0.999523	-0.0776846
RNAseq	Whole Blood	Day 28	gene9780 (PIEZO1)	0.00483876	8.02253	0.0779519	0.938081	0.999523	0.0776821
RNAseq	Whole Blood	Day 28	gene117584 (RFFL)	-0.00323783	7.03649	-0.0778181	0.938158	0.999523	-0.0775858
RNAseq	Whole Blood	Day 28	gene153443 (SRFBP1)	0.00486382	2.94967	0.0776331	0.938208	0.999523	0.0775219
RNAseq	Whole Blood	Day 28	gene861 (RUNX1)	0.0028409	6.57517	0.077642	0.938242	0.999523	0.0774796
RNAseq	Whole Blood	Day 28	gene79670 (TUT7)	0.00346684	8.13155	0.0776451	0.938275	0.999523	0.0774381
RNAseq	Whole Blood	Day 28	gene8500 (PPFIA1)	-0.00373938	6.28803	-0.0776435	0.938306	0.999523	-0.0773994
RNAseq	Whole Blood	Day 28	gene57724 (EPG5)	-0.00420157	6.50062	-0.0775634	0.938316	0.999523	-0.077387
RNAseq	Whole Blood	Day 28	gene4739 (NEDD9)	0.00322716	7.25444	0.0775378	0.93836	0.999523	0.0773318
RNAseq	Whole Blood	Day 28	gene79145 (CHCHD7)	-0.00362468	4.6529	-0.0774622	0.938389	0.999523	-0.0772954
RNAseq	Whole Blood	Day 28	gene51479 (ANKFY1)	-0.00383841	6.95318	-0.0774506	0.938423	0.999523	-0.0772526
RNAseq	Whole Blood	Day 28	gene56658 (TRIM39)	0.00487429	3.31329	0.0771069	0.938667	0.999523	0.0769455
RNAseq	Whole Blood	Day 28	gene10922 (FASTK)	-0.00328339	5.77559	-0.0765816	0.939062	0.999523	-0.0764487
RNAseq	Whole Blood	Day 28	gene388327 (C17orf100)	-0.0103341	0.860641	-0.0765616	0.939084	0.999523	-0.0764216
RNAseq	Whole Blood	Day 28	gene55823 (VPS11)	-0.002582	6.30835	-0.0765582	0.939146	0.999523	-0.0763429
RNAseq	Whole Blood	Day 28	gene25893 (TRIM58)	0.0187345	8.45486	0.0766005	0.939201	0.999523	0.0762744
RNAseq	Whole Blood	Day 28	gene4716 (NDUFB10)	-0.0030834	5.9222	-0.0762865	0.939361	0.999523	-0.0760732
RNAseq	Whole Blood	Day 28	gene113829 (SLC35A4)	-0.00255935	6.37286	-0.0761849	0.939419	0.999523	-0.0760003
RNAseq	Whole Blood	Day 28	gene10239 (AP3S2)	0.00638651	5.74745	0.0763064	0.939437	0.999523	0.0759769
RNAseq	Whole Blood	Day 28	gene105373780 (LOC105373780)	-0.00582461	3.68031	-0.0757645	0.939754	0.999523	-0.0755789
RNAseq	Whole Blood	Day 28	gene1973 (EIF4A1)	-0.00419939	8.74408	-0.0756519	0.939909	0.999523	-0.0753848
RNAseq	Whole Blood	Day 28	gene467 (ATF3)	0.0170333	1.33391	0.0755368	0.939921	0.999523	0.0753687
RNAseq	Whole Blood	Day 28	gene8454 (CUL1)	-0.00383155	6.12963	-0.0754413	0.939964	0.999523	-0.075315
RNAseq	Whole Blood	Day 28	gene6945 (MLX)	-0.00271775	6.33236	-0.0754911	0.939981	0.999523	-0.0752934
RNAseq	Whole Blood	Day 28	gene79269 (DCAF10)	0.00369519	5.1187	0.0752003	0.940167	0.999523	0.0750601
RNAseq	Whole Blood	Day 28	gene5252 (PHF1)	-0.00360136	5.99356	-0.0752957	0.940172	0.999523	-0.0750538
RNAseq	Whole Blood	Day 28	gene2010 (EMD)	-0.0029661	5.5058	-0.0748648	0.94045	0.999523	-0.0747039
RNAseq	Whole Blood	Day 28	gene22934 (RPIA)	-0.00721208	5.51302	-0.074912	0.940505	0.999523	-0.0746357
RNAseq	Whole Blood	Day 28	gene5002 (SLC22A18)	-0.0118037	4.46567	-0.0748431	0.940611	0.999523	-0.0745015
RNAseq	Whole Blood	Day 28	gene85464 (SSH2)	0.00367586	9.31413	0.0745318	0.940741	0.999523	0.074338
RNAseq	Whole Blood	Day 28	gene284119 (CAVIN1)	-0.0132012	0.419421	-0.0743988	0.940812	0.999523	-0.0742494
RNAseq	Whole Blood	Day 28	gene221443 (OARD1)	0.00304318	4.30051	0.074337	0.940833	0.999523	0.0742226
RNAseq	Whole Blood	Day 28	gene119 (ADD2)	0.00859896	3.15572	0.0744526	0.940863	0.999523	0.0741847
RNAseq	Whole Blood	Day 28	gene3084 (NRG1)	-0.0282348	2.56073	-0.0743968	0.940977	0.999523	-0.074042
RNAseq	Whole Blood	Day 28	gene9447 (AIM2)	-0.0126687	3.81111	-0.0740241	0.941198	0.999523	-0.0737648
RNAseq	Whole Blood	Day 28	gene4323 (MMP14)	0.0112762	2.56531	0.0739534	0.941262	0.999523	0.0736836
RNAseq	Whole Blood	Day 28	gene246126 (TXLNGY)	0.0265332	-0.180398	0.0736715	0.941325	0.999523	0.073605
RNAseq	Whole Blood	Day 28	gene27436 (EML4)	-0.00384552	7.05341	-0.0736879	0.941457	0.999523	-0.0734391
RNAseq	Whole Blood	Day 28	gene3687 (ITGAX)	-0.00647045	10.2724	-0.0737358	0.941462	0.999523	-0.0734325
RNAseq	Whole Blood	Day 28	gene51296 (SLC15A3)	0.00447709	6.88574	0.0734657	0.941659	0.999523	0.0731847
RNAseq	Whole Blood	Day 28	gene114932 (MRFAP1L1)	0.00260589	6.3847	0.0733051	0.941673	0.999523	0.0731679
RNAseq	Whole Blood	Day 28	gene54872 (PIGG)	-0.00343962	5.40568	-0.0731851	0.941783	0.999523	-0.0730295
RNAseq	Whole Blood	Day 28	gene11230 (PRAF2)	0.00275459	5.15642	0.0730811	0.941832	0.999523	0.0729678
RNAseq	Whole Blood	Day 28	gene9525 (VPS4B)	-0.00189672	6.83715	-0.0729841	0.941934	0.999523	-0.0728397
RNAseq	Whole Blood	Day 28	gene9416 (DDX23)	-0.00210171	7.37609	-0.0729239	0.942048	0.999523	-0.0726966
RNAseq	Whole Blood	Day 28	gene54977 (SLC25A38)	-0.00340374	5.40674	-0.0728705	0.942064	0.999523	-0.072676
RNAseq	Whole Blood	Day 28	gene9737 (GPRASP1)	-0.00684602	5.17433	-0.0729375	0.942084	0.999523	-0.0726505
RNAseq	Whole Blood	Day 28	gene58526 (MID1IP1)	0.00376107	6.9609	0.0727586	0.94215	0.999523	0.0725675
RNAseq	Whole Blood	Day 28	gene9623 (TCL1B)	0.0306775	-0.557206	0.0726253	0.942342	0.999523	0.0723269
RNAseq	Whole Blood	Day 28	gene222255 (ATXN7L1)	0.00360451	5.2125	0.0723698	0.942446	0.999523	0.0721955
RNAseq	Whole Blood	Day 28	gene54386 (TERF2IP)	0.00207822	7.13826	0.0723345	0.942453	0.999523	0.0721877
RNAseq	Whole Blood	Day 28	gene7711 (ZNF155)	0.00936229	3.3631	0.0723356	0.942578	0.999523	0.0720303
RNAseq	Whole Blood	Day 28	gene128387 (TATDN3)	0.0048288	4.08173	0.0722528	0.942579	0.999523	0.072029
RNAseq	Whole Blood	Day 28	gene94122 (SYTL5)	0.0301776	-3.42268	0.0721329	0.942632	0.999523	0.0719616
RNAseq	Whole Blood	Day 28	gene53829 (P2RY13)	-0.00522117	8.22609	-0.0722091	0.942642	0.999523	-0.07195
RNAseq	Whole Blood	Day 28	gene1299 (COL9A3)	-0.0374138	2.75232	-0.0722272	0.942758	0.999523	-0.0718042
RNAseq	Whole Blood	Day 28	gene51330 (TNFRSF12A)	-0.00779518	2.038	-0.0716085	0.943018	0.999523	-0.0714776
RNAseq	Whole Blood	Day 28	gene283373 (ANKRD52)	0.00216698	6.49476	0.0715722	0.94304	0.999523	0.0714491
RNAseq	Whole Blood	Day 28	gene118472 (ZNF511)	-0.00352346	4.24876	-0.0714203	0.943181	0.999523	-0.0712722
RNAseq	Whole Blood	Day 28	gene9729 (KIAA0408)	0.0125836	1.01994	0.0714246	0.943234	0.999523	0.0712062
RNAseq	Whole Blood	Day 28	gene2182 (ACSL4)	-0.00271673	6.68829	-0.0713644	0.94324	0.999523	-0.0711978
RNAseq	Whole Blood	Day 28	gene58986 (PGAP6)	0.00426224	7.24662	0.0714448	0.943268	0.999523	0.0711627
RNAseq	Whole Blood	Day 28	gene10766 (TOB2)	-0.00325496	6.46858	-0.0712014	0.943383	0.999523	-0.0710191
RNAseq	Whole Blood	Day 28	gene6767 (ST13)	0.00389708	7.81376	0.0711748	0.943456	0.999523	0.0709267
RNAseq	Whole Blood	Day 28	gene11316 (COPE)	0.00254151	7.19411	0.0709401	0.943601	0.999523	0.0707451
RNAseq	Whole Blood	Day 28	gene4294 (MAP3K10)	-0.00445897	4.42733	-0.0707795	0.943725	0.999523	-0.0705894
RNAseq	Whole Blood	Day 28	gene346171 (ZFP57)	0.0410018	-3.29228	0.0706143	0.943936	0.999523	0.0703236
RNAseq	Whole Blood	Day 28	gene80271 (ITPKC)	-0.0036636	4.22354	-0.07037	0.944015	0.999523	-0.0702247
RNAseq	Whole Blood	Day 28	gene10964 (IFI44L)	-0.0296519	4.72998	-0.0702152	0.944263	0.999523	-0.0699126
RNAseq	Whole Blood	Day 28	gene84223 (IQCG)	0.0052169	2.69722	0.0699372	0.944346	0.999523	0.0698086
RNAseq	Whole Blood	Day 28	gene7060 (THBS4)	0.0210763	0.00387333	0.0699722	0.944416	0.999523	0.0697212
RNAseq	Whole Blood	Day 28	gene2091 (FBL)	0.0034209	6.96229	0.0697742	0.944529	0.999523	0.0695791
RNAseq	Whole Blood	Day 28	gene9646 (CTR9)	0.00195892	6.71951	0.0694032	0.944794	0.999523	0.0692456
RNAseq	Whole Blood	Day 28	gene10476 (ATP5PD)	0.00324604	5.56122	0.0693657	0.944836	0.999523	0.0691927
RNAseq	Whole Blood	Day 28	gene23338 (JADE2)	0.00280199	7.45478	0.0693742	0.94484	0.999523	0.0691876
RNAseq	Whole Blood	Day 28	gene54737 (MPHOSPH8)	0.00331488	7.38288	0.0693074	0.944889	0.999523	0.0691265
RNAseq	Whole Blood	Day 28	gene84132 (USP42)	0.00280784	5.03439	0.0692088	0.944925	0.999523	0.0690815
RNAseq	Whole Blood	Day 28	gene158293 (FAM120AOS)	0.00200482	5.85498	0.0690318	0.945077	0.999523	0.0688903
RNAseq	Whole Blood	Day 28	gene8405 (SPOP)	0.00194681	6.37932	0.0689075	0.945169	0.999523	0.0687743
RNAseq	Whole Blood	Day 28	gene127544 (RNF19B)	-0.00317574	7.54791	-0.0689446	0.945212	0.999523	-0.0687204
RNAseq	Whole Blood	Day 28	gene54926 (UBE2R2)	0.00271543	7.79947	0.0688222	0.945288	0.999523	0.068625
RNAseq	Whole Blood	Day 28	gene8209 (GATD3A)	0.0317717	1.34169	0.0688373	0.945381	0.999523	0.0685082
RNAseq	Whole Blood	Day 28	gene1452 (CSNK1A1)	0.00201408	6.91559	0.0685803	0.945461	0.999523	0.0684075
RNAseq	Whole Blood	Day 28	gene100505876 (CEBPZOS)	0.00375599	4.44608	0.0685207	0.945466	0.999523	0.0684013
RNAseq	Whole Blood	Day 28	gene7799 (PRDM2)	0.00185313	7.17629	0.0680285	0.945846	0.999523	0.0679248
RNAseq	Whole Blood	Day 28	gene1021 (CDK6)	0.00428056	5.21983	0.0677924	0.946132	0.999523	0.0675643
RNAseq	Whole Blood	Day 28	gene271 (AMPD2)	-0.0040411	8.50251	-0.0677011	0.946206	0.999523	-0.0674717
RNAseq	Whole Blood	Day 28	gene9948 (WDR1)	0.00172145	9.42348	0.0675869	0.946299	0.999523	0.0673556
RNAseq	Whole Blood	Day 28	gene90378 (SAMD1)	-0.00446134	4.63343	-0.0675271	0.946313	0.999523	-0.0673372
RNAseq	Whole Blood	Day 28	gene8869 (ST3GAL5)	0.00404552	4.5506	0.0674728	0.946326	0.999523	0.067321
RNAseq	Whole Blood	Day 28	gene151636 (DTX3L)	0.00654103	7.51627	0.0675272	0.946329	0.999523	0.0673173
RNAseq	Whole Blood	Day 28	gene55230 (USP40)	-0.00410478	4.23937	-0.0674477	0.946369	0.999523	-0.0672674
RNAseq	Whole Blood	Day 28	gene57599 (WDR48)	0.00206294	5.95014	0.0672328	0.946497	0.999523	0.067107
RNAseq	Whole Blood	Day 28	gene3875 (KRT18)	-0.00893553	1.32918	-0.0667341	0.946931	0.999523	-0.0665607
RNAseq	Whole Blood	Day 28	gene23201 (FAM168A)	-0.00232376	5.94827	-0.0665946	0.947029	0.999523	-0.0664376
RNAseq	Whole Blood	Day 28	gene572 (BAD)	0.00424415	3.58772	0.0661388	0.947362	0.999523	0.06602
RNAseq	Whole Blood	Day 28	gene55729 (ATF7IP)	0.00218868	7.43158	0.0660917	0.947401	0.999523	0.0659707
RNAseq	Whole Blood	Day 28	gene6218 (RPS17)	0.00377948	9.33433	0.0661198	0.947428	0.999523	0.0659364
RNAseq	Whole Blood	Day 28	gene101060389 (TBC1D3D)	0.040654	-2.96699	0.066183	0.947445	0.999523	0.0659161
RNAseq	Whole Blood	Day 28	gene54843 (SYTL2)	-0.0103493	4.88677	-0.0660919	0.94754	0.999523	-0.0657959
RNAseq	Whole Blood	Day 28	gene7319 (UBE2A)	-0.00239758	5.58689	-0.0658938	0.947575	0.999523	-0.0657528
RNAseq	Whole Blood	Day 28	gene9331 (B4GALT6)	-0.0109105	1.47293	-0.0658623	0.94765	0.999523	-0.0656587
RNAseq	Whole Blood	Day 28	gene115572 (TENT5B)	0.0207597	-2.23662	0.065729	0.947684	0.999523	0.0656155
RNAseq	Whole Blood	Day 28	gene51411 (BIN2)	0.00223834	9.36245	0.0658307	0.947701	0.999523	0.065594
RNAseq	Whole Blood	Day 28	gene26505 (CNNM3)	-0.00253267	6.08126	-0.0656522	0.947786	0.999523	-0.0654868
RNAseq	Whole Blood	Day 28	gene6201 (RPS7)	0.00349378	8.5064	0.0656046	0.947787	0.999523	0.0654864
RNAseq	Whole Blood	Day 28	gene105377774 (NA)	-0.0169783	2.58933	-0.0657492	0.947819	0.999523	-0.0654461
RNAseq	Whole Blood	Day 28	gene91404 (SESTD1)	-0.005142	4.61488	-0.065371	0.948048	0.999523	-0.065158
RNAseq	Whole Blood	Day 28	gene175 (AGA)	0.00588878	3.97629	0.0650459	0.948338	0.999523	0.0647943
RNAseq	Whole Blood	Day 28	gene4355 (MPP2)	-0.0139033	0.165336	-0.0648958	0.948425	0.999523	-0.0646841
RNAseq	Whole Blood	Day 28	gene153241 (CEP120)	0.0020458	5.30739	0.064673	0.948531	0.999523	0.0645522
RNAseq	Whole Blood	Day 28	gene55001 (TTC22)	0.00510986	4.25521	0.0646582	0.948622	0.999523	0.0644375
RNAseq	Whole Blood	Day 28	gene100188949 (LINC00426)	-0.00703871	2.77576	-0.0644448	0.948774	0.999523	-0.0642458
RNAseq	Whole Blood	Day 28	gene358 (AQP1)	-0.0162455	1.48924	-0.0643868	0.948868	0.999523	-0.0641285
RNAseq	Whole Blood	Day 28	gene253039 (CUTALP)	0.0202557	4.80446	0.0644339	0.948877	0.999523	0.0641172
RNAseq	Whole Blood	Day 28	gene60509 (AGBL5)	0.00323764	3.81042	0.064115	0.948974	0.999523	0.0639952
RNAseq	Whole Blood	Day 28	gene84898 (PLXDC2)	-0.00404249	7.19471	-0.0642124	0.949002	0.999523	-0.0639599
RNAseq	Whole Blood	Day 28	gene6429 (SRSF4)	0.00151695	7.14502	0.064049	0.949044	0.999523	0.0639079
RNAseq	Whole Blood	Day 28	gene51567 (TDP2)	0.00390979	6.28277	0.0640409	0.949093	0.999523	0.0638453
RNAseq	Whole Blood	Day 28	gene7433 (VIPR1)	-0.00668911	5.52959	-0.0640505	0.949144	0.999523	-0.0637812
RNAseq	Whole Blood	Day 28	gene9203 (ZMYM3)	-0.00270191	5.44628	-0.0638545	0.949185	0.999523	-0.0637308
RNAseq	Whole Blood	Day 28	gene286554 (BCORP1)	0.0177194	-1.19401	0.0637735	0.949198	0.999523	0.0637144
RNAseq	Whole Blood	Day 28	gene23250 (ATP11A)	0.00333408	7.54589	0.0637165	0.949328	0.999523	0.0635508
RNAseq	Whole Blood	Day 28	gene7095 (SEC62)	-0.0048383	7.70454	-0.0636926	0.949363	0.999523	-0.0635065
RNAseq	Whole Blood	Day 28	gene284757 (MIR646HG)	0.00869951	1.72093	0.0636898	0.949375	0.999523	0.0634916
RNAseq	Whole Blood	Day 28	gene8895 (CPNE3)	0.00242811	6.00007	0.0636035	0.949406	0.999523	0.0634531
RNAseq	Whole Blood	Day 28	gene90102 (PHLDB2)	0.00794768	2.74413	0.0635792	0.949467	0.999523	0.0633762
RNAseq	Whole Blood	Day 28	gene51142 (CHCHD2)	0.00300091	6.85017	0.0635375	0.949486	0.999523	0.0633518
RNAseq	Whole Blood	Day 28	gene860 (RUNX2)	0.00473818	5.86028	0.063564	0.949509	0.999523	0.0633229
RNAseq	Whole Blood	Day 28	gene5871 (MAP4K2)	-0.00251875	6.657	-0.0633853	0.949599	0.999523	-0.06321
RNAseq	Whole Blood	Day 28	gene9230 (RAB11B)	0.00201138	7.13221	0.0631494	0.949743	0.999523	0.0630301
RNAseq	Whole Blood	Day 28	gene50944 (SHANK1)	-0.0162973	0.397788	-0.0631163	0.949885	0.999523	-0.062851
RNAseq	Whole Blood	Day 28	gene6811 (STX5)	0.00185702	5.79239	0.0629735	0.949894	0.999523	0.0628394
RNAseq	Whole Blood	Day 28	gene23529 (CLCF1)	0.00613869	2.81051	0.0629399	0.949942	0.999523	0.0627799
RNAseq	Whole Blood	Day 28	gene79939 (SLC35E1)	-0.00226707	6.26348	-0.0629308	0.949967	0.999523	-0.0627485
RNAseq	Whole Blood	Day 28	gene4163 (MCC)	0.0124957	1.53106	0.0629278	0.95003	0.999523	0.0626695
RNAseq	Whole Blood	Day 28	gene55686 (MREG)	-0.00684849	1.49824	-0.0626527	0.950135	0.999523	-0.0625373
RNAseq	Whole Blood	Day 28	gene114907 (FBXO32)	-0.00513528	4.66454	-0.0626677	0.950189	0.999523	-0.0624691
RNAseq	Whole Blood	Day 28	gene5101 (PCDH9)	0.0137325	1.52184	0.0626842	0.950226	0.999523	0.0624225
RNAseq	Whole Blood	Day 28	gene6386 (SDCBP)	0.00261938	8.77348	0.0625741	0.950229	0.999523	0.0624196
RNAseq	Whole Blood	Day 28	gene137835 (TMEM71)	0.00362625	7.01912	0.0622861	0.950473	0.999523	0.062113
RNAseq	Whole Blood	Day 28	gene5158 (PDE6B)	-0.0043494	2.78645	-0.0621771	0.950512	0.999523	-0.0620636
RNAseq	Whole Blood	Day 28	gene79788 (ZNF665)	-0.00797303	1.04707	-0.062121	0.95055	0.999523	-0.062016
RNAseq	Whole Blood	Day 28	gene7072 (TIA1)	0.00284209	5.90635	0.0620582	0.950601	0.999523	0.0619516
RNAseq	Whole Blood	Day 28	gene81858 (SHARPIN)	0.00671434	6.42254	0.0619438	0.950812	0.999523	0.0616871
RNAseq	Whole Blood	Day 28	gene200316 (APOBEC3F)	0.00451698	4.93168	0.0618024	0.950866	0.999523	0.0616197
RNAseq	Whole Blood	Day 28	gene146691 (TOM1L2)	0.00255788	5.73178	0.0617705	0.950881	0.999523	0.0616
RNAseq	Whole Blood	Day 28	gene55153 (SDAD1)	0.0020055	5.74419	0.0615642	0.950992	0.999523	0.0614615
RNAseq	Whole Blood	Day 28	gene54832 (VPS13C)	-0.0034738	7.53634	-0.0610805	0.951405	0.999523	-0.0609425
RNAseq	Whole Blood	Day 28	gene81831 (NETO2)	0.00652771	2.47933	0.0610498	0.951439	0.999523	0.0608992
RNAseq	Whole Blood	Day 28	gene400818 (NBPF9)	-0.0057065	4.01948	-0.0609714	0.951548	0.999523	-0.0607633
RNAseq	Whole Blood	Day 28	gene1376 (CPT2)	-0.00328348	4.52257	-0.0607312	0.951698	0.999523	-0.0605748
RNAseq	Whole Blood	Day 28	gene3640 (INSL3)	0.010443	1.55587	0.0605964	0.951856	0.999523	0.0603765
RNAseq	Whole Blood	Day 28	gene729732 (LOC729732)	0.01649	0.0827394	0.0602105	0.952145	0.999523	0.060013
RNAseq	Whole Blood	Day 28	gene9351 (SLC9A3R2)	-0.00684576	1.87428	-0.0600396	0.952232	0.999523	-0.0599047
RNAseq	Whole Blood	Day 28	gene23596 (OPN3)	0.00468482	4.22409	0.0598038	0.952472	0.999523	0.0596022
RNAseq	Whole Blood	Day 28	gene6934 (TCF7L2)	-0.00741784	5.23888	-0.0596865	0.952554	0.999523	-0.0595002
RNAseq	Whole Blood	Day 28	gene23002 (DAAM1)	0.0038752	3.82932	0.0596305	0.952578	0.999523	0.0594702
RNAseq	Whole Blood	Day 28	gene55062 (WIPI1)	-0.00439653	4.75054	-0.05949	0.952725	0.999523	-0.0592845
RNAseq	Whole Blood	Day 28	gene23315 (SLC9A8)	0.00385093	6.1904	0.0594635	0.952731	0.999523	0.0592778
RNAseq	Whole Blood	Day 28	gene57018 (CCNL1)	0.00324219	7.24189	0.0593839	0.95278	0.999523	0.059216
RNAseq	Whole Blood	Day 28	gene26548 (ITGB1BP2)	0.0117831	-1.08619	0.0589922	0.953009	0.999523	0.058929
RNAseq	Whole Blood	Day 28	gene7272 (TTK)	-0.0137793	-1.12642	-0.0589325	0.953053	0.999523	-0.0588734
RNAseq	Whole Blood	Day 28	gene100288486 (DDX11L9)	0.031953	-0.100154	0.0590024	0.953172	0.999523	0.0587243
RNAseq	Whole Blood	Day 28	gene51734 (MSRB1)	-0.00286975	8.15327	-0.0588354	0.953209	0.999523	-0.0586773
RNAseq	Whole Blood	Day 28	gene5055 (SERPINB2)	0.0114029	1.49754	0.0583346	0.953607	0.999523	0.0581772
RNAseq	Whole Blood	Day 28	gene9572 (NR1D1)	0.00600046	4.38897	0.0582023	0.953773	0.999523	0.0579695
RNAseq	Whole Blood	Day 28	gene51765 (STK26)	0.00256284	5.66638	0.0579061	0.953943	0.999523	0.0577559
RNAseq	Whole Blood	Day 28	gene101927620 (LOC101927620)	-0.0139337	-1.1274	-0.0577815	0.953976	0.999523	-0.057714
RNAseq	Whole Blood	Day 28	gene253827 (MSRB3)	-0.00603817	2.8811	-0.0578459	0.954016	0.999523	-0.0576642
RNAseq	Whole Blood	Day 28	gene10236 (HNRNPR)	-0.0018816	7.07506	-0.0577043	0.954064	0.999523	-0.0576037
RNAseq	Whole Blood	Day 28	gene9087 (TMSB4Y)	-0.0165379	-1.43367	-0.0574567	0.954221	0.999523	-0.0574065
RNAseq	Whole Blood	Day 28	gene432 (ASGR1)	0.0070636	3.88854	0.0575403	0.954279	0.999523	0.0573343
RNAseq	Whole Blood	Day 28	gene112398 (EGLN2)	-0.00312549	7.85526	-0.0575162	0.954303	0.999523	-0.0573034
RNAseq	Whole Blood	Day 28	gene387 (RHOA)	0.00170806	9.48317	0.0573652	0.954414	0.999523	0.0571648
RNAseq	Whole Blood	Day 28	gene6314 (ATXN7)	-0.00307473	6.90741	-0.0571429	0.95456	0.999523	-0.0569815
RNAseq	Whole Blood	Day 28	gene5170 (PDPK1)	0.00198338	6.91278	0.0570152	0.954623	0.999523	0.0569025
RNAseq	Whole Blood	Day 28	gene83699 (SH3BGRL2)	-0.0102653	5.13653	-0.0571041	0.954663	0.999523	-0.0568527
RNAseq	Whole Blood	Day 28	gene100506305 (LINC00958)	-0.052783	-2.43922	-0.0571093	0.954676	0.999523	-0.0568354
RNAseq	Whole Blood	Day 28	gene387496 (RASL11A)	0.00928517	1.70719	0.0568755	0.954809	0.999523	0.0566691
RNAseq	Whole Blood	Day 28	gene6855 (SYP)	0.0102698	0.324995	0.0568229	0.954811	0.999523	0.0566662
RNAseq	Whole Blood	Day 28	gene100534012 (TNFAIP8L2-SCNM1)	-0.00202242	5.90859	-0.0568095	0.954825	0.999523	-0.0566483
RNAseq	Whole Blood	Day 28	gene5110 (PCMT1)	0.00230027	5.6923	0.0566932	0.9549	0.999523	0.0565547
RNAseq	Whole Blood	Day 28	gene10574 (CCT7)	0.00160491	7.07876	0.0563962	0.9551	0.999523	0.0563034
RNAseq	Whole Blood	Day 28	gene116173 (CMTM5)	0.0110255	3.24341	0.0563406	0.955265	0.999523	0.0560967
RNAseq	Whole Blood	Day 28	gene3643 (INSR)	-0.00629296	4.54068	-0.056216	0.955337	0.999523	-0.0560066
RNAseq	Whole Blood	Day 28	gene152100 (CMC1)	-0.00646261	3.05709	-0.0561424	0.955356	0.999523	-0.0559819
RNAseq	Whole Blood	Day 28	gene11322 (TMC6)	-0.00306842	8.24197	-0.0559454	0.955541	0.999523	-0.0557495
RNAseq	Whole Blood	Day 28	gene6560 (SLC12A4)	-0.00321732	5.25881	-0.0559174	0.955543	0.999523	-0.0557471
RNAseq	Whole Blood	Day 28	gene9451 (EIF2AK3)	-0.00249329	4.93504	-0.0558617	0.955554	0.999523	-0.0557339
RNAseq	Whole Blood	Day 28	gene23167 (EFR3A)	0.00226455	6.27021	0.0558566	0.955555	0.999523	0.0557329
RNAseq	Whole Blood	Day 28	gene5526 (PPP2R5B)	0.00423499	5.05157	0.0558974	0.955575	0.999523	0.055707
RNAseq	Whole Blood	Day 28	gene9980 (DOP1B)	-0.00320211	6.05951	-0.0558802	0.955579	0.999523	-0.0557022
RNAseq	Whole Blood	Day 28	gene1293 (COL6A3)	-0.00836579	2.39192	-0.0558907	0.955585	0.999523	-0.0556951
RNAseq	Whole Blood	Day 28	gene4809 (SNU13)	0.00189581	6.0722	0.055762	0.955609	0.999523	0.0556651
RNAseq	Whole Blood	Day 28	gene7005 (TEAD3)	0.0158032	-1.58873	0.0557666	0.955612	0.999523	0.0556611
RNAseq	Whole Blood	Day 28	gene4057 (LTF)	-0.0264667	5.13887	-0.055886	0.955634	0.999523	-0.0556327
RNAseq	Whole Blood	Day 28	gene22875 (ENPP4)	0.00588283	3.52415	0.0556693	0.955718	0.999523	0.0555273
RNAseq	Whole Blood	Day 28	gene3897 (L1CAM)	0.00940051	0.612654	0.0555582	0.955822	0.999523	0.0553978
RNAseq	Whole Blood	Day 28	gene24144 (TFIP11)	-0.00390252	6.18492	-0.0555961	0.955861	0.999523	-0.0553481
RNAseq	Whole Blood	Day 28	gene100526783 (ARPIN-AP3S2)	-0.00497454	5.86096	-0.0554446	0.955979	0.999523	-0.0552004
RNAseq	Whole Blood	Day 28	gene5125 (PCSK5)	-0.00500425	3.84752	-0.0553281	0.956021	0.999523	-0.0551468
RNAseq	Whole Blood	Day 28	gene9349 (RPL23)	0.00263257	9.41603	0.0551462	0.956135	0.999523	0.055004
RNAseq	Whole Blood	Day 28	gene285966 (TCAF2)	0.00455062	3.39966	0.0551073	0.956162	0.999523	0.0549701
RNAseq	Whole Blood	Day 28	gene101060684 (NBPF26)	-0.00865624	5.077	-0.0552171	0.956166	0.999523	-0.0549651
RNAseq	Whole Blood	Day 28	gene91860 (CALML4)	0.00510474	4.59466	0.0551626	0.956183	0.999523	0.0549445
RNAseq	Whole Blood	Day 28	gene100506035 (LINC00989)	-0.00978671	3.23586	-0.0550051	0.956319	0.999523	-0.0547732
RNAseq	Whole Blood	Day 28	gene10226 (PLIN3)	0.00231904	6.68337	0.0549056	0.95634	0.999523	0.0547468
RNAseq	Whole Blood	Day 28	gene5261 (PHKG2)	-0.00234342	5.58786	-0.0548991	0.956343	0.999523	-0.0547427
RNAseq	Whole Blood	Day 28	gene10811 (NOXA1)	-0.0053583	3.28705	-0.0548838	0.956359	0.999523	-0.0547233
RNAseq	Whole Blood	Day 28	gene399706 (LINC00200)	0.0280575	-3.69077	0.0548618	0.956424	0.999523	0.0546414
RNAseq	Whole Blood	Day 28	gene4287 (ATXN3)	-0.00269874	4.93879	-0.0546966	0.956496	0.999523	-0.0545516
RNAseq	Whole Blood	Day 28	gene8825 (LIN7A)	0.00453855	5.05442	0.0547429	0.956513	0.999523	0.0545299
RNAseq	Whole Blood	Day 28	gene51099 (ABHD5)	0.00316421	6.30784	0.0546245	0.95654	0.999523	0.0544963
RNAseq	Whole Blood	Day 28	gene400961 (PAIP2B)	-0.00399333	3.00112	-0.0546274	0.956543	0.999523	-0.0544918
RNAseq	Whole Blood	Day 28	gene10868 (USP20)	-0.00193796	6.86892	-0.054531	0.956634	0.999523	-0.054378
RNAseq	Whole Blood	Day 28	gene2533 (FYB1)	0.0023427	9.67437	0.0543185	0.956772	0.999523	0.0542042
RNAseq	Whole Blood	Day 28	gene10057 (ABCC5)	-0.00621317	5.80028	-0.0541963	0.956932	0.999523	-0.0540039
RNAseq	Whole Blood	Day 28	gene221421 (RSPH9)	0.012753	-0.615294	0.0540101	0.956996	0.999523	0.0539235
RNAseq	Whole Blood	Day 28	gene101929128 (LOC101929128)	0.0359207	-3.41881	0.0541	0.957037	0.999523	0.0538718
RNAseq	Whole Blood	Day 28	gene10845 (CLPX)	-0.00161676	5.3985	-0.0536796	0.957261	0.999523	-0.053591
RNAseq	Whole Blood	Day 28	gene100506328 (LINC01127)	0.0102868	3.57503	0.0535885	0.957452	0.999523	0.0533507
RNAseq	Whole Blood	Day 28	gene2665 (GDI2)	0.00234902	8.17057	0.0533411	0.957627	0.999523	0.053132
RNAseq	Whole Blood	Day 28	gene28457 (IGHV2-5)	0.0136372	2.19952	0.0532545	0.957634	0.999523	0.0531227
RNAseq	Whole Blood	Day 28	gene645811 (CCDC154)	-0.00653787	2.75354	-0.0529822	0.957887	0.999523	-0.0528056
RNAseq	Whole Blood	Day 28	gene6041 (RNASEL)	0.00217597	6.17066	0.0528976	0.957931	0.999523	0.0527507
RNAseq	Whole Blood	Day 28	gene729582 (DIRC3)	-0.0110601	-0.604422	-0.0527628	0.957992	0.999523	-0.0526732
RNAseq	Whole Blood	Day 28	gene145483 (FAM161B)	-0.004885	2.46691	-0.0526664	0.958103	0.999523	-0.0525342
RNAseq	Whole Blood	Day 28	gene197135 (PATL2)	0.00692134	4.77785	0.0526607	0.958182	0.999523	0.0524351
RNAseq	Whole Blood	Day 28	gene7566 (ZNF18)	-0.00239234	4.37471	-0.0523917	0.958277	0.999523	-0.0523162
RNAseq	Whole Blood	Day 28	gene55697 (VAC14)	-0.00221372	5.58421	-0.0523801	0.958335	0.999523	-0.0522437
RNAseq	Whole Blood	Day 28	gene1669 (DEFA4)	0.0281549	1.52556	0.052414	0.958379	0.999523	0.0521877
RNAseq	Whole Blood	Day 28	gene27163 (NAAA)	0.00732915	6.70094	0.0523356	0.958454	0.999523	0.0520932
RNAseq	Whole Blood	Day 28	gene91 (ACVR1B)	-0.00342118	5.30827	-0.0522628	0.958459	0.999523	-0.0520872
RNAseq	Whole Blood	Day 28	gene9984 (THOC1)	0.00250067	4.53164	0.0518832	0.958685	0.999523	0.0518044
RNAseq	Whole Blood	Day 28	gene5702 (PSMC3)	-0.00189141	5.73046	-0.051598	0.958931	0.999523	-0.051495
RNAseq	Whole Blood	Day 28	gene654816 (NCF1B)	0.00557765	7.44715	0.0516501	0.958978	0.999523	0.0514363
RNAseq	Whole Blood	Day 28	gene4134 (MAP4)	0.00229411	6.88987	0.0515673	0.959013	0.999523	0.0513927
RNAseq	Whole Blood	Day 28	gene2617 (GARS1)	0.0017806	5.881	0.0512605	0.959215	0.999523	0.0511389
RNAseq	Whole Blood	Day 28	gene2954 (GSTZ1)	-0.00580968	2.34383	-0.0511553	0.959315	0.999523	-0.0510137
RNAseq	Whole Blood	Day 28	gene100507577 (NA)	-0.00781467	3.363	-0.0507973	0.959656	0.999523	-0.050585
RNAseq	Whole Blood	Day 28	gene5663 (PSEN1)	0.00180342	7.47229	0.0506042	0.959793	0.999523	0.0504132
RNAseq	Whole Blood	Day 28	gene80762 (NDFIP1)	0.00301722	6.68824	0.0505191	0.959853	0.999523	0.0503386
RNAseq	Whole Blood	Day 28	gene1896 (EDA)	0.0092103	1.20933	0.0503886	0.959954	0.999523	0.0502118
RNAseq	Whole Blood	Day 28	gene4345 (CD200)	0.00979767	2.3468	0.0504192	0.959954	0.999523	0.0502112
RNAseq	Whole Blood	Day 28	gene79068 (FTO)	0.00249812	4.80325	0.0502042	0.960071	0.999523	0.0500645
RNAseq	Whole Blood	Day 28	gene654434 (SNHG20)	0.00345958	3.35393	0.05017	0.960072	0.999523	0.0500637
RNAseq	Whole Blood	Day 28	gene6374 (CXCL5)	0.0107321	3.05917	0.050276	0.960078	0.999523	0.0500558
RNAseq	Whole Blood	Day 28	gene28511 (NKIRAS2)	-0.00214153	5.76993	-0.0501039	0.960152	0.999523	-0.0499633
RNAseq	Whole Blood	Day 28	gene10611 (PDLIM5)	-0.00275374	5.4863	-0.0501031	0.960163	0.999523	-0.0499496
RNAseq	Whole Blood	Day 28	gene203100 (HTRA4)	-0.0149844	-1.92433	-0.0499922	0.960173	0.999523	-0.0499364
RNAseq	Whole Blood	Day 28	gene80150 (ASRGL1)	-0.00601136	3.53699	-0.0498692	0.960383	0.999523	-0.0496726
RNAseq	Whole Blood	Day 28	gene151987 (PPP4R2)	-0.0020577	5.1695	-0.0492995	0.960761	0.999523	-0.0491985
RNAseq	Whole Blood	Day 28	gene11331 (PHB2)	0.00176478	7.05198	0.0492885	0.960813	0.999523	0.0491331
RNAseq	Whole Blood	Day 28	gene2957 (GTF2A1)	-0.00206218	5.2091	-0.0492296	0.960821	0.999523	-0.0491235
RNAseq	Whole Blood	Day 28	gene7110 (TMF1)	-0.00135802	6.26218	-0.0491756	0.960858	0.999523	-0.0490771
RNAseq	Whole Blood	Day 28	gene390937 (ERFL)	0.00579593	1.63702	0.0490631	0.960945	0.999523	0.0489672
RNAseq	Whole Blood	Day 28	gene54941 (RNF125)	-0.00226102	5.9824	-0.0488743	0.961133	0.999523	-0.0487315
RNAseq	Whole Blood	Day 28	gene5566 (PRKACA)	0.00218121	7.9083	0.0488298	0.961175	0.999523	0.0486794
RNAseq	Whole Blood	Day 28	gene57446 (NDRG3)	-0.00195913	5.67123	-0.0488058	0.961176	0.999523	-0.0486773
RNAseq	Whole Blood	Day 28	gene8651 (SOCS1)	-0.00678155	3.35669	-0.048714	0.961215	0.999523	-0.0486292
RNAseq	Whole Blood	Day 28	gene163255 (ZNF540)	-0.00365772	2.43148	-0.0485357	0.961345	0.999523	-0.0484654
RNAseq	Whole Blood	Day 28	gene64747 (MFSD1)	-0.00344463	6.65953	-0.0485686	0.961412	0.999523	-0.0483823
RNAseq	Whole Blood	Day 28	gene5606 (MAP2K3)	0.0033294	8.01367	0.048445	0.961495	0.999523	0.0482781
RNAseq	Whole Blood	Day 28	gene55009 (FAM174C)	-0.00279723	4.90908	-0.0483671	0.961508	0.999523	-0.0482615
RNAseq	Whole Blood	Day 28	gene219771 (CCNY)	-0.00219481	7.49012	-0.0481548	0.961727	0.999523	-0.0479862
RNAseq	Whole Blood	Day 28	gene63893 (UBE2O)	0.00459985	6.60989	0.0481199	0.96175	0.999523	0.047958
RNAseq	Whole Blood	Day 28	gene7644 (ZNF91)	0.00248507	4.72384	0.0479932	0.961784	0.999523	0.0479145
RNAseq	Whole Blood	Day 28	gene22982 (DIP2C)	-0.00707484	2.42522	-0.0478185	0.962011	0.999523	-0.0476296
RNAseq	Whole Blood	Day 28	gene79033 (ERI3)	0.00198887	3.88986	0.0476745	0.962032	0.999523	0.0476033
RNAseq	Whole Blood	Day 28	gene7107 (GPR137B)	-0.0052384	3.77471	-0.0473229	0.962398	0.999523	-0.0471449
RNAseq	Whole Blood	Day 28	gene54838 (WBP1L)	0.00141386	7.07456	0.0472247	0.96243	0.999523	0.0471047
RNAseq	Whole Blood	Day 28	gene162073 (ITPRIPL2)	0.00462526	4.86051	0.0468724	0.962717	0.999523	0.0467449
RNAseq	Whole Blood	Day 28	gene102723996 (LOC102723996)	-0.0167057	1.10177	-0.0467429	0.962896	0.999523	-0.0465198
RNAseq	Whole Blood	Day 28	gene284759 (SIRPB2)	-0.00587285	7.54423	-0.0463606	0.963196	0.999523	-0.0461437
RNAseq	Whole Blood	Day 28	gene3608 (ILF2)	0.00173651	6.47781	0.0461898	0.963243	0.999523	0.0460842
RNAseq	Whole Blood	Day 28	gene51320 (MEX3C)	0.00280511	5.52113	0.0461809	0.963283	0.999523	0.0460339
RNAseq	Whole Blood	Day 28	gene51614 (ERGIC3)	-0.0018059	6.56997	-0.0459317	0.963463	0.999523	-0.0458085
RNAseq	Whole Blood	Day 28	gene25959 (KANK2)	-0.0101714	3.00975	-0.0458814	0.963548	0.999523	-0.0457016
RNAseq	Whole Blood	Day 28	gene54952 (TRNAU1AP)	-0.00191884	4.18661	-0.0456691	0.963617	0.999523	-0.0456148
RNAseq	Whole Blood	Day 28	gene57591 (MRTFA)	-0.00154166	7.79366	-0.0457524	0.963624	0.999523	-0.0456069
RNAseq	Whole Blood	Day 28	gene1953 (MEGF6)	0.00457887	6.41851	0.0457442	0.963646	0.999523	0.0455784
RNAseq	Whole Blood	Day 28	gene285973 (ATG9B)	0.00527172	3.19192	0.0457237	0.963672	0.999523	0.0455466
RNAseq	Whole Blood	Day 28	gene90273 (CEACAM21)	0.00512146	3.69368	0.0456758	0.963719	0.999523	0.045487
RNAseq	Whole Blood	Day 28	gene3480 (IGF1R)	0.00387904	7.52181	0.045623	0.963746	0.999523	0.0454535
RNAseq	Whole Blood	Day 28	gene7533 (YWHAH)	-0.00287551	6.64135	-0.0454024	0.963929	0.999523	-0.0452233
RNAseq	Whole Blood	Day 28	gene10312 (TCIRG1)	0.00224317	8.97722	0.0451177	0.964124	0.999523	0.0449793
RNAseq	Whole Blood	Day 28	gene64420 (SUSD1)	0.00405246	5.73286	0.0451443	0.964126	0.999523	0.0449759
RNAseq	Whole Blood	Day 28	gene728294 (D2HGDH)	0.0038046	5.26862	0.0450413	0.964192	0.999523	0.0448933
RNAseq	Whole Blood	Day 28	gene8563 (THOC5)	-0.00178127	6.00535	-0.0448981	0.96428	0.999523	-0.0447836
RNAseq	Whole Blood	Day 28	gene284129 (SLC26A11)	0.00341626	4.65404	0.0448424	0.964332	0.999523	0.0447176
RNAseq	Whole Blood	Day 28	gene56975 (FAM20C)	0.00799466	3.47755	0.0448151	0.964382	0.999523	0.0446552
RNAseq	Whole Blood	Day 28	gene7456 (WIPF1)	0.00164447	9.74866	0.0447103	0.964441	0.999523	0.0445811
RNAseq	Whole Blood	Day 28	gene51642 (MRPL48)	0.00304104	3.64863	0.044631	0.964493	0.999523	0.0445166
RNAseq	Whole Blood	Day 28	gene27087 (B3GAT1)	-0.0164291	3.16312	-0.0446199	0.964571	0.999523	-0.0444185
RNAseq	Whole Blood	Day 28	gene9526 (MPDU1)	0.00246422	4.61113	0.0444976	0.964593	0.999523	0.0443902
RNAseq	Whole Blood	Day 28	gene8473 (OGT)	-0.00231255	8.71659	-0.044474	0.964608	0.999523	-0.0443724
RNAseq	Whole Blood	Day 28	gene79042 (TSEN34)	0.00254694	5.35979	0.044162	0.964877	0.999523	0.0440344
RNAseq	Whole Blood	Day 28	gene100129034 (LOC100129034)	-0.00405109	7.65037	-0.0440416	0.965008	0.999523	-0.0438702
RNAseq	Whole Blood	Day 28	gene3920 (LAMP2)	0.00173876	7.9623	0.0439684	0.965025	0.999523	0.043849
RNAseq	Whole Blood	Day 28	gene11083 (DIDO1)	0.00134172	7.44739	0.0437328	0.965192	0.999523	0.0436397
RNAseq	Whole Blood	Day 28	gene2823 (GPM6A)	0.0203144	-1.22115	0.0437054	0.965285	0.999523	0.0435228
RNAseq	Whole Blood	Day 28	gene55841 (WWC3)	-0.00183815	7.41635	-0.0435669	0.965372	0.999523	-0.0434137
RNAseq	Whole Blood	Day 28	gene23636 (NUP62)	-0.00184601	6.86497	-0.0435025	0.96539	0.999523	-0.0433912
RNAseq	Whole Blood	Day 28	gene387707 (CC2D2B)	-0.00777452	0.10319	-0.0434013	0.965442	0.999523	-0.0433254
RNAseq	Whole Blood	Day 28	gene7386 (UQCRFS1)	0.00199544	5.1349	0.0433823	0.965468	0.999523	0.0432928
RNAseq	Whole Blood	Day 28	gene102723927 (LINC01238)	-0.0119801	-0.165948	-0.0434439	0.965472	0.999523	-0.0432885
RNAseq	Whole Blood	Day 28	gene158160 (HSD17B7P2)	-0.00608753	2.02447	-0.0434036	0.96549	0.999523	-0.043265
RNAseq	Whole Blood	Day 28	gene22927 (HABP4)	-0.00312206	4.38439	-0.0433964	0.965507	0.999523	-0.0432434
RNAseq	Whole Blood	Day 28	gene84953 (MICALCL)	-0.00524603	3.7383	-0.0432895	0.965588	0.999523	-0.0431421
RNAseq	Whole Blood	Day 28	gene10587 (TXNRD2)	-0.00280046	4.61505	-0.0430206	0.965795	0.999523	-0.0428832
RNAseq	Whole Blood	Day 28	gene64282 (TENT4B)	0.00227751	4.76588	0.0428154	0.965937	0.999523	0.0427045
RNAseq	Whole Blood	Day 28	gene79025 (FNDC11)	0.0084851	0.000272421	0.0427433	0.965969	0.999523	0.0426648
RNAseq	Whole Blood	Day 28	gene10730 (YME1L1)	0.00102331	7.27264	0.0427733	0.965979	0.999523	0.0426518
RNAseq	Whole Blood	Day 28	gene400823 (FAM177B)	0.0120695	0.724741	0.0426293	0.966132	0.999523	0.0424598
RNAseq	Whole Blood	Day 28	gene54760 (PCSK4)	-0.00741918	0.953746	-0.0424577	0.966244	0.999523	-0.04232
RNAseq	Whole Blood	Day 28	gene164091 (PAQR7)	-0.00418418	4.06273	-0.0424622	0.966257	0.999523	-0.0423029
RNAseq	Whole Blood	Day 28	gene54542 (RC3H2)	0.00246991	5.31712	0.0422959	0.966322	0.999523	0.042222
RNAseq	Whole Blood	Day 28	gene28745 (TRAJ10)	0.00596426	0.578615	0.0421792	0.966413	0.999523	0.042108
RNAseq	Whole Blood	Day 28	gene7555 (CNBP)	0.00122038	8.55954	0.0421324	0.966476	0.999523	0.0420283
RNAseq	Whole Blood	Day 28	gene57531 (HACE1)	-0.00264746	2.7863	-0.0420332	0.966523	0.999523	-0.0419699
RNAseq	Whole Blood	Day 28	gene306 (ANXA3)	-0.00747997	4.87853	-0.0420523	0.966591	0.999523	-0.0418841
RNAseq	Whole Blood	Day 28	gene5893 (RAD52)	0.0031168	3.43913	0.0419499	0.966624	0.999523	0.0418426
RNAseq	Whole Blood	Day 28	gene1717 (DHCR7)	-0.00248784	3.25481	-0.0418405	0.966676	0.999523	-0.0417781
RNAseq	Whole Blood	Day 28	gene7188 (TRAF5)	0.00225715	5.61674	0.0418848	0.966678	0.999523	0.0417754
RNAseq	Whole Blood	Day 28	gene64852 (TUT1)	0.00200451	4.76553	0.0418232	0.966708	0.999523	0.0417372
RNAseq	Whole Blood	Day 28	gene6048 (RNF5)	-0.00269318	3.80095	-0.0414752	0.967003	0.999523	-0.0413671
RNAseq	Whole Blood	Day 28	gene64430 (PCNX4)	-0.00189006	5.00444	-0.0414304	0.967027	0.999523	-0.0413367
RNAseq	Whole Blood	Day 28	gene8224 (SYN3)	-0.0159907	-1.81865	-0.0413885	0.967083	0.999523	-0.0412666
RNAseq	Whole Blood	Day 28	gene343413 (FCRL6)	0.00956976	5.06342	0.0413128	0.96719	0.999523	0.0411323
RNAseq	Whole Blood	Day 28	gene9415 (FADS2)	-0.0147202	4.05613	-0.0412414	0.96726	0.999523	-0.0410452
RNAseq	Whole Blood	Day 28	gene6924 (ELOA)	0.00197531	5.88641	0.0411119	0.967306	0.999523	0.0409869
RNAseq	Whole Blood	Day 28	gene100532736 (MICOS10-NBL1)	-0.00341207	3.93488	-0.0411004	0.967324	0.999523	-0.0409643
RNAseq	Whole Blood	Day 28	gene64115 (VSIR)	-0.00157204	10.3389	-0.0410112	0.967371	0.999523	-0.0409052
RNAseq	Whole Blood	Day 28	gene57210 (SLC45A4)	-0.00312468	7.29596	-0.0409562	0.967459	0.999523	-0.0407949
RNAseq	Whole Blood	Day 28	gene3787 (KCNS1)	0.0137296	-0.72117	0.0407361	0.967608	0.999523	0.0406088
RNAseq	Whole Blood	Day 28	gene55315 (SLC29A3)	-0.00339218	3.54152	-0.0407128	0.967632	0.999523	-0.0405786
RNAseq	Whole Blood	Day 28	gene10425 (ARIH2)	-0.0013315	6.67384	-0.0406015	0.967705	0.999523	-0.0404871
RNAseq	Whole Blood	Day 28	gene10975 (UQCR11)	-0.00180361	6.52559	-0.0403283	0.967905	0.999523	-0.0402363
RNAseq	Whole Blood	Day 28	gene84641 (MFSD14B)	-0.00368953	6.5379	-0.0402282	0.968051	0.999523	-0.0400527
RNAseq	Whole Blood	Day 28	gene57685 (CACHD1)	0.00977	1.1699	0.0400883	0.968157	0.999523	0.03992
RNAseq	Whole Blood	Day 28	gene55364 (IMPACT)	0.00267605	3.94867	0.0399967	0.968175	0.999523	0.0398969
RNAseq	Whole Blood	Day 28	gene440359 (YBX3P1)	0.0122339	-1.45292	0.0398041	0.968301	0.999523	0.039739
RNAseq	Whole Blood	Day 28	gene84527 (ZNF559)	-0.00343545	4.14012	-0.0397916	0.968378	0.999523	-0.0396427
RNAseq	Whole Blood	Day 28	gene4259 (MGST3)	-0.00363231	4.39922	-0.039653	0.968487	0.999523	-0.0395059
RNAseq	Whole Blood	Day 28	gene4000 (LMNA)	-0.00610803	5.28007	-0.0396503	0.96851	0.999523	-0.039477
RNAseq	Whole Blood	Day 28	gene55048 (VPS37C)	-0.00236372	5.59188	-0.0394379	0.968648	0.999523	-0.0393037
RNAseq	Whole Blood	Day 28	gene5281 (PIGF)	-0.00229203	2.69173	-0.0391462	0.968805	0.999523	-0.0391069
RNAseq	Whole Blood	Day 28	gene28773 (IGLV9-49)	0.0115024	0.218506	0.0390835	0.9689	0.999523	0.0389882
RNAseq	Whole Blood	Day 28	gene9742 (IFT140)	0.00297839	3.22117	0.039014	0.968956	0.999523	0.0389183
RNAseq	Whole Blood	Day 28	gene286223 (C9orf47)	-0.00642291	1.26068	-0.0388878	0.969055	0.999523	-0.0387935
RNAseq	Whole Blood	Day 28	gene79974 (CPED1)	-0.00625633	2.72887	-0.0389286	0.969061	0.999523	-0.0387864
RNAseq	Whole Blood	Day 28	gene1774 (DNASE1L1)	-0.0021466	5.7308	-0.0389123	0.969069	0.999523	-0.0387764
RNAseq	Whole Blood	Day 28	gene54867 (TMEM214)	0.00155807	5.9549	0.0388451	0.969102	0.999523	0.0387347
RNAseq	Whole Blood	Day 28	gene5294 (PIK3CG)	-0.00197019	7.01791	-0.0387798	0.969154	0.999523	-0.0386692
RNAseq	Whole Blood	Day 28	gene54855 (TENT5C)	-0.00618671	7.34184	-0.0383948	0.969484	0.999523	-0.0382555
RNAseq	Whole Blood	Day 28	gene83639 (TEX101)	-0.0122824	-1.48923	-0.0377931	0.969946	0.999523	-0.0376761
RNAseq	Whole Blood	Day 28	gene55388 (MCM10)	-0.00870937	-0.808066	-0.0376393	0.97002	0.999523	-0.0375827
RNAseq	Whole Blood	Day 28	gene3205 (HOXA9)	0.00753232	-0.281214	0.0375966	0.970072	0.999523	0.0375182
RNAseq	Whole Blood	Day 28	gene79663 (HSPBAP1)	-0.00291609	5.1139	-0.0374364	0.970244	0.999523	-0.0373017
RNAseq	Whole Blood	Day 28	gene90668 (CARMIL3)	-0.00894466	1.65847	-0.037401	0.970282	0.999523	-0.0372545
RNAseq	Whole Blood	Day 28	gene2686 (GGT7)	0.00244814	4.36004	0.0373013	0.970334	0.999523	0.0371894
RNAseq	Whole Blood	Day 28	gene2109 (ETFB)	-0.00187039	4.99556	-0.037254	0.970343	0.999523	-0.0371777
RNAseq	Whole Blood	Day 28	gene5829 (PXN)	0.00104204	9.5571	0.0372365	0.970373	0.999523	0.0371409
RNAseq	Whole Blood	Day 28	gene8462 (KLF11)	-0.00386457	4.60986	-0.0372441	0.97039	0.999523	-0.0371185
RNAseq	Whole Blood	Day 28	gene23429 (RYBP)	0.00197416	6.48908	0.0372268	0.970404	0.999523	0.0371014
RNAseq	Whole Blood	Day 28	gene55072 (RNF31)	0.00202014	7.00595	0.0372251	0.970405	0.999523	0.0371007
RNAseq	Whole Blood	Day 28	gene63933 (MCUR1)	0.00359809	4.35951	0.0372385	0.97041	0.999523	0.0370941
RNAseq	Whole Blood	Day 28	gene23001 (WDFY3)	0.0022756	7.0972	0.0370366	0.970534	0.999523	0.0369388
RNAseq	Whole Blood	Day 28	gene134637 (ADAT2)	-0.00297986	3.74302	-0.0369733	0.970586	0.999523	-0.0368738
RNAseq	Whole Blood	Day 28	gene7461 (CLIP2)	-0.00333008	5.19326	-0.0370059	0.970604	0.999523	-0.0368505
RNAseq	Whole Blood	Day 28	gene9498 (SLC4A8)	-0.00377298	3.07386	-0.0365328	0.970944	0.999523	-0.0364239
RNAseq	Whole Blood	Day 28	gene27042 (UTP25)	0.00238781	4.66771	0.0360181	0.97137	0.999523	0.0358904
RNAseq	Whole Blood	Day 28	gene91526 (ANKRD44)	-0.00135047	8.1051	-0.03588	0.971443	0.999523	-0.0357981
RNAseq	Whole Blood	Day 28	gene2570 (GABRR2)	-0.00664004	2.19822	-0.0358877	0.971464	0.999523	-0.035772
RNAseq	Whole Blood	Day 28	gene2821 (GPI)	0.0016578	7.13812	0.0358739	0.971479	0.999523	0.0357539
RNAseq	Whole Blood	Day 28	gene146754 (DNAH2)	-0.0135143	-1.9941	-0.0354403	0.971789	0.999523	-0.035364
RNAseq	Whole Blood	Day 28	gene51379 (CRLF3)	-0.00105612	7.1432	-0.0353315	0.971886	0.999523	-0.0352431
RNAseq	Whole Blood	Day 28	gene55114 (ARHGAP17)	-0.00201827	6.75027	-0.0353103	0.971911	0.999523	-0.0352119
RNAseq	Whole Blood	Day 28	gene51191 (HERC5)	-0.0106898	5.28918	-0.0352267	0.972021	0.999523	-0.0350735
RNAseq	Whole Blood	Day 28	gene50624 (CUZD1)	0.00492813	0.562241	0.0351213	0.972032	0.999523	0.0350597
RNAseq	Whole Blood	Day 28	gene8718 (TNFRSF25)	0.00355305	5.75312	0.0351055	0.972097	0.999523	0.0349789
RNAseq	Whole Blood	Day 28	gene10254 (STAM2)	0.00120352	5.09939	0.0347743	0.972315	0.999523	0.0347046
RNAseq	Whole Blood	Day 28	gene51429 (SNX9)	-0.00185147	5.16051	-0.0347792	0.972332	0.999523	-0.0346832
RNAseq	Whole Blood	Day 28	gene100287932 (TIMM23)	0.00149917	4.45538	0.0340763	0.97286	0.999523	0.0340215
RNAseq	Whole Blood	Day 28	gene5910 (RAP1GDS1)	-0.0016245	5.20205	-0.0340355	0.972911	0.999523	-0.0339575
RNAseq	Whole Blood	Day 28	gene64101 (LRRC4)	0.00254544	5.77196	0.0339212	0.973023	0.999523	0.0338168
RNAseq	Whole Blood	Day 28	gene80335 (WDR82)	0.000828643	8.3053	0.0338852	0.973039	0.999523	0.0337969
RNAseq	Whole Blood	Day 28	gene144132 (DNHD1)	0.00262198	5.52238	0.0338827	0.973052	0.999523	0.0337814
RNAseq	Whole Blood	Day 28	gene149076 (ZNF362)	-0.00160551	5.55425	-0.0337572	0.973136	0.999523	-0.0336752
RNAseq	Whole Blood	Day 28	gene23152 (CIC)	0.00115063	8.14268	0.0337352	0.97314	0.999523	0.0336704
RNAseq	Whole Blood	Day 28	gene23064 (SETX)	-0.00111148	8.56881	-0.0337187	0.973171	0.999523	-0.033632
RNAseq	Whole Blood	Day 28	gene340205 (TREML1)	-0.00718082	4.73305	-0.0336979	0.973241	0.999523	-0.033544
RNAseq	Whole Blood	Day 28	gene23360 (FNBP4)	-0.00144511	7.08184	-0.0335413	0.973313	0.999523	-0.0334529
RNAseq	Whole Blood	Day 28	gene112936 (VPS26B)	-0.00104372	6.70752	-0.0334884	0.97336	0.999523	-0.0333951
RNAseq	Whole Blood	Day 28	gene7295 (TXN)	0.00241447	5.36114	0.0334975	0.973361	0.999523	0.0333935
RNAseq	Whole Blood	Day 28	gene285016 (ALKAL2)	-0.0122216	-2.13559	-0.033378	0.973434	0.999523	-0.0333015
RNAseq	Whole Blood	Day 28	gene26240 (FAM50B)	0.0026464	3.52382	0.0333431	0.973487	0.999523	0.0332347
RNAseq	Whole Blood	Day 28	gene56925 (LXN)	0.00311217	2.90951	0.0332598	0.973541	0.999523	0.0331674
RNAseq	Whole Blood	Day 28	gene22853 (LMTK2)	0.00246236	6.45959	0.0331856	0.973614	0.999523	0.0330758
RNAseq	Whole Blood	Day 28	gene224 (ALDH3A2)	0.00193984	5.15975	0.0331218	0.973662	0.999523	0.033016
RNAseq	Whole Blood	Day 28	gene3117 (HLA-DQA1)	-0.03014	4.33443	-0.0331534	0.973684	0.999523	-0.0329876
RNAseq	Whole Blood	Day 28	gene57476 (GRAMD1B)	-0.00363291	4.46461	-0.0330674	0.97371	0.999523	-0.0329551
RNAseq	Whole Blood	Day 28	gene79144 (PPDPF)	0.00415812	7.60773	0.0329356	0.973837	0.999523	0.0327966
RNAseq	Whole Blood	Day 28	gene254042 (METAP1D)	0.0033241	2.42256	0.0327299	0.973962	0.999523	0.0326399
RNAseq	Whole Blood	Day 28	gene57291 (DANCR)	-0.00226487	3.94047	-0.0326129	0.974059	0.999523	-0.032518
RNAseq	Whole Blood	Day 28	gene25824 (PRDX5)	0.00379265	7.32326	0.0325163	0.974171	0.999523	0.0323773
RNAseq	Whole Blood	Day 28	gene2203 (FBP1)	0.00392594	4.96814	0.0324871	0.974177	0.999523	0.0323701
RNAseq	Whole Blood	Day 28	gene114881 (OSBPL7)	-0.00177736	4.86828	-0.0324027	0.974206	0.999523	-0.0323331
RNAseq	Whole Blood	Day 28	gene54331 (GNG2)	-0.00209546	7.60824	-0.0317522	0.974733	0.999523	-0.0316731
RNAseq	Whole Blood	Day 28	gene162972 (ZNF550)	0.00213318	3.78951	0.0317307	0.97475	0.999523	0.031651
RNAseq	Whole Blood	Day 28	gene57674 (RNF213)	0.0036398	10.3778	0.0315933	0.97488	0.999523	0.0314883
RNAseq	Whole Blood	Day 28	gene134549 (SHROOM1)	-0.00905355	2.93471	-0.0315293	0.974976	0.999523	-0.031368
RNAseq	Whole Blood	Day 28	gene9520 (NPEPPS)	0.00115524	7.18724	0.031332	0.975077	0.999523	0.0312415
RNAseq	Whole Blood	Day 28	gene23547 (LILRA4)	-0.00687963	2.56422	-0.0313219	0.975116	0.999523	-0.0311929
RNAseq	Whole Blood	Day 28	gene230 (ALDOC)	0.00194778	4.58581	0.0311763	0.975205	0.999523	0.0310806
RNAseq	Whole Blood	Day 28	gene79587 (CARS2)	-0.00181898	6.68424	-0.0302948	0.975917	0.999523	-0.0301884
RNAseq	Whole Blood	Day 28	gene65061 (CDK15)	-0.0110016	-1.23188	-0.0302684	0.975924	0.999523	-0.0301796
RNAseq	Whole Blood	Day 28	gene56926 (NCLN)	0.00140506	6.64898	0.0302291	0.97596	0.999523	0.0301338
RNAseq	Whole Blood	Day 28	gene113444 (SMIM12)	-0.0010256	5.20589	-0.0301507	0.976002	0.999523	-0.030081
RNAseq	Whole Blood	Day 28	gene374868 (ATP9B)	0.00172149	4.84011	0.0300753	0.976087	0.999523	0.0299753
RNAseq	Whole Blood	Day 28	gene56888 (KCMF1)	-0.000898421	6.13985	-0.0299821	0.976129	0.999523	-0.0299221
RNAseq	Whole Blood	Day 28	gene3824 (KLRD1)	0.00502875	5.98237	0.0298813	0.976252	0.999523	0.0297683
RNAseq	Whole Blood	Day 28	gene100996286 (LINC02273)	0.0102873	3.54045	0.0296495	0.976464	0.999523	0.0295027
RNAseq	Whole Blood	Day 28	gene389206 (BEND4)	0.00523227	1.23089	0.0293077	0.976697	0.999523	0.0292107
RNAseq	Whole Blood	Day 28	gene201292 (TRIM65)	-0.00159117	5.24403	-0.029027	0.976914	0.999523	-0.0289381
RNAseq	Whole Blood	Day 28	gene64375 (IKZF4)	0.00204435	3.30754	0.0289889	0.976923	0.999523	0.0289268
RNAseq	Whole Blood	Day 28	gene54928 (IMPAD1)	-0.00139658	5.43592	-0.0287956	0.977076	0.999523	-0.0287343
RNAseq	Whole Blood	Day 28	gene91355 (LRP5L)	0.00272413	3.32204	0.0288155	0.977083	0.999523	0.0287258
RNAseq	Whole Blood	Day 28	gene151888 (BTLA)	0.00304617	4.22397	0.028637	0.977245	0.999523	0.0285231
RNAseq	Whole Blood	Day 28	gene25873 (RPL36)	-0.00154612	8.87652	-0.0285362	0.977291	0.999523	-0.0284656
RNAseq	Whole Blood	Day 28	gene55357 (TBC1D2)	-0.00205184	5.54127	-0.0285553	0.977293	0.999523	-0.0284624
RNAseq	Whole Blood	Day 28	gene3004 (GZMM)	0.00260478	5.51946	0.0282867	0.977511	0.999523	0.0281899
RNAseq	Whole Blood	Day 28	gene124222 (PAQR4)	0.00279406	3.2997	0.0282377	0.977539	0.999523	0.028154
RNAseq	Whole Blood	Day 28	gene22978 (NT5C2)	-0.00130837	7.50211	-0.0282472	0.977545	0.999523	-0.0281463
RNAseq	Whole Blood	Day 28	gene79701 (OGFOD3)	-0.00167713	4.64431	-0.0280113	0.977724	0.999523	-0.0279226
RNAseq	Whole Blood	Day 28	gene57696 (DDX55)	-0.00185975	4.70862	-0.0276534	0.978013	0.999523	-0.0275606
RNAseq	Whole Blood	Day 28	gene5531 (PPP4C)	-0.0010261	7.25034	-0.0275741	0.978064	0.999523	-0.0274967
RNAseq	Whole Blood	Day 28	gene112597 (CYTOR)	0.00423194	3.4552	0.0275956	0.978076	0.999523	0.0274811
RNAseq	Whole Blood	Day 28	gene835 (CASP2)	-0.00124825	6.48822	-0.027526	0.978099	0.999523	-0.0274521
RNAseq	Whole Blood	Day 28	gene100131187 (TSTD1)	-0.00170771	4.40446	-0.027452	0.97815	0.999523	-0.0273882
RNAseq	Whole Blood	Day 28	gene91252 (SLC39A13)	0.00119919	4.99979	0.0273893	0.978197	0.999523	0.0273297
RNAseq	Whole Blood	Day 28	gene10903 (MTMR11)	-0.00299162	4.4974	-0.0274155	0.978207	0.999523	-0.0273173
RNAseq	Whole Blood	Day 28	gene6230 (RPS25)	0.00167572	9.43111	0.027318	0.978272	0.999523	0.0272357
RNAseq	Whole Blood	Day 28	gene9380 (GRHPR)	-0.0032369	5.41692	-0.0273217	0.978303	0.999523	-0.0271965
RNAseq	Whole Blood	Day 28	gene829 (CAPZA1)	-0.00104434	8.28917	-0.0272213	0.978333	0.999523	-0.0271591
RNAseq	Whole Blood	Day 28	gene5337 (PLD1)	0.00215916	3.51409	0.0272329	0.978336	0.999523	0.0271555
RNAseq	Whole Blood	Day 28	gene4318 (MMP9)	-0.00545048	7.25533	-0.027013	0.978524	0.999523	-0.0269193
RNAseq	Whole Blood	Day 28	gene100533483 (DNAAF4-CCPG1)	-0.0012683	7.47727	-0.0265517	0.978866	0.999523	-0.02649
RNAseq	Whole Blood	Day 28	gene91056 (AP5B1)	0.00144441	7.8922	0.0261283	0.97923	0.999523	0.0260341
RNAseq	Whole Blood	Day 28	gene3705 (ITPK1)	-0.00146257	6.44066	-0.0259086	0.979397	0.999523	-0.0258247
RNAseq	Whole Blood	Day 28	gene9897 (WASHC5)	-0.00107502	5.65527	-0.0258663	0.979424	0.999523	-0.0257909
RNAseq	Whole Blood	Day 28	gene79884 (MAP9)	0.00301279	1.62093	0.0258098	0.979442	0.999523	0.0257686
RNAseq	Whole Blood	Day 28	gene133308 (SLC9B2)	0.00201383	2.80269	0.0257514	0.979507	0.999523	0.0256876
RNAseq	Whole Blood	Day 28	gene100616396 (MIR4712)	-0.00920633	-0.652728	-0.0257444	0.979518	0.999523	-0.0256734
RNAseq	Whole Blood	Day 28	gene342865 (VSTM2B)	-0.0130919	-3.31903	-0.0256587	0.979592	0.999523	-0.0255809
RNAseq	Whole Blood	Day 28	gene3178 (HNRNPA1)	0.00096557	9.74559	0.0256049	0.979624	0.999523	0.0255409
RNAseq	Whole Blood	Day 28	gene64770 (CCDC14)	-0.00142678	4.47231	-0.0251916	0.979937	0.999523	-0.0251476
RNAseq	Whole Blood	Day 28	gene9276 (COPB2)	0.000724861	6.90641	0.0250134	0.980091	0.999523	0.0249549
RNAseq	Whole Blood	Day 28	gene57107 (PDSS2)	0.00143189	3.26179	0.0249565	0.980124	0.999523	0.024914
RNAseq	Whole Blood	Day 28	gene85007 (PHYKPL)	-0.00111337	6.33878	-0.0248212	0.980252	0.999523	-0.0247529
RNAseq	Whole Blood	Day 28	gene11174 (ADAMTS6)	-0.00473987	0.288957	-0.0245648	0.980454	0.999523	-0.0244993
RNAseq	Whole Blood	Day 28	gene5859 (QARS1)	-0.00104601	7.24063	-0.0243615	0.980631	0.999523	-0.0242778
RNAseq	Whole Blood	Day 28	gene253558 (LCLAT1)	-0.00273637	3.52597	-0.0242705	0.980713	0.999523	-0.0241753
RNAseq	Whole Blood	Day 28	gene114803 (MYSM1)	-0.00101634	5.7069	-0.0240643	0.98084	0.999523	-0.0240153
RNAseq	Whole Blood	Day 28	gene2145 (EZH1)	0.00104777	7.09846	0.0240601	0.980859	0.999523	0.0239917
RNAseq	Whole Blood	Day 28	gene8165 (AKAP1)	0.0011108	4.92071	0.0240074	0.980884	0.999523	0.0239601
RNAseq	Whole Blood	Day 28	gene5806 (PTX3)	-0.00387874	1.26666	-0.0236537	0.981181	0.999523	-0.0235881
RNAseq	Whole Blood	Day 28	gene84938 (ATG4C)	-0.001796	3.32759	-0.0235511	0.98125	0.999523	-0.0235019
RNAseq	Whole Blood	Day 28	gene59340 (HRH4)	-0.00442458	2.42643	-0.0235542	0.981284	0.999523	-0.0234592
RNAseq	Whole Blood	Day 28	gene55367 (PIDD1)	0.00148399	4.68023	0.0234915	0.981302	0.999523	0.0234372
RNAseq	Whole Blood	Day 28	gene154810 (AMOTL1)	0.00328478	1.60859	0.0233179	0.981467	0.999523	0.0232299
RNAseq	Whole Blood	Day 28	gene22838 (RNF44)	-0.00086616	8.58712	-0.0231721	0.981561	0.999523	-0.0231121
RNAseq	Whole Blood	Day 28	gene65996 (CENPBD1P1)	0.000968467	5.17925	0.0231254	0.981603	0.999523	0.0230594
RNAseq	Whole Blood	Day 28	gene7038 (TG)	0.00477445	0.941641	0.0230279	0.981691	0.999523	0.0229492
RNAseq	Whole Blood	Day 28	gene85440 (DOCK7)	-0.002223	2.92593	-0.0230086	0.981699	0.999523	-0.0229387
RNAseq	Whole Blood	Day 28	gene57418 (WDR18)	-0.0014667	4.07404	-0.0228002	0.981854	0.999523	-0.0227443
RNAseq	Whole Blood	Day 28	gene100188893 (TOMM6)	0.000977746	5.76795	0.0227352	0.981899	0.999523	0.0226888
RNAseq	Whole Blood	Day 28	gene51301 (GCNT4)	0.00257085	2.74772	0.0227233	0.98193	0.999523	0.0226493
RNAseq	Whole Blood	Day 28	gene28400 (IGHV4-28)	-0.00806913	-0.833619	-0.0226715	0.981945	0.999523	-0.0226306
RNAseq	Whole Blood	Day 28	gene57474 (ZNF490)	0.00122895	4.04999	0.0224398	0.982135	0.999523	0.0223921
RNAseq	Whole Blood	Day 28	gene219833 (C11orf45)	0.00431643	-0.150321	0.0223958	0.982169	0.999523	0.0223494
RNAseq	Whole Blood	Day 28	gene24145 (PANX1)	-0.00231636	4.62871	-0.0223207	0.982263	0.999523	-0.0222315
RNAseq	Whole Blood	Day 28	gene64332 (NFKBIZ)	-0.00169303	6.22077	-0.0220358	0.982486	0.999523	-0.0219519
RNAseq	Whole Blood	Day 28	gene27243 (CHMP2A)	0.000861835	7.25593	0.0218875	0.98258	0.999523	0.0218344
RNAseq	Whole Blood	Day 28	gene100885782 (MYO16-AS1)	-0.00938799	-2.53408	-0.0218724	0.982595	0.999523	-0.0218162
RNAseq	Whole Blood	Day 28	gene80776 (B9D2)	-0.00120435	3.60043	-0.0217616	0.982675	0.999523	-0.0217154
RNAseq	Whole Blood	Day 28	gene1854 (DUT)	-0.0014775	5.29607	-0.0217325	0.982718	0.999523	-0.0216621
RNAseq	Whole Blood	Day 28	gene3123 (HLA-DRB1)	-0.00846599	7.19767	-0.0217537	0.982729	0.999523	-0.0216475
RNAseq	Whole Blood	Day 28	gene728855 (LINC00623)	0.00288903	5.1424	0.0214373	0.982976	0.999523	0.0213383
RNAseq	Whole Blood	Day 28	gene11091 (WDR5)	-0.00090397	5.25712	-0.0213857	0.982982	0.999523	-0.0213311
RNAseq	Whole Blood	Day 28	gene23585 (TMEM50A)	0.00117792	7.22369	0.0212344	0.983128	0.999523	0.021147
RNAseq	Whole Blood	Day 28	gene27314 (RAB30)	-0.00176806	4.11905	-0.0211822	0.983156	0.999523	-0.0211121
RNAseq	Whole Blood	Day 28	gene3718 (JAK3)	-0.00135333	8.70341	-0.0208249	0.983443	0.999523	-0.0207529
RNAseq	Whole Blood	Day 28	gene56648 (EIF5A2)	-0.00206619	1.98004	-0.0206118	0.983591	0.999523	-0.0205677
RNAseq	Whole Blood	Day 28	gene8916 (HERC3)	-0.000773461	6.83048	-0.0205975	0.983608	0.999523	-0.0205453
RNAseq	Whole Blood	Day 28	gene8805 (TRIM24)	0.000988748	5.04101	0.0204205	0.983759	0.999523	0.020357
RNAseq	Whole Blood	Day 28	gene150147 (UMODL1-AS1)	-0.00984049	-2.02297	-0.0201232	0.984002	0.999523	-0.0200517
RNAseq	Whole Blood	Day 28	gene5062 (PAK2)	-0.000550735	8.37449	-0.020058	0.984038	0.999523	-0.0200073
RNAseq	Whole Blood	Day 28	gene7407 (VARS1)	-0.00088299	5.80687	-0.0198286	0.984219	0.999523	-0.0197796
RNAseq	Whole Blood	Day 28	gene84315 (MON1A)	0.0012013	3.42368	0.0197649	0.984266	0.999523	0.0197208
RNAseq	Whole Blood	Day 28	gene5866 (RAB3IL1)	0.00499745	1.838	0.019791	0.98427	0.999523	0.0197156
RNAseq	Whole Blood	Day 28	gene1265 (CNN2)	0.00119693	9.79573	0.0196895	0.984356	0.999523	0.0196085
RNAseq	Whole Blood	Day 28	gene11344 (TWF2)	-0.00073697	7.40632	-0.0195852	0.984421	0.999523	-0.0195266
RNAseq	Whole Blood	Day 28	gene284454 (LOC284454)	-0.00215702	5.21112	-0.0194509	0.984529	0.999523	-0.0193916
RNAseq	Whole Blood	Day 28	gene55601 (DDX60)	0.00316313	5.60963	0.0192775	0.984676	0.999523	0.0192069
RNAseq	Whole Blood	Day 28	gene122416 (ANKRD9)	0.00341693	3.61982	0.0192135	0.984729	0.999523	0.01914
RNAseq	Whole Blood	Day 28	gene203068 (TUBB)	-0.000897038	5.55678	-0.0190779	0.984818	0.999523	-0.0190286
RNAseq	Whole Blood	Day 28	gene5713 (PSMD7)	0.00065364	5.86188	0.0190322	0.984849	0.999523	0.0189896
RNAseq	Whole Blood	Day 28	gene3956 (LGALS1)	0.00207581	6.73116	0.0190525	0.98486	0.999523	0.0189761
RNAseq	Whole Blood	Day 28	gene202018 (TAPT1)	-0.000972287	4.59705	-0.0189325	0.984935	0.999523	-0.0188821
RNAseq	Whole Blood	Day 28	gene6633 (SNRPD2)	0.000943734	5.74678	0.0189038	0.984949	0.999523	0.0188646
RNAseq	Whole Blood	Day 28	gene10491 (CRTAP)	0.00158983	7.30201	0.0188233	0.985045	0.999523	0.0187447
RNAseq	Whole Blood	Day 28	gene1495 (CTNNA1)	-0.00148953	6.98641	-0.01878	0.98508	0.999523	-0.0187002
RNAseq	Whole Blood	Day 28	gene339122 (RAB43)	0.0011834	5.94891	0.0184342	0.985344	0.999523	0.0183694
RNAseq	Whole Blood	Day 28	gene2804 (GOLGB1)	-0.000620845	7.28651	-0.0181867	0.985517	0.999523	-0.0181527
RNAseq	Whole Blood	Day 28	gene91316 (GUSBP11)	0.00120486	5.6638	0.0179723	0.985704	0.999523	0.0179178
RNAseq	Whole Blood	Day 28	gene256987 (SERINC5)	-0.00128944	6.66424	-0.017942	0.985739	0.999523	-0.0178738
RNAseq	Whole Blood	Day 28	gene9231 (DLG5)	-0.00302076	2.91131	-0.0179044	0.985769	0.999523	-0.0178366
RNAseq	Whole Blood	Day 28	gene6281 (S100A10)	-0.00128088	7.43605	-0.0178188	0.98583	0.999523	-0.0177603
RNAseq	Whole Blood	Day 28	gene28751 (TRAJ4)	0.00261126	0.496922	0.0176127	0.985977	0.999523	0.0175766
RNAseq	Whole Blood	Day 28	gene11160 (ERLIN2)	-0.000982838	4.76201	-0.0175706	0.986021	0.999523	-0.017521
RNAseq	Whole Blood	Day 28	gene155060 (LOC155060)	0.00158007	3.32565	0.0172419	0.98628	0.999523	0.0171962
RNAseq	Whole Blood	Day 28	gene6730 (SRP68)	-0.000576839	6.00221	-0.0171353	0.986358	0.999523	-0.0170985
RNAseq	Whole Blood	Day 28	gene203260 (CCDC107)	0.000973537	4.60348	0.0170922	0.986399	0.999523	0.0170475
RNAseq	Whole Blood	Day 28	gene100506710 (EBLN3P)	-0.000752176	6.33364	-0.0170896	0.9864	0.999523	-0.0170453
RNAseq	Whole Blood	Day 28	gene162461 (TMEM92)	0.0065353	-1.91792	0.0170427	0.986441	0.999523	0.016994
RNAseq	Whole Blood	Day 28	gene57532 (NUFIP2)	-0.000616898	7.40977	-0.0170078	0.98646	0.999523	-0.0169705
RNAseq	Whole Blood	Day 28	gene1028 (CDKN1C)	0.00397777	3.38862	0.0169487	0.98653	0.999523	0.0168825
RNAseq	Whole Blood	Day 28	gene83442 (SH3BGRL3)	0.000752664	9.53442	0.0166274	0.986767	0.999523	0.0165856
RNAseq	Whole Blood	Day 28	gene85451 (UNK)	0.000595154	5.79677	0.0165743	0.986803	0.999523	0.016541
RNAseq	Whole Blood	Day 28	gene59307 (SIGIRR)	0.000835897	7.07394	0.0161144	0.987182	0.999523	0.0160659
RNAseq	Whole Blood	Day 28	gene114883 (OSBPL9)	0.000615511	5.90492	0.0160752	0.987209	0.999523	0.0160322
RNAseq	Whole Blood	Day 28	gene8506 (CNTNAP1)	-0.00282057	2.81085	-0.0158704	0.98739	0.999523	-0.0158054
RNAseq	Whole Blood	Day 28	gene9332 (CD163)	-0.00199391	6.967	-0.0157936	0.987447	0.999523	-0.0157336
RNAseq	Whole Blood	Day 28	gene28923 (IGKV2-24)	-0.00611008	1.91493	-0.0157572	0.987453	0.999523	-0.0157261
RNAseq	Whole Blood	Day 28	gene10735 (STAG2)	-0.000519927	7.86056	-0.01572	0.987489	0.999523	-0.0156803
RNAseq	Whole Blood	Day 28	gene339290 (LINC00667)	-0.00141476	4.93366	-0.0156563	0.987561	0.999523	-0.0155902
RNAseq	Whole Blood	Day 28	gene29841 (GRHL1)	0.00371587	0.805142	0.015631	0.987577	0.999523	0.0155711
RNAseq	Whole Blood	Day 28	gene7805 (LAPTM5)	-0.00046367	10.8012	-0.0155684	0.987625	0.999523	-0.0155106
RNAseq	Whole Blood	Day 28	gene523 (ATP6V1A)	0.000668554	6.96479	0.015478	0.987686	0.999523	0.0154337
RNAseq	Whole Blood	Day 28	gene51477 (ISYNA1)	-0.00129137	3.96786	-0.0154654	0.987696	0.999523	-0.0154211
RNAseq	Whole Blood	Day 28	gene256021 (LINC01619)	-0.00178377	1.41121	-0.0154264	0.987715	0.999523	-0.0153972
RNAseq	Whole Blood	Day 28	gene23240 (TMEM131L)	0.000480383	7.49997	0.0152919	0.987833	0.999523	0.0152491
RNAseq	Whole Blood	Day 28	gene8739 (HRK)	0.00675276	-1.43476	0.0152943	0.987841	0.999523	0.0152402
RNAseq	Whole Blood	Day 28	gene8372 (HYAL3)	0.00153487	2.21928	0.0151178	0.987964	0.999523	0.015086
RNAseq	Whole Blood	Day 28	gene377677 (CA13)	-0.0018078	1.12524	-0.0148889	0.988145	0.999523	-0.0148589
RNAseq	Whole Blood	Day 28	gene9583 (ENTPD4)	-0.000523921	7.01663	-0.0147466	0.988268	0.999523	-0.0147039
RNAseq	Whole Blood	Day 28	gene3783 (KCNN4)	-0.00232458	4.70896	-0.0147097	0.988317	0.999523	-0.0146434
RNAseq	Whole Blood	Day 28	gene54910 (SEMA4C)	-0.000877813	5.23507	-0.0146556	0.988338	0.999523	-0.0146165
RNAseq	Whole Blood	Day 28	gene81704 (DOCK8)	0.000615895	9.56795	0.0140524	0.988816	0.999523	0.0140175
RNAseq	Whole Blood	Day 28	gene400322 (HERC2P2)	0.00309505	4.40869	0.0140256	0.988862	0.999523	0.0139595
RNAseq	Whole Blood	Day 28	gene673 (BRAF)	0.000471494	5.86207	0.0139558	0.988886	0.999523	0.0139293
RNAseq	Whole Blood	Day 28	gene23157 (SEPTIN6)	0.000521025	8.21409	0.0138976	0.988944	0.999523	0.0138567
RNAseq	Whole Blood	Day 28	gene6617 (SNAPC1)	0.00152213	2.78921	0.0137046	0.989102	0.999523	0.0136589
RNAseq	Whole Blood	Day 28	gene84928 (TMEM209)	0.000620442	4.28633	0.0134527	0.989288	0.999523	0.0134257
RNAseq	Whole Blood	Day 28	gene2264 (FGFR4)	0.00247678	-0.297258	0.0134081	0.989324	0.999523	0.0133805
RNAseq	Whole Blood	Day 28	gene403 (ARL3)	-0.00081401	3.4685	-0.0133615	0.989357	0.999523	-0.0133394
RNAseq	Whole Blood	Day 28	gene7029 (TFDP2)	0.00091921	5.40295	0.0132436	0.989468	0.999523	0.0132
RNAseq	Whole Blood	Day 28	gene27202 (C5AR2)	0.000776792	5.95593	0.0129876	0.989663	0.999523	0.0129562
RNAseq	Whole Blood	Day 28	gene11117 (EMILIN1)	-0.00223616	1.03524	-0.0129823	0.989675	0.999523	-0.0129414
RNAseq	Whole Blood	Day 28	gene100528007 (BORCS7-ASMT)	0.00123187	2.97752	0.0129241	0.989721	0.999523	0.0128831
RNAseq	Whole Blood	Day 28	gene390598 (SKOR1)	0.00275774	-0.860241	0.0127432	0.989844	0.999523	0.0127291
RNAseq	Whole Blood	Day 28	gene1510 (CTSE)	0.00441692	0.569659	0.0126757	0.989933	0.999523	0.0126174
RNAseq	Whole Blood	Day 28	gene84321 (THOC3)	-0.00127219	3.62301	-0.012335	0.990196	0.999523	-0.0122874
RNAseq	Whole Blood	Day 28	gene1889 (ECE1)	0.000820002	8.52266	0.0120881	0.990391	0.999523	0.0120432
RNAseq	Whole Blood	Day 28	gene79842 (ZBTB3)	-0.000730045	3.34245	-0.011879	0.990536	0.999523	-0.0118618
RNAseq	Whole Blood	Day 28	gene597 (BCL2A1)	0.00103728	5.84164	0.0118448	0.990579	0.999523	0.011808
RNAseq	Whole Blood	Day 28	gene2125 (EVPL)	-0.00351694	1.07266	-0.0116576	0.990734	0.999523	-0.0116129
RNAseq	Whole Blood	Day 28	gene55701 (ARHGEF40)	0.00129584	7.25354	0.0113302	0.990996	0.999523	0.0112852
RNAseq	Whole Blood	Day 28	gene147199 (SCGB1C1)	0.0049142	-1.48592	0.0113106	0.99101	0.999523	0.0112677
RNAseq	Whole Blood	Day 28	gene7297 (TYK2)	-0.000459306	8.66345	-0.0112709	0.991035	0.999523	-0.0112367
RNAseq	Whole Blood	Day 28	gene64855 (NIBAN2)	0.00111111	5.89658	0.0104054	0.991727	0.999523	0.0103693
RNAseq	Whole Blood	Day 28	gene9889 (ZBED4)	-0.000485927	5.41226	-0.0103288	0.991784	0.999523	-0.0102969
RNAseq	Whole Blood	Day 28	gene57826 (RAP2C)	-0.00046657	5.60433	-0.0102631	0.991832	0.999523	-0.0102376
RNAseq	Whole Blood	Day 28	gene4644 (MYO5A)	-0.000453298	6.97065	-0.0102173	0.99187	0.999523	-0.0101896
RNAseq	Whole Blood	Day 28	gene9648 (GCC2)	-0.000871638	6.45475	-0.0101581	0.99193	0.999523	-0.0101147
RNAseq	Whole Blood	Day 28	gene1964 (EIF1AX)	-0.000451309	5.24762	-0.0100417	0.992005	0.999523	-0.0100204
RNAseq	Whole Blood	Day 28	gene158234 (TRMT10B)	-0.000609545	3.82321	-0.0100213	0.99202	0.999523	-0.010001
RNAseq	Whole Blood	Day 28	gene26122 (EPC2)	0.000286558	5.69547	0.00994616	0.992078	0.999523	0.00992896
RNAseq	Whole Blood	Day 28	gene51161 (C3orf18)	0.000583581	3.23952	0.00976697	0.992221	0.999523	0.00975017
RNAseq	Whole Blood	Day 28	gene53831 (GPR84)	0.00135623	1.23269	0.00969909	0.992276	0.999523	0.00968112
RNAseq	Whole Blood	Day 28	gene57567 (ZNF319)	0.000461515	5.63629	0.00967015	0.992306	0.999523	0.00964329
RNAseq	Whole Blood	Day 28	gene54885 (TBC1D8B)	0.0020418	-0.46719	0.00942175	0.992497	0.999523	0.00940351
RNAseq	Whole Blood	Day 28	gene57217 (TTC7A)	0.000600303	6.9673	0.00922386	0.992666	0.999523	0.00919229
RNAseq	Whole Blood	Day 28	gene50618 (ITSN2)	-0.000327856	7.37248	-0.009205	0.992671	0.999523	-0.00918505
RNAseq	Whole Blood	Day 28	gene728377 (ARHGEF34P)	-0.00162941	0.359269	-0.00917537	0.992699	0.999523	-0.00915038
RNAseq	Whole Blood	Day 28	gene170954 (PPP1R18)	0.000380058	6.47164	0.00882574	0.99298	0.999523	0.00879837
RNAseq	Whole Blood	Day 28	gene79682 (CENPU)	0.00163489	0.930136	0.00860796	0.993155	0.999523	0.00857959
RNAseq	Whole Blood	Day 28	gene643837 (LINC01128)	-0.000498599	3.72565	-0.00859688	0.993155	0.999523	-0.00857946
RNAseq	Whole Blood	Day 28	gene9703 (KIAA0100)	0.00033196	8.03941	0.00855568	0.993194	0.999523	0.00853063
RNAseq	Whole Blood	Day 28	gene79960 (JADE1)	0.00041072	6.40283	0.00833771	0.993367	0.999523	0.00831386
RNAseq	Whole Blood	Day 28	gene64326 (COP1)	-0.000280238	6.5475	-0.00812387	0.993531	0.999523	-0.00810741
RNAseq	Whole Blood	Day 28	gene51561 (IL23A)	-0.00084764	2.42664	-0.00807045	0.993578	0.999523	-0.00804925
RNAseq	Whole Blood	Day 28	gene23659 (PLA2G15)	0.000692176	3.80278	0.00806747	0.993582	0.999523	0.00804438
RNAseq	Whole Blood	Day 28	gene253143 (PRR14L)	0.000343048	6.8228	0.00798906	0.993639	0.999523	0.00797255
RNAseq	Whole Blood	Day 28	gene5093 (PCBP1)	-0.000197492	9.37369	-0.00773431	0.993846	0.999523	-0.00771329
RNAseq	Whole Blood	Day 28	gene23312 (DMXL2)	-0.000632193	7.21022	-0.00758682	0.993964	0.999523	-0.00756477
RNAseq	Whole Blood	Day 28	gene5612 (THAP12)	-0.000314148	6.0144	-0.00735286	0.994145	0.999523	-0.00733793
RNAseq	Whole Blood	Day 28	gene56940 (DUSP22)	0.00048099	6.45634	0.00729101	0.994208	0.999523	0.00725865
RNAseq	Whole Blood	Day 28	gene23287 (AGTPBP1)	0.000366996	7.14002	0.00719175	0.99428	0.999523	0.00716883
RNAseq	Whole Blood	Day 28	gene660 (BMX)	0.00128152	2.34017	0.00715288	0.994313	0.999523	0.00712762
RNAseq	Whole Blood	Day 28	gene7030 (TFE3)	-0.000176549	7.6071	-0.0070918	0.994357	0.999523	-0.00707246
RNAseq	Whole Blood	Day 28	gene2526 (FUT4)	-0.000432677	4.34763	-0.00708809	0.994359	0.999523	-0.00707015
RNAseq	Whole Blood	Day 28	gene71 (ACTG1)	0.00032886	11.0507	0.00703241	0.994412	0.999523	0.00700413
RNAseq	Whole Blood	Day 28	gene5287 (PIK3C2B)	-0.000573975	5.39747	-0.00675406	0.994631	0.999523	-0.00672916
RNAseq	Whole Blood	Day 28	gene4828 (NMB)	-0.000918664	0.475927	-0.0066773	0.994681	0.999523	-0.00666681
RNAseq	Whole Blood	Day 28	gene10783 (NEK6)	-0.000614906	5.84326	-0.00644408	0.994878	0.999523	-0.0064196
RNAseq	Whole Blood	Day 28	gene8835 (SOCS2)	0.000581861	3.28705	0.00631423	0.994978	0.999523	0.00629388
RNAseq	Whole Blood	Day 28	gene170463 (SSBP4)	-0.000451114	6.39896	-0.00630906	0.994983	0.999523	-0.00628739
RNAseq	Whole Blood	Day 28	gene29789 (OLA1)	0.00031945	5.02793	0.00628413	0.994997	0.999523	0.00627003
RNAseq	Whole Blood	Day 28	gene284029 (LINC00324)	0.00032761	4.09122	0.00625089	0.995022	0.999523	0.00623927
RNAseq	Whole Blood	Day 28	gene25999 (CLIP3)	-0.00102145	0.870515	-0.00617269	0.99509	0.999523	-0.00615333
RNAseq	Whole Blood	Day 28	gene64333 (ARHGAP9)	0.000390463	9.35262	0.00609087	0.995159	0.999523	0.00606733
RNAseq	Whole Blood	Day 28	gene6117 (RPA1)	-0.000200987	6.75712	-0.00581322	0.995375	0.999523	-0.00579606
RNAseq	Whole Blood	Day 28	gene9658 (ZNF516)	-0.000294301	7.2624	-0.00579009	0.995394	0.999523	-0.00577323
RNAseq	Whole Blood	Day 28	gene6535 (SLC6A8)	-0.00131844	5.9669	-0.00576916	0.995416	0.999523	-0.00574538
RNAseq	Whole Blood	Day 28	gene353514 (LILRA5)	-0.000587965	5.85255	-0.00562981	0.995524	0.999523	-0.0056096
RNAseq	Whole Blood	Day 28	gene55754 (TMEM30A)	0.000252567	6.94098	0.00559209	0.99555	0.999523	0.00557716
RNAseq	Whole Blood	Day 28	gene160335 (TMTC2)	-0.000589795	3.24457	-0.00558193	0.99556	0.999523	-0.0055644
RNAseq	Whole Blood	Day 28	gene6683 (SPAST)	0.000211707	5.00062	0.00556479	0.995567	0.999523	0.00555555
RNAseq	Whole Blood	Day 28	gene400668 (PRSS57)	0.00131819	0.515566	0.00556469	0.995575	0.999523	0.00554601
RNAseq	Whole Blood	Day 28	gene10627 (MYL12A)	0.000196563	8.65547	0.00555028	0.995584	0.999523	0.0055343
RNAseq	Whole Blood	Day 28	gene92922 (CCDC102A)	0.000499207	3.54038	0.00541699	0.99569	0.999523	0.0054017
RNAseq	Whole Blood	Day 28	gene126003 (TRAPPC5)	-0.000403939	5.7608	-0.0052946	0.995789	0.999523	-0.00527741
RNAseq	Whole Blood	Day 28	gene284161 (GDPD1)	0.0005134	1.00422	0.00507571	0.995955	0.999523	0.00506969
RNAseq	Whole Blood	Day 28	gene53826 (FXYD6)	0.000741072	3.22275	0.00486799	0.996131	0.999523	0.00484901
RNAseq	Whole Blood	Day 28	gene65265 (C8orf33)	-0.000194097	4.50809	-0.00464511	0.996301	0.999523	-0.00463648
RNAseq	Whole Blood	Day 28	gene285600 (KIAA0825)	-0.000513232	2.59652	-0.00463962	0.996309	0.999523	-0.00462549
RNAseq	Whole Blood	Day 28	gene79132 (DHX58)	-0.000569747	4.98735	-0.00428023	0.996598	0.999523	-0.00426378
RNAseq	Whole Blood	Day 28	gene23492 (CBX7)	0.000186216	7.17239	0.00427312	0.996598	0.999523	0.00426322
RNAseq	Whole Blood	Day 28	gene51306 (FAM13B)	-0.000134229	6.13768	-0.00408163	0.996751	0.999523	-0.00407223
RNAseq	Whole Blood	Day 28	gene102725022 (LINC02352)	0.00106418	-0.0270318	0.00408537	0.996751	0.999523	0.00407205
RNAseq	Whole Blood	Day 28	gene6181 (RPLP2)	-0.000208034	10.0689	-0.00390107	0.996897	0.999523	-0.00388881
RNAseq	Whole Blood	Day 28	gene51232 (CRIM1)	-0.00046045	3.03047	-0.00334196	0.997343	0.999523	-0.00332958
RNAseq	Whole Blood	Day 28	gene8720 (MBTPS1)	0.00012306	6.80019	0.00327248	0.997397	0.999523	0.00326199
RNAseq	Whole Blood	Day 28	gene342945 (ZSCAN22)	-0.000200978	2.82627	-0.00308954	0.997538	0.999523	-0.0030853
RNAseq	Whole Blood	Day 28	gene440465 (BAIAP2-DT)	0.000374229	5.23365	0.00307647	0.997556	0.999523	0.00306274
RNAseq	Whole Blood	Day 28	gene6597 (SMARCA4)	0.000100093	7.14977	0.0029892	0.997621	0.999523	0.00298135
RNAseq	Whole Blood	Day 28	gene4343 (MOV10)	0.000293144	6.02147	0.0029828	0.997627	0.999523	0.00297429
RNAseq	Whole Blood	Day 28	gene10549 (PRDX4)	-0.000203132	3.32367	-0.00280693	0.997764	0.999523	-0.00280277
RNAseq	Whole Blood	Day 28	gene80349 (WDR61)	-0.000142471	4.39477	-0.00279216	0.997777	0.999523	-0.00278607
RNAseq	Whole Blood	Day 28	gene9459 (ARHGEF6)	9.69272e-05	7.67777	0.00249021	0.998019	0.999523	0.00248235
RNAseq	Whole Blood	Day 28	gene10308 (ZNF267)	0.000160039	5.84279	0.00247029	0.998034	0.999523	0.00246376
RNAseq	Whole Blood	Day 28	gene389538 (CCZ1P-OR7E38P)	0.000167626	3.00409	0.00245582	0.998043	0.999523	0.00245237
RNAseq	Whole Blood	Day 28	gene9734 (HDAC9)	-0.000331516	4.30267	-0.00240852	0.998084	0.999523	-0.00240097
RNAseq	Whole Blood	Day 28	gene3133 (HLA-E)	0.000108406	10.6681	0.00237077	0.998116	0.999523	0.00236183
RNAseq	Whole Blood	Day 28	gene57560 (IFT80)	0.000157196	3.61335	0.00223778	0.998218	0.999523	0.00223383
RNAseq	Whole Blood	Day 28	gene23326 (USP22)	6.59746e-05	7.60461	0.00201347	0.998397	0.999523	0.00200849
RNAseq	Whole Blood	Day 28	gene54440 (SASH3)	-6.06534e-05	8.77041	-0.00200148	0.998408	0.999523	-0.00199487
RNAseq	Whole Blood	Day 28	gene6009 (RHEB)	7.90709e-05	4.98929	0.00191725	0.998472	0.999523	0.00191453
RNAseq	Whole Blood	Day 28	gene64582 (GPR135)	-0.000246114	1.23634	-0.00191618	0.998474	0.999523	-0.00191254
RNAseq	Whole Blood	Day 28	gene6451 (SH3BGRL)	0.000111222	7.10489	0.00176825	0.998593	0.999523	0.00176295
RNAseq	Whole Blood	Day 28	gene27044 (SND1)	9.18092e-05	7.55674	0.0017142	0.998637	0.999523	0.00170775
RNAseq	Whole Blood	Day 28	gene776 (CACNA1D)	-0.00036058	0.739239	-0.00139682	0.99889	0.999523	-0.00139169
RNAseq	Whole Blood	Day 28	gene64772 (ENGASE)	0.000120353	6.32882	0.00134904	0.998928	0.999523	0.00134396
RNAseq	Whole Blood	Day 28	gene22906 (TRAK1)	5.53359e-05	6.43243	0.00130893	0.998959	0.999523	0.00130499
RNAseq	Whole Blood	Day 28	gene728 (C5AR1)	-4.81816e-05	9.16055	-0.00121244	0.999034	0.999523	-0.00121033
RNAseq	Whole Blood	Day 28	gene28401 (IGHV4-4)	-0.000473921	0.86421	-0.00102512	0.999185	0.999523	-0.00102102
RNAseq	Whole Blood	Day 28	gene55690 (PACS1)	-3.14459e-05	8.84574	-0.000946088	0.999247	0.999523	-0.000943764
RNAseq	Whole Blood	Day 28	gene403313 (PLPP6)	6.55751e-05	3.83019	0.000918447	0.999269	0.999523	0.000916038
RNAseq	Whole Blood	Day 28	gene399715 (LINC02649)	-0.000118837	2.05541	-0.00091588	0.999271	0.999523	-0.000913718
RNAseq	Whole Blood	Day 28	gene407738 (TAFA1)	0.000198242	0.0169499	0.000899567	0.999284	0.999523	0.000897217
RNAseq	Whole Blood	Day 28	gene5743 (PTGS2)	-8.53239e-05	4.79772	-0.000881781	0.999299	0.999523	-0.000878575
RNAseq	Whole Blood	Day 28	gene401548 (SNX30)	5.53938e-05	5.78019	0.00085054	0.999324	0.999523	0.000847598
RNAseq	Whole Blood	Day 1	gene1293 (COL6A3)	-0.000588801	2.39192	-0.00391843	0.996884	0.999533	-0.0039049
RNAseq	Whole Blood	Day 1	gene55840 (EAF2)	0.00043221	2.47895	0.00370614	0.99705	0.999533	0.00369728
RNAseq	Whole Blood	Day 1	gene1643 (DDB2)	0.000215905	4.63376	0.00340776	0.997289	0.999533	0.00339715
RNAseq	Whole Blood	Day 1	gene9094 (UNC119)	0.000128624	6.6792	0.00340515	0.997291	0.999533	0.00339537
RNAseq	Whole Blood	Day 1	gene30968 (STOML2)	-0.000151421	5.12273	-0.00339419	0.997298	0.999533	-0.00338611
RNAseq	Whole Blood	Day 1	gene100505746 (ITGB2-AS1)	-0.000499695	6.64365	-0.00335219	0.997337	0.999533	-0.0033371
RNAseq	Whole Blood	Day 7	gene10954 (PDIA5)	-0.000222094	2.81163	-0.00182653	0.998547	0.999645	-0.00182081
RNAseq	Whole Blood	Day 7	gene2956 (MSH6)	8.26646e-05	5.50248	0.00165431	0.998684	0.999678	0.00164953
RNAseq	Whole Blood	Day 7	gene101928794 (MAST4-AS1)	-0.000389115	-0.880851	-0.00138487	0.998898	0.999678	-0.00138169
RNAseq	Whole Blood	Day 7	gene55907 (CMAS)	6.71506e-05	4.25335	0.00129067	0.998972	0.999678	0.00128813
RNAseq	Whole Blood	Day 7	gene22906 (TRAK1)	-5.41365e-05	6.43243	-0.00128324	0.998979	0.999678	-0.00127937
RNAseq	Whole Blood	Day 1	gene191 (AHCY)	0.000151951	5.27043	0.0028842	0.997705	0.999782	0.00287648
RNAseq	Whole Blood	Day 1	gene2099 (ESR1)	-0.000395245	0.524388	-0.00253939	0.997978	0.999782	-0.00253412
RNAseq	Whole Blood	Day 1	gene26469 (PTPN18)	-0.000117451	8.34232	-0.00247453	0.998032	0.999782	-0.0024659
RNAseq	Whole Blood	Day 1	gene3084 (NRG1)	-0.000841201	2.56073	-0.00221634	0.99824	0.999782	-0.00220583
RNAseq	Whole Blood	Day 1	gene8228 (PNPLA4)	-0.000173446	2.30421	-0.00218246	0.998262	0.999782	-0.00217768
RNAseq	Whole Blood	Day 1	gene433 (ASGR2)	-0.000400364	4.58794	-0.00216826	0.998277	0.999782	-0.00215893
RNAseq	Whole Blood	Day 1	gene47 (ACLY)	5.96304e-05	7.46477	0.00195531	0.998443	0.999782	0.00195096
RNAseq	Whole Blood	Day 1	gene127254 (ERICH3)	-0.000719011	-2.34852	-0.00187329	0.998508	0.999782	-0.00186959
RNAseq	Whole Blood	Day 1	gene79029 (SPATA5L1)	0.000142879	3.79068	0.00166646	0.998675	0.999782	0.00166009
RNAseq	Whole Blood	Day 1	gene23022 (PALLD)	-0.000251006	3.30165	-0.00158659	0.998738	0.999782	-0.00158203
RNAseq	Whole Blood	Day 1	gene55257 (MRGBP)	6.9236e-05	4.27443	0.00150991	0.998798	0.999782	0.00150691
RNAseq	Whole Blood	Day 1	gene100505538 (RBM26-AS1)	-0.000306603	0.211268	-0.00131814	0.998952	0.999782	-0.00131403
RNAseq	Whole Blood	Day 1	gene54930 (HAUS4)	-0.000157508	5.95455	-0.0013007	0.998967	0.999782	-0.00129482
RNAseq	Whole Blood	Day 1	gene2791 (GNG11)	0.000207404	4.95258	0.00117572	0.999066	0.999782	0.00117068
RNAseq	Whole Blood	Day 1	gene6252 (RTN1)	0.000126316	5.42383	0.000954915	0.999241	0.999782	0.000950791
RNAseq	Whole Blood	Day 1	gene5612 (THAP12)	-2.93664e-05	6.0144	-0.000687368	0.999453	0.999782	-0.000685951
RNAseq	Whole Blood	Day 1	gene3119 (HLA-DQB1)	0.000809744	4.15205	0.000545616	0.999567	0.999782	0.000542887
RNAseq	Whole Blood	Day 1	gene285973 (ATG9B)	6.20929e-05	3.19192	0.000536652	0.999573	0.999782	0.000534598
RNAseq	Whole Blood	Day 1	gene6125 (RPL5)	2.64915e-05	9.57857	0.000520741	0.999586	0.999782	0.00051941
RNAseq	Whole Blood	Day 1	gene10150 (MBNL2)	-2.8775e-05	4.56821	-0.000473578	0.999623	0.999782	-0.000472509
RNAseq	Whole Blood	Day 1	gene6147 (RPL23A)	1.63348e-05	9.59338	0.000372565	0.999703	0.999782	0.00037178
RNAseq	Whole Blood	Day 1	gene10634 (GAS2L1)	-3.49896e-05	4.95607	-0.000274818	0.999782	0.999782	-0.000273708
RNAseq	Whole Blood	Day 7	gene10867 (TSPAN9)	0.000180791	3.42768	0.000998795	0.999207	0.999805	0.0009945
RNAseq	Whole Blood	Day 28	gene998 (CDC42)	-1.24614e-05	8.549	-0.000351686	0.99972	0.999806	-0.00035074
RNAseq	Whole Blood	Day 28	gene894 (CCND2)	-1.25189e-05	7.35646	-0.000244396	0.999806	0.999806	-0.000243751
RNAseq	Whole Blood	Day 7	gene100529264 (RAB4B-EGLN2)	3.66125e-05	8.12947	0.000773648	0.999385	0.999839	0.000770887
RNAseq	Whole Blood	Day 7	gene140032 (RPS4Y2)	-0.00018482	-2.68551	-0.00063904	0.999491	0.999839	-0.00063844
RNAseq	Whole Blood	Day 7	gene205717 (USF3)	-2.08017e-05	6.38557	-0.000516558	0.999589	0.999839	-0.0005154
RNAseq	Whole Blood	Day 7	gene127018 (LYPLAL1)	3.38584e-05	3.22314	0.000372396	0.999703	0.999839	0.000371695
RNAseq	Whole Blood	Day 7	gene65083 (NOL6)	1.59712e-05	5.63884	0.000327603	0.999739	0.999839	0.000326755
RNAseq	Whole Blood	Day 7	gene55001 (TTC22)	-1.29378e-05	4.25521	-0.000164301	0.999869	0.999869	-0.000163737

### Sheet: HC-F Post- vs. Pre-vax
Regression model output for the comparison between post- and pre-vaccination HC-F. Only subjects 65 years of age or above are included.
source.label	type	visit	parameter	logFC	AveExpr	t	P.Value	adj.P.Val	z.std
RNAseq	Whole Blood	Day 1	gene9246 (UBE2L6)	0.634059	7.27337	8.65834	6.71201e-16	2.82448e-12	8.07565
RNAseq	Whole Blood	Day 1	gene102465801 (MIR7703)	0.694398	3.98676	8.62193	7.93012e-16	2.82448e-12	8.05527
RNAseq	Whole Blood	Day 1	gene5720 (PSME1)	0.360136	8.07801	8.58793	1.08145e-15	2.82448e-12	8.01724
RNAseq	Whole Blood	Day 1	gene10616 (RBCK1)	0.274794	7.77104	8.5895	1.12788e-15	2.82448e-12	8.01208
RNAseq	Whole Blood	Day 1	gene5721 (PSME2)	0.620424	7.01708	8.4342	2.87579e-15	5.76136e-12	7.89618
RNAseq	Whole Blood	Day 1	gene219285 (SAMD9L)	0.626833	7.25505	8.32147	6.39109e-15	1.06699e-11	7.79598
RNAseq	Whole Blood	Day 1	gene57706 (DENND1A)	0.303356	6.26585	8.27408	8.28083e-15	1.17704e-11	7.76321
RNAseq	Whole Blood	Day 1	gene2209 (FCGR1A)	1.0136	4.37617	8.25241	9.40037e-15	1.17704e-11	7.74712
RNAseq	Whole Blood	Day 1	gene10577 (NPC2)	0.363827	6.93283	8.18026	1.5676e-14	1.74474e-11	7.68189
RNAseq	Whole Blood	Day 1	gene27074 (LAMP3)	0.897881	1.65121	8.14797	1.81662e-14	1.81971e-11	7.66298
RNAseq	Whole Blood	Day 1	gene6891 (TAP2)	0.425551	6.82019	8.14446	2.07654e-14	1.89098e-11	7.6458
RNAseq	Whole Blood	Day 7	gene3500 (IGHG1)	1.91198	5.73679	8.47947	2.3225e-15	2.32645e-11	7.92278
RNAseq	Whole Blood	Day 1	gene777 (CACNA1E)	0.498983	2.84448	8.06606	3.31756e-14	2.76933e-11	7.58529
RNAseq	Whole Blood	Day 1	gene8542 (APOL1)	0.564337	6.31806	8.03704	4.04728e-14	3.11859e-11	7.55947
RNAseq	Whole Blood	Day 1	gene9934 (P2RY14)	0.796483	3.77717	7.97492	5.59031e-14	3.79795e-11	7.51734
RNAseq	Whole Blood	Day 1	gene54625 (PARP14)	0.648295	8.63591	7.98337	5.68726e-14	3.79795e-11	7.51509
RNAseq	Whole Blood	Day 1	gene440836 (ODF3B)	0.657053	5.89328	7.96005	6.55483e-14	3.99372e-11	7.49649
RNAseq	Whole Blood	Day 1	gene57136 (APMAP)	-0.315517	7.7748	-7.95954	6.7778e-14	3.99372e-11	-7.4921
RNAseq	Whole Blood	Day 1	gene80830 (APOL6)	0.575257	7.83933	7.94144	7.32449e-14	4.07608e-11	7.48192
RNAseq	Whole Blood	Day 1	gene710 (SERPING1)	1.10768	4.7439	7.89312	9.81139e-14	5.17267e-11	7.44342
RNAseq	Whole Blood	Day 1	gene26270 (FBXO6)	0.556567	4.44337	7.81277	1.61602e-13	8.09381e-11	7.37724
RNAseq	Whole Blood	Day 7	gene28448 (IGHV3-15)	1.47553	2.33329	8.10843	2.2413e-14	1.12256e-10	7.63597
RNAseq	Whole Blood	Day 1	gene3430 (IFI35)	0.547588	5.59613	7.73782	2.69074e-13	1.26495e-10	7.30903
RNAseq	Whole Blood	Day 1	gene56255 (TMX4)	-0.27638	7.27872	-7.73185	2.77816e-13	1.26495e-10	-7.30473
RNAseq	Whole Blood	Day 1	gene4343 (MOV10)	0.424077	6.02147	7.71414	3.07971e-13	1.31935e-10	7.29087
RNAseq	Whole Blood	Day 1	gene23780 (APOL2)	0.43414	7.30482	7.71511	3.16107e-13	1.31935e-10	7.28735
RNAseq	Whole Blood	Day 1	gene10241 (CALCOCO2)	0.227764	7.33518	7.70151	3.35241e-13	1.34325e-10	7.27943
RNAseq	Whole Blood	Day 1	gene22809 (ATF5)	0.468592	4.35333	7.67396	3.89173e-13	1.49936e-10	7.25927
RNAseq	Whole Blood	Day 1	gene6772 (STAT1)	0.713183	8.61579	7.63535	5.14602e-13	1.90917e-10	7.22139
RNAseq	Whole Blood	Day 1	gene115362 (GBP5)	0.917555	8.35753	7.59326	6.72544e-13	2.40603e-10	7.1849
RNAseq	Whole Blood	Day 1	gene2633 (GBP1)	0.91786	7.26544	7.55491	8.50793e-13	2.93875e-10	7.15271
RNAseq	Whole Blood	Day 1	gene51513 (ETV7)	1.15207	2.50686	7.52613	1.01022e-12	3.37313e-10	7.12911
RNAseq	Whole Blood	Day 1	gene10791 (VAMP5)	0.638091	3.62428	7.49701	1.1618e-12	3.72798e-10	7.10984
RNAseq	Whole Blood	Day 1	gene5699 (PSMB10)	0.313616	7.39999	7.49712	1.19093e-12	3.72798e-10	7.10642
RNAseq	Whole Blood	Day 1	gene64167 (ERAP2)	0.317224	6.59222	7.42396	2.02895e-12	5.78692e-10	7.03248
RNAseq	Whole Blood	Day 1	gene4924 (NUCB1)	0.231917	8.29893	7.41499	2.03781e-12	5.78692e-10	7.03187
RNAseq	Whole Blood	Day 1	gene115361 (GBP4)	0.773969	6.97869	7.4059	2.11779e-12	5.78692e-10	7.0265
RNAseq	Whole Blood	Day 1	gene3965 (LGALS9)	0.271029	7.72143	7.41262	2.13738e-12	5.78692e-10	7.02521
RNAseq	Whole Blood	Day 1	gene54682 (MANSC1)	-0.409828	5.60554	-7.40788	2.13753e-12	5.78692e-10	-7.0252
RNAseq	Whole Blood	Day 1	gene3594 (IL12RB1)	0.29613	5.87355	7.40643	2.19879e-12	5.79613e-10	7.02126
RNAseq	Whole Blood	Day 1	gene5371 (PML)	0.420245	6.95854	7.39127	2.34311e-12	5.98845e-10	7.01237
RNAseq	Whole Blood	Day 1	gene6773 (STAT2)	0.496547	8.09034	7.38833	2.39132e-12	5.98845e-10	7.00952
RNAseq	Whole Blood	Day 1	gene5423 (POLB)	0.341578	4.83799	7.37774	2.54118e-12	6.14087e-10	7.00101
RNAseq	Whole Blood	Day 1	gene717 (C2)	0.932657	1.98723	7.36512	2.57479e-12	6.14087e-10	6.99917
RNAseq	Whole Blood	Day 1	gene51667 (NUB1)	0.298517	7.19089	7.31391	3.76849e-12	8.77884e-10	6.9456
RNAseq	Whole Blood	Day 1	gene1378 (CR1)	-0.324716	7.74258	-7.28161	4.62984e-12	1.05403e-09	-6.91649
RNAseq	Whole Blood	Day 1	gene634 (CEACAM1)	0.515267	5.16465	7.26161	5.1994e-12	1.15739e-09	6.90002
RNAseq	Whole Blood	Day 1	gene83666 (PARP9)	0.499103	7.6474	7.25728	5.33853e-12	1.16252e-09	6.89627
RNAseq	Whole Blood	Day 1	gene55748 (CNDP2)	0.31512	7.1865	7.24207	5.61703e-12	1.19714e-09	6.88904
RNAseq	Whole Blood	Day 1	gene54739 (XAF1)	0.564207	7.1573	7.24487	5.84691e-12	1.19948e-09	6.88333
RNAseq	Whole Blood	Day 1	gene5698 (PSMB9)	0.340471	7.40289	7.2419	5.86746e-12	1.19948e-09	6.88283
RNAseq	Whole Blood	Day 1	gene10346 (TRIM22)	0.475055	8.13485	7.18918	8.02342e-12	1.59659e-09	6.83813
RNAseq	Whole Blood	Day 1	gene9605 (VPS9D1)	0.377883	5.9661	7.18667	8.1288e-12	1.59659e-09	6.83626
RNAseq	Whole Blood	Day 1	gene118932 (ANKRD22)	1.15888	1.77995	7.17202	8.46637e-12	1.63092e-09	6.83042
RNAseq	Whole Blood	Day 1	gene834 (CASP1)	0.261483	7.90493	7.17107	8.91243e-12	1.68445e-09	6.82306
RNAseq	Whole Blood	Day 1	gene116071 (BATF2)	1.03606	3.11931	7.15563	9.55667e-12	1.74326e-09	6.81303
RNAseq	Whole Blood	Day 1	gene9447 (AIM2)	0.511861	3.81111	7.16002	9.57167e-12	1.74326e-09	6.8128
RNAseq	Whole Blood	Day 1	gene257019 (FRMD3)	0.566322	3.3174	7.15043	1.02501e-11	1.83349e-09	6.80295
RNAseq	Whole Blood	Day 1	gene4311 (MME)	-0.408473	8.03243	-7.13663	1.10634e-11	1.94425e-09	-6.79194
RNAseq	Whole Blood	Day 1	gene94240 (EPSTI1)	0.722986	5.5179	7.12767	1.17778e-11	2.03411e-09	6.78291
RNAseq	Whole Blood	Day 1	gene100132417 (FCGR1CP)	0.947601	1.54692	7.09361	1.34118e-11	2.27705e-09	6.76412
RNAseq	Whole Blood	Day 1	gene4155 (MBP)	-0.137191	8.77842	-7.10219	1.39721e-11	2.33264e-09	-6.7582
RNAseq	Whole Blood	Day 1	gene8764 (TNFRSF14)	0.185512	6.74114	7.08348	1.53061e-11	2.51347e-09	6.74497
RNAseq	Whole Blood	Day 1	gene55114 (ARHGAP17)	0.238798	6.75027	7.06704	1.65059e-11	2.66677e-09	6.734
RNAseq	Whole Blood	Day 1	gene84875 (PARP10)	0.313702	7.29454	7.06961	1.68029e-11	2.67166e-09	6.73141
RNAseq	Whole Blood	Day 1	gene203197 (TMEM268)	0.348653	5.13055	7.04615	1.82701e-11	2.85955e-09	6.71922
RNAseq	Whole Blood	Day 1	gene2634 (GBP2)	0.476776	8.79033	7.04313	1.93448e-11	2.98118e-09	6.71088
RNAseq	Whole Blood	Day 1	gene55337 (SHFL)	0.219385	6.3176	7.02804	2.15636e-11	3.27276e-09	6.69502
RNAseq	Whole Blood	Day 1	gene9778 (KIAA0232)	-0.171147	7.02655	-7.01466	2.25967e-11	3.37837e-09	-6.68818
RNAseq	Whole Blood	Day 1	gene56997 (COQ8A)	-0.190106	6.45403	-7.0098	2.40252e-11	3.53912e-09	-6.6792
RNAseq	Whole Blood	Day 1	gene79651 (RHBDF2)	0.361978	7.23935	6.99942	2.4595e-11	3.57055e-09	6.67576
RNAseq	Whole Blood	Day 1	gene3959 (LGALS3BP)	0.418639	5.34928	6.98895	2.71539e-11	3.88572e-09	6.66123
RNAseq	Whole Blood	Day 1	gene3475 (IFRD1)	-0.242383	6.12053	-6.98369	2.78723e-11	3.93235e-09	-6.6574
RNAseq	Whole Blood	Day 1	gene57590 (WDFY1)	0.314436	6.02739	6.95989	3.06504e-11	4.26424e-09	6.64341
RNAseq	Whole Blood	Day 1	gene79792 (GSDMD)	0.274443	6.3776	6.96117	3.13227e-11	4.29807e-09	6.64021
RNAseq	Whole Blood	Day 1	gene284 (ANGPT1)	-0.723183	1.77168	-6.95836	3.27149e-11	4.33252e-09	-6.6338
RNAseq	Whole Blood	Day 1	gene8875 (VNN2)	-0.280355	9.08856	-6.95875	3.27239e-11	4.33252e-09	-6.63376
RNAseq	Whole Blood	Day 1	gene5685 (PSMA4)	0.284214	6.32224	6.94613	3.28712e-11	4.33252e-09	6.6331
RNAseq	Whole Blood	Day 1	gene57458 (TMCC3)	-0.283589	6.50792	-6.92558	3.8748e-11	5.04076e-09	-6.60879
RNAseq	Whole Blood	Day 1	gene8578 (SCARF1)	0.521722	4.26132	6.912	4.10734e-11	5.27477e-09	6.60015
RNAseq	Whole Blood	Day 1	gene79616 (CCNJL)	-0.381992	6.01871	-6.91461	4.2324e-11	5.36658e-09	-6.5957
RNAseq	Whole Blood	Day 1	gene7039 (TGFA)	-0.390187	4.61208	-6.90733	4.32955e-11	5.42114e-09	-6.59234
RNAseq	Whole Blood	Day 1	gene64761 (PARP12)	0.351563	6.15327	6.90257	4.52499e-11	5.59591e-09	6.58578
RNAseq	Whole Blood	Day 1	gene9050 (PSTPIP2)	0.495276	6.10355	6.88502	4.90303e-11	5.98947e-09	6.57385
RNAseq	Whole Blood	Day 1	gene7127 (TNFAIP2)	0.276149	10.1695	6.88092	5.0111e-11	6.04773e-09	6.57061
RNAseq	Whole Blood	Day 1	gene22990 (PCNX1)	-0.246682	7.80537	-6.86721	5.46162e-11	6.51299e-09	-6.55778
RNAseq	Whole Blood	Day 1	gene64135 (IFIH1)	0.394941	5.97688	6.86498	5.548e-11	6.53816e-09	6.55543
RNAseq	Whole Blood	Day 1	gene64127 (NOD2)	0.29164	6.3288	6.84945	6.17522e-11	7.1927e-09	6.53943
RNAseq	Whole Blood	Day 1	gene6892 (TAPBP)	0.224883	7.34885	6.83396	6.61864e-11	7.58712e-09	6.52905
RNAseq	Whole Blood	Day 1	gene8685 (MARCO)	0.569773	3.91988	6.84154	6.66534e-11	7.58712e-09	6.528
RNAseq	Whole Blood	Day 1	gene6948 (TCN2)	0.593925	3.14505	6.82722	6.82932e-11	7.64543e-09	6.52436
RNAseq	Whole Blood	Day 1	gene134957 (STXBP5)	-0.266198	6.14172	-6.82489	6.86921e-11	7.64543e-09	-6.52349
RNAseq	Whole Blood	Day 1	gene7444 (VRK2)	0.328499	4.06603	6.81857	6.98372e-11	7.68746e-09	6.52101
RNAseq	Whole Blood	Day 1	gene441168 (CALHM6)	0.569738	4.37578	6.78461	8.97847e-11	9.7758e-09	6.48322
RNAseq	Whole Blood	Day 1	gene94120 (SYTL3)	-0.305297	6.00677	-6.77653	9.41949e-11	9.99265e-09	-6.47599
RNAseq	Whole Blood	Day 1	gene3984 (LIMK1)	0.224091	6.23915	6.77501	9.45499e-11	9.99265e-09	6.47542
RNAseq	Whole Blood	Day 1	gene467 (ATF3)	0.816042	1.33391	6.76325	9.47691e-11	9.99265e-09	6.47507
RNAseq	Whole Blood	Day 1	gene5272 (SERPINB9)	0.271092	6.77832	6.76971	9.58938e-11	1.00059e-08	6.47329
RNAseq	Whole Blood	Day 1	gene1536 (CYBB)	0.347058	9.32814	6.7538	1.07193e-10	1.10696e-08	6.45644
RNAseq	Whole Blood	Day 1	gene51056 (LAP3)	0.66738	6.34795	6.73785	1.15131e-10	1.1768e-08	6.44562
RNAseq	Whole Blood	Day 1	gene8972 (MGAM)	-0.352199	8.31426	-6.73174	1.21675e-10	1.23113e-08	-6.43723
RNAseq	Whole Blood	Day 1	gene84649 (DGAT2)	-0.283166	7.16982	-6.7209	1.27041e-10	1.27257e-08	-6.43067
RNAseq	Whole Blood	Day 1	gene2210 (FCGR1B)	0.742517	3.81429	6.70681	1.32434e-10	1.31346e-08	6.42435
RNAseq	Whole Blood	Day 1	gene29126 (CD274)	0.709721	3.43033	6.70354	1.36454e-10	1.34006e-08	6.4198
RNAseq	Whole Blood	Day 1	gene10379 (IRF9)	0.279421	7.72201	6.70692	1.41112e-10	1.37235e-08	6.41469
RNAseq	Whole Blood	Day 1	gene11262 (SP140)	0.302501	6.21848	6.70017	1.45921e-10	1.40547e-08	6.40958
RNAseq	Whole Blood	Day 1	gene6515 (SLC2A3)	-0.318284	8.3318	-6.69489	1.50156e-10	1.43249e-08	-6.40522
RNAseq	Whole Blood	Day 1	gene6714 (SRC)	0.329273	5.5921	6.6926	1.53595e-10	1.45147e-08	6.40176
RNAseq	Whole Blood	Day 7	gene28796 (IGLV3-21)	1.59909	3.45274	7.28943	4.51227e-12	1.50665e-08	6.92013
RNAseq	Whole Blood	Day 1	gene51307 (FAM53C)	-0.167935	7.29946	-6.66469	1.76094e-10	1.64853e-08	-6.38086
RNAseq	Whole Blood	Day 1	gene240 (ALOX5)	-0.155752	8.15693	-6.6586	1.84807e-10	1.71408e-08	-6.37346
RNAseq	Whole Blood	Day 1	gene5997 (RGS2)	-0.337448	9.67015	-6.6265	2.18291e-10	1.97723e-08	-6.34789
RNAseq	Whole Blood	Day 1	gene56894 (AGPAT3)	0.243244	6.97751	6.62727	2.18503e-10	1.97723e-08	6.34774
RNAseq	Whole Blood	Day 1	gene57580 (PREX1)	-0.155636	10.2459	-6.62663	2.20672e-10	1.97723e-08	-6.34622
RNAseq	Whole Blood	Day 1	gene63901 (FAM111A)	0.2859	6.57844	6.62322	2.21233e-10	1.97723e-08	6.34583
RNAseq	Whole Blood	Day 1	gene30061 (SLC40A1)	-0.201223	6.70494	-6.62703	2.23048e-10	1.97723e-08	-6.34457
RNAseq	Whole Blood	Day 1	gene51635 (DHRS7)	-0.223706	7.01691	-6.59578	2.63858e-10	2.31848e-08	-6.31865
RNAseq	Whole Blood	Day 1	gene91404 (SESTD1)	0.262487	4.61488	6.58528	2.80888e-10	2.44032e-08	6.30898
RNAseq	Whole Blood	Day 1	gene9961 (MVP)	0.197206	8.78068	6.57988	2.82597e-10	2.44032e-08	6.30804
RNAseq	Whole Blood	Day 1	gene2175 (FANCA)	0.353959	4.5486	6.58141	2.90706e-10	2.48889e-08	6.30366
RNAseq	Whole Blood	Day 1	gene151636 (DTX3L)	0.348333	7.51627	6.55517	3.30811e-10	2.80825e-08	6.2836
RNAseq	Whole Blood	Day 1	gene3797 (KIF3C)	-0.329014	4.16322	-6.54295	3.56552e-10	3.00133e-08	-6.27195
RNAseq	Whole Blood	Day 1	gene79971 (WLS)	-0.306385	5.82775	-6.53639	3.83637e-10	3.20241e-08	-6.26054
RNAseq	Whole Blood	Day 1	gene10170 (DHRS9)	0.480035	4.63488	6.52575	3.9567e-10	3.27556e-08	6.25573
RNAseq	Whole Blood	Day 1	gene10039 (PARP3)	0.319137	3.5953	6.50033	4.45531e-10	3.6581e-08	6.23718
RNAseq	Whole Blood	Day 1	gene5414 (SEPTIN4)	0.603301	1.78534	6.48933	4.69551e-10	3.81256e-08	6.22896
RNAseq	Whole Blood	Day 1	gene57533 (TBC1D14)	-0.161674	7.94219	-6.4934	4.71955e-10	3.81256e-08	-6.22816
RNAseq	Whole Blood	Day 1	gene9625 (AATK)	-0.280031	7.08217	-6.49492	4.76824e-10	3.82108e-08	-6.22655
RNAseq	Whole Blood	Day 1	gene613 (BCR)	-0.167025	7.01139	-6.47696	5.24076e-10	4.1664e-08	-6.21172
RNAseq	Whole Blood	Day 1	gene7453 (WARS1)	0.628227	8.17207	6.46813	5.33423e-10	4.20732e-08	6.20894
RNAseq	Whole Blood	Day 1	gene1890 (TYMP)	0.415356	9.20618	6.4681	5.40445e-10	4.22941e-08	6.20689
RNAseq	Whole Blood	Day 1	gene6737 (TRIM21)	0.251552	6.77151	6.46321	5.55119e-10	4.31056e-08	6.20267
RNAseq	Whole Blood	Day 1	gene23710 (GABARAPL1)	-0.265274	6.25933	-6.43589	6.59269e-10	5.07992e-08	-6.17557
RNAseq	Whole Blood	Day 1	gene53917 (RAB24)	0.214605	7.50809	6.42354	6.94253e-10	5.30865e-08	6.16739
RNAseq	Whole Blood	Day 1	gene23597 (ACOT9)	0.205091	5.15974	6.41868	7.06246e-10	5.35945e-08	6.16468
RNAseq	Whole Blood	Day 1	gene6733 (SRPK2)	-0.16266	6.9698	-6.41408	7.31311e-10	5.50793e-08	-6.15916
RNAseq	Whole Blood	Day 1	gene10184 (LHFPL2)	0.440205	4.39485	6.40653	7.41094e-10	5.53996e-08	6.15706
RNAseq	Whole Blood	Day 1	gene8530 (CST7)	-0.384657	7.1355	-6.40211	7.95715e-10	5.9042e-08	-6.14578
RNAseq	Whole Blood	Day 1	gene80832 (APOL4)	1.07628	0.697042	6.38387	8.26804e-10	6.07159e-08	6.13969
RNAseq	Whole Blood	Day 1	gene6484 (ST3GAL4)	-0.295066	5.06122	-6.39515	8.30397e-10	6.07159e-08	-6.13901
RNAseq	Whole Blood	Day 1	gene840 (CASP7)	0.329975	4.23247	6.38219	8.64026e-10	6.2717e-08	6.1327
RNAseq	Whole Blood	Day 1	gene58476 (TP53INP2)	-0.364602	5.17806	-6.38063	9.09821e-10	6.53729e-08	-6.12448
RNAseq	Whole Blood	Day 1	gene58513 (EPS15L1)	-0.132875	6.71454	-6.37434	9.2144e-10	6.53729e-08	-6.12246
RNAseq	Whole Blood	Day 1	gene79660 (PPP1R3B)	-0.23477	6.98004	-6.37343	9.29239e-10	6.53729e-08	-6.12111
RNAseq	Whole Blood	Day 1	gene55002 (TMCO3)	-0.194208	5.61318	-6.37251	9.30875e-10	6.53729e-08	-6.12083
RNAseq	Whole Blood	Day 1	gene114769 (CARD16)	0.237284	6.58388	6.3699	9.33246e-10	6.53729e-08	6.12043
RNAseq	Whole Blood	Day 1	gene54210 (TREM1)	-0.250689	7.51621	-6.36855	9.61798e-10	6.69051e-08	-6.11562
RNAseq	Whole Blood	Day 1	gene57476 (GRAMD1B)	0.320956	4.46461	6.3588	9.97977e-10	6.8943e-08	6.10973
RNAseq	Whole Blood	Day 1	gene3108 (HLA-DMA)	0.275662	5.98834	6.35935	1.00871e-09	6.92074e-08	6.10803
RNAseq	Whole Blood	Day 1	gene55803 (ADAP2)	0.343792	4.91011	6.3571	1.02273e-09	6.96916e-08	6.10582
RNAseq	Whole Blood	Day 1	gene283897 (C16orf54)	-0.169489	8.24411	-6.35022	1.04053e-09	7.04257e-08	-6.10307
RNAseq	Whole Blood	Day 1	gene65080 (MRPL44)	0.192811	4.99453	6.31723	1.25369e-09	8.42833e-08	6.07322
RNAseq	Whole Blood	Day 1	gene23636 (NUP62)	0.168899	6.86497	6.30062	1.36497e-09	9.11528e-08	6.05956
RNAseq	Whole Blood	Day 1	gene92610 (TIFA)	0.329456	4.17385	6.29818	1.38598e-09	9.149e-08	6.0571
RNAseq	Whole Blood	Day 1	gene27166 (PRELID1)	0.161686	7.51094	6.30298	1.38829e-09	9.149e-08	6.05683
RNAseq	Whole Blood	Day 1	gene23604 (DAPK2)	-0.37482	6.05457	-6.29808	1.40777e-09	9.18484e-08	-6.05459
RNAseq	Whole Blood	Day 1	gene6653 (SORL1)	-0.209644	11.1067	-6.29953	1.41207e-09	9.18484e-08	-6.0541
RNAseq	Whole Blood	Day 1	gene972 (CD74)	0.25071	11.8797	6.28617	1.50278e-09	9.71181e-08	6.04407
RNAseq	Whole Blood	Day 1	gene3134 (HLA-F)	0.149187	8.19997	6.28476	1.55225e-09	9.96721e-08	6.03884
RNAseq	Whole Blood	Day 1	gene55080 (TAPBPL)	0.194038	6.35607	6.26284	1.72849e-09	1.10282e-07	6.02146
RNAseq	Whole Blood	Day 1	gene3601 (IL15RA)	0.40242	3.76	6.25371	1.7627e-09	1.11753e-07	6.01829
RNAseq	Whole Blood	Day 1	gene80833 (APOL3)	0.361779	6.91971	6.2497	1.81297e-09	1.13759e-07	6.01373
RNAseq	Whole Blood	Day 1	gene105221694 (BISPR)	0.346666	4.31347	6.25038	1.81706e-09	1.13759e-07	6.01337
RNAseq	Whole Blood	Day 1	gene5594 (MAPK1)	-0.137144	8.13273	-6.23578	1.96516e-09	1.22267e-07	-6.00066
RNAseq	Whole Blood	Day 1	gene3716 (JAK1)	-0.114778	9.37157	-6.23438	2.04303e-09	1.26328e-07	-5.99435
RNAseq	Whole Blood	Day 1	gene5476 (CTSA)	0.155997	8.07547	6.23066	2.06697e-09	1.27024e-07	5.99245
RNAseq	Whole Blood	Day 1	gene9236 (CCPG1)	-0.209332	7.62764	-6.22028	2.16909e-09	1.32486e-07	-5.98461
RNAseq	Whole Blood	Day 1	gene11054 (OGFR)	0.179391	7.79654	6.21603	2.21052e-09	1.34198e-07	5.98153
RNAseq	Whole Blood	Day 1	gene29799 (YPEL1)	-0.333477	4.83379	-6.21495	2.2344e-09	1.34831e-07	-5.97978
RNAseq	Whole Blood	Day 1	gene719 (C3AR1)	0.326963	5.18245	6.21527	2.26901e-09	1.35347e-07	5.97728
RNAseq	Whole Blood	Day 1	gene9770 (RASSF2)	-0.138137	9.92947	-6.21092	2.26998e-09	1.35347e-07	-5.97721
RNAseq	Whole Blood	Day 1	gene311 (ANXA11)	-0.121955	8.99058	-6.19083	2.55662e-09	1.51536e-07	-5.9578
RNAseq	Whole Blood	Day 1	gene55577 (NAGK)	0.163414	7.57178	6.18618	2.65312e-09	1.56331e-07	5.95174
RNAseq	Whole Blood	Day 1	gene948 (CD36)	0.417203	7.06425	6.1781	2.76806e-09	1.61811e-07	5.94479
RNAseq	Whole Blood	Day 1	gene55601 (DDX60)	0.422126	5.60963	6.17434	2.77843e-09	1.61811e-07	5.94418
RNAseq	Whole Blood	Day 1	gene7318 (UBA7)	0.176347	7.43813	6.17399	2.8167e-09	1.63092e-07	5.94194
RNAseq	Whole Blood	Day 1	gene6398 (SECTM1)	0.391691	8.07004	6.16215	2.94437e-09	1.69504e-07	5.93467
RNAseq	Whole Blood	Day 1	gene100533483 (DNAAF4-CCPG1)	-0.210595	7.47727	-6.16117	3.00615e-09	1.72072e-07	-5.93126
RNAseq	Whole Blood	Day 1	gene10906 (TRAFD1)	0.279261	6.91477	6.15682	3.03572e-09	1.72777e-07	5.92965
RNAseq	Whole Blood	Day 1	gene51177 (PLEKHO1)	0.180975	8.07649	6.11638	3.77631e-09	2.13713e-07	5.89371
RNAseq	Whole Blood	Day 1	gene5885 (RAD21)	-0.112735	7.83705	-6.11362	3.88577e-09	2.18673e-07	-5.88898
RNAseq	Whole Blood	Day 1	gene64174 (DPEP2)	-0.234655	8.16819	-6.11203	3.9338e-09	2.20139e-07	-5.88695
RNAseq	Whole Blood	Day 1	gene148022 (TICAM1)	0.196823	4.97788	6.10012	4.1403e-09	2.30408e-07	5.87849
RNAseq	Whole Blood	Day 1	gene55784 (MCTP2)	-0.237155	6.59404	-6.09921	4.16727e-09	2.30627e-07	-5.87741
RNAseq	Whole Blood	Day 1	gene6286 (S100P)	-0.442133	5.44757	-6.10321	4.25925e-09	2.34423e-07	-5.8738
RNAseq	Whole Blood	Day 1	gene3691 (ITGB4)	-0.618027	2.21067	-6.09648	4.35803e-09	2.38548e-07	-5.87
RNAseq	Whole Blood	Day 1	gene5293 (PIK3CD)	-0.115317	9.70988	-6.06834	4.94441e-09	2.69175e-07	-5.84903
RNAseq	Whole Blood	Day 1	gene23097 (CDK19)	-0.176947	6.0678	-6.03728	5.77687e-09	3.12669e-07	-5.82309
RNAseq	Whole Blood	Day 1	gene51284 (TLR7)	0.362466	4.63912	6.03658	5.80578e-09	3.12669e-07	5.82226
RNAseq	Whole Blood	Day 1	gene285180 (RUFY4)	0.619197	1.9066	6.03453	5.85465e-09	3.13615e-07	5.82086
RNAseq	Whole Blood	Day 1	gene129607 (CMPK2)	0.598119	4.1886	6.03231	6.02344e-09	3.2094e-07	5.81611
RNAseq	Whole Blood	Day 1	gene56666 (PANX2)	-0.29394	5.50688	-6.03184	6.06053e-09	3.21208e-07	-5.81508
RNAseq	Whole Blood	Day 1	gene26115 (TANC2)	-0.277663	4.90661	-6.0276	6.16332e-09	3.24937e-07	-5.81226
RNAseq	Whole Blood	Day 1	gene6539 (SLC6A12)	0.491732	2.87821	6.03521	6.95936e-09	3.64984e-07	5.7919
RNAseq	Whole Blood	Day 1	gene1604 (CD55)	-0.197662	7.7928	-6.00642	7.00815e-09	3.65628e-07	-5.79073
RNAseq	Whole Blood	Day 1	gene3423 (IDS)	-0.162773	8.67318	-6.00113	7.09065e-09	3.68016e-07	-5.78876
RNAseq	Whole Blood	Day 1	gene4299 (AFF1)	0.266328	7.25779	5.99697	7.16867e-09	3.6965e-07	5.78692
RNAseq	Whole Blood	Day 1	gene27071 (DAPP1)	0.21152	6.82578	5.99993	7.19595e-09	3.6965e-07	5.78629
RNAseq	Whole Blood	Day 1	gene57168 (ASPHD2)	0.354269	3.83331	5.99423	7.23571e-09	3.69797e-07	5.78536
RNAseq	Whole Blood	Day 1	gene373156 (GSTK1)	0.171661	7.78269	5.99153	7.38144e-09	3.75329e-07	5.78201
RNAseq	Whole Blood	Day 1	gene27351 (DESI1)	0.150952	5.58203	5.98853	7.53472e-09	3.79569e-07	5.77855
RNAseq	Whole Blood	Day 1	gene6890 (TAP1)	0.339629	7.95496	5.98978	7.54061e-09	3.79569e-07	5.77842
RNAseq	Whole Blood	Day 1	gene10964 (IFI44L)	0.712802	4.72998	5.9856	7.79352e-09	3.90338e-07	5.77286
RNAseq	Whole Blood	Day 1	gene151056 (PLB1)	-0.304988	5.49783	-5.97944	8.13634e-09	4.05481e-07	-5.76561
RNAseq	Whole Blood	Day 1	gene57674 (RNF213)	0.34934	10.3778	5.95919	8.87617e-09	4.40161e-07	5.75092
RNAseq	Whole Blood	Day 1	gene84166 (NLRC5)	0.303002	8.60927	5.94979	9.55122e-09	4.71303e-07	5.73851
RNAseq	Whole Blood	Day 1	gene3156 (HMGCR)	-0.177822	6.00905	-5.94369	9.65308e-09	4.73995e-07	-5.73671
RNAseq	Whole Blood	Day 1	gene25797 (QPCT)	-0.274191	6.24791	-5.94079	9.86059e-09	4.81822e-07	-5.73311
RNAseq	Whole Blood	Day 1	gene4940 (OAS3)	0.577599	7.18835	5.93193	1.03859e-08	5.03665e-07	5.7243
RNAseq	Whole Blood	Day 1	gene441108 (IRF1-AS1)	0.311345	4.27741	5.92958	1.04082e-08	5.03665e-07	5.72394
RNAseq	Whole Blood	Day 1	gene9997 (SCO2)	0.42231	7.47647	5.91836	1.09753e-08	5.28557e-07	5.71492
RNAseq	Whole Blood	Day 1	gene23030 (KDM4B)	-0.136979	7.85309	-5.91469	1.11784e-08	5.35763e-07	-5.7118
RNAseq	Whole Blood	Day 1	gene411 (ARSB)	0.232445	4.92437	5.90681	1.15635e-08	5.5158e-07	5.70604
RNAseq	Whole Blood	Day 1	gene10057 (ABCC5)	-0.340304	5.80028	-5.90957	1.16821e-08	5.54597e-07	-5.7043
RNAseq	Whole Blood	Day 1	gene114294 (LACTB)	0.272931	5.05003	5.88512	1.2892e-08	6.09149e-07	5.68749
RNAseq	Whole Blood	Day 1	gene81030 (ZBP1)	0.322806	5.87973	5.88826	1.30589e-08	6.14136e-07	5.68529
RNAseq	Whole Blood	Day 1	gene4939 (OAS2)	0.437481	7.85438	5.88636	1.31964e-08	6.17701e-07	5.6835
RNAseq	Whole Blood	Day 1	gene80223 (RAB11FIP1)	-0.155502	9.01809	-5.8847	1.33075e-08	6.17705e-07	-5.68207
RNAseq	Whole Blood	Day 1	gene26509 (MYOF)	0.628122	5.54471	5.87788	1.33198e-08	6.17705e-07	5.68191
RNAseq	Whole Blood	Day 1	gene5836 (PYGL)	-0.211858	8.32037	-5.88006	1.36327e-08	6.29302e-07	-5.67794
RNAseq	Whole Blood	Day 1	gene3725 (JUN)	-0.343147	4.2477	-5.87453	1.38735e-08	6.37483e-07	-5.67494
RNAseq	Whole Blood	Day 1	gene5025 (P2RX4)	0.214004	4.98485	5.86548	1.47444e-08	6.72547e-07	5.66451
RNAseq	Whole Blood	Day 1	gene57222 (ERGIC1)	-0.177918	8.22034	-5.86362	1.47709e-08	6.72547e-07	-5.6642
RNAseq	Whole Blood	Day 1	gene10561 (IFI44)	0.569064	5.18333	5.85839	1.52783e-08	6.92501e-07	5.65841
RNAseq	Whole Blood	Day 1	gene290 (ANPEP)	-0.24376	9.29657	-5.85501	1.5623e-08	7.04934e-07	-5.65458
RNAseq	Whole Blood	Day 1	gene254896 (LOC254896)	-0.210165	7.49881	-5.85248	1.57356e-08	7.06831e-07	-5.65334
RNAseq	Whole Blood	Day 1	gene219988 (PATL1)	0.155771	6.67168	5.84728	1.59084e-08	7.11404e-07	5.65147
RNAseq	Whole Blood	Day 1	gene53 (ACP2)	0.227692	4.55267	5.83897	1.68325e-08	7.49383e-07	5.64176
RNAseq	Whole Blood	Day 1	gene6777 (STAT5B)	-0.146743	8.91153	-5.82608	1.78261e-08	7.90106e-07	-5.63187
RNAseq	Whole Blood	Day 1	gene4502 (MT2A)	0.401317	4.85557	5.81625	1.89248e-08	8.35108e-07	5.62155
RNAseq	Whole Blood	Day 1	gene6840 (SVIL)	-0.173734	7.67969	-5.80699	1.98395e-08	8.71631e-07	-5.6134
RNAseq	Whole Blood	Day 1	gene23287 (AGTPBP1)	-0.162643	7.14002	-5.80475	2.01755e-08	8.82525e-07	-5.61049
RNAseq	Whole Blood	Day 1	gene8728 (ADAM19)	-0.274268	7.6466	-5.79748	2.1123e-08	9.19954e-07	-5.60254
RNAseq	Whole Blood	Day 1	gene56935 (SMCO4)	0.338321	4.0953	5.78774	2.15966e-08	9.36507e-07	5.5987
RNAseq	Whole Blood	Day 1	gene5027 (P2RX7)	0.40518	4.99163	5.78731	2.17523e-08	9.37637e-07	5.59745
RNAseq	Whole Blood	Day 1	gene64422 (ATG3)	0.150734	6.8111	5.78634	2.18122e-08	9.37637e-07	5.59698
RNAseq	Whole Blood	Day 1	gene91662 (NLRP12)	-0.219377	7.18431	-5.78877	2.19035e-08	9.37637e-07	-5.59625
RNAseq	Whole Blood	Day 1	gene4938 (OAS1)	0.418113	6.49853	5.7854	2.24393e-08	9.56486e-07	5.59206
RNAseq	Whole Blood	Day 1	gene54464 (XRN1)	0.295628	6.67121	5.77879	2.26708e-08	9.6226e-07	5.59028
RNAseq	Whole Blood	Day 1	gene9985 (REC8)	0.266462	5.19652	5.77258	2.38925e-08	1.00799e-06	5.58116
RNAseq	Whole Blood	Day 1	gene161145 (TMEM229B)	0.217971	5.44607	5.76958	2.39495e-08	1.00799e-06	5.58074
RNAseq	Whole Blood	Day 1	gene10385 (BTN2A2)	0.205016	5.16491	5.76353	2.49318e-08	1.04134e-06	5.57375
RNAseq	Whole Blood	Day 1	gene64386 (MMP25)	-0.216171	10.0575	-5.76475	2.49498e-08	1.04134e-06	-5.57362
RNAseq	Whole Blood	Day 1	gene2050 (EPHB4)	-0.296001	4.88272	-5.75927	2.58997e-08	1.0765e-06	-5.56711
RNAseq	Whole Blood	Day 1	gene51274 (KLF3)	-0.140844	7.81298	-5.74711	2.72308e-08	1.12715e-06	-5.55837
RNAseq	Whole Blood	Day 1	gene8775 (NAPA)	0.206933	7.45995	5.7358	2.8857e-08	1.18955e-06	5.54823
RNAseq	Whole Blood	Day 1	gene26037 (SIPA1L1)	0.210481	7.37683	5.7295	2.9629e-08	1.21637e-06	5.54362
RNAseq	Whole Blood	Day 1	gene3603 (IL16)	-0.120548	8.99532	-5.7274	2.98667e-08	1.22112e-06	-5.54222
RNAseq	Whole Blood	Day 1	gene2120 (ETV6)	0.151558	6.9445	5.72418	3.03738e-08	1.23681e-06	5.53927
RNAseq	Whole Blood	Day 1	gene3611 (ILK)	0.117505	7.3188	5.72248	3.1094e-08	1.25686e-06	5.53516
RNAseq	Whole Blood	Day 1	gene155061 (ZNF746)	-0.159081	6.8632	-5.71874	3.11172e-08	1.25686e-06	-5.53503
RNAseq	Whole Blood	Day 1	gene4794 (NFKBIE)	0.223471	4.92408	5.70697	3.34847e-08	1.34705e-06	5.52217
RNAseq	Whole Blood	Day 1	gene55072 (RNF31)	0.156552	7.00595	5.70493	3.38548e-08	1.35649e-06	5.52023
RNAseq	Whole Blood	Day 1	gene5690 (PSMB2)	0.160735	5.94482	5.70012	3.42758e-08	1.36619e-06	5.51806
RNAseq	Whole Blood	Day 1	gene10460 (TACC3)	-0.131446	7.79628	-5.70414	3.43696e-08	1.36619e-06	-5.51758
RNAseq	Whole Blood	Day 1	gene54434 (SSH1)	-0.170267	6.82474	-5.69446	3.57296e-08	1.41464e-06	-5.51076
RNAseq	Whole Blood	Day 1	gene713 (C1QB)	0.694607	0.968925	5.69208	3.63096e-08	1.43194e-06	5.50792
RNAseq	Whole Blood	Day 1	gene1845 (DUSP3)	0.230461	5.73708	5.68667	3.72692e-08	1.46402e-06	5.50333
RNAseq	Whole Blood	Day 1	gene23586 (DDX58)	0.322772	6.52601	5.68274	3.81481e-08	1.49269e-06	5.49922
RNAseq	Whole Blood	Day 1	gene51816 (ADA2)	0.217742	8.69142	5.6551	4.40428e-08	1.71664e-06	5.47382
RNAseq	Whole Blood	Day 1	gene1186 (CLCN7)	0.169772	7.09317	5.6312	4.97711e-08	1.93239e-06	5.45213
RNAseq	Whole Blood	Day 1	gene5611 (DNAJC3)	-0.159336	6.7839	-5.62371	5.17594e-08	2.00183e-06	-5.44516
RNAseq	Whole Blood	Day 1	gene10875 (FGL2)	0.245411	9.3395	5.61029	5.43356e-08	2.09338e-06	5.43651
RNAseq	Whole Blood	Day 1	gene79188 (TMEM43)	-0.123915	7.4763	-5.6037	5.6995e-08	2.18743e-06	-5.42798
RNAseq	Whole Blood	Day 1	gene1362 (CPD)	-0.185792	7.87404	-5.6006	5.79387e-08	2.21516e-06	-5.42505
RNAseq	Whole Blood	Day 1	gene25909 (AHCTF1)	-0.159114	7.19322	-5.59925	5.85585e-08	2.23034e-06	-5.42315
RNAseq	Whole Blood	Day 1	gene26207 (PITPNC1)	-0.147749	6.46624	-5.598	5.88201e-08	2.23095e-06	-5.42235
RNAseq	Whole Blood	Day 1	gene29015 (SLC43A3)	0.2249	5.53624	5.59708	5.90197e-08	2.23095e-06	5.42175
RNAseq	Whole Blood	Day 1	gene873 (CBR1)	0.246197	4.69356	5.59166	6.02665e-08	2.26951e-06	5.41801
RNAseq	Whole Blood	Day 1	gene3148 (HMGB2)	-0.227128	7.3328	-5.58244	6.40861e-08	2.40431e-06	-5.40701
RNAseq	Whole Blood	Day 1	gene25829 (TMEM184B)	-0.180348	6.33711	-5.57278	6.58817e-08	2.46086e-06	-5.40206
RNAseq	Whole Blood	Day 1	gene55160 (ARHGEF10L)	0.258341	5.12912	5.57616	6.60848e-08	2.46086e-06	5.4015
RNAseq	Whole Blood	Day 1	gene59269 (HIVEP3)	0.329671	5.65698	5.56516	6.9341e-08	2.57255e-06	5.39287
RNAseq	Whole Blood	Day 1	gene116844 (LRG1)	-0.292336	6.76403	-5.56328	6.97522e-08	2.57826e-06	-5.39181
RNAseq	Whole Blood	Day 1	gene5818 (NECTIN1)	-0.328564	4.86445	-5.55188	7.38315e-08	2.71901e-06	-5.38159
RNAseq	Whole Blood	Day 1	gene163351 (GBP6)	0.761556	0.613101	5.54071	7.5874e-08	2.78399e-06	5.37667
RNAseq	Whole Blood	Day 1	gene55303 (GIMAP4)	0.144723	8.74617	5.53594	8.03014e-08	2.93569e-06	5.36645
RNAseq	Whole Blood	Day 1	gene728 (C5AR1)	-0.176012	9.16055	-5.53044	8.14948e-08	2.96848e-06	-5.36379
RNAseq	Whole Blood	Day 1	gene23299 (BICD2)	-0.115686	7.39839	-5.53395	8.18808e-08	2.97174e-06	-5.36293
RNAseq	Whole Blood	Day 1	gene3482 (IGF2R)	-0.17963	10.6776	-5.52484	8.51475e-08	3.07391e-06	-5.35587
RNAseq	Whole Blood	Day 1	gene23313 (KIAA0930)	0.19339	7.72805	5.52614	8.55991e-08	3.07391e-06	5.35491
RNAseq	Whole Blood	Day 1	gene7011 (TEP1)	0.219857	7.3429	5.5208	8.56165e-08	3.07391e-06	5.35487
RNAseq	Whole Blood	Day 1	gene118788 (PIK3AP1)	0.213854	7.92638	5.52171	8.61574e-08	3.08228e-06	5.35373
RNAseq	Whole Blood	Day 7	gene6382 (SDC1)	1.66219	-1.82646	6.31024	1.24132e-09	3.10857e-06	6.07481
RNAseq	Whole Blood	Day 1	gene2537 (IFI6)	0.496563	6.33183	5.52179	8.72272e-08	3.10945e-06	5.3515
RNAseq	Whole Blood	Day 1	gene489 (ATP2A3)	-0.131778	9.39487	-5.51349	8.92629e-08	3.17073e-06	-5.34733
RNAseq	Whole Blood	Day 1	gene63874 (ABHD4)	-0.160813	5.79212	-5.51364	8.99425e-08	3.18358e-06	-5.34595
RNAseq	Whole Blood	Day 1	gene26519 (TIMM10)	0.358325	3.35319	5.50893	9.11055e-08	3.20333e-06	5.34363
RNAseq	Whole Blood	Day 1	gene5684 (PSMA3)	0.227501	5.0283	5.50812	9.11712e-08	3.20333e-06	5.3435
RNAseq	Whole Blood	Day 1	gene89846 (FGD3)	-0.106362	9.03081	-5.51061	9.14597e-08	3.20333e-06	-5.34292
RNAseq	Whole Blood	Day 1	gene80325 (ABTB1)	-0.152911	9.27337	-5.50519	9.42631e-08	3.29001e-06	-5.33745
RNAseq	Whole Blood	Day 1	gene5696 (PSMB8)	0.195759	7.08055	5.50232	9.46677e-08	3.29266e-06	5.33667
RNAseq	Whole Blood	Day 1	gene81844 (TRIM56)	0.181721	7.28443	5.49851	9.69566e-08	3.3606e-06	5.33234
RNAseq	Whole Blood	Day 1	gene113277 (TMEM106A)	0.24271	4.64858	5.48965	1.00712e-07	3.47873e-06	5.32543
RNAseq	Whole Blood	Day 1	gene200316 (APOBEC3F)	0.221254	4.93168	5.48922	1.01436e-07	3.49169e-06	5.32413
RNAseq	Whole Blood	Day 1	gene23550 (PSD4)	-0.127864	8.59069	-5.48605	1.04471e-07	3.58387e-06	-5.31877
RNAseq	Whole Blood	Day 1	gene124583 (CANT1)	-0.107985	7.25994	-5.47839	1.07072e-07	3.66053e-06	-5.31429
RNAseq	Whole Blood	Day 1	gene768211 (RELL1)	-0.293966	5.8104	-5.47415	1.1029e-07	3.75774e-06	-5.3089
RNAseq	Whole Blood	Day 1	gene151306 (GPBAR1)	0.314009	5.0392	5.46973	1.13023e-07	3.83781e-06	5.30443
RNAseq	Whole Blood	Day 1	gene221472 (FGD2)	0.272249	7.19156	5.46111	1.16967e-07	3.9583e-06	5.29817
RNAseq	Whole Blood	Day 1	gene8553 (BHLHE40)	-0.205194	6.89802	-5.45716	1.20051e-07	4.04899e-06	-5.29342
RNAseq	Whole Blood	Day 7	gene28465 (IGHV1-46)	1.18049	1.53074	6.23081	2.02391e-09	4.0547e-06	5.99588
RNAseq	Whole Blood	Day 1	gene5954 (RCN1)	0.297922	4.02818	5.45166	1.2124e-07	4.07539e-06	5.29162
RNAseq	Whole Blood	Day 1	gene112574 (SNX18)	-0.210626	6.79195	-5.4516	1.22263e-07	4.09601e-06	-5.29008
RNAseq	Whole Blood	Day 1	gene79751 (SLC25A22)	0.198506	4.72923	5.4481	1.2363e-07	4.12802e-06	5.28805
RNAseq	Whole Blood	Day 1	gene4683 (NBN)	0.190723	6.26422	5.44762	1.25234e-07	4.16766e-06	5.28569
RNAseq	Whole Blood	Day 1	gene55924 (INKA2)	-0.181498	7.57501	-5.44594	1.2608e-07	4.18194e-06	-5.28445
RNAseq	Whole Blood	Day 1	gene5236 (PGM1)	-0.169459	5.23863	-5.44078	1.30329e-07	4.30859e-06	-5.27838
RNAseq	Whole Blood	Day 1	gene127262 (TPRG1L)	-0.127671	6.62575	-5.43591	1.33211e-07	4.38938e-06	-5.27437
RNAseq	Whole Blood	Day 1	gene355 (FAS)	0.273027	5.68189	5.43333	1.33949e-07	4.39924e-06	5.27336
RNAseq	Whole Blood	Day 1	gene91543 (RSAD2)	0.700285	4.94106	5.4289	1.38446e-07	4.53207e-06	5.2673
RNAseq	Whole Blood	Day 1	gene50515 (CHST11)	-0.143044	7.90092	-5.42491	1.40015e-07	4.56851e-06	-5.26523
RNAseq	Whole Blood	Day 1	gene55723 (ASF1B)	-0.290971	4.39032	-5.42059	1.43142e-07	4.65537e-06	-5.26117
RNAseq	Whole Blood	Day 1	gene64108 (RTP4)	0.443791	3.08044	5.41703	1.44264e-07	4.67667e-06	5.25973
RNAseq	Whole Blood	Day 1	gene246329 (STAC3)	0.250716	3.78649	5.41711	1.46609e-07	4.73735e-06	5.25677
RNAseq	Whole Blood	Day 1	gene57326 (PBXIP1)	-0.177437	9.03289	-5.41125	1.49899e-07	4.82808e-06	-5.25268
RNAseq	Whole Blood	Day 1	gene22937 (SCAP)	-0.122803	7.39337	-5.40976	1.51315e-07	4.85809e-06	-5.25095
RNAseq	Whole Blood	Day 1	gene3034 (HAL)	-0.222925	6.32734	-5.40967	1.52217e-07	4.87143e-06	-5.24986
RNAseq	Whole Blood	Day 1	gene473 (RERE)	0.160551	8.62171	5.40523	1.5424e-07	4.92045e-06	5.24742
RNAseq	Whole Blood	Day 1	gene55133 (SRBD1)	0.224901	4.53788	5.40195	1.57604e-07	5.0118e-06	5.24345
RNAseq	Whole Blood	Day 1	gene10673 (TNFSF13B)	0.242029	6.19549	5.39545	1.62522e-07	5.15186e-06	5.23778
RNAseq	Whole Blood	Day 1	gene84443 (FRMPD3)	-0.442333	2.37156	-5.39609	1.63854e-07	5.1777e-06	-5.23627
RNAseq	Whole Blood	Day 1	gene3109 (HLA-DMB)	0.253974	5.61264	5.38992	1.66646e-07	5.24934e-06	5.23315
RNAseq	Whole Blood	Day 1	gene8876 (VNN1)	-0.334741	4.56881	-5.38576	1.72583e-07	5.41931e-06	-5.22668
RNAseq	Whole Blood	Day 1	gene9885 (OSBPL2)	-0.105273	7.17807	-5.3771	1.77577e-07	5.5587e-06	-5.2214
RNAseq	Whole Blood	Day 1	gene5097 (PCDH1)	-0.600049	2.39036	-5.38013	1.78395e-07	5.56693e-06	-5.22055
RNAseq	Whole Blood	Day 1	gene2137 (EXTL3)	-0.154596	6.72918	-5.37292	1.82374e-07	5.67341e-06	-5.21646
RNAseq	Whole Blood	Day 1	gene23070 (CMTR1)	0.210152	6.22907	5.37008	1.84115e-07	5.70984e-06	5.2147
RNAseq	Whole Blood	Day 1	gene3620 (IDO1)	0.770648	2.57312	5.36649	1.87999e-07	5.81229e-06	5.21083
RNAseq	Whole Blood	Day 1	gene216 (ALDH1A1)	0.32246	5.08522	5.36521	1.89531e-07	5.84164e-06	5.20932
RNAseq	Whole Blood	Day 1	gene85363 (TRIM5)	0.231114	5.2973	5.35971	1.92784e-07	5.92367e-06	5.20616
RNAseq	Whole Blood	Day 1	gene285286 (LINC00877)	0.259583	3.88161	5.35119	2.01035e-07	6.1583e-06	5.19838
RNAseq	Whole Blood	Day 1	gene9755 (TBKBP1)	-0.209401	5.48742	-5.35476	2.01673e-07	6.15903e-06	-5.19779
RNAseq	Whole Blood	Day 1	gene6272 (SORT1)	0.304635	6.50392	5.34638	2.06157e-07	6.27681e-06	5.1937
RNAseq	Whole Blood	Day 1	gene958 (CD40)	0.295785	3.77793	5.34561	2.08699e-07	6.31698e-06	5.19142
RNAseq	Whole Blood	Day 1	gene3437 (IFIT3)	0.51217	7.43802	5.34675	2.08737e-07	6.31698e-06	5.19138
RNAseq	Whole Blood	Day 1	gene10928 (RALBP1)	-0.142438	7.66854	-5.3317	2.23116e-07	6.73178e-06	-5.17897
RNAseq	Whole Blood	Day 1	gene493 (ATP2B4)	-0.178307	7.99788	-5.33166	2.24145e-07	6.74252e-06	-5.17811
RNAseq	Whole Blood	Day 1	gene54899 (PXK)	-0.186413	5.8785	-5.32433	2.31731e-07	6.94986e-06	-5.1719
RNAseq	Whole Blood	Day 1	gene10437 (IFI30)	0.263752	9.36994	5.31824	2.38449e-07	7.12999e-06	5.16655
RNAseq	Whole Blood	Day 1	gene5175 (PECAM1)	-0.139979	9.8395	-5.31661	2.42426e-07	7.22733e-06	-5.16346
RNAseq	Whole Blood	Day 1	gene56975 (FAM20C)	0.416412	3.47755	5.31079	2.4873e-07	7.39327e-06	5.15865
RNAseq	Whole Blood	Day 1	gene1506 (CTRL)	0.342996	3.22452	5.30527	2.5078e-07	7.43215e-06	5.15712
RNAseq	Whole Blood	Day 1	gene2672 (GFI1)	-0.278927	4.24856	-5.30548	2.56397e-07	7.57618e-06	-5.15297
RNAseq	Whole Blood	Day 1	gene8408 (ULK1)	-0.153523	7.76943	-5.29347	2.66593e-07	7.85429e-06	-5.14565
RNAseq	Whole Blood	Day 1	gene51719 (CAB39)	-0.113196	7.84622	-5.29451	2.67448e-07	7.85638e-06	-5.14505
RNAseq	Whole Blood	Day 1	gene8743 (TNFSF10)	0.256655	7.82276	5.28978	2.73334e-07	8.00581e-06	5.14096
RNAseq	Whole Blood	Day 1	gene9636 (ISG15)	0.518594	5.42005	5.28244	2.85647e-07	8.34207e-06	5.13268
RNAseq	Whole Blood	Day 1	gene578 (BAK1)	0.194203	5.44936	5.27773	2.91428e-07	8.48615e-06	5.12891
RNAseq	Whole Blood	Day 1	gene113730 (KLHDC7B)	0.315258	3.46829	5.26493	3.08185e-07	8.92157e-06	5.11837
RNAseq	Whole Blood	Day 1	gene7508 (XPC)	-0.13244	6.9995	-5.26431	3.08633e-07	8.92157e-06	-5.1181
RNAseq	Whole Blood	Day 1	gene8698 (S1PR4)	-0.210528	7.90775	-5.2636	3.09053e-07	8.92157e-06	-5.11784
RNAseq	Whole Blood	Day 1	gene80183 (RUBCNL)	-0.346987	5.73608	-5.26237	3.13606e-07	9.02698e-06	-5.11508
RNAseq	Whole Blood	Day 1	gene93624 (TADA2B)	-0.124058	6.49209	-5.25294	3.24527e-07	9.31456e-06	-5.10862
RNAseq	Whole Blood	Day 1	gene3678 (ITGA5)	-0.12204	8.26562	-5.25538	3.26005e-07	9.32535e-06	-5.10776
RNAseq	Whole Blood	Day 1	gene112936 (VPS26B)	-0.101702	6.70752	-5.25381	3.26764e-07	9.32535e-06	-5.10732
RNAseq	Whole Blood	Day 1	gene374882 (TMEM205)	0.172946	4.65392	5.25285	3.28853e-07	9.3583e-06	5.10611
RNAseq	Whole Blood	Day 1	gene5934 (RBL2)	-0.116081	8.46786	-5.25173	3.31123e-07	9.37305e-06	-5.10481
RNAseq	Whole Blood	Day 1	gene5336 (PLCG2)	-0.13019	7.95614	-5.25045	3.31243e-07	9.37305e-06	-5.10474
RNAseq	Whole Blood	Day 1	gene9711 (RUBCN)	0.146314	6.7289	5.24561	3.38784e-07	9.55943e-06	5.10049
RNAseq	Whole Blood	Day 1	gene3665 (IRF7)	0.286363	5.81733	5.2418	3.46928e-07	9.74947e-06	5.09599
RNAseq	Whole Blood	Day 1	gene6907 (TBL1X)	-0.129825	7.79459	-5.24058	3.47465e-07	9.74947e-06	-5.09569
RNAseq	Whole Blood	Day 7	gene28825 (IGLV1-40)	1.18461	3.32344	6.03586	5.85041e-09	9.76726e-06	5.82098
RNAseq	Whole Blood	Day 1	gene340526 (RTL5)	0.331793	2.7229	5.24132	3.49271e-07	9.77277e-06	5.09471
RNAseq	Whole Blood	Day 1	gene118987 (PDZD8)	-0.194622	5.56094	-5.23218	3.63894e-07	1.01536e-05	-5.08694
RNAseq	Whole Blood	Day 1	gene80344 (DCAF11)	0.105645	7.18068	5.22629	3.75217e-07	1.04404e-05	5.08112
RNAseq	Whole Blood	Day 1	gene7053 (TGM3)	-0.677405	2.61303	-5.22856	3.76722e-07	1.04422e-05	-5.08036
RNAseq	Whole Blood	Day 1	gene57535 (KIAA1324)	-0.23794	6.32673	-5.22725	3.77366e-07	1.04422e-05	-5.08003
RNAseq	Whole Blood	Day 1	gene5325 (PLAGL1)	0.203545	5.00912	5.21689	3.87723e-07	1.06992e-05	5.07489
RNAseq	Whole Blood	Day 1	gene79567 (RIPOR1)	0.145299	7.30506	5.21714	3.91669e-07	1.07555e-05	5.07296
RNAseq	Whole Blood	Day 1	gene9807 (IP6K1)	-0.0927968	6.97504	-5.21667	3.91909e-07	1.07555e-05	-5.07285
RNAseq	Whole Blood	Day 1	gene9935 (MAFB)	0.314634	6.34088	5.20902	4.0681e-07	1.11339e-05	5.06574
RNAseq	Whole Blood	Day 1	gene5775 (PTPN4)	-0.190396	6.09859	-5.20875	4.08807e-07	1.11581e-05	-5.06481
RNAseq	Whole Blood	Day 1	gene54849 (DEF8)	-0.164686	7.7228	-5.20219	4.16178e-07	1.13284e-05	-5.06141
RNAseq	Whole Blood	Day 1	gene9185 (REPS2)	-0.209004	5.70748	-5.1988	4.26408e-07	1.15754e-05	-5.05677
RNAseq	Whole Blood	Day 1	gene11040 (PIM2)	0.185094	7.49754	5.19825	4.28922e-07	1.15835e-05	5.05565
RNAseq	Whole Blood	Day 1	gene6497 (SKI)	-0.16548	7.57442	-5.19663	4.2902e-07	1.15835e-05	-5.05561
RNAseq	Whole Blood	Day 1	gene100534612 (C1QTNF3-AMACR)	-0.258598	3.4728	-5.19615	4.30897e-07	1.16029e-05	-5.05478
RNAseq	Whole Blood	Day 1	gene4048 (LTA4H)	0.156251	8.15209	5.19657	4.36332e-07	1.17178e-05	5.05238
RNAseq	Whole Blood	Day 1	gene3140 (MR1)	0.155761	6.26814	5.19064	4.40026e-07	1.17854e-05	5.05077
RNAseq	Whole Blood	Day 1	gene51099 (ABHD5)	-0.208668	6.30784	-5.18798	4.47516e-07	1.19441e-05	-5.04755
RNAseq	Whole Blood	Day 1	gene10409 (BASP1)	-0.274923	8.65268	-5.18888	4.48335e-07	1.19441e-05	-5.0472
RNAseq	Whole Blood	Day 1	gene10367 (MICU1)	0.156418	6.00693	5.18503	4.5523e-07	1.20956e-05	5.04428
RNAseq	Whole Blood	Day 1	gene3663 (IRF5)	0.209163	6.22688	5.18457	4.59592e-07	1.21792e-05	5.04246
RNAseq	Whole Blood	Day 1	gene7130 (TNFAIP6)	0.351478	3.85729	5.18219	4.64539e-07	1.22778e-05	5.04041
RNAseq	Whole Blood	Day 1	gene2635 (GBP3)	0.31674	5.29978	5.1799	4.72546e-07	1.24566e-05	5.03714
RNAseq	Whole Blood	Day 1	gene197259 (MLKL)	0.180272	6.52376	5.17496	4.77506e-07	1.25037e-05	5.03514
RNAseq	Whole Blood	Day 1	gene10313 (RTN3)	-0.166614	8.42772	-5.1758	4.7769e-07	1.25037e-05	-5.03506
RNAseq	Whole Blood	Day 1	gene59352 (LGR6)	-0.484953	3.36188	-5.17704	4.7808e-07	1.25037e-05	-5.03491
RNAseq	Whole Blood	Day 1	gene5692 (PSMB4)	0.110046	7.05493	5.17216	4.84098e-07	1.26121e-05	5.03251
RNAseq	Whole Blood	Day 1	gene3385 (ICAM3)	-0.126321	9.88918	-5.17283	4.84743e-07	1.26121e-05	-5.03226
RNAseq	Whole Blood	Day 1	gene10903 (MTMR11)	0.247905	4.4974	5.16621	5.0119e-07	1.30063e-05	5.02586
RNAseq	Whole Blood	Day 1	gene9856 (KIAA0319)	-0.411786	2.63332	-5.15974	5.14281e-07	1.33115e-05	-5.02091
RNAseq	Whole Blood	Day 1	gene83888 (FGFBP2)	-0.445318	6.37275	-5.15932	5.20517e-07	1.34382e-05	-5.01859
RNAseq	Whole Blood	Day 1	gene79908 (BTNL8)	-0.236584	4.42123	-5.15616	5.30927e-07	1.36717e-05	-5.01479
RNAseq	Whole Blood	Day 1	gene79689 (STEAP4)	-0.229722	7.61418	-5.15147	5.36209e-07	1.37723e-05	-5.01288
RNAseq	Whole Blood	Day 1	gene57568 (SIPA1L2)	-0.267224	5.20236	-5.15031	5.40035e-07	1.38351e-05	-5.01151
RNAseq	Whole Blood	Day 1	gene643977 (FLJ32255)	0.177701	5.39262	5.13674	5.78412e-07	1.47805e-05	4.99829
RNAseq	Whole Blood	Day 1	gene100093631 (GTF2IP4)	-0.19043	5.04557	-5.12378	6.15961e-07	1.56999e-05	-4.98614
RNAseq	Whole Blood	Day 1	gene3579 (CXCR2)	-0.183303	10.5095	-5.12243	6.18357e-07	1.57005e-05	-4.98539
RNAseq	Whole Blood	Day 1	gene51191 (HERC5)	0.433817	5.28918	5.12239	6.20096e-07	1.57005e-05	4.98485
RNAseq	Whole Blood	Day 1	gene729438 (CASTOR2)	-0.245179	4.39467	-5.12034	6.20683e-07	1.57005e-05	-4.98467
RNAseq	Whole Blood	Day 1	gene654816 (NCF1B)	0.198326	7.44715	5.12105	6.24947e-07	1.57685e-05	4.98334
RNAseq	Whole Blood	Day 1	gene2643 (GCH1)	0.319624	5.37631	5.11558	6.27389e-07	1.57903e-05	4.98259
RNAseq	Whole Blood	Day 1	gene53346 (TM6SF1)	-0.209958	4.78238	-5.11254	6.42064e-07	1.61192e-05	-4.97812
RNAseq	Whole Blood	Day 1	gene3122 (HLA-DRA)	0.240315	8.34155	5.10898	6.58807e-07	1.64982e-05	4.97313
RNAseq	Whole Blood	Day 1	gene5829 (PXN)	-0.0929416	9.5571	-5.10305	6.72584e-07	1.68012e-05	-4.96912
RNAseq	Whole Blood	Day 1	gene64215 (DNAJC1)	0.197273	4.76225	5.0919	7.0794e-07	1.76404e-05	4.95917
RNAseq	Whole Blood	Day 1	gene11119 (BTN3A1)	0.196232	8.57717	5.09213	7.15372e-07	1.77813e-05	4.95714
RNAseq	Whole Blood	Day 1	gene5452 (POU2F2)	0.187155	7.93055	5.09087	7.22532e-07	1.79149e-05	4.95521
RNAseq	Whole Blood	Day 1	gene51703 (ACSL5)	0.145931	6.26392	5.08759	7.26223e-07	1.79619e-05	4.95422
RNAseq	Whole Blood	Day 1	gene3383 (ICAM1)	0.228677	6.154	5.08248	7.41972e-07	1.83062e-05	4.95004
RNAseq	Whole Blood	Day 1	gene4218 (RAB8A)	0.107298	7.58218	5.07962	7.54522e-07	1.85402e-05	4.94678
RNAseq	Whole Blood	Day 1	gene28959 (TMEM176B)	0.273748	5.04938	5.08293	7.55156e-07	1.85402e-05	4.94661
RNAseq	Whole Blood	Day 1	gene374395 (TMEM179B)	0.148676	5.24983	5.07858	7.5955e-07	1.86025e-05	4.94548
RNAseq	Whole Blood	Day 1	gene9435 (CHST2)	-0.304609	6.03524	-5.08008	7.61576e-07	1.86066e-05	-4.94496
RNAseq	Whole Blood	Day 1	gene10410 (IFITM3)	0.380573	8.33923	5.07994	7.63796e-07	1.86154e-05	4.9444
RNAseq	Whole Blood	Day 1	gene4249 (MGAT5)	-0.152635	6.90243	-5.0692	7.9253e-07	1.92689e-05	-4.9372
RNAseq	Whole Blood	Day 1	gene57126 (CD177)	-0.56067	1.60019	-5.06932	8.05537e-07	1.95377e-05	-4.93402
RNAseq	Whole Blood	Day 1	gene54020 (SLC37A1)	0.143838	5.22048	5.06259	8.19048e-07	1.98174e-05	4.93077
RNAseq	Whole Blood	Day 1	gene87 (ACTN1)	-0.117641	9.1144	-5.05993	8.30806e-07	2.00535e-05	-4.92799
RNAseq	Whole Blood	Day 1	gene3614 (IMPDH1)	-0.124459	8.27419	-5.05806	8.34888e-07	2.01035e-05	-4.92703
RNAseq	Whole Blood	Day 1	gene51131 (PHF11)	0.18476	5.75033	5.05412	8.54953e-07	2.05373e-05	4.92239
RNAseq	Whole Blood	Day 1	gene968 (CD68)	0.218175	8.80395	5.05436	8.57975e-07	2.05606e-05	4.9217
RNAseq	Whole Blood	Day 1	gene5359 (PLSCR1)	0.310907	5.48616	5.04631	8.83808e-07	2.11291e-05	4.91589
RNAseq	Whole Blood	Day 1	gene8454 (CUL1)	0.198254	6.12963	5.04119	8.90173e-07	2.12306e-05	4.91448
RNAseq	Whole Blood	Day 1	gene54947 (LPCAT2)	0.211373	6.38449	5.04228	8.97149e-07	2.13462e-05	4.91295
RNAseq	Whole Blood	Day 1	gene3717 (JAK2)	0.255909	6.30973	5.03852	9.05382e-07	2.1491e-05	4.91116
RNAseq	Whole Blood	Day 1	gene3092 (HIP1)	-0.215696	6.81947	-5.04203	9.13907e-07	2.16421e-05	-4.90932
RNAseq	Whole Blood	Day 1	gene81502 (HM13)	0.116528	7.27502	5.03797	9.2282e-07	2.18016e-05	4.90742
RNAseq	Whole Blood	Day 1	gene3577 (CXCR1)	-0.193582	9.35034	-5.03134	9.49582e-07	2.23811e-05	-4.90181
RNAseq	Whole Blood	Day 1	gene80896 (NPL)	-0.164461	6.6375	-5.0321	9.52032e-07	2.23853e-05	-4.9013
RNAseq	Whole Blood	Day 1	gene54809 (SAMD9)	0.231578	7.07941	5.03097	9.54229e-07	2.23853e-05	4.90085
RNAseq	Whole Blood	Day 1	gene11098 (PRSS23)	-0.435212	4.1179	-5.02974	9.65131e-07	2.25881e-05	-4.89862
RNAseq	Whole Blood	Day 1	gene339287 (MSL1)	-0.128085	8.76131	-5.02624	9.71178e-07	2.26767e-05	-4.89739
RNAseq	Whole Blood	Day 1	gene284417 (TMEM150B)	0.339466	3.83025	5.02404	9.79789e-07	2.28245e-05	4.89565
RNAseq	Whole Blood	Day 7	gene3502 (IGHG3)	1.23624	3.68061	5.84485	1.65384e-08	2.36664e-05	5.64479
RNAseq	Whole Blood	Day 1	gene8527 (DGKD)	-0.132889	7.81757	-5.01721	1.02228e-06	2.37213e-05	-4.8873
RNAseq	Whole Blood	Day 1	gene192670 (AGO4)	-0.11613	8.20084	-5.01441	1.02472e-06	2.37213e-05	-4.88683
RNAseq	Whole Blood	Day 1	gene79711 (IPO4)	0.168461	5.1051	5.01483	1.02539e-06	2.37213e-05	4.8867
RNAseq	Whole Blood	Day 1	gene6888 (TALDO1)	-0.112918	9.2545	-5.01498	1.03047e-06	2.3784e-05	-4.88573
RNAseq	Whole Blood	Day 1	gene51567 (TDP2)	-0.169231	6.28277	-5.01204	1.03606e-06	2.38579e-05	-4.88466
RNAseq	Whole Blood	Day 1	gene100528032 (KLRC4-KLRK1)	-0.215407	6.98119	-5.013	1.0434e-06	2.39718e-05	-4.88327
RNAseq	Whole Blood	Day 1	gene8794 (TNFRSF10C)	-0.171192	9.19495	-5.00862	1.0604e-06	2.43066e-05	-4.88009
RNAseq	Whole Blood	Day 1	gene84263 (HSDL2)	-0.172798	5.87765	-5.00607	1.06399e-06	2.43332e-05	-4.87942
RNAseq	Whole Blood	Day 1	gene5920 (PLAAT4)	0.271688	6.11521	5.00435	1.07727e-06	2.45808e-05	4.87697
RNAseq	Whole Blood	Day 1	gene2907 (GRINA)	0.184106	8.05867	5.00457	1.08667e-06	2.4739e-05	4.87526
RNAseq	Whole Blood	Day 1	gene5993 (RFX5)	0.141997	6.15193	4.99982	1.09252e-06	2.48158e-05	4.8742
RNAseq	Whole Blood	Day 1	gene58472 (SQOR)	0.159923	6.62167	4.99381	1.12816e-06	2.55673e-05	4.86786
RNAseq	Whole Blood	Day 1	gene20 (ABCA2)	-0.172532	7.34048	-4.99401	1.13813e-06	2.57352e-05	-4.86611
RNAseq	Whole Blood	Day 1	gene653361 (NCF1)	0.19326	9.0927	4.99367	1.1428e-06	2.57824e-05	4.86531
RNAseq	Whole Blood	Day 1	gene54676 (GTPBP2)	0.106584	6.47555	4.99163	1.1483e-06	2.58484e-05	4.86436
RNAseq	Whole Blood	Day 1	gene8722 (CTSF)	-0.250885	3.49343	-4.988	1.1705e-06	2.6289e-05	-4.86057
RNAseq	Whole Blood	Day 1	gene4599 (MX1)	0.374774	7.2715	4.9885	1.17351e-06	2.62977e-05	4.86006
RNAseq	Whole Blood	Day 1	gene3718 (JAK3)	0.157916	8.70341	4.9789	1.21663e-06	2.72031e-05	4.85291
RNAseq	Whole Blood	Day 1	gene1903 (S1PR3)	0.350927	4.19304	4.96995	1.27228e-06	2.8384e-05	4.84404
RNAseq	Whole Blood	Day 1	gene684 (BST2)	0.238431	6.49647	4.96746	1.28e-06	2.84928e-05	4.84283
RNAseq	Whole Blood	Day 1	gene55582 (KIF27)	-0.288506	3.79482	-4.9668	1.29003e-06	2.86525e-05	-4.84128
RNAseq	Whole Blood	Day 1	gene51313 (GASK1B)	0.320121	5.38742	4.96525	1.30002e-06	2.88105e-05	4.83975
RNAseq	Whole Blood	Day 1	gene55603 (TENT5A)	0.181331	5.38723	4.9603	1.32336e-06	2.9241e-05	4.83621
RNAseq	Whole Blood	Day 1	gene9881 (TRANK1)	0.20977	8.8196	4.95915	1.33192e-06	2.9241e-05	4.83493
RNAseq	Whole Blood	Day 1	gene8826 (IQGAP1)	-0.10724	10.0083	-4.96023	1.33317e-06	2.9241e-05	-4.83474
RNAseq	Whole Blood	Day 1	gene6776 (STAT5A)	0.115096	7.93632	4.95774	1.33336e-06	2.9241e-05	4.83472
RNAseq	Whole Blood	Day 1	gene114836 (SLAMF6)	-0.134579	6.44718	-4.96032	1.33404e-06	2.9241e-05	-4.83461
RNAseq	Whole Blood	Day 1	gene282969 (FUOM)	0.288948	2.8843	4.95758	1.34052e-06	2.93162e-05	4.83365
RNAseq	Whole Blood	Day 1	gene23345 (SYNE1)	-0.153474	8.36375	-4.95869	1.34333e-06	2.93162e-05	-4.83323
RNAseq	Whole Blood	Day 1	gene9732 (DOCK4)	0.399946	4.21932	4.95287	1.36524e-06	2.96732e-05	4.83001
RNAseq	Whole Blood	Day 1	gene55884 (WSB2)	0.169809	5.54738	4.95282	1.36561e-06	2.96732e-05	4.82996
RNAseq	Whole Blood	Day 1	gene29982 (NRBF2)	-0.142369	6.78257	-4.95369	1.36911e-06	2.96848e-05	-4.82945
RNAseq	Whole Blood	Day 1	gene2533 (FYB1)	0.156879	9.67437	4.95091	1.37645e-06	2.97794e-05	4.82839
RNAseq	Whole Blood	Day 1	gene5106 (PCK2)	0.163548	4.80809	4.94464	1.42618e-06	3.07889e-05	4.82131
RNAseq	Whole Blood	Day 1	gene366 (AQP9)	-0.18055	9.31061	-4.94432	1.43206e-06	3.08444e-05	-4.82049
RNAseq	Whole Blood	Day 1	gene9260 (PDLIM7)	-0.184391	7.63545	-4.94226	1.43533e-06	3.08444e-05	-4.82004
RNAseq	Whole Blood	Day 1	gene11118 (BTN3A2)	0.139758	8.29776	4.94559	1.43799e-06	3.08444e-05	4.81967
RNAseq	Whole Blood	Day 1	gene140809 (SRXN1)	-0.204378	6.19203	-4.94407	1.44471e-06	3.09224e-05	-4.81874
RNAseq	Whole Blood	Day 1	gene23589 (CARHSP1)	-0.186725	5.43432	-4.93917	1.45905e-06	3.11626e-05	-4.81676
RNAseq	Whole Blood	Day 1	gene6533 (SLC6A6)	-0.133979	9.32608	-4.92585	1.55098e-06	3.30557e-05	-4.80455
RNAseq	Whole Blood	Day 1	gene6696 (SPP1)	-0.738515	0.772187	-4.92943	1.55568e-06	3.30854e-05	-4.80395
RNAseq	Whole Blood	Day 1	gene26030 (PLEKHG3)	-0.151665	8.03248	-4.91973	1.60368e-06	3.40341e-05	-4.79786
RNAseq	Whole Blood	Day 1	gene8651 (SOCS1)	0.487399	3.35669	4.91566	1.60882e-06	3.4071e-05	4.79722
RNAseq	Whole Blood	Day 1	gene57561 (ARRDC3)	-0.285611	7.54851	-4.91601	1.62854e-06	3.44159e-05	-4.79478
RNAseq	Whole Blood	Day 1	gene2923 (PDIA3)	0.146783	8.13104	4.90599	1.69584e-06	3.57592e-05	4.78665
RNAseq	Whole Blood	Day 1	gene654817 (NCF1C)	0.186493	7.86321	4.90862	1.69925e-06	3.57592e-05	4.78625
RNAseq	Whole Blood	Day 1	gene6386 (SDCBP)	-0.139746	8.77348	-4.90538	1.70981e-06	3.5906e-05	-4.78501
RNAseq	Whole Blood	Day 7	gene28776 (IGLV7-43)	0.906855	0.916935	5.72773	2.99841e-08	3.59497e-05	5.54153
RNAseq	Whole Blood	Day 7	gene28461 (IGHV1-69)	1.34782	-0.912638	5.71122	3.22998e-08	3.59497e-05	5.52849
RNAseq	Whole Blood	Day 1	gene4856 (CCN3)	-0.436789	3.80576	-4.90456	1.72788e-06	3.61852e-05	-4.7829
RNAseq	Whole Blood	Day 1	gene10079 (ATP9A)	-0.307842	3.35751	-4.90456	1.73033e-06	3.61852e-05	-4.78261
RNAseq	Whole Blood	Day 1	gene3660 (IRF2)	0.113265	7.61881	4.90175	1.73512e-06	3.62098e-05	4.78205
RNAseq	Whole Blood	Day 1	gene5362 (PLXNA2)	-0.25412	3.72932	-4.90131	1.75561e-06	3.65181e-05	-4.7797
RNAseq	Whole Blood	Day 1	gene25984 (KRT23)	-0.21787	5.45667	-4.90145	1.75919e-06	3.65181e-05	-4.77929
RNAseq	Whole Blood	Day 1	gene55529 (PIP4P2)	-0.148876	5.50454	-4.89901	1.76083e-06	3.65181e-05	-4.7791
RNAseq	Whole Blood	Day 1	gene23549 (DNPEP)	0.179233	5.19311	4.88871	1.8258e-06	3.77873e-05	4.77181
RNAseq	Whole Blood	Day 1	gene81788 (NUAK2)	-0.120379	7.20244	-4.89038	1.83655e-06	3.78712e-05	-4.77063
RNAseq	Whole Blood	Day 1	gene1984 (EIF5A)	0.132563	7.73865	4.88949	1.83742e-06	3.78712e-05	4.77053
RNAseq	Whole Blood	Day 1	gene8500 (PPFIA1)	-0.134303	6.28803	-4.88961	1.84731e-06	3.79968e-05	-4.76945
RNAseq	Whole Blood	Day 1	gene26020 (LRP10)	-0.0896124	9.72469	-4.88789	1.86296e-06	3.82402e-05	-4.76775
RNAseq	Whole Blood	Day 1	gene84658 (ADGRE3)	-0.209865	7.43703	-4.88352	1.88848e-06	3.86152e-05	-4.76501
RNAseq	Whole Blood	Day 1	gene146225 (CMTM2)	-0.275237	5.8407	-4.88421	1.88893e-06	3.86152e-05	-4.76496
RNAseq	Whole Blood	Day 1	gene9792 (SERTAD2)	-0.152219	6.16296	-4.88133	1.9021e-06	3.87397e-05	-4.76356
RNAseq	Whole Blood	Day 1	gene3419 (IDH3A)	0.166815	5.07541	4.88111	1.90276e-06	3.87397e-05	4.76349
RNAseq	Whole Blood	Day 1	gene18 (ABAT)	-0.192965	5.45166	-4.88166	1.92513e-06	3.91157e-05	-4.76113
RNAseq	Whole Blood	Day 1	gene22914 (KLRK1)	-0.211741	6.91506	-4.87985	1.93933e-06	3.93244e-05	-4.75965
RNAseq	Whole Blood	Day 1	gene2219 (FCN1)	0.215451	10.3487	4.87727	1.96103e-06	3.96841e-05	4.7574
RNAseq	Whole Blood	Day 1	gene50865 (HEBP1)	0.205203	4.78125	4.87489	1.96933e-06	3.97718e-05	4.75655
RNAseq	Whole Blood	Day 1	gene221184 (CPNE2)	-0.191782	5.40457	-4.87592	1.97417e-06	3.97892e-05	-4.75605
RNAseq	Whole Blood	Day 1	gene23071 (ERP44)	0.12897	6.4974	4.87202	1.98419e-06	3.9911e-05	4.75503
RNAseq	Whole Blood	Day 1	gene58160 (NFE4)	-0.293632	2.65433	-4.8741	1.99012e-06	3.99499e-05	-4.75443
RNAseq	Whole Blood	Day 1	gene7316 (UBC)	-0.0932469	9.97408	-4.87241	1.99856e-06	4.00391e-05	-4.75357
RNAseq	Whole Blood	Day 1	gene54550 (NECAB2)	-0.392828	3.13543	-4.86805	2.04749e-06	4.09375e-05	-4.74868
RNAseq	Whole Blood	Day 1	gene1000 (CDH2)	-0.575268	0.770156	-4.86529	2.07737e-06	4.14521e-05	-4.74575
RNAseq	Whole Blood	Day 1	gene6574 (SLC20A1)	0.159052	6.86819	4.86141	2.09865e-06	4.17936e-05	4.74368
RNAseq	Whole Blood	Day 1	gene1292 (COL6A2)	-0.18051	5.69756	-4.8547	2.18456e-06	4.3418e-05	-4.73556
RNAseq	Whole Blood	Day 1	gene6452 (SH3BP2)	0.109882	8.67011	4.84692	2.23883e-06	4.43458e-05	4.73058
RNAseq	Whole Blood	Day 1	gene9679 (FAM53B)	-0.114954	7.80822	-4.84688	2.24009e-06	4.43458e-05	-4.73046
RNAseq	Whole Blood	Day 1	gene284837 (AATBC)	0.277417	4.87415	4.84522	2.25971e-06	4.4646e-05	4.72869
RNAseq	Whole Blood	Day 1	gene26010 (SPATS2L)	0.365974	2.95217	4.83801	2.32363e-06	4.58185e-05	4.72302
RNAseq	Whole Blood	Day 1	gene6670 (SP3)	-0.094599	7.33192	-4.83715	2.33845e-06	4.60201e-05	-4.72173
RNAseq	Whole Blood	Day 1	gene10765 (KDM5B)	-0.129275	5.90262	-4.83301	2.37311e-06	4.66106e-05	-4.71874
RNAseq	Whole Blood	Day 1	gene10335 (MRVI1)	-0.245457	6.10573	-4.83362	2.39481e-06	4.69449e-05	-4.71689
RNAseq	Whole Blood	Day 1	gene10589 (DRAP1)	0.172249	6.98521	4.83023	2.41821e-06	4.7311e-05	4.71491
RNAseq	Whole Blood	Day 1	gene3113 (HLA-DPA1)	0.246787	7.97512	4.82886	2.43582e-06	4.74857e-05	4.71343
RNAseq	Whole Blood	Day 1	gene5610 (EIF2AK2)	0.276787	5.50224	4.82972	2.43662e-06	4.74857e-05	4.71336
RNAseq	Whole Blood	Day 1	gene641649 (TMEM91)	-0.184098	5.25865	-4.82884	2.45125e-06	4.76304e-05	-4.71214
RNAseq	Whole Blood	Day 1	gene6383 (SDC2)	-0.491676	1.5469	-4.82859	2.45356e-06	4.76304e-05	-4.71195
RNAseq	Whole Blood	Day 1	gene5603 (MAPK13)	-0.198958	7.00468	-4.82524	2.47418e-06	4.79378e-05	-4.71025
RNAseq	Whole Blood	Day 1	gene124460 (SNX20)	0.125517	6.7441	4.8221	2.50472e-06	4.8436e-05	4.70774
RNAseq	Whole Blood	Day 1	gene3732 (CD82)	-0.150645	7.26523	-4.82216	2.51538e-06	4.85482e-05	-4.70688
RNAseq	Whole Blood	Day 1	gene79132 (DHX58)	0.252775	4.98735	4.80659	2.70613e-06	5.21295e-05	4.69195
RNAseq	Whole Blood	Day 1	gene3820 (KLRB1)	-0.236413	5.66132	-4.80734	2.71358e-06	5.21725e-05	-4.69139
RNAseq	Whole Blood	Day 1	gene26505 (CNNM3)	-0.12173	6.08126	-4.79936	2.77372e-06	5.31863e-05	-4.6869
RNAseq	Whole Blood	Day 1	gene9111 (NMI)	0.202695	6.65517	4.80044	2.77692e-06	5.31863e-05	4.68667
RNAseq	Whole Blood	Day 1	gene1185 (CLCN6)	0.170301	5.07487	4.79272	2.87469e-06	5.49538e-05	4.67958
RNAseq	Whole Blood	Day 1	gene23312 (DMXL2)	0.234502	7.21022	4.79158	2.88298e-06	5.50072e-05	4.67899
RNAseq	Whole Blood	Day 1	gene5709 (PSMD3)	0.0996897	6.17555	4.78616	2.94357e-06	5.60565e-05	4.67472
RNAseq	Whole Blood	Day 1	gene22797 (TFEC)	0.302504	4.11342	4.77506	3.07214e-06	5.83939e-05	4.66594
RNAseq	Whole Blood	Day 1	gene7391 (USF1)	0.115223	7.06694	4.77276	3.16555e-06	6.00556e-05	4.65977
RNAseq	Whole Blood	Day 1	gene51155 (JPT1)	-0.152299	6.49572	-4.77027	3.17472e-06	6.01156e-05	-4.65918
RNAseq	Whole Blood	Day 1	gene6416 (MAP2K4)	-0.126789	6.00626	-4.77075	3.18281e-06	6.01552e-05	-4.65866
RNAseq	Whole Blood	Day 1	gene7049 (TGFBR3)	-0.293708	5.38353	-4.76863	3.21617e-06	6.06711e-05	-4.65651
RNAseq	Whole Blood	Day 1	gene2217 (FCGRT)	-0.0994112	8.48895	-4.7649	3.27059e-06	6.15818e-05	-4.65305
RNAseq	Whole Blood	Day 1	gene11000 (SLC27A3)	0.227623	4.77371	4.75681	3.37339e-06	6.33983e-05	4.64667
RNAseq	Whole Blood	Day 1	gene103 (ADAR)	0.143546	9.85662	4.75352	3.43831e-06	6.44972e-05	4.64273
RNAseq	Whole Blood	Day 1	gene23505 (TMEM131)	0.103096	7.04053	4.74974	3.47023e-06	6.49743e-05	4.64082
RNAseq	Whole Blood	Day 1	gene10746 (MAP3K2)	-0.140803	7.2258	-4.75002	3.49042e-06	6.52304e-05	-4.63963
RNAseq	Whole Blood	Day 1	gene56833 (SLAMF8)	0.551602	2.98086	4.74832	3.49715e-06	6.52346e-05	4.63923
RNAseq	Whole Blood	Day 1	gene3759 (KCNJ2)	0.263701	6.30091	4.74677	3.53057e-06	6.57356e-05	4.63726
RNAseq	Whole Blood	Day 1	gene811 (CALR)	0.150418	8.54673	4.74098	3.61423e-06	6.69886e-05	4.63242
RNAseq	Whole Blood	Day 1	gene1953 (MEGF6)	-0.23476	6.41851	-4.7433	3.61564e-06	6.69886e-05	-4.63234
RNAseq	Whole Blood	Day 1	gene7165 (TPD52L2)	-0.102489	7.49548	-4.74135	3.61793e-06	6.69886e-05	-4.6322
RNAseq	Whole Blood	Day 1	gene4791 (NFKB2)	0.13388	7.53596	4.74048	3.63439e-06	6.71692e-05	4.63126
RNAseq	Whole Blood	Day 1	gene9853 (RUSC2)	0.237425	3.80797	4.73626	3.73463e-06	6.88947e-05	4.62563
RNAseq	Whole Blood	Day 1	gene55332 (DRAM1)	0.176164	4.41219	4.73392	3.7502e-06	6.90548e-05	4.62477
RNAseq	Whole Blood	Day 1	gene8635 (RNASET2)	-0.113456	8.77514	-4.73411	3.78132e-06	6.95e-05	-4.62305
RNAseq	Whole Blood	Day 1	gene51479 (ANKFY1)	0.147831	6.95318	4.72716	3.83809e-06	7.04142e-05	4.61996
RNAseq	Whole Blood	Day 1	gene23136 (EPB41L3)	0.308069	5.35062	4.7247	3.89597e-06	7.12596e-05	4.61686
RNAseq	Whole Blood	Day 1	gene23654 (PLXNB2)	0.221088	8.55925	4.72694	3.8984e-06	7.12596e-05	4.61673
RNAseq	Whole Blood	Day 1	gene383 (ARG1)	-0.494112	2.67149	-4.72674	3.93271e-06	7.17558e-05	-4.61491
RNAseq	Whole Blood	Day 1	gene24138 (IFIT5)	0.254215	5.34841	4.71917	4.02156e-06	7.32386e-05	4.61027
RNAseq	Whole Blood	Day 1	gene53831 (GPR84)	0.443697	1.23269	4.717	4.0286e-06	7.32386e-05	4.6099
RNAseq	Whole Blood	Day 1	gene3128 (HLA-DRB6)	0.317856	2.51613	4.71956	4.03702e-06	7.32588e-05	4.60947
RNAseq	Whole Blood	Day 1	gene375387 (NRROS)	0.156384	6.1834	4.71752	4.05387e-06	7.33649e-05	4.6086
RNAseq	Whole Blood	Day 1	gene79730 (NSUN7)	-0.308844	2.89782	-4.71767	4.05752e-06	7.33649e-05	-4.60841
RNAseq	Whole Blood	Day 1	gene6993 (DYNLT1)	0.172146	5.67334	4.71606	4.07805e-06	7.36033e-05	4.60736
RNAseq	Whole Blood	Day 1	gene342510 (CD300E)	0.26205	7.81227	4.71477	4.09828e-06	7.38355e-05	4.60633
RNAseq	Whole Blood	Day 1	gene83988 (NCALD)	-0.248713	4.41897	-4.71379	4.12807e-06	7.42385e-05	-4.60483
RNAseq	Whole Blood	Day 1	gene23600 (AMACR)	-0.260755	3.28384	-4.7024	4.30984e-06	7.73686e-05	-4.59585
RNAseq	Whole Blood	Day 1	gene91373 (UAP1L1)	0.196195	4.7183	4.69765	4.44607e-06	7.96714e-05	4.58936
RNAseq	Whole Blood	Day 1	gene3021 (H3-3B)	-0.137933	9.68732	-4.69306	4.50975e-06	8.06682e-05	-4.58639
RNAseq	Whole Blood	Day 1	gene1848 (DUSP6)	0.183668	8.16418	4.69248	4.53689e-06	8.1009e-05	4.58514
RNAseq	Whole Blood	Day 1	gene23424 (TDRD7)	0.178424	5.10004	4.68986	4.5655e-06	8.13748e-05	4.58382
RNAseq	Whole Blood	Day 1	gene220929 (ZNF438)	0.176115	4.70867	4.68856	4.58525e-06	8.15817e-05	4.58292
RNAseq	Whole Blood	Day 1	gene29761 (USP25)	0.102838	6.50435	4.6873	4.60674e-06	8.18186e-05	4.58194
RNAseq	Whole Blood	Day 1	gene10859 (LILRB1)	0.25346	5.84086	4.68634	4.63565e-06	8.21864e-05	4.58064
RNAseq	Whole Blood	Day 1	gene10578 (GNLY)	-0.31553	8.21022	-4.68752	4.64882e-06	8.22742e-05	-4.58004
RNAseq	Whole Blood	Day 1	gene79603 (CERS4)	-0.159153	4.80723	-4.68555	4.68901e-06	8.27935e-05	-4.57824
RNAseq	Whole Blood	Day 1	gene3627 (CXCL10)	0.805112	0.75846	4.67996	4.69469e-06	8.27935e-05	4.57799
RNAseq	Whole Blood	Day 1	gene22902 (RUFY3)	0.196265	4.75253	4.67992	4.72648e-06	8.32077e-05	4.57658
RNAseq	Whole Blood	Day 1	gene23355 (VPS8)	-0.115796	6.33347	-4.68092	4.73665e-06	8.32404e-05	-4.57613
RNAseq	Whole Blood	Day 1	gene23349 (PHF24)	-0.631477	0.852454	-4.67791	4.83984e-06	8.48265e-05	-4.57161
RNAseq	Whole Blood	Day 1	gene7941 (PLA2G7)	0.329121	3.36375	4.67761	4.84384e-06	8.48265e-05	4.57144
RNAseq	Whole Blood	Day 1	gene3659 (IRF1)	0.229762	9.40305	4.67492	4.88726e-06	8.54376e-05	4.56957
RNAseq	Whole Blood	Day 1	gene4179 (CD46)	0.155376	8.2435	4.67016	4.96538e-06	8.6652e-05	4.56625
RNAseq	Whole Blood	Day 1	gene8857 (FCGBP)	-0.213496	5.01565	-4.66726	5.09681e-06	8.87909e-05	-4.56076
RNAseq	Whole Blood	Day 1	gene9830 (TRIM14)	0.146315	7.12287	4.66465	5.1091e-06	8.88504e-05	4.56026
RNAseq	Whole Blood	Day 1	gene2908 (NR3C1)	-0.0975075	7.28096	-4.66402	5.13096e-06	8.9076e-05	-4.55936
RNAseq	Whole Blood	Day 1	gene9989 (PPP4R1)	-0.154743	7.14996	-4.66159	5.20349e-06	9.01789e-05	-4.55641
RNAseq	Whole Blood	Day 1	gene55771 (PRR11)	0.236436	3.70647	4.65867	5.22331e-06	9.03659e-05	4.55561
RNAseq	Whole Blood	Day 1	gene3428 (IFI16)	0.181147	8.17551	4.65995	5.23648e-06	9.04375e-05	4.55508
RNAseq	Whole Blood	Day 1	gene5326 (PLAGL2)	0.162302	6.64198	4.65804	5.30132e-06	9.13999e-05	4.5525
RNAseq	Whole Blood	Day 1	gene10392 (NOD1)	0.175883	4.90328	4.6541	5.33929e-06	9.18283e-05	4.55099
RNAseq	Whole Blood	Day 1	gene3988 (LIPA)	0.230201	6.44861	4.65629	5.3445e-06	9.18283e-05	4.55079
RNAseq	Whole Blood	Day 1	gene644 (BLVRA)	0.219025	5.13869	4.64989	5.47394e-06	9.38911e-05	4.54575
RNAseq	Whole Blood	Day 1	gene6934 (TCF7L2)	0.299171	5.23888	4.64279	5.63745e-06	9.65305e-05	4.53955
RNAseq	Whole Blood	Day 1	gene950 (SCARB2)	0.200186	5.60688	4.64175	5.64931e-06	9.65686e-05	4.53911
RNAseq	Whole Blood	Day 1	gene137835 (TMEM71)	-0.166693	7.01912	-4.63677	5.78216e-06	9.86711e-05	-4.5342
RNAseq	Whole Blood	Day 1	gene3930 (LBR)	-0.15831	7.73378	-4.63474	5.82063e-06	9.91586e-05	-4.5328
RNAseq	Whole Blood	Day 1	gene58190 (CTDSP1)	-0.0820294	8.34893	-4.63439	5.84318e-06	9.93737e-05	-4.53199
RNAseq	Whole Blood	Day 1	gene57091 (CASS4)	-0.191032	6.22013	-4.6338	5.87315e-06	9.97141e-05	-4.53091
RNAseq	Whole Blood	Day 1	gene29855 (UBN1)	-0.117997	8.25544	-4.63226	5.91873e-06	0.000100318	-4.52927
RNAseq	Whole Blood	Day 1	gene85377 (MICALL1)	0.157083	5.41193	4.63084	5.94431e-06	0.000100581	4.52836
RNAseq	Whole Blood	Day 1	gene2710 (GK)	0.233084	6.14736	4.62934	5.95842e-06	0.00010065	4.52786
RNAseq	Whole Blood	Day 1	gene10068 (IL18BP)	0.162306	4.58803	4.62779	6.02876e-06	0.000101667	4.52538
RNAseq	Whole Blood	Day 1	gene57446 (NDRG3)	-0.117326	5.67123	-4.62648	6.04185e-06	0.000101716	-4.52492
RNAseq	Whole Blood	Day 1	gene57639 (CCDC146)	0.197923	3.99763	4.61958	6.30199e-06	0.000105918	4.516
RNAseq	Whole Blood	Day 1	gene7067 (THRA)	-0.153651	5.23848	-4.61041	6.52545e-06	0.00010949	-4.50861
RNAseq	Whole Blood	Day 1	gene8189 (SYMPK)	0.109846	6.82495	4.60788	6.58169e-06	0.000110249	4.50679
RNAseq	Whole Blood	Day 1	gene285848 (PNPLA1)	-0.370933	3.19223	-4.60826	6.60511e-06	0.000110456	-4.50603
RNAseq	Whole Blood	Day 1	gene5329 (PLAUR)	0.158135	6.52694	4.59504	6.9592e-06	0.000116184	4.49493
RNAseq	Whole Blood	Day 1	gene919 (CD247)	-0.143416	7.81512	-4.59391	7.03051e-06	0.000117179	-4.49276
RNAseq	Whole Blood	Day 1	gene2043 (EPHA4)	-0.219537	4.09355	-4.59346	7.09633e-06	0.00011808	-4.49078
RNAseq	Whole Blood	Day 1	gene8605 (PLA2G4C)	0.33599	1.4276	4.58913	7.18554e-06	0.000119366	4.48812
RNAseq	Whole Blood	Day 1	gene3837 (KPNB1)	0.093889	8.86635	4.58739	7.19899e-06	0.000119391	4.48772
RNAseq	Whole Blood	Day 1	gene57169 (ZNFX1)	0.151359	8.25372	4.58545	7.25684e-06	0.000120119	4.48601
RNAseq	Whole Blood	Day 1	gene51294 (PCDH12)	-0.480993	0.87104	-4.58556	7.26685e-06	0.000120119	-4.48572
RNAseq	Whole Blood	Day 1	gene80820 (EEPD1)	-0.201018	5.51928	-4.5839	7.28791e-06	0.000120268	-4.4851
RNAseq	Whole Blood	Day 1	gene23582 (CCNDBP1)	-0.0969919	7.16326	-4.57859	7.49561e-06	0.000123493	-4.47911
RNAseq	Whole Blood	Day 1	gene8938 (BAIAP3)	-0.278327	5.1549	-4.57673	7.59965e-06	0.000125001	-4.47616
RNAseq	Whole Blood	Day 1	gene1522 (CTSZ)	0.13532	8.88446	4.57449	7.63956e-06	0.000125452	4.47504
RNAseq	Whole Blood	Day 1	gene4783 (NFIL3)	-0.165674	5.74224	-4.57301	7.67827e-06	0.000125881	-4.47396
RNAseq	Whole Blood	Day 1	gene7099 (TLR4)	-0.134851	7.92428	-4.57255	7.71865e-06	0.000126336	-4.47284
RNAseq	Whole Blood	Day 1	gene59345 (GNB4)	0.181206	5.68551	4.56981	7.75452e-06	0.000126716	4.47185
RNAseq	Whole Blood	Day 1	gene8772 (FADD)	-0.152843	5.27559	-4.56955	7.79001e-06	0.000127089	-4.47088
RNAseq	Whole Blood	Day 1	gene353189 (SLCO4C1)	-0.372502	4.57712	-4.56283	8.03455e-06	0.000130865	-4.46426
RNAseq	Whole Blood	Day 1	gene54843 (SYTL2)	-0.207619	4.88677	-4.5623	8.1032e-06	0.000131769	-4.46244
RNAseq	Whole Blood	Day 1	gene2193 (FARSA)	0.126381	5.63308	4.55508	8.23782e-06	0.000133741	4.45891
RNAseq	Whole Blood	Day 1	gene25939 (SAMHD1)	0.185118	8.94748	4.55259	8.39376e-06	0.000136052	4.45489
RNAseq	Whole Blood	Day 1	gene6626 (SNRPA)	0.121596	5.5343	4.5508	8.46449e-06	0.000136977	4.45309
RNAseq	Whole Blood	Day 1	gene55198 (APPL2)	-0.132127	5.50462	-4.5481	8.56375e-06	0.00013836	-4.45058
RNAseq	Whole Blood	Day 1	gene25777 (SUN2)	-0.0861056	9.80274	-4.54639	8.60812e-06	0.000138853	-4.44947
RNAseq	Whole Blood	Day 1	gene6732 (SRPK1)	-0.162867	6.33445	-4.54673	8.65286e-06	0.00013935	-4.44836
RNAseq	Whole Blood	Day 1	gene101929331 (LOC101929331)	-0.277537	3.20482	-4.54562	8.75001e-06	0.000140688	-4.44596
RNAseq	Whole Blood	Day 1	gene55016 (MARCHF1)	0.224535	5.95672	4.53963	8.87157e-06	0.000142414	4.44299
RNAseq	Whole Blood	Day 1	gene5687 (PSMA6)	0.151274	5.83974	4.53622	8.96539e-06	0.00014369	4.44073
RNAseq	Whole Blood	Day 7	gene28475 (IGHJ6)	0.931013	1.06766	5.42184	1.43822e-07	0.000144066	5.2603
RNAseq	Whole Blood	Day 1	gene10917 (BTNL3)	-0.352804	1.5221	-4.53815	9.02945e-06	0.000144486	-4.4392
RNAseq	Whole Blood	Day 1	gene3779 (KCNMB1)	0.325007	2.54442	4.53459	9.09829e-06	0.000145355	4.43756
RNAseq	Whole Blood	Day 1	gene4835 (NQO2)	-0.163539	5.60168	-4.53306	9.21234e-06	0.000146943	-4.43488
RNAseq	Whole Blood	Day 1	gene8519 (IFITM1)	0.210184	9.09254	4.53078	9.25558e-06	0.000147398	4.43387
RNAseq	Whole Blood	Day 1	gene23200 (ATP11B)	-0.119726	6.99748	-4.52879	9.31049e-06	0.000147843	-4.4326
RNAseq	Whole Blood	Day 1	gene51669 (SARAF)	-0.0811468	9.10046	-4.52938	9.31588e-06	0.000147843	-4.43247
RNAseq	Whole Blood	Day 1	gene2889 (RAPGEF1)	-0.100736	8.34513	-4.52922	9.32785e-06	0.000147843	-4.4322
RNAseq	Whole Blood	Day 1	gene3431 (SP110)	0.151804	7.87806	4.52787	9.35881e-06	0.0001481	4.43148
RNAseq	Whole Blood	Day 1	gene10327 (AKR1A1)	0.159454	5.39668	4.52303	9.50273e-06	0.00015014	4.42819
RNAseq	Whole Blood	Day 1	gene91351 (DDX60L)	0.208739	7.31088	4.52378	9.55119e-06	0.000150668	4.42709
RNAseq	Whole Blood	Day 1	gene56850 (GRIPAP1)	0.115121	7.03734	4.52143	9.66166e-06	0.000152171	4.42461
RNAseq	Whole Blood	Day 1	gene817 (CAMK2D)	0.190262	5.17363	4.51699	9.79256e-06	0.000153776	4.4217
RNAseq	Whole Blood	Day 1	gene84062 (DTNBP1)	0.156099	4.54125	4.5161	9.79427e-06	0.000153776	4.42167
RNAseq	Whole Blood	Day 1	gene1808 (DPYSL2)	0.223165	6.72455	4.51379	9.97644e-06	0.000156288	4.41768
RNAseq	Whole Blood	Day 1	gene23191 (CYFIP1)	0.210403	5.73401	4.51358	9.98546e-06	0.000156288	4.41749
RNAseq	Whole Blood	Day 1	gene5051 (PAFAH2)	-0.135443	5.15798	-4.51253	1.00046e-05	0.000156344	-4.41707
RNAseq	Whole Blood	Day 1	gene79657 (RPAP3)	0.13496	5.38779	4.50972	1.00859e-05	0.000157175	4.41532
RNAseq	Whole Blood	Day 1	gene116443 (GRIN3A)	0.58583	0.0381643	4.50815	1.00892e-05	0.000157175	4.41525
RNAseq	Whole Blood	Day 1	gene8302 (KLRC4)	-0.28332	3.25865	-4.51091	1.01435e-05	0.000157775	-4.41409
RNAseq	Whole Blood	Day 1	gene7157 (TP53)	0.118831	6.22749	4.50624	1.02901e-05	0.000159808	4.41099
RNAseq	Whole Blood	Day 1	gene100506328 (LINC01127)	-0.259958	3.57503	-4.50678	1.03201e-05	0.000160026	-4.41035
RNAseq	Whole Blood	Day 1	gene83931 (STK40)	-0.0953309	8.53431	-4.5044	1.03895e-05	0.000160852	-4.4089
RNAseq	Whole Blood	Day 1	gene978 (CDA)	-0.235358	6.60853	-4.50297	1.04585e-05	0.000161671	-4.40747
RNAseq	Whole Blood	Day 1	gene9603 (NFE2L3)	0.270399	3.49152	4.50241	1.05437e-05	0.000162737	4.40571
RNAseq	Whole Blood	Day 1	gene9869 (SETDB1)	0.102038	6.41442	4.4991	1.05966e-05	0.000163204	4.40463
RNAseq	Whole Blood	Day 1	gene9658 (ZNF516)	-0.136934	7.2624	-4.49891	1.06087e-05	0.000163204	-4.40438
RNAseq	Whole Blood	Day 1	gene79671 (NLRX1)	-0.19574	5.20185	-4.49779	1.06228e-05	0.000163204	-4.40409
RNAseq	Whole Blood	Day 1	gene60672 (MIIP)	0.134818	5.31293	4.49058	1.09464e-05	0.000167918	4.39758
RNAseq	Whole Blood	Day 1	gene9254 (CACNA2D2)	-0.297283	4.14985	-4.49175	1.09778e-05	0.000168142	-4.39696
RNAseq	Whole Blood	Day 1	gene84132 (USP42)	0.138382	5.03439	4.48503	1.12093e-05	0.000171425	4.39243
RNAseq	Whole Blood	Day 1	gene6446 (SGK1)	-0.207966	6.65481	-4.48412	1.13276e-05	0.00017297	-4.39014
RNAseq	Whole Blood	Day 1	gene6016 (RIT1)	-0.105817	6.30557	-4.48147	1.13824e-05	0.000173542	-4.38909
RNAseq	Whole Blood	Day 1	gene5800 (PTPRO)	0.301147	3.40956	4.47632	1.16441e-05	0.000177262	4.38415
RNAseq	Whole Blood	Day 1	gene8459 (TPST2)	-0.141764	6.29308	-4.47825	1.16871e-05	0.000177647	-4.38334
RNAseq	Whole Blood	Day 1	gene23492 (CBX7)	-0.135481	7.17239	-4.47196	1.1875e-05	0.00018023	-4.37987
RNAseq	Whole Blood	Day 1	gene55365 (TMEM176A)	0.260717	3.97642	4.47472	1.18949e-05	0.000180259	4.37951
RNAseq	Whole Blood	Day 1	gene9537 (TP53I11)	-0.244552	6.39087	-4.47095	1.19751e-05	0.000181201	-4.37804
RNAseq	Whole Blood	Day 1	gene79623 (GALNT14)	-0.593038	1.4997	-4.47002	1.21026e-05	0.000182854	-4.37573
RNAseq	Whole Blood	Day 1	gene2870 (GRK6)	-0.0827275	8.42153	-4.46701	1.21304e-05	0.000182997	-4.37523
RNAseq	Whole Blood	Day 1	gene25946 (ZNF385A)	0.19451	7.38397	4.46849	1.21551e-05	0.000183094	4.37479
RNAseq	Whole Blood	Day 1	gene2872 (MKNK2)	-0.102393	9.12013	-4.46567	1.22323e-05	0.000183734	-4.37341
RNAseq	Whole Blood	Day 1	gene2850 (GPR27)	-0.328099	3.87697	-4.46592	1.22343e-05	0.000183734	-4.37337
RNAseq	Whole Blood	Day 1	gene23401 (FRAT2)	-0.149175	8.39499	-4.46569	1.22739e-05	0.000183827	-4.37267
RNAseq	Whole Blood	Day 1	gene9168 (TMSB10)	0.154192	9.93225	4.46535	1.22772e-05	0.000183827	4.37261
RNAseq	Whole Blood	Day 1	gene79587 (CARS2)	0.144321	6.68424	4.46493	1.24105e-05	0.000185546	4.37025
RNAseq	Whole Blood	Day 1	gene762 (CA4)	-0.339583	3.51428	-4.46337	1.24416e-05	0.000185734	-4.3697
RNAseq	Whole Blood	Day 1	gene9846 (GAB2)	-0.106065	7.9785	-4.45607	1.27168e-05	0.00018956	-4.36492
RNAseq	Whole Blood	Day 1	gene23307 (FKBP15)	0.125329	7.23368	4.4563	1.27493e-05	0.000189762	4.36436
RNAseq	Whole Blood	Day 1	gene359845 (RFLNB)	-0.23872	7.71437	-4.45672	1.2771e-05	0.000189802	-4.36399
RNAseq	Whole Blood	Day 1	gene113829 (SLC35A4)	0.0986126	6.37286	4.45105	1.29889e-05	0.000192569	4.36029
RNAseq	Whole Blood	Day 1	gene121457 (IKBIP)	-0.241582	5.35442	-4.45288	1.29956e-05	0.000192569	-4.36018
RNAseq	Whole Blood	Day 1	gene25865 (PRKD2)	0.111687	8.10356	4.44374	1.34923e-05	0.000199634	4.35197
RNAseq	Whole Blood	Day 1	gene51706 (CYB5R1)	-0.125495	5.33391	-4.44214	1.35761e-05	0.000200335	-4.35061
RNAseq	Whole Blood	Day 1	gene9903 (KLHL21)	-0.128365	7.02208	-4.44021	1.35796e-05	0.000200335	-4.35055
RNAseq	Whole Blood	Day 1	gene285237 (C3orf38)	0.150598	4.37854	4.43833	1.36348e-05	0.000200853	4.34966
RNAseq	Whole Blood	Day 1	gene54910 (SEMA4C)	-0.177326	5.23507	-4.43963	1.3707e-05	0.00020162	-4.3485
RNAseq	Whole Blood	Day 1	gene55905 (RNF114)	0.12136	6.52427	4.43646	1.38555e-05	0.000203506	4.34614
RNAseq	Whole Blood	Day 1	gene10695 (CNPY3)	-0.0966094	8.30822	-4.43685	1.39066e-05	0.000203956	-4.34533
RNAseq	Whole Blood	Day 1	gene3241 (HPCAL1)	-0.104132	6.67115	-4.43533	1.39658e-05	0.000204525	-4.3444
RNAseq	Whole Blood	Day 1	gene7187 (TRAF3)	0.123715	6.23559	4.43372	1.40773e-05	0.000205857	4.34265
RNAseq	Whole Blood	Day 1	gene57698 (SHTN1)	0.262355	4.85882	4.43222	1.41683e-05	0.000206886	4.34124
RNAseq	Whole Blood	Day 1	gene50862 (RNF141)	-0.18442	5.95997	-4.42736	1.44375e-05	0.00021051	-4.3371
RNAseq	Whole Blood	Day 1	gene433 (ASGR2)	0.254754	4.58794	4.42443	1.47011e-05	0.000214042	4.33312
RNAseq	Whole Blood	Day 1	gene51125 (GOLGA7)	-0.0991365	6.37937	-4.41821	1.49326e-05	0.000217097	-4.32968
RNAseq	Whole Blood	Day 1	gene29956 (CERS2)	-0.0794697	7.37845	-4.41859	1.50337e-05	0.000217972	-4.32819
RNAseq	Whole Blood	Day 1	gene4668 (NAGA)	0.167552	6.68696	4.41947	1.50363e-05	0.000217972	4.32816
RNAseq	Whole Blood	Day 1	gene11176 (BAZ2A)	0.120027	8.86727	4.41616	1.5095e-05	0.000218335	4.3273
RNAseq	Whole Blood	Day 1	gene139065 (SLITRK4)	0.368717	1.97744	4.4173	1.5105e-05	0.000218335	4.32715
RNAseq	Whole Blood	Day 1	gene3119 (HLA-DQB1)	0.242561	4.15205	4.41671	1.52481e-05	0.000220087	4.32507
RNAseq	Whole Blood	Day 1	gene308 (ANXA5)	0.145584	7.52098	4.41379	1.53458e-05	0.000221178	4.32367
RNAseq	Whole Blood	Day 1	gene5209 (PFKFB3)	-0.18311	6.48762	-4.4128	1.53817e-05	0.000221377	-4.32315
RNAseq	Whole Blood	Day 1	gene79080 (CCDC86)	0.186715	3.80552	4.41057	1.54254e-05	0.000221688	4.32252
RNAseq	Whole Blood	Day 1	gene3957 (LGALS2)	0.218995	4.86793	4.4096	1.57092e-05	0.000225443	4.3185
RNAseq	Whole Blood	Day 1	gene1955 (MEGF9)	-0.133081	8.83065	-4.40614	1.58179e-05	0.000226677	-4.31698
RNAseq	Whole Blood	Day 1	gene8847 (DLEU2)	0.222831	3.60949	4.4023	1.59817e-05	0.000228698	4.3147
RNAseq	Whole Blood	Day 1	gene10643 (IGF2BP3)	0.388963	1.65772	4.39943	1.61899e-05	0.000231347	4.31184
RNAseq	Whole Blood	Day 1	gene83636 (C19orf12)	0.148842	4.78721	4.39956	1.62229e-05	0.00023146	4.31139
RNAseq	Whole Blood	Day 1	gene9056 (SLC7A7)	0.178423	7.25941	4.40095	1.6244e-05	0.00023146	4.31111
RNAseq	Whole Blood	Day 1	gene57153 (SLC44A2)	-0.0791362	9.38046	-4.39683	1.64461e-05	0.000234006	-4.30837
RNAseq	Whole Blood	Day 1	gene3123 (HLA-DRB1)	0.202922	7.19767	4.38958	1.71032e-05	0.000243011	4.2997
RNAseq	Whole Blood	Day 1	gene4051 (CYP4F3)	-0.245049	7.08577	-4.38234	1.75315e-05	0.000248743	-4.29421
RNAseq	Whole Blood	Day 1	gene23368 (PPP1R13B)	-0.162141	4.22399	-4.38084	1.75604e-05	0.000248801	-4.29385
RNAseq	Whole Blood	Day 1	gene7871 (SLMAP)	-0.0885932	6.21887	-4.37924	1.76878e-05	0.000250252	-4.29224
RNAseq	Whole Blood	Day 1	gene65258 (MPPE1)	-0.146281	6.70979	-4.37609	1.80213e-05	0.000254612	-4.28809
RNAseq	Whole Blood	Day 1	gene7052 (TGM2)	0.442702	3.2109	4.37517	1.81268e-05	0.000255741	4.2868
RNAseq	Whole Blood	Day 1	gene3554 (IL1R1)	-0.240722	5.01659	-4.37319	1.81982e-05	0.000256388	-4.28592
RNAseq	Whole Blood	Day 7	gene28821 (IGLV1-50)	1.21434	-1.36211	5.28264	2.82577e-07	0.000257325	5.13471
RNAseq	Whole Blood	Day 1	gene10955 (SERINC3)	-0.0989204	6.89505	-4.36572	1.87608e-05	0.000263942	-4.27915
RNAseq	Whole Blood	Day 7	gene28923 (IGKV2-24)	1.18447	1.91493	5.24374	3.36708e-07	0.000265675	5.10165
RNAseq	Whole Blood	Day 7	gene28921 (IGKV2-28)	0.793779	2.29409	5.24463	3.44791e-07	0.000265675	5.09716
RNAseq	Whole Blood	Day 1	gene7090 (TLE3)	-0.144698	8.9301	-4.36363	1.89251e-05	0.000265881	-4.27721
RNAseq	Whole Blood	Day 1	gene1200 (TPP1)	0.111379	8.6657	4.36197	1.91731e-05	0.000268987	4.27431
RNAseq	Whole Blood	Day 7	gene5909 (RAP1GAP)	0.738298	1.60117	5.2274	3.76597e-07	0.000269455	5.08042
RNAseq	Whole Blood	Day 1	gene55092 (TMEM51)	0.466349	0.907135	4.35956	1.932e-05	0.000270668	4.27261
RNAseq	Whole Blood	Day 1	gene8682 (PEA15)	0.167199	6.50841	4.35701	1.95546e-05	0.000273228	4.26992
RNAseq	Whole Blood	Day 1	gene65264 (UBE2Z)	0.099993	6.79129	4.35628	1.95763e-05	0.000273228	4.26967
RNAseq	Whole Blood	Day 1	gene4616 (GADD45B)	0.165422	6.35375	4.356	1.96001e-05	0.000273228	4.2694
RNAseq	Whole Blood	Day 1	gene128346 (C1orf162)	0.156016	7.00668	4.35554	1.96256e-05	0.000273228	4.26911
RNAseq	Whole Blood	Day 1	gene5530 (PPP3CA)	-0.126678	6.60252	-4.3549	1.9639e-05	0.000273228	-4.26896
RNAseq	Whole Blood	Day 1	gene2878 (GPX3)	-0.485689	1.73113	-4.35196	2.00275e-05	0.000278246	-4.26458
RNAseq	Whole Blood	Day 1	gene79937 (CNTNAP3)	-0.369511	4.30809	-4.35168	2.01255e-05	0.00027922	-4.26349
RNAseq	Whole Blood	Day 1	gene8676 (STX11)	0.201101	7.34414	4.34872	2.01539e-05	0.000279228	4.26318
RNAseq	Whole Blood	Day 1	gene54877 (ZCCHC2)	0.196785	6.42286	4.34896	2.02509e-05	0.000280183	4.26211
RNAseq	Whole Blood	Day 1	gene10404 (CPQ)	-0.0953063	6.16994	-4.34627	2.04818e-05	0.000282988	-4.25957
RNAseq	Whole Blood	Day 1	gene2081 (ERN1)	-0.21869	6.32774	-4.34566	2.05306e-05	0.000283271	-4.25904
RNAseq	Whole Blood	Day 7	gene28832 (IGLJ2)	0.715771	4.42368	5.20208	4.2581e-07	0.000284356	5.05704
RNAseq	Whole Blood	Day 1	gene353376 (TICAM2)	0.191321	4.21215	4.34175	2.07509e-05	0.000285918	4.25665
RNAseq	Whole Blood	Day 1	gene256302 (NATD1)	-0.165095	6.88333	-4.34093	2.09657e-05	0.000288481	-4.25435
RNAseq	Whole Blood	Day 1	gene4775 (NFATC3)	-0.0984325	7.80473	-4.3382	2.10627e-05	0.000289417	-4.25332
RNAseq	Whole Blood	Day 1	gene84255 (SLC37A3)	-0.231228	4.24149	-4.33741	2.12871e-05	0.0002921	-4.25094
RNAseq	Whole Blood	Day 1	gene7172 (TPMT)	0.19457	4.23936	4.33516	2.13227e-05	0.000292189	4.25057
RNAseq	Whole Blood	Day 1	gene9929 (JOSD1)	-0.138395	5.8889	-4.33259	2.15298e-05	0.000294624	-4.2484
RNAseq	Whole Blood	Day 1	gene11275 (KLHL2)	-0.168805	6.03615	-4.33118	2.17347e-05	0.000297021	-4.24628
RNAseq	Whole Blood	Day 1	gene23569 (PADI4)	-0.300657	7.34325	-4.33206	2.1773e-05	0.000297139	-4.24589
RNAseq	Whole Blood	Day 1	gene353116 (RILPL1)	-0.288714	2.9809	-4.3243	2.23853e-05	0.000305079	-4.23967
RNAseq	Whole Blood	Day 1	gene375056 (MIA3)	0.0942044	6.9722	4.32153	2.25103e-05	0.000306366	4.23842
RNAseq	Whole Blood	Day 1	gene6655 (SOS2)	-0.111035	6.85895	-4.32217	2.25497e-05	0.000306487	-4.23802
RNAseq	Whole Blood	Day 1	gene128611 (ZNF831)	-0.139185	6.05453	-4.32183	2.26075e-05	0.000306855	-4.23745
RNAseq	Whole Blood	Day 1	gene9693 (RAPGEF2)	-0.15379	6.6687	-4.32086	2.26699e-05	0.000307286	-4.23683
RNAseq	Whole Blood	Day 1	gene23023 (TMCC1)	-0.141381	6.32401	-4.32093	2.27951e-05	0.000308565	-4.23559
RNAseq	Whole Blood	Day 1	gene6935 (ZEB1)	-0.140079	5.33956	-4.31728	2.30323e-05	0.000311355	-4.23327
RNAseq	Whole Blood	Day 1	gene3735 (KARS1)	0.145065	6.93801	4.31238	2.33018e-05	0.000314574	4.23065
RNAseq	Whole Blood	Day 1	gene3632 (INPP5A)	-0.157709	4.81145	-4.31078	2.35633e-05	0.000317676	-4.22814
RNAseq	Whole Blood	Day 7	gene7504 (XK)	0.414065	3.68263	5.16813	5.08084e-07	0.000318092	5.02323
RNAseq	Whole Blood	Day 1	gene55819 (RNF130)	-0.10417	8.24429	-4.31255	2.36402e-05	0.000318285	-4.2274
RNAseq	Whole Blood	Day 1	gene5894 (RAF1)	-0.0996633	8.20639	-4.30904	2.38372e-05	0.000320506	-4.22554
RNAseq	Whole Blood	Day 1	gene100507062 (PSMD6-AS2)	0.279044	3.54152	4.29671	2.49563e-05	0.000335103	4.21519
RNAseq	Whole Blood	Day 1	gene8986 (RPS6KA4)	0.14626	6.65796	4.29663	2.51808e-05	0.000337666	4.21317
RNAseq	Whole Blood	Day 1	gene150472 (CBWD2)	0.220426	3.93547	4.29195	2.53683e-05	0.000339725	4.2115
RNAseq	Whole Blood	Day 1	gene5447 (POR)	-0.122302	6.41253	-4.29286	2.55569e-05	0.000341794	-4.20982
RNAseq	Whole Blood	Day 1	gene2180 (ACSL1)	-0.193928	9.2519	-4.28595	2.63313e-05	0.000351681	-4.20308
RNAseq	Whole Blood	Day 1	gene860 (RUNX2)	-0.14544	5.86028	-4.28602	2.63758e-05	0.000351807	-4.20269
RNAseq	Whole Blood	Day 1	gene55350 (VNN3)	-0.216284	5.61426	-4.2833	2.66342e-05	0.000354781	-4.20049
RNAseq	Whole Blood	Day 1	gene85027 (SMIM3)	-0.185471	4.29136	-4.28091	2.70017e-05	0.000358787	-4.19738
RNAseq	Whole Blood	Day 1	gene9567 (GTPBP1)	0.119628	7.04168	4.2796	2.70066e-05	0.000358787	4.19734
RNAseq	Whole Blood	Day 1	gene9448 (MAP4K4)	-0.117326	8.43607	-4.27546	2.74196e-05	0.000363383	-4.1939
RNAseq	Whole Blood	Day 1	gene29099 (COMMD9)	0.131926	5.24086	4.27638	2.74251e-05	0.000363383	4.19386
RNAseq	Whole Blood	Day 1	gene57705 (WDFY4)	-0.122015	7.5206	-4.27578	2.75429e-05	0.000364461	-4.19289
RNAseq	Whole Blood	Day 1	gene103352539 (LINC01410)	0.211544	4.47485	4.27228	2.79648e-05	0.000369556	4.18944
RNAseq	Whole Blood	Day 1	gene2321 (FLT1)	-0.463323	1.22022	-4.26871	2.83236e-05	0.000373805	-4.18654
RNAseq	Whole Blood	Day 1	gene84131 (CEP78)	-0.229683	4.4053	-4.26779	2.83992e-05	0.000374309	-4.18594
RNAseq	Whole Blood	Day 1	gene55793 (MINDY1)	-0.121542	7.15795	-4.26363	2.87887e-05	0.000378944	-4.18284
RNAseq	Whole Blood	Day 1	gene30011 (SH3KBP1)	-0.0662508	8.32632	-4.26249	2.89373e-05	0.0003804	-4.18167
RNAseq	Whole Blood	Day 1	gene2355 (FOSL2)	-0.165417	8.19776	-4.26093	2.91819e-05	0.000383113	-4.17976
RNAseq	Whole Blood	Day 1	gene344558 (SH3RF3)	-0.319535	3.4931	-4.26165	2.9272e-05	0.000383793	-4.17906
RNAseq	Whole Blood	Day 1	gene259307 (IL4I1)	0.17993	4.33495	4.25547	2.96505e-05	0.000388247	4.17613
RNAseq	Whole Blood	Day 1	gene1901 (S1PR1)	-0.117252	7.44191	-4.25674	2.96928e-05	0.000388293	-4.17581
RNAseq	Whole Blood	Day 1	gene10384 (BTN3A3)	0.152661	6.97254	4.24992	3.05833e-05	0.000399417	4.16908
RNAseq	Whole Blood	Day 1	gene94241 (TP53INP1)	-0.153035	6.9334	-4.24749	3.07015e-05	0.000400439	-4.1682
RNAseq	Whole Blood	Day 1	gene55276 (PGM2)	-0.134376	5.58185	-4.24279	3.1447e-05	0.000409629	-4.16273
RNAseq	Whole Blood	Day 1	gene4061 (LY6E)	0.297167	5.8402	4.24132	3.16806e-05	0.000412136	4.16104
RNAseq	Whole Blood	Day 1	gene58528 (RRAGD)	-0.181544	4.70983	-4.23692	3.21374e-05	0.000417536	-4.15777
RNAseq	Whole Blood	Day 1	gene3421 (IDH3G)	0.0954637	6.01352	4.23677	3.22596e-05	0.00041858	4.1569
RNAseq	Whole Blood	Day 1	gene55701 (ARHGEF40)	-0.196899	7.25354	-4.23662	3.23952e-05	0.000419796	-4.15594
RNAseq	Whole Blood	Day 1	gene5583 (PRKCH)	-0.120628	7.58584	-4.2291	3.3294e-05	0.000430886	-4.14968
RNAseq	Whole Blood	Day 1	gene10636 (RGS14)	-0.11791	8.06219	-4.22773	3.34354e-05	0.000432158	-4.14871
RNAseq	Whole Blood	Day 1	gene80310 (PDGFD)	-0.406078	2.4832	-4.22799	3.35897e-05	0.000433592	-4.14766
RNAseq	Whole Blood	Day 1	gene375790 (AGRN)	0.293264	3.63717	4.22604	3.37479e-05	0.000434869	4.14658
RNAseq	Whole Blood	Day 1	gene9854 (C2CD2L)	0.113538	6.14534	4.22613	3.37754e-05	0.000434869	4.14639
RNAseq	Whole Blood	Day 1	gene1486 (CTBS)	-0.135038	5.74217	-4.21901	3.48884e-05	0.000448623	-4.13896
RNAseq	Whole Blood	Day 1	gene1902 (LPAR1)	0.314806	2.78244	4.21702	3.52578e-05	0.000452792	4.13654
RNAseq	Whole Blood	Day 1	gene345757 (FAM174A)	-0.217226	4.09666	-4.21308	3.56306e-05	0.000456993	-4.13413
RNAseq	Whole Blood	Day 1	gene101 (ADAM8)	-0.124408	9.46351	-4.2108	3.5879e-05	0.00045959	-4.13253
RNAseq	Whole Blood	Day 1	gene60675 (PROK2)	-0.357917	6.20198	-4.20936	3.62151e-05	0.000463304	-4.13039
RNAseq	Whole Blood	Day 1	gene8877 (SPHK1)	0.238925	2.85587	4.20769	3.64344e-05	0.000465514	4.129
RNAseq	Whole Blood	Day 1	gene2130 (EWSR1)	0.0707801	8.19251	4.20527	3.67622e-05	0.000469104	4.12694
RNAseq	Whole Blood	Day 1	gene249 (ALPL)	-0.349019	8.28745	-4.19872	3.78432e-05	0.000482284	-4.12027
RNAseq	Whole Blood	Day 1	gene7295 (TXN)	-0.182065	5.36114	-4.19885	3.79897e-05	0.000483536	-4.11938
RNAseq	Whole Blood	Day 1	gene115352 (FCRL3)	-0.1508	5.94268	-4.19759	3.81034e-05	0.00048388	-4.11869
RNAseq	Whole Blood	Day 1	gene388646 (GBP7)	0.668676	0.102496	4.19753	3.81183e-05	0.00048388	4.1186
RNAseq	Whole Blood	Day 1	gene100528021 (ST20-MTHFS)	-0.172324	5.24835	-4.19563	3.81616e-05	0.00048388	-4.11834
RNAseq	Whole Blood	Day 1	gene101928603 (ARMH2)	0.425147	0.965265	4.1923	3.85239e-05	0.000487856	4.11616
RNAseq	Whole Blood	Day 1	gene6817 (SULT1A1)	-0.154144	6.21208	-4.19416	3.86984e-05	0.000489447	-4.11512
RNAseq	Whole Blood	Day 1	gene79042 (TSEN34)	-0.143332	5.35979	-4.1923	3.87526e-05	0.000489515	-4.11479
RNAseq	Whole Blood	Day 1	gene145864 (HAPLN3)	0.245398	5.03173	4.18754	3.9529e-05	0.000498693	4.11022
RNAseq	Whole Blood	Day 1	gene3163 (HMOX2)	-0.123971	5.42395	-4.18606	3.96484e-05	0.00049957	-4.10952
RNAseq	Whole Blood	Day 1	gene29887 (SNX10)	0.162797	5.941	4.18347	3.99257e-05	0.000502431	4.10791
RNAseq	Whole Blood	Day 1	gene9289 (ADGRG1)	-0.333554	7.20575	-4.18459	4.01033e-05	0.000504033	-4.10688
RNAseq	Whole Blood	Day 1	gene79956 (ERMP1)	-0.159169	4.79731	-4.18387	4.02298e-05	0.00050499	-4.10616
RNAseq	Whole Blood	Day 1	gene201475 (RAB12)	0.156409	4.3867	4.18101	4.03729e-05	0.000506152	4.10534
RNAseq	Whole Blood	Day 1	gene10397 (NDRG1)	-0.0891466	7.23375	-4.18241	4.04643e-05	0.000506664	-4.10481
RNAseq	Whole Blood	Day 1	gene55640 (FLVCR2)	0.264114	3.80884	4.17951	4.07185e-05	0.00050921	4.10336
RNAseq	Whole Blood	Day 1	gene317649 (EIF4E3)	0.125099	6.72612	4.17858	4.11131e-05	0.000513503	4.10113
RNAseq	Whole Blood	Day 1	gene54930 (HAUS4)	-0.128452	5.95455	-4.17872	4.11739e-05	0.000513623	-4.10079
RNAseq	Whole Blood	Day 1	gene100847079 (MIR5193)	0.201984	3.68324	4.17103	4.21816e-05	0.000525539	4.09519
RNAseq	Whole Blood	Day 1	gene154075 (SAMD3)	-0.207387	5.62614	-4.17223	4.22495e-05	0.00052573	-4.09482
RNAseq	Whole Blood	Day 1	gene25861 (WHRN)	0.294867	2.98963	4.16956	4.27043e-05	0.000530731	4.09234
RNAseq	Whole Blood	Day 1	gene54621 (VSIG10)	0.34198	1.27681	4.16842	4.28344e-05	0.000531689	4.09163
RNAseq	Whole Blood	Day 1	gene100289279 (CNTNAP3C)	-0.515191	0.805325	-4.16268	4.40889e-05	0.000546437	-4.08494
RNAseq	Whole Blood	Day 1	gene326624 (RAB37)	-0.106318	7.55225	-4.1609	4.41317e-05	0.000546437	-4.08471
RNAseq	Whole Blood	Day 1	gene283989 (TSEN54)	-0.16049	5.12697	-4.15747	4.48445e-05	0.000554577	-4.08099
RNAseq	Whole Blood	Day 1	gene3669 (ISG20)	0.173359	7.28629	4.15338	4.55991e-05	0.000563212	4.07711
RNAseq	Whole Blood	Day 1	gene2760 (GM2A)	0.182552	6.38807	4.15311	4.56552e-05	0.000563212	4.07682
RNAseq	Whole Blood	Day 1	gene11076 (TPPP)	-0.351598	2.1482	-4.15093	4.59941e-05	0.000566695	-4.0751
RNAseq	Whole Blood	Day 1	gene3937 (LCP2)	0.121838	8.63501	4.1477	4.62785e-05	0.000569498	4.07367
RNAseq	Whole Blood	Day 1	gene6510 (SLC1A5)	0.213899	6.2382	4.14905	4.64235e-05	0.000570582	4.07294
RNAseq	Whole Blood	Day 1	gene3600 (IL15)	0.300806	2.39631	4.14554	4.65527e-05	0.000571469	4.07229
RNAseq	Whole Blood	Day 1	gene3805 (KIR2DL4)	-0.774817	-1.00567	-4.14642	4.67857e-05	0.000573626	-4.07113
RNAseq	Whole Blood	Day 1	gene57519 (STARD9)	-0.176078	3.97834	-4.14581	4.69566e-05	0.000575017	-4.07028
RNAseq	Whole Blood	Day 1	gene51316 (PLAC8)	0.150492	6.78196	4.14328	4.72751e-05	0.000578211	4.06871
RNAseq	Whole Blood	Day 1	gene3003 (GZMK)	-0.193604	5.35184	-4.14141	4.79449e-05	0.000585688	-4.06543
RNAseq	Whole Blood	Day 1	gene23102 (TBC1D2B)	0.130787	6.9755	4.1319	4.9225e-05	0.000600593	4.05928
RNAseq	Whole Blood	Day 1	gene116987 (AGAP1)	-0.279941	3.62763	-4.12877	5.04014e-05	0.000614198	-4.05376
RNAseq	Whole Blood	Day 1	gene254102 (EHBP1L1)	0.117124	9.41414	4.12498	5.09385e-05	0.000619989	4.05128
RNAseq	Whole Blood	Day 1	gene80019 (UBTD1)	-0.211688	3.87172	-4.12418	5.11496e-05	0.000621803	-4.05031
RNAseq	Whole Blood	Day 1	gene838 (CASP5)	0.331351	3.97059	4.12302	5.1271e-05	0.000622524	4.04976
RNAseq	Whole Blood	Day 1	gene79084 (WDR77)	0.130022	4.81666	4.11966	5.18764e-05	0.000629111	4.04701
RNAseq	Whole Blood	Day 1	gene79713 (IGFLR1)	0.128066	5.94055	4.11929	5.20446e-05	0.000630388	4.04625
RNAseq	Whole Blood	Day 1	gene124446 (TMEM219)	0.104056	5.83195	4.11761	5.25815e-05	0.000636121	4.04385
RNAseq	Whole Blood	Day 1	gene140609 (NEK7)	-0.138445	6.05059	-4.11477	5.29892e-05	0.000640281	-4.04204
RNAseq	Whole Blood	Day 1	gene64400 (AKTIP)	-0.166012	4.68702	-4.11546	5.31585e-05	0.000641553	-4.04129
RNAseq	Whole Blood	Day 1	gene11277 (TREX1)	0.155124	4.9423	4.11401	5.34151e-05	0.00064346	4.04016
RNAseq	Whole Blood	Day 1	gene8660 (IRS2)	-0.306015	6.92786	-4.11263	5.3445e-05	0.00064346	-4.04003
RNAseq	Whole Blood	Day 1	gene6764 (DENND2B)	-0.569166	0.15234	-4.11107	5.40393e-05	0.000649834	-4.03743
RNAseq	Whole Blood	Day 1	gene101929693 (RARA-AS1)	-0.211162	3.44344	-4.09986	5.61997e-05	0.000675003	-4.02822
RNAseq	Whole Blood	Day 1	gene5045 (FURIN)	-0.107667	8.45251	-4.10018	5.64785e-05	0.000677539	-4.02706
RNAseq	Whole Blood	Day 1	gene81894 (SLC25A28)	0.147485	5.53348	4.0959	5.74343e-05	0.000688181	4.02311
RNAseq	Whole Blood	Day 1	gene11006 (LILRB4)	0.243086	4.55394	4.0944	5.77786e-05	0.00069148	4.0217
RNAseq	Whole Blood	Day 1	gene388685 (LINC01138)	0.184607	4.5188	4.09353	5.79923e-05	0.000693209	4.02083
RNAseq	Whole Blood	Day 1	gene4704 (NDUFA9)	0.140821	4.83705	4.09051	5.83612e-05	0.000696787	4.01934
RNAseq	Whole Blood	Day 1	gene6303 (SAT1)	0.122678	8.63292	4.08933	5.88452e-05	0.00070173	4.01739
RNAseq	Whole Blood	Day 1	gene331 (XIAP)	0.107269	6.38825	4.08726	5.89303e-05	0.000701908	4.01705
RNAseq	Whole Blood	Day 1	gene3570 (IL6R)	-0.0780114	9.50118	-4.08829	5.90691e-05	0.000702726	-4.0165
RNAseq	Whole Blood	Day 1	gene8897 (MTMR3)	-0.0841606	8.19946	-4.0848	5.98851e-05	0.000711588	-4.01326
RNAseq	Whole Blood	Day 1	gene102465834 (MIR7844)	-0.273675	2.65165	-4.08015	6.09699e-05	0.000723621	-4.00903
RNAseq	Whole Blood	Day 1	gene54734 (RAB39A)	0.420315	1.10137	4.07577	6.12473e-05	0.000726053	4.00795
RNAseq	Whole Blood	Day 1	gene54545 (MTMR12)	-0.115627	5.64913	-4.08012	6.13701e-05	0.000726648	-4.00748
RNAseq	Whole Blood	Day 1	gene9966 (TNFSF15)	0.47262	0.392272	4.07746	6.17994e-05	0.000730868	4.00583
RNAseq	Whole Blood	Day 1	gene9993 (DGCR2)	-0.0675595	7.82047	-4.07609	6.20917e-05	0.000733458	-4.00472
RNAseq	Whole Blood	Day 1	gene4318 (MMP9)	-0.411826	7.25533	-4.07389	6.2833e-05	0.00074134	-4.00191
RNAseq	Whole Blood	Day 1	gene400709 (SIGLEC16)	0.411495	0.968716	4.06895	6.37054e-05	0.00075075	3.99865
RNAseq	Whole Blood	Day 1	gene80727 (TTYH3)	0.173613	7.59212	4.06803	6.44291e-05	0.000758386	3.99597
RNAseq	Whole Blood	Day 1	gene25934 (NIPSNAP3A)	0.19967	3.24048	4.06256	6.54688e-05	0.000769719	3.99218
RNAseq	Whole Blood	Day 1	gene6672 (SP100)	0.0906977	8.13577	4.06003	6.64279e-05	0.000779583	3.98873
RNAseq	Whole Blood	Day 1	gene8477 (GPR65)	0.17414	5.95807	4.05892	6.64634e-05	0.000779583	3.9886
RNAseq	Whole Blood	Day 1	gene6195 (RPS6KA1)	-0.0641629	8.72149	-4.0568	6.72239e-05	0.000787238	-3.9859
RNAseq	Whole Blood	Day 1	gene1514 (CTSL)	0.276625	3.78091	4.0563	6.72732e-05	0.000787238	3.98573
RNAseq	Whole Blood	Day 1	gene57761 (TRIB3)	0.210197	3.27243	4.05304	6.83094e-05	0.000798261	3.9821
RNAseq	Whole Blood	Day 1	gene5525 (PPP2R5A)	-0.147459	7.09701	-4.05272	6.83745e-05	0.000798261	-3.98187
RNAseq	Whole Blood	Day 1	gene340206 (TREML3P)	-0.255019	2.55524	-4.05063	6.91663e-05	0.000806564	-3.97914
RNAseq	Whole Blood	Day 1	gene5441 (POLR2L)	0.136814	5.38192	4.04827	6.94058e-05	0.000808416	3.97831
RNAseq	Whole Blood	Day 1	gene54331 (GNG2)	-0.175574	7.60824	-4.04414	7.04293e-05	0.000819384	-3.97483
RNAseq	Whole Blood	Day 1	gene23082 (PPRC1)	0.114343	5.78021	4.04006	7.14376e-05	0.000830151	3.97145
RNAseq	Whole Blood	Day 1	gene6966 (TRGC1)	-0.248022	4.10455	-4.04174	7.16155e-05	0.000831254	-3.97085
RNAseq	Whole Blood	Day 1	gene11182 (SLC2A6)	0.17702	5.35315	4.03911	7.22645e-05	0.000836919	3.9687
RNAseq	Whole Blood	Day 1	gene22856 (CHSY1)	-0.153726	6.15122	-4.03835	7.22707e-05	0.000836919	-3.96868
RNAseq	Whole Blood	Day 1	gene79056 (PRRG4)	0.238805	4.70995	4.03638	7.28212e-05	0.000842321	3.96687
RNAseq	Whole Blood	Day 1	gene54832 (VPS13C)	0.160468	7.53634	4.0342	7.32381e-05	0.000846166	3.96551
RNAseq	Whole Blood	Day 1	gene4145 (MATK)	-0.214972	6.18157	-4.03558	7.33927e-05	0.000846976	-3.96501
RNAseq	Whole Blood	Day 1	gene3636 (INPPL1)	0.0963397	7.58124	4.03009	7.49163e-05	0.000863563	3.96011
RNAseq	Whole Blood	Day 1	gene5315 (PKM)	0.111026	9.44237	4.02577	7.60828e-05	0.000875039	3.95642
RNAseq	Whole Blood	Day 1	gene157 (GRK3)	0.141047	6.63294	4.02614	7.60866e-05	0.000875039	3.9564
RNAseq	Whole Blood	Day 1	gene55818 (KDM3A)	-0.100645	6.96785	-4.02383	7.64107e-05	0.000877002	-3.95539
RNAseq	Whole Blood	Day 1	gene4330 (MN1)	-0.504527	0.151788	-4.02462	7.64323e-05	0.000877002	-3.95532
RNAseq	Whole Blood	Day 1	gene64781 (CERK)	-0.0874884	7.63781	-4.0231	7.68992e-05	0.00088135	-3.95386
RNAseq	Whole Blood	Day 1	gene256236 (NAPSB)	0.19443	6.25259	4.02286	7.72727e-05	0.000884177	3.9527
RNAseq	Whole Blood	Day 1	gene196264 (MPZL3)	-0.166776	6.48056	-4.02139	7.73225e-05	0.000884177	-3.95255
RNAseq	Whole Blood	Day 1	gene113802 (HENMT1)	-0.146946	4.31677	-4.02062	7.74345e-05	0.000884448	-3.9522
RNAseq	Whole Blood	Day 1	gene8514 (KCNAB2)	-0.0770782	8.42442	-4.01786	7.86102e-05	0.000896855	-3.9486
RNAseq	Whole Blood	Day 1	gene116236 (ABHD15)	-0.135059	4.93306	-4.0173	7.87388e-05	0.000897236	-3.94821
RNAseq	Whole Blood	Day 1	gene100131733 (USP30-AS1)	0.293381	2.29845	4.01643	7.88228e-05	0.000897236	3.94795
RNAseq	Whole Blood	Day 1	gene118429 (ANTXR2)	-0.103425	7.33218	-4.01526	7.92672e-05	0.000901271	-3.9466
RNAseq	Whole Blood	Day 1	gene53637 (S1PR5)	-0.293115	6.08322	-4.01432	7.97241e-05	0.000905438	-3.94523
RNAseq	Whole Blood	Day 1	gene9672 (SDC3)	0.445601	2.56977	4.01043	8.02879e-05	0.000910808	3.94354
RNAseq	Whole Blood	Day 1	gene23254 (KAZN)	-0.328421	2.95824	-4.01242	8.0694e-05	0.00091438	-3.94233
RNAseq	Whole Blood	Day 1	gene222389 (BEND7)	-0.381394	1.272	-4.0091	8.14574e-05	0.000921206	-3.94007
RNAseq	Whole Blood	Day 1	gene3993 (LLGL2)	-0.179211	5.14168	-4.00859	8.14803e-05	0.000921206	-3.94
RNAseq	Whole Blood	Day 1	gene2774 (GNAL)	-0.51217	1.20542	-4.00816	8.16737e-05	0.000922352	-3.93943
RNAseq	Whole Blood	Day 1	gene837 (CASP4)	0.111587	7.98472	4.00499	8.2505e-05	0.000930689	3.937
RNAseq	Whole Blood	Day 1	gene2000 (ELF4)	0.0943266	7.86269	4.00331	8.27932e-05	0.00093289	3.93617
RNAseq	Whole Blood	Day 1	gene5900 (RALGDS)	-0.106391	6.50857	-4.00108	8.39932e-05	0.000945348	-3.93271
RNAseq	Whole Blood	Day 1	gene404550 (C16orf74)	-0.259611	2.73576	-3.9968	8.5191e-05	0.000957753	-3.92931
RNAseq	Whole Blood	Day 1	gene8767 (RIPK2)	0.154549	4.51344	3.99566	8.53828e-05	0.000958201	3.92877
RNAseq	Whole Blood	Day 1	gene444 (ASPH)	-0.193263	4.62151	-3.99603	8.54221e-05	0.000958201	-3.92866
RNAseq	Whole Blood	Day 1	gene28232 (SLCO3A1)	-0.0785585	7.09715	-3.99601	8.57099e-05	0.000960354	-3.92785
RNAseq	Whole Blood	Day 1	gene81563 (C1orf21)	-0.345818	4.00226	-3.99267	8.69248e-05	0.000972878	-3.92446
RNAseq	Whole Blood	Day 1	gene57646 (USP28)	-0.151718	5.48252	-3.99169	8.71889e-05	0.000974744	-3.92373
RNAseq	Whole Blood	Day 1	gene10475 (TRIM38)	0.118742	7.27161	3.99106	8.73602e-05	0.000975571	3.92326
RNAseq	Whole Blood	Day 1	gene5686 (PSMA5)	0.137034	5.65698	3.98845	8.76725e-05	0.000977969	3.9224
RNAseq	Whole Blood	Day 1	gene2999 (GZMH)	-0.293336	5.98913	-3.98888	8.84459e-05	0.000984971	-3.92028
RNAseq	Whole Blood	Day 1	gene54504 (CPVL)	0.189628	7.42678	3.9881	8.8497e-05	0.000984971	3.92014
RNAseq	Whole Blood	Day 1	gene374655 (ZNF710)	0.0999166	6.9485	3.98785	8.88235e-05	0.000986418	3.91925
RNAseq	Whole Blood	Day 1	gene100507347 (VIM-AS1)	-0.149342	5.31097	-3.9867	8.88239e-05	0.000986418	-3.91925
RNAseq	Whole Blood	Day 1	gene55690 (PACS1)	-0.0879267	8.84574	-3.98505	8.9062e-05	0.000987384	-3.91861
RNAseq	Whole Blood	Day 1	gene256586 (LYSMD2)	0.161721	5.19081	3.98529	8.91081e-05	0.000987384	3.91848
RNAseq	Whole Blood	Day 1	gene9641 (IKBKE)	0.117803	5.81307	3.98464	8.94934e-05	0.000990558	3.91744
RNAseq	Whole Blood	Day 1	gene6548 (SLC9A1)	-0.108259	6.51032	-3.98204	9.00549e-05	0.000995673	-3.91593
RNAseq	Whole Blood	Day 1	gene57096 (RPGRIP1)	-0.24042	3.87055	-3.98	9.11234e-05	0.0010059	-3.91309
RNAseq	Whole Blood	Day 1	gene55920 (RCC2)	0.103304	7.16913	3.97997	9.11806e-05	0.0010059	3.91294
RNAseq	Whole Blood	Day 1	gene2867 (FFAR2)	0.17223	7.94896	3.97612	9.25803e-05	0.00102022	3.90926
RNAseq	Whole Blood	Day 1	gene1299 (COL9A3)	-0.303136	2.75232	-3.97905	9.30597e-05	0.00102437	-3.90801
RNAseq	Whole Blood	Day 1	gene1316 (KLF6)	-0.106016	8.7704	-3.97243	9.37099e-05	0.0010304	-3.90633
RNAseq	Whole Blood	Day 1	gene9516 (LITAF)	-0.123462	10.1434	-3.97211	9.40421e-05	0.00103292	-3.90547
RNAseq	Whole Blood	Day 1	gene8334 (H2AC6)	-0.159287	6.50966	-3.96935	9.52547e-05	0.00104509	-3.90237
RNAseq	Whole Blood	Day 1	gene10973 (ASCC3)	0.147505	5.47942	3.96722	9.53901e-05	0.00104543	3.90203
RNAseq	Whole Blood	Day 1	gene113263 (GLCCI1)	-0.156297	5.04583	-3.96399	9.68586e-05	0.00106036	-3.89833
RNAseq	Whole Blood	Day 1	gene8407 (TAGLN2)	-0.117651	10.3069	-3.96439	9.71053e-05	0.0010619	-3.89771
RNAseq	Whole Blood	Day 1	gene80149 (ZC3H12A)	0.116623	5.26611	3.96218	9.75758e-05	0.00106589	3.89654
RNAseq	Whole Blood	Day 1	gene445347 (TARP)	-0.219309	5.09298	-3.95903	9.93241e-05	0.0010838	-3.89224
RNAseq	Whole Blood	Day 1	gene221188 (ADGRG5)	-0.185007	5.27054	-3.95732	9.9853e-05	0.00108839	-3.89095
RNAseq	Whole Blood	Day 1	gene54753 (ZNF853)	-0.212993	3.3702	-3.95543	0.000100467	0.00109385	-3.88946
RNAseq	Whole Blood	Day 1	gene54920 (DUS2)	-0.140718	4.61548	-3.95537	0.000100573	0.00109385	-3.88921
RNAseq	Whole Blood	Day 1	gene11177 (BAZ1A)	0.111094	7.86545	3.95373	0.000100733	0.00109441	3.88882
RNAseq	Whole Blood	Day 1	gene92211 (CDHR1)	-0.318975	2.16653	-3.95406	0.000101271	0.00109906	-3.88753
RNAseq	Whole Blood	Day 1	gene169355 (IDO2)	0.887519	-1.82753	3.94979	0.000101812	0.00110373	3.88623
RNAseq	Whole Blood	Day 1	gene23609 (MKRN2)	-0.119548	4.93417	-3.9481	0.000103441	0.00112018	-3.88238
RNAseq	Whole Blood	Day 1	gene84747 (UNC119B)	-0.106324	5.48198	-3.94689	0.000103714	0.00112193	-3.88173
RNAseq	Whole Blood	Day 1	gene10106 (CTDSP2)	-0.0867405	8.93146	-3.94536	0.000104391	0.00112803	-3.88015
RNAseq	Whole Blood	Day 1	gene8880 (FUBP1)	0.0893319	6.79538	3.94279	0.000104798	0.00113105	3.87921
RNAseq	Whole Blood	Day 1	gene57595 (PDZD4)	-0.2165	5.4505	-3.94479	0.000104897	0.00113105	-3.87898
RNAseq	Whole Blood	Day 1	gene9495 (AKAP5)	-0.514133	1.43917	-3.94201	0.000105997	0.00114169	-3.87644
RNAseq	Whole Blood	Day 1	gene55113 (XKR8)	-0.121513	6.294	-3.94056	0.000106579	0.00114672	-3.87511
RNAseq	Whole Blood	Day 7	gene10398 (MYL9)	0.311366	4.96937	4.87785	1.97254e-06	0.00116229	4.75622
RNAseq	Whole Blood	Day 1	gene10588 (MTHFS)	-0.168496	5.04259	-3.93343	0.000109328	0.00117504	-3.8689
RNAseq	Whole Blood	Day 1	gene3115 (HLA-DPB1)	0.166856	7.65708	3.93265	0.000110163	0.00118275	3.86704
RNAseq	Whole Blood	Day 1	gene51593 (SRRT)	0.0952007	7.21228	3.92769	0.000112167	0.00120297	3.86264
RNAseq	Whole Blood	Day 1	gene84243 (ZDHHC18)	-0.0872289	8.9687	-3.92692	0.000112311	0.00120323	-3.86233
RNAseq	Whole Blood	Day 1	gene100529209 (RNASEK-C17orf49)	0.0683654	8.01293	3.92384	0.000113815	0.00121803	3.85908
RNAseq	Whole Blood	Day 1	gene5724 (PTAFR)	-0.0935507	9.07353	-3.92244	0.000114307	0.001222	-3.85802
RNAseq	Whole Blood	Day 1	gene220323 (OAF)	0.200808	4.50546	3.91689	0.000116761	0.00124691	3.85283
RNAseq	Whole Blood	Day 1	gene4125 (MAN2B1)	0.0966846	8.4837	3.91344	0.000118672	0.00126596	3.84885
RNAseq	Whole Blood	Day 1	gene4627 (MYH9)	-0.0749356	11.8334	-3.91171	0.000119083	0.00126899	-3.84801
RNAseq	Whole Blood	Day 1	gene117584 (RFFL)	-0.0948852	7.03649	-3.91122	0.000119307	0.00127003	-3.84755
RNAseq	Whole Blood	Day 1	gene9760 (TOX)	-0.194738	3.80496	-3.91	0.000120126	0.00127739	-3.84587
RNAseq	Whole Blood	Day 1	gene5873 (RAB27A)	-0.117312	7.12062	-3.90832	0.000120634	0.00128143	-3.84483
RNAseq	Whole Blood	Day 1	gene51 (ACOX1)	-0.100739	7.15694	-3.90607	0.000122067	0.00129528	-3.84194
RNAseq	Whole Blood	Day 1	gene147015 (DHRS13)	-0.226796	4.9944	-3.90508	0.000122206	0.00129538	-3.84166
RNAseq	Whole Blood	Day 1	gene388325 (SCIMP)	0.210869	6.4306	3.90343	0.000123128	0.00130256	3.83981
RNAseq	Whole Blood	Day 1	gene83605 (CCM2)	-0.0893268	7.36513	-3.90316	0.000123143	0.00130256	-3.83978
RNAseq	Whole Blood	Day 1	gene10123 (ARL4C)	-0.130825	7.89783	-3.90275	0.000123282	0.00130266	-3.83951
RNAseq	Whole Blood	Day 1	gene403 (ARL3)	-0.195066	3.4685	-3.90071	0.000123841	0.00130718	-3.8384
RNAseq	Whole Blood	Day 1	gene10865 (ARID5A)	-0.103835	6.68882	-3.90099	0.000124385	0.00131154	-3.83732
RNAseq	Whole Blood	Day 1	gene100996634 (NA)	-1.2832	-2.31628	-3.90004	0.000124839	0.00131494	-3.83642
RNAseq	Whole Blood	Day 1	gene221692 (PHACTR1)	-0.244784	4.05887	-3.89717	0.000126	0.00132578	-3.83415
RNAseq	Whole Blood	Day 1	gene11027 (LILRA2)	-0.107186	7.05323	-3.89288	0.00012859	0.00135161	-3.82914
RNAseq	Whole Blood	Day 1	gene64131 (XYLT1)	-0.121008	6.17395	-3.88919	0.000130463	0.00136986	-3.82558
RNAseq	Whole Blood	Day 1	gene483 (ATP1B3)	0.167397	5.47761	3.88606	0.000131157	0.00137571	3.82427
RNAseq	Whole Blood	Day 1	gene5509 (PPP1R3D)	-0.124122	5.03331	-3.8845	0.000131718	0.00138015	-3.82322
RNAseq	Whole Blood	Day 1	gene2752 (GLUL)	-0.102398	9.43046	-3.88463	0.000132459	0.00138646	-3.82184
RNAseq	Whole Blood	Day 1	gene155038 (GIMAP8)	0.150574	7.62713	3.88328	0.000132982	0.00139048	3.82087
RNAseq	Whole Blood	Day 1	gene133308 (SLC9B2)	-0.215173	2.80269	-3.88172	0.000133718	0.00139672	-3.81951
RNAseq	Whole Blood	Day 1	gene3811 (KIR3DL1)	-0.509028	1.14109	-3.88204	0.000134123	0.00139949	-3.81876
RNAseq	Whole Blood	Day 1	gene64411 (ARAP3)	-0.115352	7.52385	-3.88029	0.000134764	0.00140472	-3.81759
RNAseq	Whole Blood	Day 1	gene7850 (IL1R2)	-0.22789	6.17451	-3.878	0.000135976	0.00141587	-3.81538
RNAseq	Whole Blood	Day 1	gene22821 (RASA3)	-0.0613961	8.25677	-3.87777	0.000136187	0.0014166	-3.81499
RNAseq	Whole Blood	Day 1	gene80335 (WDR82)	-0.0615197	8.3053	-3.87517	0.000137095	0.00142427	-3.81335
RNAseq	Whole Blood	Day 1	gene3684 (ITGAM)	-0.117035	9.05403	-3.87578	0.000137317	0.00142427	-3.81295
RNAseq	Whole Blood	Day 1	gene5524 (PTPA)	0.103536	6.11323	3.87494	0.000137351	0.00142427	3.81289
RNAseq	Whole Blood	Day 1	gene165186 (TOGARAM2)	-0.314357	2.81243	-3.87469	0.000137578	0.00142515	-3.81248
RNAseq	Whole Blood	Day 1	gene83985 (SPNS1)	0.120824	5.9281	3.87456	0.000137781	0.00142578	3.81212
RNAseq	Whole Blood	Day 1	gene1871 (E2F3)	-0.108629	6.07033	-3.86703	0.000141589	0.00146367	-3.80538
RNAseq	Whole Blood	Day 1	gene3311 (HSPA7)	0.199469	5.57471	3.86587	0.000142764	0.0014743	3.80333
RNAseq	Whole Blood	Day 1	gene79670 (TUT7)	0.107859	8.13155	3.8638	0.000143054	0.00147577	3.80283
RNAseq	Whole Blood	Day 1	gene55715 (DOK4)	-0.332269	2.25165	-3.86267	0.0001442	0.00148606	-3.80085
RNAseq	Whole Blood	Day 1	gene154881 (KCTD7)	-0.133306	5.24668	-3.86005	0.000145385	0.00149674	-3.79882
RNAseq	Whole Blood	Day 1	gene26959 (HBP1)	-0.0967376	6.85442	-3.85745	0.000146787	0.00150961	-3.79644
RNAseq	Whole Blood	Day 1	gene84961 (FBXL20)	-0.13041	6.26939	-3.85572	0.000147385	0.00151422	-3.79543
RNAseq	Whole Blood	Day 1	gene302 (ANXA2)	0.15102	8.15516	3.85679	0.000147589	0.00151475	3.79509
RNAseq	Whole Blood	Day 1	gene207 (AKT1)	-0.070737	8.09607	-3.85386	0.00014925	0.00153023	-3.79231
RNAseq	Whole Blood	Day 1	gene4149 (MAX)	0.0891483	7.86052	3.8505	0.000151015	0.00154675	3.78939
RNAseq	Whole Blood	Day 1	gene51605 (TRMT6)	0.133329	4.26566	3.84844	0.000151656	0.00155173	3.78834
RNAseq	Whole Blood	Day 1	gene64844 (MARCHF7)	-0.0887894	6.87367	-3.84741	0.000152444	0.0015582	-3.78705
RNAseq	Whole Blood	Day 1	gene57460 (PPM1H)	-0.271304	2.63086	-3.84749	0.000152711	0.00155933	-3.78662
RNAseq	Whole Blood	Day 1	gene654346 (LGALS9C)	-0.283892	2.53326	-3.84823	0.000153124	0.00156195	-3.78595
RNAseq	Whole Blood	Day 1	gene79991 (STN1)	0.138034	5.75287	3.84559	0.000153425	0.00156344	3.78546
RNAseq	Whole Blood	Day 1	gene196383 (RILPL2)	0.103717	6.81023	3.8448	0.000154281	0.00157056	3.78408
RNAseq	Whole Blood	Day 1	gene55843 (ARHGAP15)	-0.133437	6.63015	-3.84226	0.000156064	0.0015871	-3.78122
RNAseq	Whole Blood	Day 1	gene307 (ANXA4)	0.138176	4.914	3.83913	0.000157654	0.00160164	3.77869
RNAseq	Whole Blood	Day 1	gene9595 (CYTIP)	-0.0897956	7.93157	-3.83854	0.000158009	0.00160363	-3.77813
RNAseq	Whole Blood	Day 1	gene6641 (SNTB1)	0.189472	5.37129	3.83623	0.000158733	0.00160746	3.77699
RNAseq	Whole Blood	Day 1	gene3418 (IDH2)	0.122988	6.31129	3.83708	0.000158808	0.00160746	3.77688
RNAseq	Whole Blood	Day 1	gene10023 (FRAT1)	-0.118176	6.79103	-3.83716	0.000158869	0.00160746	-3.77678
RNAseq	Whole Blood	Day 1	gene79641 (ROGDI)	0.148669	5.59795	3.835	0.000160626	0.00162273	3.77404
RNAseq	Whole Blood	Day 1	gene11129 (CLASRP)	0.109368	6.87403	3.83484	0.000160702	0.00162273	3.77392
RNAseq	Whole Blood	Day 1	gene54900 (LAX1)	-0.139065	5.21979	-3.832	0.000162106	0.00163526	-3.77175
RNAseq	Whole Blood	Day 1	gene5202 (PFDN2)	0.132961	4.49556	3.82824	0.00016352	0.00164762	3.76958
RNAseq	Whole Blood	Day 1	gene5052 (PRDX1)	0.136951	6.21259	3.82878	0.00016366	0.00164762	3.76937
RNAseq	Whole Blood	Day 1	gene51088 (KLHL5)	0.113596	5.86124	3.8286	0.000164493	0.00165434	3.7681
RNAseq	Whole Blood	Day 1	gene100506190 (LINC00963)	-0.164859	4.76897	-3.82771	0.000165174	0.00165953	-3.76707
RNAseq	Whole Blood	Day 1	gene54897 (CASZ1)	0.155088	4.51425	3.82218	0.000167852	0.00168474	3.76305
RNAseq	Whole Blood	Day 1	gene101928143 (LOC101928143)	-0.175856	4.43527	-3.82231	0.000168206	0.00168661	-3.76253
RNAseq	Whole Blood	Day 1	gene133522 (PPARGC1B)	0.254916	3.99851	3.81703	0.000170907	0.00171178	3.75854
RNAseq	Whole Blood	Day 1	gene29842 (TFCP2L1)	-0.443963	0.720342	-3.8185	0.000171058	0.00171178	-3.75832
RNAseq	Whole Blood	Day 1	gene5066 (PAM)	-0.165575	4.86825	-3.81622	0.000172928	0.00172876	-3.7556
RNAseq	Whole Blood	Day 1	gene54861 (SNRK)	-0.091281	7.66481	-3.81463	0.000173375	0.0017315	-3.75495
RNAseq	Whole Blood	Day 1	gene100861555 (LINC00565)	-0.291862	2.00386	-3.8131	0.000174903	0.00174503	-3.75275
RNAseq	Whole Blood	Day 1	gene4097 (MAFG)	0.131717	5.1908	3.81164	0.000175338	0.00174651	3.75213
RNAseq	Whole Blood	Day 1	gene343413 (FCRL6)	-0.281708	5.06342	-3.81227	0.000175401	0.00174651	-3.75204
RNAseq	Whole Blood	Day 1	gene6513 (SLC2A1)	-0.132565	5.83449	-3.81018	0.000176356	0.00175428	-3.75068
RNAseq	Whole Blood	Day 1	gene6404 (SELPLG)	-0.0843061	10.0362	-3.80961	0.000176671	0.00175567	-3.75023
RNAseq	Whole Blood	Day 1	gene1066 (CES1)	0.27577	4.5154	3.81113	0.000177136	0.00175855	3.74957
RNAseq	Whole Blood	Day 1	gene4261 (CIITA)	0.206259	6.77948	3.80463	0.000179588	0.00178112	3.74612
RNAseq	Whole Blood	Day 1	gene83862 (TMEM120A)	-0.131606	5.64046	-3.80523	0.000180039	0.00178383	-3.74549
RNAseq	Whole Blood	Day 1	gene55790 (CSGALNACT1)	-0.143131	5.49074	-3.80495	0.000180358	0.00178522	-3.74505
RNAseq	Whole Blood	Day 1	gene284185 (LINC00482)	0.351217	1.77104	3.80331	0.0001806	0.00178586	3.74471
RNAseq	Whole Blood	Day 1	gene4323 (MMP14)	0.265057	2.56531	3.80308	0.000181565	0.00179363	3.74337
RNAseq	Whole Blood	Day 1	gene55785 (FGD6)	0.235345	3.55195	3.7998	0.000183476	0.00181071	3.74075
RNAseq	Whole Blood	Day 1	gene51170 (HSD17B11)	-0.0930559	7.09995	-3.79656	0.000185516	0.00182905	-3.73796
RNAseq	Whole Blood	Day 1	gene59341 (TRPV4)	0.465832	0.38101	3.79551	0.000186199	0.00183397	3.73704
RNAseq	Whole Blood	Day 1	gene321 (APBA2)	-0.17438	4.90499	-3.79622	0.000186389	0.00183404	-3.73678
RNAseq	Whole Blood	Day 1	gene80851 (SH3BP5L)	-0.107728	6.66519	-3.78812	0.000191074	0.0018783	-3.73053
RNAseq	Whole Blood	Day 1	gene79888 (LPCAT1)	-0.130999	6.49523	-3.78725	0.000192244	0.00188717	-3.729
RNAseq	Whole Blood	Day 1	gene3001 (GZMA)	-0.208377	6.3278	-3.78754	0.000192353	0.00188717	-3.72885
RNAseq	Whole Blood	Day 7	gene3538 (IGLC2)	0.692917	6.39764	4.75361	3.46069e-06	0.00191305	4.64139
RNAseq	Whole Blood	Day 7	gene28823 (IGLV1-44)	0.798552	2.94334	4.74102	3.62862e-06	0.00191305	4.63159
RNAseq	Whole Blood	Day 1	gene117157 (SH2D1B)	-0.30262	4.74809	-3.7835	0.00019594	0.00192048	-3.72419
RNAseq	Whole Blood	Day 1	gene9550 (ATP6V1G1)	0.105511	6.71211	3.78085	0.00019641	0.0019232	3.72359
RNAseq	Whole Blood	Day 1	gene9842 (PLEKHM1)	-0.105239	5.34084	-3.77766	0.00019874	0.0019433	-3.72061
RNAseq	Whole Blood	Day 1	gene9368 (SLC9A3R1)	-0.0959321	8.61122	-3.77831	0.00019885	0.0019433	-3.72047
RNAseq	Whole Blood	Day 1	gene7088 (TLE1)	-0.237698	4.13626	-3.77669	0.000199767	0.00195035	-3.71931
RNAseq	Whole Blood	Day 1	gene23268 (DNMBP)	-0.144712	4.75608	-3.77511	0.000201426	0.00196464	-3.71722
RNAseq	Whole Blood	Day 7	gene28395 (IGHV4-34)	0.709353	2.24226	4.72994	3.95269e-06	0.00197971	4.61385
RNAseq	Whole Blood	Day 1	gene112770 (GLMP)	0.131666	4.63417	3.77265	0.00020379	0.00198416	3.71427
RNAseq	Whole Blood	Day 1	gene7328 (UBE2H)	-0.0805892	7.3868	-3.77275	0.000203824	0.00198416	-3.71423
RNAseq	Whole Blood	Day 1	gene4064 (CD180)	0.212459	5.27298	3.77192	0.000204028	0.00198422	3.71398
RNAseq	Whole Blood	Day 1	gene26190 (FBXW2)	-0.084783	6.8782	-3.76565	0.00020824	0.00202322	-3.7088
RNAseq	Whole Blood	Day 1	gene23670 (CEMIP2)	-0.126907	7.34801	-3.76535	0.000209019	0.00202882	-3.70786
RNAseq	Whole Blood	Day 1	gene85441 (HELZ2)	0.18803	7.84898	3.76356	0.000210691	0.00204177	3.70584
RNAseq	Whole Blood	Day 1	gene3434 (IFIT1)	0.372134	5.86339	3.76377	0.00021076	0.00204177	3.70576
RNAseq	Whole Blood	Day 1	gene57486 (NLN)	0.217142	3.98952	3.76177	0.000211463	0.0020466	3.70491
RNAseq	Whole Blood	Day 1	gene9341 (VAMP3)	0.0904426	6.23256	3.76032	0.000212292	0.00205263	3.70392
RNAseq	Whole Blood	Day 1	gene3824 (KLRD1)	-0.279491	5.98237	-3.75729	0.000215695	0.00208353	-3.69989
RNAseq	Whole Blood	Day 1	gene90324 (CCDC97)	0.075964	6.64431	3.75479	0.000216752	0.00209172	3.69865
RNAseq	Whole Blood	Day 1	gene574406 (ADAMTSL4-AS1)	0.29026	3.53724	3.7516	0.000219246	0.00211375	3.69574
RNAseq	Whole Blood	Day 1	gene1184 (CLCN5)	0.188197	3.89418	3.75164	0.000219626	0.00211538	3.6953
RNAseq	Whole Blood	Day 1	gene222658 (KCTD20)	-0.0864168	7.12288	-3.75006	0.000221357	0.00213	-3.69331
RNAseq	Whole Blood	Day 1	gene23127 (COLGALT2)	-0.378005	1.61731	-3.74811	0.000223893	0.00215234	-3.69041
RNAseq	Whole Blood	Day 1	gene79901 (CYBRD1)	-0.160963	5.43812	-3.74677	0.000224672	0.00215775	-3.68953
RNAseq	Whole Blood	Day 1	gene29946 (SERTAD3)	0.108777	4.74253	3.74526	0.000225169	0.00216046	3.68896
RNAseq	Whole Blood	Day 1	gene219972 (MPEG1)	0.146784	10.0408	3.74288	0.000227621	0.00218012	3.68621
RNAseq	Whole Blood	Day 1	gene100529207 (RAD51L3-RFFL)	-0.0962713	6.78326	-3.74233	0.000227654	0.00218012	-3.68617
RNAseq	Whole Blood	Day 1	gene27185 (DISC1)	0.165758	5.08693	3.73818	0.000231322	0.00221313	3.6821
RNAseq	Whole Blood	Day 1	gene6967 (TRGC2)	-0.207634	4.62568	-3.73849	0.000231895	0.00221568	-3.68147
RNAseq	Whole Blood	Day 1	gene7832 (BTG2)	-0.0954537	8.30544	-3.73786	0.00023203	0.00221568	-3.68132
RNAseq	Whole Blood	Day 1	gene55014 (STX17)	0.127262	5.29286	3.73546	0.000233222	0.00222494	3.68001
RNAseq	Whole Blood	Day 1	gene100129034 (LOC100129034)	-0.142137	7.65037	-3.73572	0.00023392	0.00222947	-3.67925
RNAseq	Whole Blood	Day 1	gene23613 (ZMYND8)	-0.0797468	6.36934	-3.73352	0.000235814	0.00224539	-3.67719
RNAseq	Whole Blood	Day 1	gene389792 (IER5L)	-0.273273	3.68063	-3.72971	0.000239239	0.00227583	-3.67351
RNAseq	Whole Blood	Day 1	gene131870 (NUDT16)	0.165974	6.59875	3.72689	0.000240951	0.00228994	3.67169
RNAseq	Whole Blood	Day 1	gene9467 (SH3BP5)	-0.110831	6.96684	-3.72731	0.000241275	0.00229086	-3.67135
RNAseq	Whole Blood	Day 1	gene4689 (NCF4)	-0.111219	8.17084	-3.72548	0.000242898	0.00230408	-3.66963
RNAseq	Whole Blood	Day 1	gene100131176 (WDR86-AS1)	-0.309162	2.16448	-3.72443	0.000244462	0.00231673	-3.66799
RNAseq	Whole Blood	Day 1	gene2149 (F2R)	-0.211758	4.96484	-3.7225	0.000245815	0.00232734	-3.66658
RNAseq	Whole Blood	Day 1	gene4684 (NCAM1)	-0.280057	4.52873	-3.72157	0.000246972	0.00233609	-3.66538
RNAseq	Whole Blood	Day 1	gene118 (ADD1)	-0.0600659	8.61479	-3.71967	0.000247999	0.00234359	-3.66432
RNAseq	Whole Blood	Day 1	gene3339 (HSPG2)	-0.237306	2.9764	-3.71861	0.000249387	0.00235448	-3.66289
RNAseq	Whole Blood	Day 1	gene9545 (RAB3D)	-0.0931352	8.01335	-3.71771	0.0002501	0.00235899	-3.66216
RNAseq	Whole Blood	Day 1	gene201633 (TIGIT)	-0.16414	5.06554	-3.71769	0.000250532	0.00236083	-3.66172
RNAseq	Whole Blood	Day 1	gene201294 (UNC13D)	-0.0858357	8.59239	-3.71614	0.000250766	0.00236083	-3.66148
RNAseq	Whole Blood	Day 1	gene714 (C1QC)	0.549792	-0.303251	3.71512	0.000251298	0.00236362	3.66093
RNAseq	Whole Blood	Day 1	gene1508 (CTSB)	0.135685	9.16864	3.71529	0.000252434	0.00237153	3.65978
RNAseq	Whole Blood	Day 1	gene79720 (VPS37B)	-0.10702	6.87954	-3.71463	0.000252613	0.00237153	-3.6596
RNAseq	Whole Blood	Day 1	gene6421 (SFPQ)	0.0911063	8.08743	3.71057	0.000254818	0.00238999	3.65737
RNAseq	Whole Blood	Day 1	gene7342 (UBP1)	0.0849139	6.61669	3.70905	0.000256585	0.00240015	3.6556
RNAseq	Whole Blood	Day 1	gene81565 (NDEL1)	-0.0931498	7.38509	-3.71015	0.000256587	0.00240015	-3.65559
RNAseq	Whole Blood	Day 1	gene3920 (LAMP2)	-0.0916039	7.9623	-3.71021	0.000256619	0.00240015	-3.65556
RNAseq	Whole Blood	Day 1	gene116496 (NIBAN1)	-0.151135	9.44735	-3.71056	0.000256961	0.0024011	-3.65522
RNAseq	Whole Blood	Day 1	gene148932 (MOB3C)	0.103325	5.5971	3.70828	0.000258166	0.00241011	3.65402
RNAseq	Whole Blood	Day 1	gene23179 (RGL1)	0.256421	2.61056	3.70748	0.000258595	0.00241187	3.65359
RNAseq	Whole Blood	Day 1	gene30009 (TBX21)	-0.231697	6.53836	-3.70838	0.000259187	0.00241514	-3.65301
RNAseq	Whole Blood	Day 1	gene29978 (UBQLN2)	0.0930441	6.26256	3.70634	0.000259943	0.00241993	3.65226
RNAseq	Whole Blood	Day 1	gene1116 (CHI3L1)	-0.216931	7.60516	-3.7073	0.000260591	0.00242371	-3.65162
RNAseq	Whole Blood	Day 1	gene129685 (TAF8)	0.172599	5.87102	3.70408	0.000262244	0.00243682	3.65
RNAseq	Whole Blood	Day 1	gene57630 (SH3RF1)	0.334577	2.27185	3.69805	0.000268255	0.00249037	3.64417
RNAseq	Whole Blood	Day 1	gene114908 (TMEM123)	0.140326	8.02869	3.69692	0.000269877	0.00250311	3.64262
RNAseq	Whole Blood	Day 1	gene23149 (FCHO1)	-0.0976296	7.12845	-3.69285	0.000274168	0.00254056	-3.63856
RNAseq	Whole Blood	Day 1	gene51371 (POMP)	0.165948	4.5761	3.68677	0.000279503	0.0025876	3.63359
RNAseq	Whole Blood	Day 1	gene440400 (RNASEK)	0.0708292	7.68475	3.68757	0.000280113	0.00259085	3.63303
RNAseq	Whole Blood	Day 1	gene27154 (BRPF3)	-0.107149	6.32463	-3.68379	0.000282456	0.00261011	-3.63088
RNAseq	Whole Blood	Day 1	gene3766 (KCNJ10)	0.996438	-2.6224	3.6829	0.000284564	0.00262717	3.62896
RNAseq	Whole Blood	Day 1	gene100507639 (LINC02432)	0.273217	2.49239	3.68353	0.000285119	0.00262987	3.62846
RNAseq	Whole Blood	Day 1	gene27067 (STAU2)	-0.103883	4.60112	-3.67858	0.000289109	0.00266422	-3.62487
RNAseq	Whole Blood	Day 1	gene6614 (SIGLEC1)	0.375187	4.4449	3.67574	0.000292436	0.0026924	3.62191
RNAseq	Whole Blood	Day 1	gene9898 (UBAP2L)	0.0853721	7.73234	3.67144	0.000295528	0.00271837	3.61919
RNAseq	Whole Blood	Day 1	gene430 (ASCL2)	0.226105	3.72822	3.66942	0.000299529	0.00275264	3.61571
RNAseq	Whole Blood	Day 1	gene80124 (VCPIP1)	0.119179	6.39519	3.66512	0.000303197	0.0027838	3.61255
RNAseq	Whole Blood	Day 1	gene27284 (SULT1B1)	-0.203108	4.75413	-3.665	0.000304061	0.00278918	-3.61182
RNAseq	Whole Blood	Day 1	gene5595 (MAPK3)	-0.101133	6.88128	-3.6602	0.00030945	0.00283601	-3.60726
RNAseq	Whole Blood	Day 1	gene9976 (CLEC2B)	0.206944	5.86364	3.65813	0.000311643	0.0028535	3.60542
RNAseq	Whole Blood	Day 1	gene2526 (FUT4)	0.141235	4.34763	3.65714	0.000312643	0.00286004	3.60459
RNAseq	Whole Blood	Day 1	gene2621 (GAS6)	0.268274	3.01951	3.6541	0.000315777	0.00288608	3.602
RNAseq	Whole Blood	Day 1	gene57190 (SELENON)	0.111014	6.41007	3.65346	0.000317745	0.00290141	3.60039
RNAseq	Whole Blood	Day 1	gene8807 (IL18RAP)	-0.183041	6.28499	-3.65092	0.000321021	0.00292631	-3.59772
RNAseq	Whole Blood	Day 1	gene25932 (CLIC4)	0.149022	4.60332	3.65128	0.000321055	0.00292631	3.59769
RNAseq	Whole Blood	Day 1	gene6093 (ROCK1)	-0.0725604	8.06819	-3.6493	0.000322437	0.00293623	-3.59657
RNAseq	Whole Blood	Day 1	gene3002 (GZMB)	-0.326746	6.57939	-3.64812	0.000323824	0.00294618	-3.59546
RNAseq	Whole Blood	Day 1	gene7048 (TGFBR2)	-0.0717708	8.68094	-3.6453	0.00032718	0.00297401	-3.59277
RNAseq	Whole Blood	Day 1	gene4726 (NDUFS6)	0.123522	5.19769	3.6443	0.000327888	0.00297774	3.59221
RNAseq	Whole Blood	Day 1	gene84179 (SLC49A3)	0.190193	4.01773	3.64046	0.000332899	0.0030178	3.58825
RNAseq	Whole Blood	Day 1	gene9651 (PLCH2)	-0.218056	3.64747	-3.64039	0.000333055	0.0030178	-3.58813
RNAseq	Whole Blood	Day 1	gene63939 (FAM217B)	-0.125616	5.20196	-3.63913	0.000333202	0.0030178	-3.58802
RNAseq	Whole Blood	Day 1	gene5905 (RANGAP1)	0.0986934	6.50882	3.63034	0.000344978	0.00312163	3.57895
RNAseq	Whole Blood	Day 1	gene55120 (FANCL)	0.333888	1.39277	3.62895	0.000346027	0.00312699	3.57816
RNAseq	Whole Blood	Day 1	gene100131187 (TSTD1)	-0.160783	4.40446	-3.62931	0.000346487	0.00312699	-3.57781
RNAseq	Whole Blood	Day 1	gene8277 (TKTL1)	-0.309279	2.39224	-3.63001	0.000346507	0.00312699	-3.57779
RNAseq	Whole Blood	Day 1	gene93349 (SP140L)	0.123374	5.96498	3.62939	0.000346833	0.00312712	3.57755
RNAseq	Whole Blood	Day 1	gene4058 (LTK)	-0.244883	3.74101	-3.62965	0.00034738	0.00312923	-3.57714
RNAseq	Whole Blood	Day 1	gene54914 (FOCAD)	-0.126179	4.37978	-3.62876	0.00034802	0.00313218	-3.57665
RNAseq	Whole Blood	Day 1	gene30815 (ST6GALNAC6)	-0.105987	5.96645	-3.62807	0.000348753	0.00313596	-3.5761
RNAseq	Whole Blood	Day 1	gene147991 (DPY19L3)	-0.192394	4.27005	-3.62719	0.000349113	0.00313638	-3.57583
RNAseq	Whole Blood	Day 1	gene26099 (SZRD1)	0.0608135	7.53788	3.62393	0.000352572	0.00316462	3.57325
RNAseq	Whole Blood	Day 1	gene23046 (KIF21B)	-0.105388	8.17046	-3.62345	0.000353951	0.00317343	-3.57223
RNAseq	Whole Blood	Day 1	gene100049587 (SIGLEC14)	0.147107	5.84558	3.6247	0.000354187	0.00317343	3.57206
RNAseq	Whole Blood	Day 1	gene27161 (AGO2)	-0.110826	7.32669	-3.62141	0.000357437	0.00319872	-3.56967
RNAseq	Whole Blood	Day 1	gene89857 (KLHL6)	0.0979466	6.47044	3.62056	0.000357946	0.00319872	3.56929
RNAseq	Whole Blood	Day 1	gene11252 (PACSIN2)	-0.0841145	7.81252	-3.62087	0.000357968	0.00319872	-3.56928
RNAseq	Whole Blood	Day 1	gene3748 (KCNC3)	0.200245	4.03928	3.61938	0.000359734	0.00321164	3.56799
RNAseq	Whole Blood	Day 1	gene9535 (GMFG)	-0.0931789	8.22091	-3.61899	0.000360057	0.00321166	-3.56775
RNAseq	Whole Blood	Day 1	gene6692 (SPINT1)	-0.154743	5.08097	-3.61918	0.000360571	0.00321338	-3.56738
RNAseq	Whole Blood	Day 1	gene80231 (CXorf21)	0.129357	5.33335	3.61743	0.000361202	0.00321615	3.56692
RNAseq	Whole Blood	Day 1	gene54453 (RIN2)	0.174518	4.84875	3.61821	0.000361685	0.00321758	3.56657
RNAseq	Whole Blood	Day 1	gene25938 (HEATR5A)	-0.13337	4.92397	-3.617	0.000362822	0.00322484	-3.56575
RNAseq	Whole Blood	Day 1	gene257101 (ZNF683)	-0.278399	3.17875	-3.61547	0.000366017	0.00325035	-3.56345
RNAseq	Whole Blood	Day 1	gene9437 (NCR1)	-0.36193	2.57732	-3.61139	0.000370967	0.00328932	-3.55992
RNAseq	Whole Blood	Day 1	gene3640 (INSL3)	0.270645	1.55587	3.61122	0.000371062	0.00328932	3.55985
RNAseq	Whole Blood	Day 1	gene91607 (SLFN11)	0.148336	5.55659	3.60754	0.000375112	0.00332228	3.557
RNAseq	Whole Blood	Day 1	gene55108 (BSDC1)	-0.0737637	6.57329	-3.60632	0.000375933	0.00332661	-3.55643
RNAseq	Whole Blood	Day 1	gene6556 (SLC11A1)	-0.150084	9.08387	-3.6066	0.000377111	0.00333409	-3.5556
RNAseq	Whole Blood	Day 1	gene78996 (CYREN)	-0.124143	4.73587	-3.60684	0.000378292	0.00334158	-3.55478
RNAseq	Whole Blood	Day 1	gene84287 (ZDHHC16)	0.123411	4.16226	3.60394	0.000379028	0.00334514	3.55427
RNAseq	Whole Blood	Day 1	gene55314 (TMEM144)	0.261869	2.3145	3.60303	0.000382505	0.00337284	3.55187
RNAseq	Whole Blood	Day 1	gene2353 (FOS)	-0.196071	6.92668	-3.60159	0.000383638	0.00337986	-3.55109
RNAseq	Whole Blood	Day 1	gene54863 (TOR4A)	0.126047	6.10704	3.60071	0.000385571	0.00339391	3.54977
RNAseq	Whole Blood	Day 1	gene10219 (KLRG1)	-0.187023	4.73586	-3.59943	0.000387878	0.00341122	-3.5482
RNAseq	Whole Blood	Day 1	gene23367 (LARP1)	0.10284	7.72137	3.5968	0.000389022	0.00341827	3.54742
RNAseq	Whole Blood	Day 1	gene132660 (LIN54)	-0.118372	4.56198	-3.5966	0.000390004	0.0034239	-3.54676
RNAseq	Whole Blood	Day 1	gene9100 (USP10)	-0.0950633	7.04899	-3.59528	0.000393137	0.00344838	-3.54465
RNAseq	Whole Blood	Day 1	gene1656 (DDX6)	-0.0765567	8.53184	-3.59127	0.000398293	0.00349055	-3.54121
RNAseq	Whole Blood	Day 1	gene1806 (DPYD)	0.139264	7.00719	3.58704	0.000404158	0.00353886	3.53735
RNAseq	Whole Blood	Day 1	gene8792 (TNFRSF11A)	-0.359175	0.898081	-3.58689	0.000405239	0.00354522	-3.53665
RNAseq	Whole Blood	Day 1	gene90634 (N4BP2L1)	0.141221	5.11161	3.58409	0.000406961	0.00355718	3.53553
RNAseq	Whole Blood	Day 1	gene901 (CCNG2)	-0.151713	6.23693	-3.5831	0.000409018	0.00357204	-3.5342
RNAseq	Whole Blood	Day 1	gene64748 (PLPPR2)	-0.104389	7.24486	-3.58388	0.000409543	0.00357351	-3.53386
RNAseq	Whole Blood	Day 1	gene8638 (OASL)	0.270092	5.09524	3.58227	0.000412367	0.00359027	3.53204
RNAseq	Whole Blood	Day 1	gene7296 (TXNRD1)	-0.103876	6.84569	-3.58177	0.000412629	0.00359027	-3.53187
RNAseq	Whole Blood	Day 1	gene5990 (RFX2)	-0.245143	5.19223	-3.5821	0.000412634	0.00359027	-3.53187
RNAseq	Whole Blood	Day 1	gene59084 (ENPP5)	-0.36076	1.73833	-3.58137	0.000412897	0.00359027	-3.5317
RNAseq	Whole Blood	Day 1	gene85379 (KIAA1671)	-0.214833	3.30018	-3.58148	0.000414093	0.00359754	-3.53094
RNAseq	Whole Blood	Day 1	gene2571 (GAD1)	-0.83186	-4.00878	-3.57916	0.00041553	0.0036069	-3.53002
RNAseq	Whole Blood	Day 1	gene6789 (STK4)	-0.0647656	8.94269	-3.57798	0.000417304	0.00361916	-3.52889
RNAseq	Whole Blood	Day 1	gene1512 (CTSH)	0.144052	7.05129	3.57763	0.000419573	0.0036357	3.52746
RNAseq	Whole Blood	Day 1	gene200315 (APOBEC3A)	0.155726	7.13998	3.57621	0.000421993	0.0036535	3.52593
RNAseq	Whole Blood	Day 1	gene9343 (EFTUD2)	0.0877554	6.83347	3.57148	0.000428512	0.00370674	3.52187
RNAseq	Whole Blood	Day 1	gene284367 (SIGLEC17P)	-0.223503	3.27464	-3.57128	0.000429593	0.00371288	-3.5212
RNAseq	Whole Blood	Day 1	gene3015 (H2AZ1)	-0.0964629	6.35794	-3.56954	0.000430805	0.00372015	-3.52046
RNAseq	Whole Blood	Day 1	gene1032 (CDKN2D)	-0.127561	6.97274	-3.56787	0.000434706	0.00374969	-3.51806
RNAseq	Whole Blood	Day 1	gene10919 (EHMT2)	-0.0991632	5.79291	-3.56615	0.000434975	0.00374969	-3.5179
RNAseq	Whole Blood	Day 1	gene2323 (FLT3LG)	0.110882	6.39464	3.56615	0.000436798	0.00376217	3.51679
RNAseq	Whole Blood	Day 1	gene5243 (ABCB1)	-0.17535	4.47794	-3.56159	0.000444845	0.00382819	-3.51194
RNAseq	Whole Blood	Day 1	gene401124 (DTHD1)	-0.314896	2.91202	-3.56066	0.000446247	0.00383695	-3.51111
RNAseq	Whole Blood	Day 1	gene3105 (HLA-A)	0.0817599	10.016	3.56001	0.000447974	0.00384851	3.51008
RNAseq	Whole Blood	Day 1	gene253039 (CUTALP)	-0.128552	4.80446	-3.55956	0.000448616	0.00385072	-3.5097
RNAseq	Whole Blood	Day 1	gene59342 (SCPEP1)	0.129524	6.81182	3.55689	0.000452083	0.00387716	3.50765
RNAseq	Whole Blood	Day 1	gene10008 (KCNE3)	-0.0894063	7.04535	-3.5558	0.000453198	0.00388184	-3.50699
RNAseq	Whole Blood	Day 1	gene8825 (LIN7A)	-0.129443	5.05442	-3.5564	0.000453404	0.00388184	-3.50687
RNAseq	Whole Blood	Day 1	gene55813 (UTP6)	0.102983	5.65612	3.55414	0.00045488	0.00389114	3.50601
RNAseq	Whole Blood	Day 1	gene9149 (DYRK1B)	-0.112092	5.31094	-3.55416	0.000455299	0.00389141	-3.50576
RNAseq	Whole Blood	Day 1	gene58497 (PRUNE1)	-0.0975772	5.48508	-3.55365	0.00045732	0.00390535	-3.50458
RNAseq	Whole Blood	Day 1	gene79633 (FAT4)	-0.472187	0.664966	-3.55281	0.000460245	0.00392698	-3.50289
RNAseq	Whole Blood	Day 1	gene10178 (TENM1)	-0.301538	2.53052	-3.55107	0.000462687	0.00394274	-3.50148
RNAseq	Whole Blood	Day 1	gene4660 (PPP1R12B)	-0.153923	6.7329	-3.55011	0.000462879	0.00394274	-3.50137
RNAseq	Whole Blood	Day 1	gene84236 (RHBDD1)	0.109129	4.89188	3.54599	0.000469406	0.00399153	3.49763
RNAseq	Whole Blood	Day 1	gene3433 (IFIT2)	0.234532	8.26038	3.54657	0.00046959	0.00399153	3.49753
RNAseq	Whole Blood	Day 1	gene5777 (PTPN6)	0.0619668	9.5242	3.54571	0.000469802	0.00399153	3.49741
RNAseq	Whole Blood	Day 1	gene23167 (EFR3A)	0.100927	6.27021	3.54409	0.000471838	0.00400305	3.49625
RNAseq	Whole Blood	Day 1	gene494470 (RNF165)	-0.365022	2.37319	-3.54595	0.000471958	0.00400305	-3.49619
RNAseq	Whole Blood	Day 1	gene60436 (TGIF2)	0.0983336	5.47138	3.54319	0.000473097	0.00400932	3.49554
RNAseq	Whole Blood	Day 1	gene1981 (EIF4G1)	0.0833339	8.63477	3.54131	0.000476687	0.00403633	3.49353
RNAseq	Whole Blood	Day 1	gene10783 (NEK6)	-0.147733	5.84326	-3.54146	0.000477894	0.00404313	-3.49285
RNAseq	Whole Blood	Day 1	gene5727 (PTCH1)	-0.167247	4.93296	-3.54097	0.00047874	0.00404687	-3.49238
RNAseq	Whole Blood	Day 1	gene100505783 (OSER1-DT)	-0.178215	3.50953	-3.54004	0.000479623	0.00405091	-3.49189
RNAseq	Whole Blood	Day 1	gene23467 (NPTXR)	-0.192405	3.5955	-3.53891	0.000482614	0.00407274	-3.49023
RNAseq	Whole Blood	Day 1	gene100129083 (LOC100129083)	-0.369342	1.5649	-3.53802	0.00048362	0.0040778	-3.48967
RNAseq	Whole Blood	Day 1	gene2040 (STOM)	0.138557	6.76132	3.53657	0.000486374	0.00409757	3.48815
RNAseq	Whole Blood	Day 1	gene64795 (RMND5A)	-0.0889502	7.13198	-3.53619	0.000487729	0.00410308	-3.48741
RNAseq	Whole Blood	Day 1	gene3127 (HLA-DRB5)	0.192625	5.28282	3.53644	0.000487848	0.00410308	3.48734
RNAseq	Whole Blood	Day 1	gene9619 (ABCG1)	-0.256066	6.03211	-3.53527	0.000488353	0.00410388	-3.48707
RNAseq	Whole Blood	Day 1	gene84641 (MFSD14B)	0.0971007	6.5379	3.53509	0.000489476	0.00410987	3.48645
RNAseq	Whole Blood	Day 1	gene3676 (ITGA4)	0.108677	8.15284	3.53367	0.000491504	0.00412344	3.48534
RNAseq	Whole Blood	Day 1	gene146857 (SLFN13)	-0.160873	5.04585	-3.53192	0.000493975	0.00414071	-3.484
RNAseq	Whole Blood	Day 1	gene5551 (PRF1)	-0.245467	8.92929	-3.53128	0.000495467	0.00414974	-3.4832
RNAseq	Whole Blood	Day 1	gene53635 (PTOV1)	-0.108725	6.18215	-3.53045	0.000496305	0.00415329	-3.48274
RNAseq	Whole Blood	Day 1	gene65059 (RAPH1)	0.314983	2.30714	3.52994	0.000497427	0.0041592	3.48214
RNAseq	Whole Blood	Day 1	gene10221 (TRIB1)	-0.140618	5.46893	-3.52851	0.000498712	0.00416647	-3.48145
RNAseq	Whole Blood	Day 1	gene8563 (THOC5)	-0.0893281	6.00535	-3.52741	0.000500911	0.00418135	-3.48027
RNAseq	Whole Blood	Day 1	gene1441 (CSF3R)	-0.0932956	11.8773	-3.52764	0.000501469	0.00418252	-3.47997
RNAseq	Whole Blood	Day 1	gene55810 (FOXJ2)	-0.0798502	6.36332	-3.52621	0.00050252	0.00418781	-3.47941
RNAseq	Whole Blood	Day 1	gene10105 (PPIF)	0.107351	6.32894	3.52476	0.000507556	0.00422414	3.47674
RNAseq	Whole Blood	Day 1	gene4839 (NOP2)	0.0922284	5.60708	3.52474	0.000507724	0.00422414	3.47665
RNAseq	Whole Blood	Day 1	gene3275 (PRMT2)	-0.0591295	7.85	-3.52473	0.000508261	0.0042251	-3.47636
RNAseq	Whole Blood	Day 1	gene6050 (RNH1)	0.127112	6.87958	3.52358	0.000509169	0.00422914	3.47589
RNAseq	Whole Blood	Day 1	gene3480 (IGF1R)	-0.133329	7.52181	-3.52285	0.000510708	0.00423841	-3.47508
RNAseq	Whole Blood	Day 1	gene22921 (MSRB2)	0.165827	3.88676	3.52087	0.000514689	0.00426757	3.47299
RNAseq	Whole Blood	Day 1	gene3809 (KIR2DS4)	-0.553661	-0.206021	-3.52149	0.000515074	0.00426757	-3.47279
RNAseq	Whole Blood	Day 1	gene5875 (RABGGTA)	0.104762	4.96212	3.5193	0.00051732	0.00428264	3.47162
RNAseq	Whole Blood	Day 1	gene22806 (IKZF3)	-0.0802895	8.14633	-3.51907	0.000518474	0.00428865	-3.47103
RNAseq	Whole Blood	Day 1	gene55707 (NECAP2)	0.0836849	7.02695	3.51709	0.000520721	0.00430217	3.46986
RNAseq	Whole Blood	Day 1	gene286336 (FAM78A)	0.0707561	7.93482	3.51671	0.000520968	0.00430217	3.46974
RNAseq	Whole Blood	Day 1	gene4055 (LTBR)	0.113743	6.72595	3.5143	0.000526813	0.00434686	3.46674
RNAseq	Whole Blood	Day 1	gene387680 (WASHC2A)	0.100781	6.20536	3.51129	0.000532594	0.00439094	3.4638
RNAseq	Whole Blood	Day 1	gene171389 (NLRP6)	-0.18549	5.35309	-3.50966	0.000535972	0.00441516	-3.4621
RNAseq	Whole Blood	Day 1	gene2051 (EPHB6)	-0.131289	4.75461	-3.5087	0.000537181	0.00441972	-3.4615
RNAseq	Whole Blood	Day 1	gene100379251 (NPPA-AS1)	0.167396	3.2409	3.50843	0.000537408	0.00441972	3.46138
RNAseq	Whole Blood	Day 1	gene406 (ARNTL)	-0.0967331	5.71232	-3.50814	0.000538064	0.00442148	-3.46105
RNAseq	Whole Blood	Day 1	gene3707 (ITPKB)	-0.0757458	7.91164	-3.50611	0.000541469	0.00444582	-3.45936
RNAseq	Whole Blood	Day 1	gene1500 (CTNND1)	0.148554	5.72631	3.50644	0.000542403	0.00444831	3.45889
RNAseq	Whole Blood	Day 1	gene29082 (CHMP4A)	0.0934498	5.77575	3.50597	0.000542661	0.00444831	3.45876
RNAseq	Whole Blood	Day 1	gene56938 (ARNTL2)	0.541115	0.0496213	3.50223	0.000544299	0.00445809	3.45795
RNAseq	Whole Blood	Day 1	gene10154 (PLXNC1)	-0.114791	8.96841	-3.50246	0.000547936	0.00448421	-3.45616
RNAseq	Whole Blood	Day 1	gene80709 (AKNA)	-0.0614355	10.18	-3.50124	0.000551396	0.00450884	-3.45446
RNAseq	Whole Blood	Day 1	gene8809 (IL18R1)	-0.187962	4.80731	-3.50149	0.000551935	0.00450957	-3.4542
RNAseq	Whole Blood	Day 1	gene120892 (LRRK2)	0.119748	9.06531	3.49966	0.000553947	0.00452232	3.45322
RNAseq	Whole Blood	Day 1	gene81929 (SEH1L)	0.127687	4.30496	3.49694	0.000558523	0.00455596	3.451
RNAseq	Whole Blood	Day 1	gene1537 (CYC1)	0.0974842	5.46902	3.49688	0.00055898	0.00455598	3.45077
RNAseq	Whole Blood	Day 1	gene27202 (C5AR2)	-0.137995	5.95593	-3.49575	0.000560967	0.00456846	-3.44982
RNAseq	Whole Blood	Day 1	gene4542 (MYO1F)	-0.062903	11.0105	-3.49333	0.000566176	0.00460713	-3.44732
RNAseq	Whole Blood	Day 1	gene56829 (ZC3HAV1)	0.0961362	7.77752	3.49355	0.000566713	0.00460776	3.44706
RNAseq	Whole Blood	Day 1	gene994 (CDC25B)	-0.0869928	7.93698	-3.49333	0.000568208	0.00461617	-3.44635
RNAseq	Whole Blood	Day 1	gene10951 (CBX1)	-0.0925457	5.95711	-3.49226	0.000570802	0.00463349	-3.44512
RNAseq	Whole Blood	Day 1	gene2687 (GGT5)	0.337718	1.11552	3.49098	0.000572602	0.00464433	3.44427
RNAseq	Whole Blood	Day 1	gene64840 (PORCN)	-0.1362	3.67613	-3.48812	0.000576392	0.00466782	-3.44249
RNAseq	Whole Blood	Day 1	gene56905 (C15orf39)	0.0950298	8.54752	3.48937	0.00057643	0.00466782	3.44247
RNAseq	Whole Blood	Day 1	gene140885 (SIRPA)	-0.0998353	8.92239	-3.48769	0.000579241	0.0046868	-3.44115
RNAseq	Whole Blood	Day 1	gene51199 (NIN)	-0.0788327	8.54603	-3.48515	0.000582955	0.00471097	-3.43942
RNAseq	Whole Blood	Day 1	gene8555 (CDC14B)	-0.168943	4.11425	-3.48584	0.000583169	0.00471097	-3.43932
RNAseq	Whole Blood	Day 1	gene64114 (TMBIM1)	-0.0553079	7.96474	-3.48168	0.000591596	0.00477519	-3.43544
RNAseq	Whole Blood	Day 1	gene23034 (SAMD4A)	0.33104	2.6617	3.47826	0.000595733	0.00480244	3.43355
RNAseq	Whole Blood	Day 1	gene7405 (UVRAG)	0.091368	5.61906	3.47928	0.00059593	0.00480244	3.43346
RNAseq	Whole Blood	Day 1	gene2268 (FGR)	0.0954092	9.80665	3.47884	0.000597429	0.00481065	3.43278
RNAseq	Whole Blood	Day 1	gene2896 (GRN)	0.111026	9.81603	3.47843	0.000599057	0.00481988	3.43204
RNAseq	Whole Blood	Day 1	gene488 (ATP2A2)	0.100405	6.88118	3.47405	0.000606209	0.00487351	3.42882
RNAseq	Whole Blood	Day 1	gene23181 (DIP2A)	-0.109697	7.03959	-3.46776	0.000622176	0.00499787	-3.42176
RNAseq	Whole Blood	Day 1	gene255394 (TCP11L2)	-0.130229	6.19686	-3.46536	0.000627402	0.00503581	-3.41948
RNAseq	Whole Blood	Day 1	gene79712 (GTDC1)	-0.118788	4.41313	-3.46457	0.000628069	0.00503712	-3.41919
RNAseq	Whole Blood	Day 1	gene1960 (EGR3)	0.377777	0.879976	3.46182	0.000629443	0.0050441	3.4186
RNAseq	Whole Blood	Day 1	gene83737 (ITCH)	-0.0782583	6.85039	-3.45809	0.000642148	0.0051418	-3.41316
RNAseq	Whole Blood	Day 1	gene7531 (YWHAE)	0.085988	6.38697	3.458	0.00064288	0.00514355	3.41285
RNAseq	Whole Blood	Day 1	gene6654 (SOS1)	0.095739	6.2516	3.45636	0.000645612	0.00516129	3.41169
RNAseq	Whole Blood	Day 1	gene8869 (ST3GAL5)	0.139558	4.5506	3.4545	0.000649197	0.00518581	3.41018
RNAseq	Whole Blood	Day 1	gene4818 (NKG7)	-0.222439	7.78515	-3.45501	0.000650412	0.00519137	-3.40967
RNAseq	Whole Blood	Day 1	gene27334 (P2RY10)	-0.133946	5.78229	-3.45478	0.000651076	0.00519254	-3.40939
RNAseq	Whole Blood	Day 1	gene84034 (EMILIN2)	0.154557	7.50139	3.45332	0.000654238	0.0052136	3.40807
RNAseq	Whole Blood	Day 1	gene9958 (USP15)	0.0989869	8.3372	3.44992	0.000661866	0.00526911	3.40491
RNAseq	Whole Blood	Day 1	gene6674 (SPAG1)	-0.238272	2.28452	-3.44954	0.000662255	0.00526911	-3.40475
RNAseq	Whole Blood	Day 1	gene518 (ATP5MC3)	0.111132	5.7727	3.44898	0.0006631	0.00526985	3.4044
RNAseq	Whole Blood	Day 1	gene54760 (PCSK4)	-0.343043	0.953746	-3.44904	0.0006634	0.00526985	-3.40427
RNAseq	Whole Blood	Day 1	gene26053 (AUTS2)	-0.207901	5.06379	-3.44691	0.000669621	0.00531505	-3.40172
RNAseq	Whole Blood	Day 1	gene9867 (PJA2)	-0.0749146	7.38757	-3.44506	0.000671727	0.00532754	-3.40087
RNAseq	Whole Blood	Day 1	gene10625 (IVNS1ABP)	-0.108358	7.67182	-3.44501	0.000672448	0.00532904	-3.40057
RNAseq	Whole Blood	Day 1	gene4524 (MTHFR)	0.0991002	6.26502	3.44391	0.000676385	0.00535601	3.39898
RNAseq	Whole Blood	Day 1	gene4068 (SH2D1A)	-0.136576	5.33167	-3.441	0.000682976	0.00540011	-3.39632
RNAseq	Whole Blood	Day 1	gene1649 (DDIT3)	-0.140697	4.1523	-3.44073	0.00068348	0.00540011	-3.39612
RNAseq	Whole Blood	Day 1	gene100129550 (LINC02035)	-0.148565	4.86407	-3.44094	0.000683572	0.00540011	-3.39608
RNAseq	Whole Blood	Day 1	gene140803 (TRPM6)	-0.244315	4.79329	-3.43784	0.000689882	0.00544567	-3.39357
RNAseq	Whole Blood	Day 1	gene80315 (CPEB4)	-0.105896	6.25722	-3.4372	0.000692178	0.00545949	-3.39266
RNAseq	Whole Blood	Day 1	gene6282 (S100A11)	-0.102911	9.15248	-3.43535	0.000695153	0.00547864	-3.39148
RNAseq	Whole Blood	Day 1	gene3006 (H1-2)	-0.220008	4.15934	-3.43402	0.000699977	0.00551232	-3.38959
RNAseq	Whole Blood	Day 1	gene23208 (SYT11)	-0.120747	5.34733	-3.43392	0.000701034	0.00551293	-3.38917
RNAseq	Whole Blood	Day 1	gene9806 (SPOCK2)	-0.0959072	9.28253	-3.43368	0.000701155	0.00551293	-3.38913
RNAseq	Whole Blood	Day 1	gene96459 (FNIP1)	-0.0985514	6.21807	-3.43116	0.000705929	0.00554611	-3.38727
RNAseq	Whole Blood	Day 1	gene146691 (TOM1L2)	-0.0904265	5.73178	-3.43079	0.000707579	0.00555472	-3.38663
RNAseq	Whole Blood	Day 1	gene3301 (DNAJA1)	0.149381	7.33627	3.42983	0.000708721	0.00555933	3.38618
RNAseq	Whole Blood	Day 1	gene113201 (CASC4)	-0.0802559	6.49495	-3.4294	0.000710735	0.0055705	-3.3854
RNAseq	Whole Blood	Day 1	gene121456 (SLC9A7P1)	0.247529	2.86908	3.42913	0.00071162	0.0055705	3.38506
RNAseq	Whole Blood	Day 1	gene60626 (RIC8A)	-0.0552154	6.65457	-3.42907	0.000711814	0.0055705	-3.38499
RNAseq	Whole Blood	Day 1	gene57567 (ZNF319)	-0.0988822	5.63629	-3.42691	0.000716495	0.00560275	-3.38319
RNAseq	Whole Blood	Day 1	gene101243544 (NA)	-0.150112	3.35019	-3.42094	0.000729433	0.00569948	-3.37827
RNAseq	Whole Blood	Day 1	gene8673 (VAMP8)	0.117788	6.41166	3.4177	0.00074052	0.00577961	3.37412
RNAseq	Whole Blood	Day 1	gene126328 (NDUFA11)	0.0875995	5.62249	3.41759	0.000740843	0.00577961	3.374
RNAseq	Whole Blood	Day 1	gene50509 (COL5A3)	-0.285577	2.92088	-3.41838	0.000742426	0.00578746	-3.37341
RNAseq	Whole Blood	Day 1	gene59307 (SIGIRR)	-0.101017	7.07394	-3.41385	0.000750368	0.00584482	-3.37048
RNAseq	Whole Blood	Day 1	gene339541 (ARMH1)	0.143915	4.68058	3.41429	0.000751821	0.00584769	3.36995
RNAseq	Whole Blood	Day 1	gene818 (CAMK2G)	-0.094586	7.49679	-3.41308	0.000751904	0.00584769	-3.36992
RNAseq	Whole Blood	Day 1	gene4240 (MFGE8)	-0.175751	3.91219	-3.41135	0.000756998	0.00588273	-3.36806
RNAseq	Whole Blood	Day 1	gene10890 (RAB10)	0.0834449	7.05573	3.41093	0.000759367	0.00589657	3.3672
RNAseq	Whole Blood	Day 1	gene132160 (PPM1M)	-0.0739668	7.09023	-3.40913	0.000764119	0.00592761	-3.36548
RNAseq	Whole Blood	Day 1	gene25840 (METTL7A)	0.117926	6.4875	3.4091	0.000764548	0.00592761	3.36532
RNAseq	Whole Blood	Day 1	gene11328 (FKBP9)	-0.247451	2.1082	-3.40635	0.000773166	0.00598633	-3.36223
RNAseq	Whole Blood	Day 1	gene639 (PRDM1)	0.135052	6.44733	3.40533	0.000773317	0.00598633	3.36217
RNAseq	Whole Blood	Day 1	gene4773 (NFATC2)	-0.116547	7.10011	-3.40462	0.000775604	0.00599941	-3.36136
RNAseq	Whole Blood	Day 1	gene84818 (IL17RC)	0.281725	1.85861	3.40359	0.000777206	0.00600715	3.36079
RNAseq	Whole Blood	Day 1	gene124602 (KIF19)	-0.429998	1.07307	-3.39992	0.000789868	0.00610032	-3.35632
RNAseq	Whole Blood	Day 1	gene7343 (UBTF)	-0.0743052	7.8871	-3.39827	0.00079214	0.00611315	-3.35553
RNAseq	Whole Blood	Day 1	gene9526 (MPDU1)	0.120904	4.61113	3.39758	0.000793722	0.00612064	3.35497
RNAseq	Whole Blood	Day 1	gene5739 (PTGIR)	0.157343	4.33187	3.39676	0.00079878	0.00615491	3.35322
RNAseq	Whole Blood	Day 1	gene151556 (GPR155)	0.117336	5.98717	3.39468	0.000802997	0.00618264	3.35176
RNAseq	Whole Blood	Day 1	gene100500847 (MIR3615)	-0.172961	5.01151	-3.39343	0.000807091	0.0062094	-3.35035
RNAseq	Whole Blood	Day 1	gene84333 (PCGF5)	0.15905	7.31722	3.39343	0.000808449	0.00621506	3.34989
RNAseq	Whole Blood	Day 1	gene23500 (DAAM2)	-0.554589	2.69671	-3.39296	0.000810812	0.00622845	-3.34908
RNAseq	Whole Blood	Day 1	gene6813 (STXBP2)	0.0542149	8.51338	3.39105	0.000813365	0.00624328	3.34821
RNAseq	Whole Blood	Day 1	gene4033 (LRMP)	-0.0864318	7.40073	-3.38926	0.000815936	0.00625822	-3.34733
RNAseq	Whole Blood	Day 1	gene105378775 (NA)	0.287103	2.39773	3.38914	0.000819095	0.00627764	3.34626
RNAseq	Whole Blood	Day 1	gene60490 (PPCDC)	0.128211	5.12451	3.38885	0.000819765	0.00627797	3.34603
RNAseq	Whole Blood	Day 1	gene10277 (UBE4B)	-0.0719625	6.82551	-3.38708	0.000822884	0.00629144	-3.34498
RNAseq	Whole Blood	Day 1	gene51523 (CXXC5)	-0.148086	5.08591	-3.38796	0.000823104	0.00629144	-3.34491
RNAseq	Whole Blood	Day 1	gene55729 (ATF7IP)	-0.0868213	7.43158	-3.38644	0.000823407	0.00629144	-3.3448
RNAseq	Whole Blood	Day 1	gene26771 (SNORD102)	0.710711	-1.0777	3.37929	0.000844382	0.00644678	3.33782
RNAseq	Whole Blood	Day 1	gene5321 (PLA2G4A)	0.2255	2.47878	3.3759	0.000854086	0.0065159	3.33464
RNAseq	Whole Blood	Day 1	gene141 (ADPRH)	0.149847	4.10829	3.37435	0.000862483	0.00657496	3.33192
RNAseq	Whole Blood	Day 1	gene3054 (HCFC1)	0.0995811	7.73202	3.3719	0.000866546	0.0066009	3.33061
RNAseq	Whole Blood	Day 1	gene1027 (CDKN1B)	-0.0847819	7.42061	-3.36926	0.000876721	0.00667334	-3.32736
RNAseq	Whole Blood	Day 1	gene6867 (TACC1)	-0.0778027	7.83001	-3.36793	0.000879377	0.00668793	-3.32652
RNAseq	Whole Blood	Day 1	gene9580 (SOX13)	-0.216921	3.48338	-3.36847	0.000879973	0.00668793	-3.32633
RNAseq	Whole Blood	Day 1	gene80216 (ALPK1)	0.147835	6.91225	3.36741	0.000881735	0.00669624	3.32577
RNAseq	Whole Blood	Day 1	gene347734 (SLC35B2)	0.104719	4.70212	3.36607	0.000884781	0.00671428	3.32481
RNAseq	Whole Blood	Day 1	gene2352 (FOLR3)	-0.162321	4.4148	-3.36621	0.000888699	0.00673891	-3.32358
RNAseq	Whole Blood	Day 1	gene51272 (BET1L)	-0.0739139	6.42015	-3.36485	0.000891607	0.00675585	-3.32267
RNAseq	Whole Blood	Day 1	gene81671 (VMP1)	-0.0938979	8.74058	-3.36342	0.000894842	0.00677523	-3.32166
RNAseq	Whole Blood	Day 1	gene9794 (MAML1)	-0.0695381	7.32647	-3.36083	0.000902066	0.00682477	-3.31941
RNAseq	Whole Blood	Day 1	gene8460 (TPST1)	-0.363708	3.44702	-3.35707	0.000916618	0.00692963	-3.31494
RNAseq	Whole Blood	Day 1	gene56925 (LXN)	-0.199618	2.90951	-3.35305	0.000927982	0.00700697	-3.3115
RNAseq	Whole Blood	Day 1	gene51752 (ERAP1)	0.0954826	7.30323	3.35335	0.000928339	0.00700697	3.31139
RNAseq	Whole Blood	Day 1	gene57050 (UTP3)	0.0953866	5.36071	3.35201	0.000928947	0.00700697	3.31121
RNAseq	Whole Blood	Day 1	gene9256 (TSPOAP1)	-0.186347	5.7834	-3.35275	0.000929811	0.00700821	-3.31095
RNAseq	Whole Blood	Day 1	gene6924 (ELOA)	0.0891758	5.88641	3.35108	0.000933303	0.00702925	3.3099
RNAseq	Whole Blood	Day 1	gene285172 (FAM126B)	-0.152174	6.3214	-3.35041	0.000935624	0.00704144	-3.3092
RNAseq	Whole Blood	Day 1	gene338596 (ST8SIA6)	-0.302676	2.20647	-3.34787	0.000943835	0.0070979	-3.30675
RNAseq	Whole Blood	Day 1	gene253461 (ZBTB38)	-0.114838	6.25736	-3.34347	0.000959556	0.0072107	-3.30212
RNAseq	Whole Blood	Day 1	gene1959 (EGR2)	0.420368	0.203755	3.34161	0.000961226	0.00721784	3.30164
RNAseq	Whole Blood	Day 1	gene3815 (KIT)	-0.287071	2.26658	-3.34171	0.000965575	0.00724506	-3.30037
RNAseq	Whole Blood	Day 1	gene22905 (EPN2)	-0.183171	3.51354	-3.34056	0.000969535	0.00726933	-3.29922
RNAseq	Whole Blood	Day 1	gene3398 (ID2)	-0.132992	6.4532	-3.33854	0.000974912	0.00730419	-3.29767
RNAseq	Whole Blood	Day 1	gene6915 (TBXA2R)	-0.237484	2.87114	-3.33719	0.000981248	0.00734616	-3.29585
RNAseq	Whole Blood	Day 1	gene10135 (NAMPT)	-0.138797	10.5281	-3.33593	0.000984009	0.00736132	-3.29506
RNAseq	Whole Blood	Day 1	gene50619 (DEF6)	-0.0754047	7.99724	-3.33327	0.000993896	0.00742974	-3.29225
RNAseq	Whole Blood	Day 1	gene9261 (MAPKAPK2)	-0.0749933	7.58882	-3.33284	0.000995116	0.00743332	-3.2919
RNAseq	Whole Blood	Day 1	gene389634 (LINC00937)	0.207336	3.2575	3.33128	0.00100209	0.00747981	3.28994
RNAseq	Whole Blood	Day 1	gene8564 (KMO)	0.170642	3.25388	3.32841	0.00100819	0.00751971	3.28823
RNAseq	Whole Blood	Day 1	gene84267 (C9orf64)	0.132283	3.67002	3.32854	0.00100893	0.00751971	3.28802
RNAseq	Whole Blood	Day 1	gene55144 (LRRC8D)	0.107176	5.62692	3.32835	0.00101191	0.0075363	3.28719
RNAseq	Whole Blood	Day 1	gene5591 (PRKDC)	-0.106379	7.90174	-3.32737	0.00101331	0.00754075	-3.2868
RNAseq	Whole Blood	Day 1	gene3386 (ICAM4)	-0.261009	2.39542	-3.32804	0.00101401	0.00754075	-3.28661
RNAseq	Whole Blood	Day 1	gene9895 (TECPR2)	-0.115732	7.41113	-3.3232	0.00102778	0.00763741	-3.28281
RNAseq	Whole Blood	Day 1	gene55001 (TTC22)	-0.140861	4.25521	-3.32246	0.0010322	0.00766458	-3.2816
RNAseq	Whole Blood	Day 7	gene28785 (IGLV4-60)	0.93667	-0.602676	4.40466	1.60823e-05	0.00767127	4.31332
RNAseq	Whole Blood	Day 1	gene7764 (ZNF217)	-0.0687676	8.04871	-3.32044	0.0010376	0.00769899	-3.28013
RNAseq	Whole Blood	Day 1	gene8942 (KYNU)	0.206209	4.16136	3.31858	0.00104254	0.00772796	3.27879
RNAseq	Whole Blood	Day 1	gene79960 (JADE1)	-0.0974531	6.40283	-3.31867	0.00104305	0.00772796	-3.27865
RNAseq	Whole Blood	Day 1	gene84803 (GPAT3)	-0.127056	5.68431	-3.31698	0.00105036	0.00777642	-3.27668
RNAseq	Whole Blood	Day 1	gene80854 (SETD7)	0.142003	5.20081	3.3163	0.00105372	0.00779549	3.27578
RNAseq	Whole Blood	Day 1	gene1211 (CLTA)	0.0789789	6.15685	3.31511	0.00105724	0.00781578	3.27483
RNAseq	Whole Blood	Day 1	gene84925 (SLC49A4)	-0.133359	4.08434	-3.31386	0.00106208	0.0078458	-3.27354
RNAseq	Whole Blood	Day 1	gene29993 (PACSIN1)	-0.228537	3.33271	-3.31364	0.0010644	0.00785713	-3.27293
RNAseq	Whole Blood	Day 1	gene6314 (ATXN7)	0.108966	6.90741	3.31	0.00107498	0.00792933	3.27013
RNAseq	Whole Blood	Day 1	gene7410 (VAV2)	0.115861	5.19275	3.30662	0.0010886	0.00802389	3.26657
RNAseq	Whole Blood	Day 1	gene9839 (ZEB2)	0.107605	7.7862	3.30529	0.00109327	0.00805239	3.26536
RNAseq	Whole Blood	Day 1	gene728661 (SLC35E2B)	-0.0927542	7.09925	-3.30497	0.00109621	0.00806439	-3.26459
RNAseq	Whole Blood	Day 1	gene826 (CAPNS1)	0.0918552	8.14839	3.30468	0.00109651	0.00806439	3.26452
RNAseq	Whole Blood	Day 1	gene55088 (CCDC186)	-0.0920036	5.81586	-3.30355	0.0010992	0.00807829	-3.26382
RNAseq	Whole Blood	Day 1	gene57128 (LYRM4)	0.142927	3.58304	3.30219	0.00110466	0.00811243	3.26242
RNAseq	Whole Blood	Day 1	gene2260 (FGFR1)	-0.188766	3.20657	-3.30017	0.00111414	0.00817604	-3.26
RNAseq	Whole Blood	Day 1	gene10274 (STAG1)	-0.0794928	5.86384	-3.29785	0.00111929	0.00820784	-3.25869
RNAseq	Whole Blood	Day 1	gene147339 (C18orf25)	0.0978575	5.53382	3.29729	0.00112071	0.00821227	3.25833
RNAseq	Whole Blood	Day 1	gene1534 (CYB561)	0.128404	5.05904	3.29633	0.00112777	0.00825793	3.25655
RNAseq	Whole Blood	Day 1	gene11186 (RASSF1)	-0.119724	6.83065	-3.29476	0.00113254	0.0082868	-3.25535
RNAseq	Whole Blood	Day 1	gene4301 (AFDN)	-0.152809	4.24727	-3.29491	0.00113481	0.00829739	-3.25478
RNAseq	Whole Blood	Day 1	gene23231 (SEL1L3)	-0.13459	6.63075	-3.293	0.00113843	0.00831322	-3.25387
RNAseq	Whole Blood	Day 1	gene114882 (OSBPL8)	-0.104899	7.39734	-3.2936	0.00113864	0.00831322	-3.25382
RNAseq	Whole Blood	Day 1	gene83853 (ROPN1L)	-0.197808	3.05334	-3.29256	0.0011415	0.00832542	-3.25311
RNAseq	Whole Blood	Day 1	gene432 (ASGR1)	0.181561	3.88854	3.29259	0.00114197	0.00832542	3.25299
RNAseq	Whole Blood	Day 1	gene57649 (PHF12)	-0.0844184	7.50814	-3.28928	0.00115205	0.00839278	-3.25049
RNAseq	Whole Blood	Day 1	gene1540 (CYLD)	0.076594	8.05498	3.28811	0.00115701	0.00842281	3.24927
RNAseq	Whole Blood	Day 1	gene4069 (LYZ)	0.143485	11.9735	3.28843	0.0011596	0.00843555	3.24863
RNAseq	Whole Blood	Day 1	gene2678 (GGT1)	-0.128769	4.44483	-3.28584	0.00116925	0.00849957	-3.24628
RNAseq	Whole Blood	Day 1	gene1267 (CNP)	0.0998735	5.91047	3.28355	0.00117719	0.00854954	3.24435
RNAseq	Whole Blood	Day 1	gene100287932 (TIMM23)	0.113297	4.45538	3.28231	0.00117783	0.00854954	3.24419
RNAseq	Whole Blood	Day 1	gene23370 (ARHGEF18)	-0.0775783	8.70119	-3.27918	0.00119482	0.00866657	-3.24011
RNAseq	Whole Blood	Day 1	gene54764 (ZRANB1)	-0.0907704	6.34729	-3.27751	0.00120176	0.00871062	-3.23846
RNAseq	Whole Blood	Day 1	gene23616 (SH3BP1)	0.0822195	7.88777	3.27554	0.00121057	0.00876812	3.23638
RNAseq	Whole Blood	Day 1	gene6715 (SRD5A1)	0.158924	3.25168	3.27463	0.00121218	0.0087734	3.236
RNAseq	Whole Blood	Day 1	gene8672 (EIF4G3)	0.105607	6.5847	3.27395	0.00121487	0.00878652	3.23537
RNAseq	Whole Blood	Day 1	gene730152 (GSTA7P)	-0.598745	-3.7437	-3.27224	0.00121663	0.00878935	-3.23495
RNAseq	Whole Blood	Day 1	gene6595 (SMARCA2)	-0.0567844	7.82316	-3.27291	0.00121701	0.00878935	-3.23486
RNAseq	Whole Blood	Day 1	gene23168 (RTF1)	-0.0641994	6.66396	-3.27294	0.00121979	0.00880308	-3.23421
RNAseq	Whole Blood	Day 1	gene9551 (ATP5MF)	0.10156	5.86489	3.27206	0.0012226	0.00881698	3.23355
RNAseq	Whole Blood	Day 7	gene57699 (CPNE5)	0.23476	4.88441	4.358	1.95134e-05	0.00888481	4.27039
RNAseq	Whole Blood	Day 1	gene9172 (MYOM2)	-0.259442	2.5984	-3.26917	0.0012384	0.00892451	-3.22988
RNAseq	Whole Blood	Day 1	gene149628 (PYHIN1)	-0.155239	5.44253	-3.26803	0.00124134	0.00893924	-3.22921
RNAseq	Whole Blood	Day 1	gene79772 (MCTP1)	0.111148	5.045	3.26509	0.00125068	0.00899132	3.22706
RNAseq	Whole Blood	Day 1	gene6604 (SMARCD3)	0.121426	5.10955	3.26575	0.0012509	0.00899132	3.22701
RNAseq	Whole Blood	Day 1	gene101927153 (LINC02207)	-0.356973	1.01701	-3.26588	0.00125126	0.00899132	-3.22693
RNAseq	Whole Blood	Day 1	gene29068 (ZBTB44)	-0.0877084	6.50393	-3.25577	0.00129288	0.00928372	-3.21756
RNAseq	Whole Blood	Day 1	gene6237 (RRAS)	0.148715	4.13831	3.25575	0.00129593	0.00929894	3.21688
RNAseq	Whole Blood	Day 1	gene5144 (PDE4D)	-0.213571	4.41325	-3.25184	0.00130886	0.00938498	-3.21403
RNAseq	Whole Blood	Day 1	gene2308 (FOXO1)	-0.101794	6.41036	-3.25093	0.00131374	0.00941326	-3.21296
RNAseq	Whole Blood	Day 1	gene125875 (CLDND2)	-0.298435	2.99939	-3.2481	0.00132648	0.00949776	-3.21019
RNAseq	Whole Blood	Day 1	gene58526 (MID1IP1)	-0.109408	6.9609	-3.24762	0.0013285	0.00950543	-3.20975
RNAseq	Whole Blood	Day 1	gene55752 (SEPTIN11)	-0.114271	5.08094	-3.24361	0.00134959	0.0096494	-3.20522
RNAseq	Whole Blood	Day 1	gene9844 (ELMO1)	-0.0743758	6.8743	-3.24273	0.00135107	0.00965257	-3.2049
RNAseq	Whole Blood	Day 1	gene9188 (DDX21)	0.105364	6.83163	3.24184	0.00135196	0.00965257	3.20472
RNAseq	Whole Blood	Day 1	gene9891 (NUAK1)	-0.667409	-0.381584	-3.24208	0.0013562	0.00967597	-3.20381
RNAseq	Whole Blood	Day 1	gene2799 (GNS)	0.115967	7.95507	3.24079	0.00135929	0.00968635	3.20316
RNAseq	Whole Blood	Day 1	gene3823 (KLRC3)	-0.296131	2.27425	-3.24127	0.00135959	0.00968635	-3.2031
RNAseq	Whole Blood	Day 1	gene162073 (ITPRIPL2)	0.19078	4.86051	3.23983	0.00136271	0.00970171	3.20243
RNAseq	Whole Blood	Day 1	gene153241 (CEP120)	-0.0822497	5.30739	-3.23881	0.00136804	0.00973271	-3.20131
RNAseq	Whole Blood	Day 1	gene91289 (LMF2)	0.0971701	6.7593	3.2381	0.00137311	0.00976186	3.20024
RNAseq	Whole Blood	Day 1	gene115207 (KCTD12)	0.146486	7.41046	3.23508	0.00138716	0.00985473	3.19731
RNAseq	Whole Blood	Day 1	gene90427 (BMF)	0.0976354	6.05612	3.23382	0.00139288	0.00988836	3.19612
RNAseq	Whole Blood	Day 1	gene25822 (DNAJB5)	-0.262084	2.3363	-3.23183	0.00140243	0.00994723	-3.19415
RNAseq	Whole Blood	Day 1	gene28521 (TRDJ2)	-0.365592	1.02266	-3.23171	0.00140316	0.00994723	-3.194
RNAseq	Whole Blood	Day 1	gene729230 (CCR2)	0.177972	7.10556	3.22949	0.00141326	0.0100118	3.19193
RNAseq	Whole Blood	Day 1	gene90135 (BTBD6)	-0.107404	4.83609	-3.22859	0.00141592	0.0100235	-3.19139
RNAseq	Whole Blood	Day 1	gene523 (ATP6V1A)	-0.0850976	6.96479	-3.22829	0.00141796	0.0100296	-3.19097
RNAseq	Whole Blood	Day 1	gene285966 (TCAF2)	0.177721	3.39966	3.22808	0.00141894	0.0100296	3.19077
RNAseq	Whole Blood	Day 1	gene241 (ALOX5AP)	-0.183259	7.84534	-3.22765	0.00141978	0.0100296	-3.1906
RNAseq	Whole Blood	Day 1	gene221656 (KDM1B)	0.101227	6.00363	3.22674	0.00142596	0.0100662	3.18934
RNAseq	Whole Blood	Day 1	gene2064 (ERBB2)	-0.227501	4.12926	-3.22617	0.0014292	0.0100794	-3.18869
RNAseq	Whole Blood	Day 1	gene11314 (CD300A)	0.101298	8.0141	3.22597	0.00142986	0.0100794	3.18856
RNAseq	Whole Blood	Day 1	gene8111 (GPR68)	-0.162957	4.00942	-3.22558	0.00143186	0.0100865	-3.18815
RNAseq	Whole Blood	Day 1	gene29767 (TMOD2)	0.111156	5.57287	3.22385	0.00144053	0.0101404	3.1864
RNAseq	Whole Blood	Day 1	gene2332 (FMR1)	0.0923652	5.99413	3.22171	0.00144641	0.0101746	3.18523
RNAseq	Whole Blood	Day 1	gene100996455 (LINC02724)	0.254801	1.68408	3.22083	0.00145023	0.0101944	3.18446
RNAseq	Whole Blood	Day 1	gene55129 (ANO10)	-0.12767	4.13072	-3.21788	0.00146682	0.0103038	-3.18117
RNAseq	Whole Blood	Day 1	gene102723854 (LINC01819)	-0.472396	0.0135599	-3.21537	0.00147813	0.0103759	-3.17894
RNAseq	Whole Blood	Day 1	gene356 (FASLG)	-0.239952	3.89733	-3.21518	0.00148277	0.0104012	-3.17804
RNAseq	Whole Blood	Day 1	gene23209 (MLC1)	-0.22249	4.63459	-3.21503	0.00148417	0.0104021	-3.17776
RNAseq	Whole Blood	Day 1	gene138151 (NACC2)	-0.0841974	7.12431	-3.21451	0.00148497	0.0104021	-3.1776
RNAseq	Whole Blood	Day 1	gene57097 (PARP11)	0.129357	4.09584	3.21321	0.00148703	0.0104092	3.1772
RNAseq	Whole Blood	Day 1	gene28982 (FLVCR1)	0.160213	4.18847	3.21251	0.00149557	0.0104617	3.17554
RNAseq	Whole Blood	Day 1	gene26157 (GIMAP2)	0.111446	6.3153	3.21076	0.00150119	0.0104937	3.17445
RNAseq	Whole Blood	Day 1	gene83786 (FRMD8)	-0.0697706	6.70314	-3.21099	0.00150322	0.0105005	-3.17406
RNAseq	Whole Blood	Day 1	gene5573 (PRKAR1A)	-0.0705175	8.59909	-3.20847	0.0015139	0.0105677	-3.17201
RNAseq	Whole Blood	Day 1	gene5413 (SEPTIN5)	-0.168312	5.54458	-3.20816	0.00151904	0.0105963	-3.17102
RNAseq	Whole Blood	Day 1	gene89944 (GLB1L2)	-0.409119	0.578748	-3.20645	0.00152747	0.0106477	-3.16941
RNAseq	Whole Blood	Day 1	gene5778 (PTPN7)	-0.100642	6.30367	-3.20408	0.00153868	0.0107183	-3.16729
RNAseq	Whole Blood	Day 1	gene340061 (STING1)	0.0820267	6.88216	3.19982	0.0015592	0.0108514	3.16343
RNAseq	Whole Blood	Day 1	gene22800 (RRAS2)	-0.153087	3.59037	-3.19988	0.00155995	0.0108514	-3.16329
RNAseq	Whole Blood	Day 1	gene83480 (PUS3)	0.160726	3.35979	3.19686	0.00157052	0.0109174	3.16133
RNAseq	Whole Blood	Day 1	gene1998 (ELF2)	-0.0791563	6.10132	-3.19683	0.00157367	0.0109317	-3.16074
RNAseq	Whole Blood	Day 1	gene100528016 (TMX2-CTNND1)	0.123094	6.04073	3.19698	0.00157633	0.0109426	3.16025
RNAseq	Whole Blood	Day 1	gene583 (BBS2)	-0.0981063	5.25139	-3.1965	0.00157884	0.0109524	-3.15979
RNAseq	Whole Blood	Day 1	gene4600 (MX2)	0.10463	8.12948	3.19457	0.0015887	0.0110132	3.15797
RNAseq	Whole Blood	Day 1	gene4522 (MTHFD1)	0.131489	4.923	3.19279	0.00159304	0.0110356	3.15718
RNAseq	Whole Blood	Day 1	gene2975 (GTF3C1)	-0.0651605	6.7965	-3.19263	0.00159612	0.0110493	-3.15662
RNAseq	Whole Blood	Day 1	gene6310 (ATXN1)	-0.0928051	6.45534	-3.19147	0.00160083	0.0110743	-3.15575
RNAseq	Whole Blood	Day 1	gene51765 (STK26)	-0.0924232	5.66638	-3.18809	0.00161996	0.0111988	-3.15229
RNAseq	Whole Blood	Day 1	gene64757 (MARC1)	-0.195498	5.05458	-3.18728	0.00162969	0.0112584	-3.15054
RNAseq	Whole Blood	Day 1	gene84174 (SLA2)	-0.145277	5.84821	-3.18544	0.00163709	0.0113017	-3.14922
RNAseq	Whole Blood	Day 1	gene28522 (TRDJ1)	-0.285537	2.97484	-3.18514	0.00163985	0.0113129	-3.14872
RNAseq	Whole Blood	Day 1	gene57799 (RAB40C)	-0.105318	5.01304	-3.1834	0.00164545	0.0113438	-3.14773
RNAseq	Whole Blood	Day 1	gene127435 (PODN)	-0.450877	0.673589	-3.18307	0.00164977	0.0113657	-3.14696
RNAseq	Whole Blood	Day 1	gene8440 (NCK2)	-0.0885149	6.90248	-3.18218	0.00165359	0.0113842	-3.14629
RNAseq	Whole Blood	Day 1	gene2205 (FCER1A)	-0.168146	5.3376	-3.18174	0.00165836	0.0114092	-3.14544
RNAseq	Whole Blood	Day 1	gene4929 (NR4A2)	-0.383486	1.70713	-3.17953	0.00166596	0.0114536	-3.1441
RNAseq	Whole Blood	Day 1	gene6249 (CLIP1)	-0.0620523	6.94815	-3.17748	0.00167687	0.0115207	-3.14219
RNAseq	Whole Blood	Day 1	gene283349 (RASSF3)	-0.0852506	8.42234	-3.17667	0.00168036	0.0115368	-3.14158
RNAseq	Whole Blood	Day 1	gene10916 (MAGED2)	-0.0730886	5.75493	-3.17516	0.0016928	0.0116142	-3.13943
RNAseq	Whole Blood	Day 1	gene80207 (OPA3)	0.103478	5.11798	3.17403	0.0016949	0.0116164	3.13906
RNAseq	Whole Blood	Day 1	gene23038 (WDTC1)	-0.0632067	7.8257	-3.17475	0.00169544	0.0116164	-3.13897
RNAseq	Whole Blood	Day 1	gene7086 (TKT)	-0.0712868	9.84522	-3.17448	0.00169833	0.0116283	-3.13847
RNAseq	Whole Blood	Day 1	gene51510 (CHMP5)	0.113684	5.67197	3.17264	0.00170631	0.0116749	3.13709
RNAseq	Whole Blood	Day 1	gene9990 (SLC12A6)	-0.066349	8.60562	-3.17233	0.00170841	0.0116813	-3.13673
RNAseq	Whole Blood	Day 1	gene622 (BDH1)	-0.216727	2.36753	-3.16946	0.0017212	0.0117607	-3.13455
RNAseq	Whole Blood	Day 1	gene54982 (CLN6)	-0.109901	5.01106	-3.16915	0.00172898	0.0118058	-3.13322
RNAseq	Whole Blood	Day 1	gene4790 (NFKB1)	0.0757905	7.37487	3.16782	0.00173183	0.0118172	3.13274
RNAseq	Whole Blood	Day 1	gene3903 (LAIR1)	0.129602	5.17965	3.16794	0.00173427	0.0118225	3.13233
RNAseq	Whole Blood	Day 1	gene23164 (MPRIP)	-0.0748179	7.81864	-3.16722	0.00173496	0.0118225	-3.13221
RNAseq	Whole Blood	Day 1	gene23151 (GRAMD4)	-0.12163	5.87197	-3.16723	0.00173886	0.011841	-3.13155
RNAseq	Whole Blood	Day 1	gene11273 (ATXN2L)	0.0693107	8.17061	3.16443	0.00175188	0.0119148	3.12936
RNAseq	Whole Blood	Day 1	gene4811 (NID1)	0.256802	5.12337	3.16491	0.00175207	0.0119148	3.12933
RNAseq	Whole Blood	Day 1	gene80017 (DGLUCY)	0.0951555	6.94066	3.1642	0.00175461	0.0119239	3.1289
RNAseq	Whole Blood	Day 1	gene83719 (YPEL3)	-0.0922305	9.08785	-3.16147	0.00177066	0.0120249	-3.12623
RNAseq	Whole Blood	Day 1	gene56978 (PRDM8)	0.138355	4.29526	3.15996	0.0017801	0.0120808	3.12466
RNAseq	Whole Blood	Day 1	gene201266 (SLC39A11)	0.117166	4.5194	3.15867	0.00178599	0.0121125	3.12369
RNAseq	Whole Blood	Day 1	gene10970 (CKAP4)	-0.102735	6.87144	-3.15875	0.00178851	0.0121214	-3.12327
RNAseq	Whole Blood	Day 1	gene10261 (IGSF6)	0.0994286	7.4413	3.15719	0.00179648	0.0121672	3.12197
RNAseq	Whole Blood	Day 1	gene5337 (PLD1)	-0.151134	3.51409	-3.15585	0.0018028	0.0122018	-3.12093
RNAseq	Whole Blood	Day 1	gene7532 (YWHAG)	0.0947089	6.79796	3.15579	0.00180538	0.012211	3.12051
RNAseq	Whole Blood	Day 1	gene64101 (LRRC4)	-0.131738	5.77196	-3.15527	0.00180672	0.0122118	-3.12029
RNAseq	Whole Blood	Day 1	gene25906 (ANAPC15)	0.115441	4.51007	3.15443	0.00181298	0.0122458	3.11927
RNAseq	Whole Blood	Day 1	gene79005 (SCNM1)	0.0762521	5.49201	3.15242	0.00182289	0.0123045	3.11767
RNAseq	Whole Blood	Day 1	gene64782 (AEN)	0.106141	4.36595	3.15148	0.0018262	0.0123185	3.11713
RNAseq	Whole Blood	Day 1	gene100302736 (TMED7-TICAM2)	0.113891	5.0333	3.1514	0.00182775	0.0123207	3.11688
RNAseq	Whole Blood	Day 1	gene8993 (PGLYRP1)	-0.263219	4.59091	-3.15174	0.00183072	0.0123324	-3.1164
RNAseq	Whole Blood	Day 1	gene2057 (EPOR)	-0.137651	4.15398	-3.15015	0.00183731	0.0123685	-3.11534
RNAseq	Whole Blood	Day 1	gene10225 (CD96)	-0.0798386	6.8005	-3.14994	0.00184007	0.0123788	-3.1149
RNAseq	Whole Blood	Day 1	gene8815 (BANF1)	0.102521	5.75137	3.14663	0.00185645	0.0124806	3.11229
RNAseq	Whole Blood	Day 1	gene535 (ATP6V0A1)	0.0958179	6.26022	3.14456	0.00187314	0.0125843	3.10964
RNAseq	Whole Blood	Day 1	gene387751 (GVINP1)	0.143444	6.8546	3.14332	0.00187924	0.0126169	3.10868
RNAseq	Whole Blood	Day 1	gene3106 (HLA-B)	0.0619454	11.0147	3.14238	0.00188918	0.0126751	3.10712
RNAseq	Whole Blood	Day 1	gene222487 (ADGRG3)	-0.198398	7.49966	-3.14079	0.00189616	0.0127134	-3.10603
RNAseq	Whole Blood	Day 7	gene221687 (RNF182)	0.502374	0.313502	4.25475	3.01544e-05	0.0127291	4.1723
RNAseq	Whole Blood	Day 7	gene340205 (TREML1)	0.247924	4.73305	4.25254	3.04979e-05	0.0127291	4.16972
RNAseq	Whole Blood	Day 1	gene9777 (TM9SF4)	0.0872286	6.93232	3.13949	0.00190288	0.0127499	3.10499
RNAseq	Whole Blood	Day 1	gene1445 (CSK)	0.0619946	9.07747	3.13866	0.00190812	0.0127765	3.10417
RNAseq	Whole Blood	Day 1	gene102 (ADAM10)	-0.0622914	7.68571	-3.13822	0.00191401	0.0128074	-3.10326
RNAseq	Whole Blood	Day 1	gene4353 (MPO)	0.317758	3.38326	3.13786	0.00191619	0.0128134	3.10292
RNAseq	Whole Blood	Day 1	gene28526 (TRDC)	-0.204983	6.0592	-3.13548	0.00193135	0.0129062	-3.10059
RNAseq	Whole Blood	Day 1	gene51651 (PTRH2)	0.137286	3.59907	3.13211	0.0019463	0.0129891	3.09831
RNAseq	Whole Blood	Day 1	gene22901 (ARSG)	-0.104999	5.18955	-3.13289	0.00194636	0.0129891	-3.0983
RNAseq	Whole Blood	Day 1	gene4481 (MSR1)	0.313702	1.82388	3.13091	0.00195964	0.0130691	3.09628
RNAseq	Whole Blood	Day 1	gene5013 (OTX1)	-0.315178	1.90507	-3.13031	0.00196438	0.0130864	-3.09557
RNAseq	Whole Blood	Day 1	gene57716 (PRX)	-0.174428	2.75403	-3.1297	0.00196485	0.0130864	-3.09549
RNAseq	Whole Blood	Day 1	gene60681 (FKBP10)	-0.692989	-1.22456	-3.13006	0.00196628	0.0130872	-3.09528
RNAseq	Whole Blood	Day 1	gene9414 (TJP2)	0.135541	4.91686	3.12943	0.00196949	0.0130999	3.09479
RNAseq	Whole Blood	Day 1	gene26164 (MTG2)	0.0763847	5.8322	3.12902	0.00197162	0.0131053	3.09447
RNAseq	Whole Blood	Day 1	gene28517 (TRDV2)	-0.233883	2.40063	-3.12877	0.00197581	0.0131244	-3.09385
RNAseq	Whole Blood	Day 1	gene131540 (ZDHHC19)	0.350005	0.684526	3.12631	0.00198396	0.0131698	3.09262
RNAseq	Whole Blood	Day 1	gene6846 (XCL2)	-0.229473	2.4294	-3.1269	0.00198691	0.0131807	-3.09218
RNAseq	Whole Blood	Day 1	gene284004 (HEXD)	0.125603	5.34826	3.12612	0.00198911	0.0131866	3.09185
RNAseq	Whole Blood	Day 1	gene54820 (NDE1)	-0.0895739	5.63538	-3.12451	0.00199844	0.0132397	-3.09046
RNAseq	Whole Blood	Day 1	gene6402 (SELL)	0.086739	10.4559	3.12128	0.00202142	0.013383	3.08707
RNAseq	Whole Blood	Day 1	gene51157 (ZNF580)	0.11376	5.77979	3.12018	0.00202553	0.0134014	3.08646
RNAseq	Whole Blood	Day 1	gene56342 (PPAN)	0.0966945	5.15755	3.11874	0.00203346	0.013445	3.0853
RNAseq	Whole Blood	Day 1	gene1265 (CNN2)	-0.067364	9.79573	-3.11751	0.00204648	0.0135222	-3.0834
RNAseq	Whole Blood	Day 1	gene2145 (EZH1)	-0.0831541	7.09846	-3.11699	0.00204788	0.0135225	-3.0832
RNAseq	Whole Blood	Day 1	gene861 (RUNX1)	0.0830873	6.57517	3.11158	0.00208151	0.0137355	3.07835
RNAseq	Whole Blood	Day 1	gene3750 (KCND1)	0.191859	2.70172	3.10665	0.00211266	0.0139319	3.07392
RNAseq	Whole Blood	Day 1	gene55281 (TMEM140)	0.129665	7.1267	3.10642	0.00212102	0.0139778	3.07274
RNAseq	Whole Blood	Day 1	gene863 (CBFA2T3)	0.11844	6.70449	3.10504	0.00212979	0.0140264	3.07151
RNAseq	Whole Blood	Day 1	gene28626 (TRBJ2-3)	-0.366967	0.450267	-3.10397	0.00214129	0.0140928	-3.0699
RNAseq	Whole Blood	Day 1	gene10608 (MXD4)	-0.0964421	6.83337	-3.10076	0.00216015	0.0142076	-3.06728
RNAseq	Whole Blood	Day 1	gene9832 (JAKMIP2)	-0.200557	3.04586	-3.10065	0.00216287	0.0142162	-3.06691
RNAseq	Whole Blood	Day 1	gene3772 (KCNJ15)	0.13169	7.50714	3.09924	0.00217305	0.0142737	3.0655
RNAseq	Whole Blood	Day 1	gene4644 (MYO5A)	-0.0853624	6.97065	-3.09651	0.00218746	0.014359	-3.06353
RNAseq	Whole Blood	Day 1	gene5116 (PCNT)	-0.0775257	6.39194	-3.09602	0.00218981	0.014365	-3.0632
RNAseq	Whole Blood	Day 1	gene23533 (PIK3R5)	-0.0532593	8.47475	-3.09561	0.00219628	0.014398	-3.06232
RNAseq	Whole Blood	Day 1	gene286333 (FAM225A)	0.634551	-1.1847	3.09325	0.00220276	0.014431	3.06144
RNAseq	Whole Blood	Day 1	gene168455 (CCDC71L)	-0.164531	4.5896	-3.09396	0.00220666	0.0144472	-3.06091
RNAseq	Whole Blood	Day 1	gene23240 (TMEM131L)	0.0592689	7.49997	3.09134	0.00222487	0.0145442	3.05845
RNAseq	Whole Blood	Day 1	gene2783 (GNB2)	-0.0678397	8.82612	-3.09125	0.00222562	0.0145442	-3.05835
RNAseq	Whole Blood	Day 1	gene116988 (AGAP3)	0.111455	5.34463	3.09167	0.00222583	0.0145442	3.05832
RNAseq	Whole Blood	Day 1	gene1730 (DIAPH2)	0.12758	4.26771	3.09005	0.00223305	0.0145737	3.05735
RNAseq	Whole Blood	Day 1	gene130074 (FAM168B)	-0.0554473	7.13252	-3.09005	0.00223327	0.0145737	-3.05732
RNAseq	Whole Blood	Day 1	gene753 (LDLRAD4)	-0.118825	5.13854	-3.08931	0.00224204	0.0146214	-3.05614
RNAseq	Whole Blood	Day 1	gene170482 (CLEC4C)	-0.284371	2.30605	-3.08968	0.00224403	0.0146249	-3.05588
RNAseq	Whole Blood	Day 1	gene9175 (MAP3K13)	0.152528	3.17777	3.08877	0.00224854	0.0146447	3.05528
RNAseq	Whole Blood	Day 1	gene6612 (SUMO3)	0.0970619	6.0514	3.0878	0.00225223	0.0146593	3.05478
RNAseq	Whole Blood	Day 7	gene203286 (ANKS6)	0.166023	3.58961	4.20569	3.68391e-05	0.0147049	4.12646
RNAseq	Whole Blood	Day 7	gene22885 (ABLIM3)	0.247814	4.25921	4.19833	3.81679e-05	0.0147049	4.1183
RNAseq	Whole Blood	Day 1	gene283152 (CCDC153)	-0.253779	1.89826	-3.0844	0.00227739	0.0148134	-3.05145
RNAseq	Whole Blood	Day 1	gene81631 (MAP1LC3B)	-0.0639399	7.13589	-3.08426	0.00227898	0.0148141	-3.05124
RNAseq	Whole Blood	Day 1	gene5580 (PRKCD)	0.0591866	8.47991	3.08087	0.00230407	0.0149675	3.04795
RNAseq	Whole Blood	Day 1	gene3560 (IL2RB)	-0.161961	8.17171	-3.08035	0.00231201	0.0150093	-3.04692
RNAseq	Whole Blood	Day 1	gene101928893 (LOC101928893)	-0.446197	0.250253	-3.07747	0.00233619	0.0151565	-3.04379
RNAseq	Whole Blood	Day 1	gene4836 (NMT1)	0.0609353	6.97747	3.07563	0.00234278	0.0151894	3.04294
RNAseq	Whole Blood	Day 1	gene4893 (NRAS)	0.0996616	5.43203	3.07304	0.00235825	0.0152742	3.04096
RNAseq	Whole Blood	Day 1	gene23481 (PES1)	0.0913285	5.57315	3.07311	0.0023589	0.0152742	3.04088
RNAseq	Whole Blood	Day 1	gene10223 (GPA33)	-0.172872	3.72935	-3.07024	0.00238295	0.0154199	-3.03782
RNAseq	Whole Blood	Day 1	gene10236 (HNRNPR)	0.0783397	7.07506	3.069	0.0023863	0.0154316	3.0374
RNAseq	Whole Blood	Day 1	gene27128 (CYTH4)	0.080866	9.14586	3.06879	0.00239506	0.0154783	3.03629
RNAseq	Whole Blood	Day 1	gene81622 (UNC93B1)	0.100559	7.31854	3.06702	0.00240839	0.0155461	3.03462
RNAseq	Whole Blood	Day 1	gene2140 (EYA3)	0.0910436	5.56375	3.06666	0.00240866	0.0155461	3.03459
RNAseq	Whole Blood	Day 1	gene8740 (TNFSF14)	-0.103175	6.50345	-3.06518	0.00242341	0.0156312	-3.03274
RNAseq	Whole Blood	Day 1	gene6389 (SDHA)	0.073332	6.73901	3.06433	0.00242675	0.0156427	3.03233
RNAseq	Whole Blood	Day 1	gene55238 (SLC38A7)	0.130484	4.02785	3.06305	0.00243495	0.0156855	3.03131
RNAseq	Whole Blood	Day 1	gene79139 (DERL1)	0.0746588	6.13835	3.06254	0.00243921	0.0157028	3.03078
RNAseq	Whole Blood	Day 1	gene54956 (PARP16)	-0.131393	4.42019	-3.06251	0.00244405	0.0157239	-3.03018
RNAseq	Whole Blood	Day 1	gene56603 (CYP26B1)	-0.356615	-2.67972	-3.05984	0.00246827	0.0158695	-3.0272
RNAseq	Whole Blood	Day 1	gene57003 (CCDC47)	-0.0652902	6.04068	-3.0586	0.00247038	0.0158729	-3.02695
RNAseq	Whole Blood	Day 1	gene23264 (ZC3H7B)	0.0738437	6.73999	3.05798	0.00247393	0.0158847	3.02651
RNAseq	Whole Blood	Day 1	gene23385 (NCSTN)	0.0646382	7.50958	3.05816	0.00247685	0.0158847	3.02616
RNAseq	Whole Blood	Day 1	gene26511 (CHIC2)	-0.115835	4.76154	-3.05838	0.00247697	0.0158847	-3.02614
RNAseq	Whole Blood	Day 1	gene57658 (CALCOCO1)	-0.0678199	7.67441	-3.05677	0.0024882	0.0159464	-3.02477
RNAseq	Whole Blood	Day 1	gene1519 (CTSO)	0.160318	3.73761	3.05604	0.00249409	0.015964	3.02406
RNAseq	Whole Blood	Day 1	gene23603 (CORO1C)	-0.0772697	7.39522	-3.0564	0.00249413	0.015964	-3.02405
RNAseq	Whole Blood	Day 1	gene2153 (F5)	-0.14449	6.775	-3.05544	0.00250197	0.016004	-3.0231
RNAseq	Whole Blood	Day 1	gene84418 (CYSTM1)	-0.163185	4.97599	-3.05405	0.00250988	0.0160355	-3.02215
RNAseq	Whole Blood	Day 1	gene388387 (LINC00671)	-0.413589	1.01277	-3.05427	0.0025101	0.0160355	-3.02212
RNAseq	Whole Blood	Day 7	gene28775 (IGLV7-46)	0.786646	1.78414	4.16466	4.32547e-05	0.0160475	4.08937
RNAseq	Whole Blood	Day 1	gene9451 (EIF2AK3)	-0.0983823	4.93504	-3.05162	0.00252963	0.01615	-3.01977
RNAseq	Whole Blood	Day 1	gene79017 (GGCT)	0.152998	3.51098	3.04957	0.00253862	0.016197	3.0187
RNAseq	Whole Blood	Day 1	gene9047 (SH2D2A)	-0.195785	5.60594	-3.04947	0.00254835	0.0162414	-3.01754
RNAseq	Whole Blood	Day 1	gene81 (ACTN4)	-0.067391	8.99585	-3.04929	0.00255013	0.0162414	-3.01733
RNAseq	Whole Blood	Day 1	gene81855 (SFXN3)	-0.084639	5.56306	-3.04914	0.00255164	0.0162414	-3.01715
RNAseq	Whole Blood	Day 1	gene6184 (RPN1)	-0.0523142	7.79564	-3.04917	0.00255205	0.0162414	-3.0171
RNAseq	Whole Blood	Day 1	gene56998 (CTNNBIP1)	-0.110106	4.50901	-3.04568	0.00257982	0.0164073	-3.01382
RNAseq	Whole Blood	Day 1	gene26118 (WSB1)	0.101461	7.42595	3.04504	0.0025814	0.0164073	3.01363
RNAseq	Whole Blood	Day 7	gene165530 (CLEC4F)	-0.574205	0.443432	-4.15191	4.6009e-05	0.0164597	-4.07503
RNAseq	Whole Blood	Day 1	gene56967 (C14orf132)	-0.249147	1.87988	-3.04439	0.00259335	0.0164728	-3.01223
RNAseq	Whole Blood	Day 1	gene8985 (PLOD3)	0.0872642	5.62262	3.04323	0.00260019	0.0165058	3.01143
RNAseq	Whole Blood	Day 1	gene54965 (PIGX)	-0.109237	5.3822	-3.04083	0.00261938	0.016617	-3.0092
RNAseq	Whole Blood	Day 1	gene9218 (VAPA)	-0.10216	6.72903	-3.04038	0.00262277	0.016628	-3.00881
RNAseq	Whole Blood	Day 1	gene340533 (NEXMIF)	-0.467724	-0.13478	-3.04035	0.00262527	0.0166333	-3.00852
RNAseq	Whole Blood	Day 1	gene9510 (ADAMTS1)	-0.252382	2.69817	-3.03948	0.00263514	0.0166853	-3.00738
RNAseq	Whole Blood	Day 1	gene54762 (GRAMD1C)	-0.200848	3.29748	-3.03788	0.00264539	0.0167397	-3.0062
RNAseq	Whole Blood	Day 1	gene90649 (ZNF486)	-0.137518	3.95734	-3.0373	0.00264942	0.016746	-3.00573
RNAseq	Whole Blood	Day 1	gene4117 (MAK)	-0.212458	3.67281	-3.03738	0.00264974	0.016746	-3.0057
RNAseq	Whole Blood	Day 1	gene100233209 (PCED1B-AS1)	-0.0731072	5.94718	-3.03599	0.00266294	0.0168188	-3.00418
RNAseq	Whole Blood	Day 1	gene3420 (IDH3B)	0.0627787	6.32499	3.0331	0.0026858	0.0169525	3.00158
RNAseq	Whole Blood	Day 1	gene8741 (TNFSF13)	0.107167	6.8897	3.03245	0.00269277	0.0169858	3.00079
RNAseq	Whole Blood	Day 1	gene100533955 (SENP3-EIF4A1)	0.0761919	8.88374	3.03119	0.00270205	0.0170336	2.99975
RNAseq	Whole Blood	Day 1	gene116986 (AGAP2)	-0.0868994	7.05494	-3.02999	0.00271133	0.0170807	-2.9987
RNAseq	Whole Blood	Day 1	gene23303 (KIF13B)	0.0975781	6.0929	3.02954	0.00271428	0.0170807	2.99837
RNAseq	Whole Blood	Day 1	gene3595 (IL12RB2)	-0.236248	2.78918	-3.03013	0.00271464	0.0170807	-2.99833
RNAseq	Whole Blood	Day 1	gene9953 (HS3ST3B1)	-0.121252	4.52611	-3.02822	0.00272741	0.0171438	-2.9969
RNAseq	Whole Blood	Day 1	gene352954 (CASTOR3)	-0.132859	4.81207	-3.02831	0.00272808	0.0171438	-2.99682
RNAseq	Whole Blood	Day 1	gene54629 (MINDY2)	-0.123808	4.58624	-3.02699	0.0027308	0.0171501	-2.99652
RNAseq	Whole Blood	Day 1	gene8312 (AXIN1)	-0.071228	6.85026	-3.02706	0.0027352	0.017167	-2.99603
RNAseq	Whole Blood	Day 1	gene4205 (MEF2A)	0.0884271	6.08772	3.0249	0.00275445	0.0172681	2.99389
RNAseq	Whole Blood	Day 1	gene6352 (CCL5)	-0.139924	7.55005	-3.0253	0.00275476	0.0172681	-2.99386
RNAseq	Whole Blood	Day 1	gene4298 (MLLT1)	-0.0654457	6.96011	-3.02254	0.00277563	0.017388	-2.99155
RNAseq	Whole Blood	Day 1	gene5729 (PTGDR)	-0.232702	3.66776	-3.02253	0.00277907	0.0173987	-2.99117
RNAseq	Whole Blood	Day 1	gene7259 (TSPYL1)	-0.0600628	6.85112	-3.02159	0.0027822	0.0174075	-2.99083
RNAseq	Whole Blood	Day 1	gene3308 (HSPA4)	0.0678936	6.3961	3.01932	0.00280449	0.0175359	2.98839
RNAseq	Whole Blood	Day 1	gene10211 (FLOT1)	-0.0818573	7.64052	-3.01885	0.00281052	0.0175627	-2.98774
RNAseq	Whole Blood	Day 1	gene23503 (ZFYVE26)	0.0975899	5.99089	3.0179	0.00281252	0.0175642	2.98752
RNAseq	Whole Blood	Day 1	gene84072 (HORMAD1)	0.299047	0.991422	3.01698	0.00281674	0.0175796	2.98706
RNAseq	Whole Blood	Day 1	gene3151 (HMGN2)	-0.0865081	7.79966	-3.0173	0.00281904	0.017583	-2.98681
RNAseq	Whole Blood	Day 1	gene5887 (RAD23B)	-0.051333	6.89568	-3.01258	0.00286702	0.0178706	-2.98165
RNAseq	Whole Blood	Day 1	gene149478 (BTBD19)	0.215567	2.01539	3.01215	0.00286872	0.0178706	2.98147
RNAseq	Whole Blood	Day 1	gene3075 (CFH)	-0.175337	2.5275	-3.01202	0.00287546	0.0179015	-2.98075
RNAseq	Whole Blood	Day 1	gene91056 (AP5B1)	0.0777921	7.8922	3.01039	0.0028868	0.0179609	2.97954
RNAseq	Whole Blood	Day 1	gene23788 (MTCH2)	0.105106	4.82841	3.00934	0.0028932	0.0179895	2.97886
RNAseq	Whole Blood	Day 1	gene53829 (P2RY13)	0.102363	8.22609	3.00867	0.00290224	0.0180281	2.97791
RNAseq	Whole Blood	Day 1	gene245812 (CNPY4)	-0.133182	3.7929	-3.00816	0.002903	0.0180281	-2.97783
RNAseq	Whole Blood	Day 1	gene11240 (PADI2)	-0.0935286	7.91199	-3.00845	0.00290859	0.0180516	-2.97724
RNAseq	Whole Blood	Day 1	gene100996273 (NA)	0.312229	3.61908	3.00757	0.00291253	0.0180649	2.97682
RNAseq	Whole Blood	Day 1	gene6397 (SEC14L1)	-0.077308	9.70857	-3.00542	0.0029336	0.0181843	-2.97461
RNAseq	Whole Blood	Day 1	gene651746 (ANKRD33B)	-0.143492	4.30897	-3.00427	0.00294171	0.0182233	-2.97376
RNAseq	Whole Blood	Day 1	gene9022 (CLIC3)	-0.265671	4.35751	-3.00453	0.00294358	0.0182236	-2.97357
RNAseq	Whole Blood	Day 1	gene9688 (NUP93)	0.0931484	5.50225	3.00311	0.00295054	0.0182554	2.97284
RNAseq	Whole Blood	Day 1	gene683 (BST1)	-0.100028	6.76755	-3.00225	0.00296197	0.0183148	-2.97166
RNAseq	Whole Blood	Day 1	gene23522 (KAT6B)	-0.0980091	5.97362	-3.00015	0.00297644	0.018393	-2.97016
RNAseq	Whole Blood	Day 1	gene26003 (GORASP2)	0.0769013	6.23401	2.99981	0.00298058	0.0184072	2.96973
RNAseq	Whole Blood	Day 1	gene3696 (ITGB8)	0.370034	0.261363	2.99849	0.00299481	0.0184837	2.96827
RNAseq	Whole Blood	Day 1	gene8905 (AP1S2)	0.140543	6.73178	2.99817	0.00300146	0.0185078	2.96759
RNAseq	Whole Blood	Day 1	gene283521 (TMEM272)	0.183105	3.6328	2.99794	0.00300241	0.0185078	2.96749
RNAseq	Whole Blood	Day 1	gene9446 (GSTO1)	0.12323	5.47619	2.99751	0.00300939	0.0185394	2.96678
RNAseq	Whole Blood	Day 7	gene28902 (IGKV1D-13)	0.841767	-0.358841	4.11324	5.37541e-05	0.0185674	4.03867
RNAseq	Whole Blood	Day 1	gene23659 (PLA2G15)	0.149766	3.80278	2.99586	0.00302176	0.0186042	2.96552
RNAseq	Whole Blood	Day 1	gene54926 (UBE2R2)	-0.0717621	7.79947	-2.99545	0.00302481	0.0186115	-2.96521
RNAseq	Whole Blood	Day 1	gene84230 (LRRC8C)	0.0966771	5.87288	2.99358	0.00304331	0.0187139	2.96333
RNAseq	Whole Blood	Day 1	gene5971 (RELB)	0.117386	5.84431	2.99189	0.00305631	0.0187823	2.96202
RNAseq	Whole Blood	Day 1	gene10316 (NMUR1)	-0.268214	4.45585	-2.99191	0.00306169	0.0188038	-2.96148
RNAseq	Whole Blood	Day 1	gene10620 (ARID3B)	-0.0706146	6.27553	-2.9897	0.00307887	0.0188977	-2.95975
RNAseq	Whole Blood	Day 1	gene84444 (DOT1L)	0.0826608	6.32453	2.98905	0.00308227	0.018907	2.95941
RNAseq	Whole Blood	Day 1	gene4603 (MYBL1)	-0.195653	5.07306	-2.98901	0.00308861	0.0189343	-2.95878
RNAseq	Whole Blood	Day 1	gene65123 (INTS3)	0.0787393	6.38505	2.98704	0.00310332	0.0190128	2.95731
RNAseq	Whole Blood	Day 1	gene3320 (HSP90AA1)	0.127345	9.01099	2.98566	0.00311437	0.0190689	2.95622
RNAseq	Whole Blood	Day 1	gene203228 (C9orf72)	0.111815	5.48501	2.98548	0.0031228	0.0191012	2.95538
RNAseq	Whole Blood	Day 1	gene374443 (LOC374443)	-0.108883	4.50741	-2.98549	0.00312346	0.0191012	-2.95532
RNAseq	Whole Blood	Day 1	gene2495 (FTH1)	-0.0839477	12.0046	-2.98416	0.00313937	0.0191867	-2.95375
RNAseq	Whole Blood	Day 1	gene202 (CRYBG1)	0.0786131	7.32387	2.98296	0.00314781	0.0192266	2.95292
RNAseq	Whole Blood	Day 1	gene10295 (BCKDK)	0.0835865	5.94452	2.98185	0.00315783	0.019276	2.95194
RNAseq	Whole Blood	Day 1	gene3778 (KCNMA1)	0.536917	-0.73456	2.98178	0.00316366	0.0192999	2.95137
RNAseq	Whole Blood	Day 1	gene16 (AARS1)	0.0867448	5.84053	2.98049	0.00316654	0.0193057	2.95109
RNAseq	Whole Blood	Day 1	gene56913 (C1GALT1)	0.138948	4.92479	2.9803	0.00317026	0.0193166	2.95073
RNAseq	Whole Blood	Day 1	gene254531 (LPCAT4)	-0.110503	5.16716	-2.97972	0.00317685	0.019345	-2.95009
RNAseq	Whole Blood	Day 1	gene9541 (CIR1)	0.0962213	6.95569	2.97927	0.0031845	0.0193798	2.94934
RNAseq	Whole Blood	Day 1	gene1742 (DLG4)	0.120393	4.66283	2.97859	0.00319127	0.0194092	2.94869
RNAseq	Whole Blood	Day 1	gene6775 (STAT4)	-0.102942	5.92022	-2.9758	0.00321793	0.0195501	-2.94612
RNAseq	Whole Blood	Day 1	gene8509 (NDST2)	0.0826748	6.48404	2.9754	0.00321835	0.0195501	2.94607
RNAseq	Whole Blood	Day 1	gene88455 (ANKRD13A)	0.0611032	7.89755	2.97396	0.00323459	0.0196369	2.94452
RNAseq	Whole Blood	Day 1	gene7009 (TMBIM6)	-0.0447977	9.43034	-2.97406	0.003239	0.0196518	-2.9441
RNAseq	Whole Blood	Day 1	gene136227 (COL26A1)	-0.376122	-0.763576	-2.97313	0.00325403	0.019731	-2.94266
RNAseq	Whole Blood	Day 1	gene51112 (TRAPPC12)	-0.0684622	5.72975	-2.97039	0.0032748	0.0198449	-2.94069
RNAseq	Whole Blood	Day 1	gene84958 (SYTL1)	-0.0920574	7.38975	-2.96918	0.00328404	0.0198889	-2.93982
RNAseq	Whole Blood	Day 1	gene8650 (NUMB)	-0.0670136	8.43039	-2.96897	0.00328659	0.0198923	-2.93958
RNAseq	Whole Blood	Day 1	gene80025 (PANK2)	0.0820157	5.83094	2.96768	0.00330138	0.0199698	2.93819
RNAseq	Whole Blood	Day 1	gene115992 (RNF166)	-0.0894846	8.15495	-2.96737	0.00330851	0.0200008	-2.93752
RNAseq	Whole Blood	Day 1	gene83641 (FAM107B)	-0.0638156	7.58726	-2.96634	0.00331074	0.0200022	-2.93731
RNAseq	Whole Blood	Day 1	gene8787 (RGS9)	-0.245219	2.55512	-2.96385	0.00334357	0.0201884	-2.93425
RNAseq	Whole Blood	Day 1	gene127544 (RNF19B)	0.0723786	7.54791	2.96296	0.00335084	0.0202201	2.93357
RNAseq	Whole Blood	Day 1	gene144423 (GLT1D1)	-0.0991622	7.46273	-2.96187	0.00336094	0.0202688	-2.93264
RNAseq	Whole Blood	Day 1	gene197358 (NLRC3)	-0.0806382	7.27303	-2.96136	0.00336767	0.0202972	-2.93202
RNAseq	Whole Blood	Day 1	gene22858 (ICK)	-0.0989293	4.68898	-2.96059	0.003373	0.0203171	-2.93153
RNAseq	Whole Blood	Day 1	gene51192 (CKLF)	-0.0928317	6.26092	-2.96001	0.00337878	0.0203397	-2.93099
RNAseq	Whole Blood	Day 1	gene6283 (S100A12)	-0.160935	6.73704	-2.95999	0.0033858	0.0203697	-2.93035
RNAseq	Whole Blood	Day 1	gene56895 (AGPAT4)	-0.202145	4.05158	-2.95778	0.00340593	0.0204785	-2.92851
RNAseq	Whole Blood	Day 1	gene9060 (PAPSS2)	-0.238394	2.38039	-2.9571	0.00340917	0.0204857	-2.92821
RNAseq	Whole Blood	Day 1	gene2319 (FLOT2)	-0.0836962	8.96875	-2.95584	0.00342349	0.0205594	-2.92691
RNAseq	Whole Blood	Day 1	gene1174 (AP1S1)	0.129074	3.44413	2.95289	0.00345427	0.0207275	2.92412
RNAseq	Whole Blood	Day 1	gene115817 (DHRS1)	0.0992124	4.28658	2.95308	0.00345721	0.0207275	2.92386
RNAseq	Whole Blood	Day 1	gene4670 (HNRNPM)	0.0595627	7.96285	2.95262	0.00345769	0.0207275	2.92382
RNAseq	Whole Blood	Day 1	gene64170 (CARD9)	0.13569	4.90315	2.95252	0.00346418	0.020754	2.92323
RNAseq	Whole Blood	Day 1	gene28511 (NKIRAS2)	0.0750757	5.76993	2.95114	0.00347641	0.0208148	2.92214
RNAseq	Whole Blood	Day 1	gene490 (ATP2B1)	-0.0997544	7.19975	-2.94858	0.00350412	0.0209617	-2.91966
RNAseq	Whole Blood	Day 1	gene54014 (BRWD1)	-0.0805995	6.28165	-2.94829	0.00350513	0.0209617	-2.91957
RNAseq	Whole Blood	Day 1	gene79183 (TTPAL)	-0.0915859	4.90771	-2.94761	0.00351669	0.0210183	-2.91855
RNAseq	Whole Blood	Day 1	gene26262 (TSPAN17)	0.105556	4.8088	2.94561	0.00353613	0.0211219	2.91683
RNAseq	Whole Blood	Day 1	gene9578 (CDC42BPB)	0.110137	5.07999	2.94435	0.00355436	0.0212128	2.91522
RNAseq	Whole Blood	Day 1	gene4209 (MEF2D)	-0.0715777	7.48249	-2.94362	0.00355558	0.0212128	-2.91511
RNAseq	Whole Blood	Day 1	gene284459 (ZNF875)	-0.106141	4.7875	-2.94341	0.0035642	0.0212515	-2.91436
RNAseq	Whole Blood	Day 1	gene6039 (RNASE6)	-0.147618	5.89654	-2.94302	0.00357018	0.0212645	-2.91384
RNAseq	Whole Blood	Day 1	gene11238 (CA5B)	-0.0809198	5.11408	-2.94265	0.00357061	0.0212645	-2.9138
RNAseq	Whole Blood	Day 1	gene445372 (TRIM6-TRIM34)	0.0957137	4.74166	2.94155	0.00357908	0.0213022	2.91306
RNAseq	Whole Blood	Day 1	gene7805 (LAPTM5)	-0.0385792	10.8012	-2.93878	0.00361495	0.0215029	-2.90994
RNAseq	Whole Blood	Day 1	gene9296 (ATP6V1F)	0.0895466	5.97488	2.93809	0.00362122	0.0215275	2.9094
RNAseq	Whole Blood	Day 1	gene266747 (RGL4)	-0.154061	4.69072	-2.93615	0.00364603	0.0216621	-2.90727
RNAseq	Whole Blood	Day 1	gene3580 (CXCR2P1)	0.163115	5.22616	2.93606	0.00364941	0.0216693	2.90698
RNAseq	Whole Blood	Day 7	gene132321 (C4orf33)	-0.210251	3.29336	-4.06165	6.61091e-05	0.021794	-3.98987
RNAseq	Whole Blood	Day 7	gene28479 (IGHJ3)	0.720435	0.140795	4.04349	7.08484e-05	0.021794	3.97342
RNAseq	Whole Blood	Day 7	gene28450 (IGHV3-11)	0.586911	1.35813	4.04085	7.13799e-05	0.021794	3.97164
RNAseq	Whole Blood	Day 7	gene80139 (ZNF703)	-0.326543	4.34237	-4.04236	7.17983e-05	0.021794	-3.97025
RNAseq	Whole Blood	Day 1	gene57600 (FNIP2)	0.1401	4.49846	2.9304	0.00370689	0.0219976	2.90208
RNAseq	Whole Blood	Day 1	gene284759 (SIRPB2)	-0.0785361	7.54423	-2.92991	0.00372031	0.0220642	-2.90095
RNAseq	Whole Blood	Day 1	gene64407 (RGS18)	-0.142598	7.18612	-2.92889	0.0037289	0.022102	-2.90023
RNAseq	Whole Blood	Day 1	gene10435 (CDC42EP2)	0.168383	5.96271	2.9273	0.00374368	0.0221765	2.89899
RNAseq	Whole Blood	Day 1	gene51100 (SH3GLB1)	-0.0637384	7.32833	-2.92686	0.00375112	0.0222075	-2.89837
RNAseq	Whole Blood	Day 1	gene115548 (FCHO2)	-0.112603	4.73244	-2.92497	0.00377396	0.0223294	-2.89646
RNAseq	Whole Blood	Day 1	gene79865 (TREML2)	-0.113689	6.77814	-2.92418	0.00378147	0.0223607	-2.89584
RNAseq	Whole Blood	Day 1	gene81794 (ADAMTS10)	-0.148256	4.54108	-2.92404	0.00378506	0.0223687	-2.89554
RNAseq	Whole Blood	Day 1	gene51738 (GHRL)	0.167898	3.05401	2.92346	0.00379117	0.0223916	2.89503
RNAseq	Whole Blood	Day 1	gene1154 (CISH)	0.135615	6.25516	2.92213	0.00380494	0.0224486	2.8939
RNAseq	Whole Blood	Day 1	gene1152 (CKB)	-0.256548	2.2869	-2.92255	0.00380531	0.0224486	-2.89387
RNAseq	Whole Blood	Day 1	gene54509 (RHOF)	-0.0733622	6.79013	-2.92104	0.00381897	0.0225114	-2.89274
RNAseq	Whole Blood	Day 1	gene84634 (KISS1R)	-0.402212	0.34538	-2.92103	0.00382044	0.0225114	-2.89262
RNAseq	Whole Blood	Day 1	gene90102 (PHLDB2)	-0.209707	2.74413	-2.91989	0.00383225	0.0225677	-2.89165
RNAseq	Whole Blood	Day 1	gene54893 (MTMR10)	-0.0942029	5.41838	-2.91919	0.00384354	0.0226209	-2.89073
RNAseq	Whole Blood	Day 1	gene23059 (CLUAP1)	0.122082	3.62797	2.91794	0.00385613	0.0226817	2.8897
RNAseq	Whole Blood	Day 1	gene25953 (PNKD)	0.0966535	5.75846	2.91752	0.0038656	0.022724	2.88893
RNAseq	Whole Blood	Day 1	gene10871 (CD300C)	0.151932	4.8268	2.91665	0.00387476	0.0227645	2.88818
RNAseq	Whole Blood	Day 1	gene255403 (ZNF718)	-0.1341	3.55114	-2.91633	0.00388028	0.022781	-2.88773
RNAseq	Whole Blood	Day 1	gene58986 (PGAP6)	-0.0699811	7.24662	-2.91594	0.00388213	0.022781	-2.88758
RNAseq	Whole Blood	Day 1	gene23316 (CUX2)	-0.287267	1.69615	-2.91591	0.00388668	0.0227944	-2.88722
RNAseq	Whole Blood	Day 1	gene6976 (TRGV3)	-0.248007	1.66086	-2.91237	0.0039288	0.023028	-2.88382
RNAseq	Whole Blood	Day 1	gene5936 (RBM4)	0.0541989	6.88478	2.90978	0.00395418	0.0231632	2.88179
RNAseq	Whole Blood	Day 1	gene3728 (JUP)	0.128724	5.501	2.90783	0.00398414	0.023325	2.87941
RNAseq	Whole Blood	Day 1	gene51755 (CDK12)	0.0662793	7.28887	2.90455	0.00401458	0.0234895	2.87701
RNAseq	Whole Blood	Day 1	gene3714 (JAG2)	-0.299788	0.922657	-2.90213	0.00404491	0.0236532	-2.87464
RNAseq	Whole Blood	Day 1	gene51560 (RAB6B)	-0.224232	2.25461	-2.90255	0.00405089	0.0236743	-2.87417
RNAseq	Whole Blood	Day 1	gene51246 (SHISA5)	0.075841	8.77254	2.90151	0.00405925	0.0236981	2.87352
RNAseq	Whole Blood	Day 1	gene11320 (MGAT4A)	-0.0752202	6.94515	-2.90129	0.00405969	0.0236981	-2.87349
RNAseq	Whole Blood	Day 1	gene27350 (APOBEC3C)	0.104051	6.41647	2.90083	0.00406364	0.0237073	2.87318
RNAseq	Whole Blood	Day 1	gene5184 (PEPD)	0.0924921	5.47801	2.90068	0.0040675	0.023716	2.87288
RNAseq	Whole Blood	Day 1	gene9927 (MFN2)	-0.0576993	7.36105	-2.90015	0.00407895	0.023769	-2.87199
RNAseq	Whole Blood	Day 1	gene5725 (PTBP1)	0.0530499	8.08032	2.89801	0.00409568	0.0238456	2.8707
RNAseq	Whole Blood	Day 1	gene80139 (ZNF703)	0.205849	4.34237	2.89837	0.00409881	0.0238456	2.87046
RNAseq	Whole Blood	Day 1	gene55340 (GIMAP5)	0.0770835	7.95966	2.89815	0.00409925	0.0238456	2.87042
RNAseq	Whole Blood	Day 1	gene4043 (LRPAP1)	-0.0643302	7.15253	-2.89766	0.00410779	0.0238814	-2.86976
RNAseq	Whole Blood	Day 1	gene5664 (PSEN2)	0.163156	2.80168	2.89674	0.00411089	0.0238856	2.86952
RNAseq	Whole Blood	Day 1	gene4436 (MSH2)	-0.10433	4.22808	-2.89661	0.00411512	0.0238963	-2.8692
RNAseq	Whole Blood	Day 1	gene3576 (CXCL8)	-0.275085	3.46204	-2.89705	0.00411992	0.0239103	-2.86883
RNAseq	Whole Blood	Day 1	gene1973 (EIF4A1)	0.0786156	8.74408	2.89608	0.004126	0.0239317	2.86836
RNAseq	Whole Blood	Day 1	gene10908 (PNPLA6)	0.0787016	7.60057	2.89499	0.00413818	0.0239753	2.86743
RNAseq	Whole Blood	Day 1	gene165918 (RNF168)	-0.0672214	5.78207	-2.89464	0.00413846	0.0239753	-2.86741
RNAseq	Whole Blood	Day 1	gene11337 (GABARAP)	0.0648245	8.89744	2.89468	0.00414068	0.0239753	2.86724
RNAseq	Whole Blood	Day 1	gene925 (CD8A)	-0.1017	7.2861	-2.89506	0.00414394	0.0239803	-2.86699
RNAseq	Whole Blood	Day 1	gene222235 (FBXL13)	-0.191067	2.47077	-2.89233	0.00417571	0.0241393	-2.86457
RNAseq	Whole Blood	Day 1	gene7756 (ZNF207)	0.0646763	6.96165	2.89161	0.00417624	0.0241393	2.86453
RNAseq	Whole Blood	Day 1	gene23774 (BRD1)	-0.0616956	6.64973	-2.88963	0.0042041	0.0242863	-2.86243
RNAseq	Whole Blood	Day 1	gene100885789 (IFNG-AS1)	-0.284906	0.933609	-2.88975	0.00421138	0.0243143	-2.86188
RNAseq	Whole Blood	Day 1	gene2869 (GRK5)	-0.0690725	5.91628	-2.88934	0.00421439	0.0243177	-2.86165
RNAseq	Whole Blood	Day 7	gene6710 (SPTB)	0.387971	5.94147	4.00126	8.45177e-05	0.0244526	3.93121
RNAseq	Whole Blood	Day 7	gene939 (CD27)	0.139731	6.4975	3.99765	8.5439e-05	0.0244526	3.92861
RNAseq	Whole Blood	Day 1	gene32 (ACACB)	-0.108209	4.85942	-2.88715	0.00424112	0.0244578	-2.85965
RNAseq	Whole Blood	Day 1	gene5799 (PTPRN2)	-0.175276	4.00717	-2.88674	0.00424987	0.0244942	-2.85899
RNAseq	Whole Blood	Day 1	gene5218 (CDK14)	-0.132894	4.32233	-2.88592	0.00425748	0.0245132	-2.85843
RNAseq	Whole Blood	Day 1	gene9051 (PSTPIP1)	-0.0753746	7.66659	-2.88603	0.00425806	0.0245132	-2.85838
RNAseq	Whole Blood	Day 1	gene64410 (KLHL25)	-0.167137	2.59359	-2.88383	0.00427592	0.0246019	-2.85706
RNAseq	Whole Blood	Day 1	gene10845 (CLPX)	-0.0702259	5.3985	-2.88338	0.00428113	0.0246177	-2.85667
RNAseq	Whole Blood	Day 1	gene3835 (KIF22)	-0.0951872	5.2858	-2.88349	0.00428515	0.0246267	-2.85637
RNAseq	Whole Blood	Day 1	gene101927851 (LOC101927851)	-0.242411	1.86123	-2.8792	0.00434172	0.0249375	-2.8522
RNAseq	Whole Blood	Day 7	gene28812 (IGLV2-28)	0.934578	0.438803	3.98846	8.99815e-05	0.0250374	3.91613
RNAseq	Whole Blood	Day 1	gene79031 (PDCL3)	0.11164	4.12897	2.87664	0.00436738	0.0250705	2.85033
RNAseq	Whole Blood	Day 1	gene8320 (EOMES)	-0.129603	5.39194	-2.87543	0.00439941	0.0252399	-2.84801
RNAseq	Whole Blood	Day 1	gene284029 (LINC00324)	0.110655	4.09122	2.87364	0.00441275	0.025298	2.84704
RNAseq	Whole Blood	Day 1	gene5590 (PRKCZ)	-0.0971017	4.96364	-2.87349	0.0044164	0.025298	-2.84678
RNAseq	Whole Blood	Day 1	gene4005 (LMO2)	0.110664	6.19437	2.87386	0.00441712	0.025298	2.84673
RNAseq	Whole Blood	Day 1	gene284757 (MIR646HG)	-0.241793	1.72093	-2.87364	0.00442334	0.0253192	-2.84628
RNAseq	Whole Blood	Day 1	gene193629 (LINC00189)	0.250268	0.981061	2.87199	0.00444667	0.0254292	2.8446
RNAseq	Whole Blood	Day 1	gene59338 (PLEKHA1)	-0.0930968	4.97728	-2.87174	0.00444764	0.0254292	-2.84453
RNAseq	Whole Blood	Day 1	gene2618 (GART)	0.0899378	5.42006	2.8698	0.00445788	0.0254647	2.8438
RNAseq	Whole Blood	Day 1	gene9123 (SLC16A3)	-0.0911141	8.27019	-2.87053	0.00445893	0.0254647	-2.84373
RNAseq	Whole Blood	Day 1	gene2820 (GPD2)	0.0972031	4.71768	2.87014	0.0044652	0.025486	2.84328
RNAseq	Whole Blood	Day 1	gene3326 (HSP90AB1)	0.111163	8.85482	2.86826	0.00448144	0.0255641	2.84212
RNAseq	Whole Blood	Day 1	gene10451 (VAV3)	-0.0913135	5.73219	-2.86861	0.00448581	0.0255745	-2.84181
RNAseq	Whole Blood	Day 1	gene11278 (KLF12)	-0.0909229	6.16907	-2.86823	0.00449263	0.0255988	-2.84133
RNAseq	Whole Blood	Day 1	gene2521 (FUS)	0.0802343	8.34018	2.86765	0.00450012	0.0256269	2.8408
RNAseq	Whole Blood	Day 1	gene2745 (GLRX)	0.102402	6.21593	2.86734	0.00450318	0.0256298	2.84058
RNAseq	Whole Blood	Day 1	gene54704 (PDP1)	0.0923665	5.09521	2.86708	0.00450748	0.0256397	2.84027
RNAseq	Whole Blood	Day 1	gene137872 (ADHFE1)	-0.179537	3.34551	-2.86599	0.00452338	0.0257155	-2.83915
RNAseq	Whole Blood	Day 1	gene9452 (ITM2A)	-0.100888	5.22275	-2.86481	0.00454388	0.0258174	-2.83771
RNAseq	Whole Blood	Day 1	gene50943 (FOXP3)	0.158363	3.66015	2.86453	0.00454657	0.025818	2.83752
RNAseq	Whole Blood	Day 1	gene10493 (VAT1)	-0.0891302	5.39922	-2.86399	0.0045531	0.0258405	-2.83706
RNAseq	Whole Blood	Day 1	gene11267 (SNF8)	0.0761119	5.3479	2.86271	0.00456411	0.0258883	2.83629
RNAseq	Whole Blood	Day 1	gene54531 (MIER2)	0.10155	4.5701	2.86237	0.00457133	0.0259146	2.83578
RNAseq	Whole Blood	Day 1	gene3098 (HK1)	0.0827645	8.16655	2.86174	0.00458293	0.0259656	2.83497
RNAseq	Whole Blood	Day 1	gene84750 (FUT10)	-0.194103	1.86461	-2.86094	0.00459705	0.0260309	-2.83399
RNAseq	Whole Blood	Day 1	gene645811 (CCDC154)	0.176018	2.75354	2.85884	0.00462301	0.0261631	2.83219
RNAseq	Whole Blood	Day 1	gene105 (ADARB2)	-0.297106	-0.204295	-2.85885	0.00463128	0.0261951	-2.83162
RNAseq	Whole Blood	Day 1	gene120224 (TMEM45B)	-0.194895	2.92006	-2.85722	0.00464982	0.0262852	-2.83034
RNAseq	Whole Blood	Day 1	gene84525 (HOPX)	-0.19598	4.49	-2.85681	0.00465363	0.0262918	-2.83008
RNAseq	Whole Blood	Day 1	gene441951 (ZFAS1)	-0.094203	6.07441	-2.85596	0.00466278	0.0263287	-2.82945
RNAseq	Whole Blood	Day 1	gene55275 (VPS53)	0.0653603	6.39698	2.85553	0.00467356	0.0263709	2.82871
RNAseq	Whole Blood	Day 1	gene1399 (CRKL)	-0.0675817	7.16101	-2.85493	0.00467553	0.0263709	-2.82858
RNAseq	Whole Blood	Day 1	gene221756 (SERPINB9P1)	0.174671	2.95688	2.85483	0.00468029	0.026383	2.82825
RNAseq	Whole Blood	Day 1	gene144165 (PRICKLE1)	0.177597	2.43211	2.85431	0.0046892	0.0264183	2.82764
RNAseq	Whole Blood	Day 1	gene7965 (AIMP2)	0.130892	3.57267	2.8534	0.00469301	0.0264249	2.82738
RNAseq	Whole Blood	Day 1	gene1375 (CPT1B)	0.11946	5.75415	2.85377	0.00469878	0.0264425	2.82699
RNAseq	Whole Blood	Day 1	gene54923 (LIME1)	-0.117575	6.40127	-2.85346	0.00470177	0.0264445	-2.82679
RNAseq	Whole Blood	Day 1	gene9053 (MAP7)	-0.21293	2.82568	-2.85347	0.00470573	0.0264509	-2.82652
RNAseq	Whole Blood	Day 1	gene5691 (PSMB3)	0.0864404	6.33169	2.85265	0.00470818	0.0264509	2.82635
RNAseq	Whole Blood	Day 1	gene9896 (FIG4)	0.0826251	5.03591	2.85195	0.00471971	0.0265007	2.82557
RNAseq	Whole Blood	Day 1	gene283385 (MORN3)	-0.200519	2.26816	-2.85191	0.0047231	0.0265049	-2.82534
RNAseq	Whole Blood	Day 1	gene8518 (ELP1)	-0.0790258	5.61336	-2.85055	0.00473257	0.0265432	-2.82469
RNAseq	Whole Blood	Day 1	gene10554 (AGPAT1)	-0.100331	4.74007	-2.85067	0.00474584	0.0265788	-2.8238
RNAseq	Whole Blood	Day 1	gene55008 (HERC6)	0.129473	4.46413	2.85028	0.00474678	0.0265788	2.82373
RNAseq	Whole Blood	Day 1	gene1521 (CTSW)	-0.140464	7.39099	-2.85048	0.00474688	0.0265788	-2.82373
RNAseq	Whole Blood	Day 1	gene84787 (KMT5C)	-0.14745	3.54407	-2.84969	0.00475598	0.0266002	-2.82311
RNAseq	Whole Blood	Day 1	gene3692 (EIF6)	0.0760425	5.74812	2.84949	0.00475601	0.0266002	2.82311
RNAseq	Whole Blood	Day 1	gene284439 (SLC25A42)	-0.102113	4.70601	-2.84909	0.00476094	0.026607	-2.82278
RNAseq	Whole Blood	Day 1	gene54916 (TMEM260)	-0.0952532	4.59129	-2.84866	0.00476253	0.026607	-2.82267
RNAseq	Whole Blood	Day 1	gene6974 (TRGV2)	-0.313121	0.909303	-2.84555	0.00482013	0.0269138	-2.81881
RNAseq	Whole Blood	Day 7	gene445815 (PALM2AKAP2)	0.147628	5.35574	3.95497	0.000101042	0.0269203	3.88808
RNAseq	Whole Blood	Day 7	gene28703 (TRAJ52)	0.522795	0.142905	3.94134	0.000105921	0.0269203	3.87661
RNAseq	Whole Blood	Day 7	gene11217 (NA)	0.147402	5.35775	3.94186	0.000106367	0.0269203	3.87559
RNAseq	Whole Blood	Day 7	gene28833 (IGLJ1)	0.576143	4.07778	3.93294	0.000109867	0.0269203	3.8677
RNAseq	Whole Blood	Day 7	gene4601 (MXI1)	0.261201	7.09074	3.92798	0.000112728	0.0269203	3.86142
RNAseq	Whole Blood	Day 7	gene55342 (STRBP)	0.150065	4.43673	3.92651	0.000112873	0.0269203	3.86111
RNAseq	Whole Blood	Day 1	gene4792 (NFKBIA)	0.129421	7.61855	2.84297	0.00484753	0.02705	2.817
RNAseq	Whole Blood	Day 1	gene23406 (COTL1)	0.0612083	10.5789	2.84324	0.00484994	0.02705	2.81684
RNAseq	Whole Blood	Day 1	gene64180 (DPEP3)	-0.165903	3.88235	-2.84101	0.00488298	0.0272191	-2.81465
RNAseq	Whole Blood	Day 1	gene57472 (CNOT6)	-0.0744609	5.62193	-2.83879	0.00490961	0.0273524	-2.81291
RNAseq	Whole Blood	Day 1	gene9231 (DLG5)	-0.210071	2.91131	-2.83808	0.00492763	0.0274375	-2.81173
RNAseq	Whole Blood	Day 1	gene100507218 (RNF157-AS1)	-0.322092	0.660263	-2.83659	0.00494557	0.0275221	-2.81056
RNAseq	Whole Blood	Day 1	gene7077 (TIMP2)	-0.0764014	8.0429	-2.83487	0.00497168	0.027652	-2.80886
RNAseq	Whole Blood	Day 1	gene2182 (ACSL4)	0.0727829	6.68829	2.83364	0.00498509	0.0277113	2.808
RNAseq	Whole Blood	Day 1	gene100533184 (ARHGAP19-SLIT1)	-0.145372	3.8048	-2.83337	0.00498889	0.027717	-2.80775
RNAseq	Whole Blood	Day 7	gene51237 (MZB1)	0.530999	3.54896	3.9125	0.000119095	0.0277437	3.84798
RNAseq	Whole Blood	Day 1	gene124976 (SPNS2)	-0.264191	1.82274	-2.83306	0.00500196	0.0277742	-2.80691
RNAseq	Whole Blood	Day 1	gene10417 (SPON2)	-0.264325	6.5378	-2.83127	0.0050296	0.0279122	-2.80513
RNAseq	Whole Blood	Day 1	gene23031 (MAST3)	-0.0658844	8.66928	-2.83069	0.0050369	0.0279372	-2.80466
RNAseq	Whole Blood	Day 1	gene374403 (TBC1D10C)	-0.0926812	8.01183	-2.82972	0.00505115	0.0279929	-2.80375
RNAseq	Whole Blood	Day 1	gene9647 (PPM1F)	-0.0695261	8.07943	-2.82992	0.00505253	0.0279929	-2.80367
RNAseq	Whole Blood	Day 1	gene5797 (PTPRM)	-0.160261	3.055	-2.8298	0.00505665	0.0280002	-2.8034
RNAseq	Whole Blood	Day 1	gene2207 (FCER1G)	0.107674	8.1746	2.82934	0.00505967	0.0280015	2.80321
RNAseq	Whole Blood	Day 1	gene51320 (MEX3C)	-0.0947996	5.52113	-2.82854	0.00506822	0.0280333	-2.80267
RNAseq	Whole Blood	Day 1	gene26873 (OPLAH)	-0.196883	3.21562	-2.82739	0.00508661	0.0281195	-2.8015
RNAseq	Whole Blood	Day 1	gene65083 (NOL6)	0.0892144	5.63884	2.82619	0.00510182	0.0281778	2.80053
RNAseq	Whole Blood	Day 1	gene399715 (LINC02649)	-0.268583	2.05541	-2.82612	0.00510278	0.0281778	-2.80047
RNAseq	Whole Blood	Day 1	gene83938 (LRMDA)	0.192826	2.00722	2.82452	0.00513156	0.0283211	2.79866
RNAseq	Whole Blood	Day 1	gene7485 (GET1)	-0.13931	2.9067	-2.82359	0.00514495	0.0283794	-2.79782
RNAseq	Whole Blood	Day 1	gene14 (AAMP)	0.0780608	6.39706	2.82271	0.00515468	0.0284174	2.79721
RNAseq	Whole Blood	Day 1	gene7106 (TSPAN4)	0.169682	3.59682	2.82125	0.00518082	0.0285458	2.79557
RNAseq	Whole Blood	Day 1	gene4150 (MAZ)	-0.0701846	7.76655	-2.8208	0.00518648	0.0285591	-2.79522
RNAseq	Whole Blood	Day 1	gene112597 (CYTOR)	0.139577	3.4552	2.82102	0.00518893	0.0285591	2.79507
RNAseq	Whole Blood	Day 1	gene22930 (RAB3GAP1)	0.0682696	6.01766	2.82023	0.00519302	0.0285659	2.79481
RNAseq	Whole Blood	Day 1	gene10723 (SLC12A7)	0.104373	5.76337	2.81973	0.00521201	0.0286546	2.79363
RNAseq	Whole Blood	Day 1	gene4520 (MTF1)	0.0739072	6.30968	2.81769	0.00523244	0.0287512	2.79236
RNAseq	Whole Blood	Day 1	gene593 (BCKDHA)	0.0861472	5.79522	2.81655	0.00525455	0.0288568	2.791
RNAseq	Whole Blood	Day 1	gene2059 (EPS8)	0.285836	1.77265	2.81604	0.0052601	0.0288715	2.79066
RNAseq	Whole Blood	Day 1	gene375775 (PNPLA7)	-0.145732	3.70957	-2.81345	0.00530994	0.0291291	-2.7876
RNAseq	Whole Blood	Day 1	gene11344 (TWF2)	-0.0631247	7.40632	-2.81252	0.00532156	0.0291768	-2.7869
RNAseq	Whole Blood	Day 1	gene145773 (FAM81A)	-0.405206	-0.579457	-2.81133	0.00532659	0.0291871	-2.78659
RNAseq	Whole Blood	Day 1	gene83667 (SESN2)	-0.117568	4.72203	-2.81188	0.00532925	0.0291871	-2.78643
RNAseq	Whole Blood	Day 7	gene122416 (ANKRD9)	0.292197	3.61982	3.89416	0.000128423	0.0292366	3.82946
RNAseq	Whole Blood	Day 1	gene83716 (CRISPLD2)	-0.139676	7.42224	-2.81101	0.00534855	0.0292767	-2.78526
RNAseq	Whole Blood	Day 1	gene123036 (TC2N)	-0.102784	5.53344	-2.80852	0.00538436	0.0294566	-2.78309
RNAseq	Whole Blood	Day 1	gene347735 (SERINC2)	0.19579	2.38979	2.80834	0.00539443	0.0294956	2.78249
RNAseq	Whole Blood	Day 1	gene143630 (UBQLNL)	0.395904	-0.12429	2.80749	0.00540164	0.029519	2.78205
RNAseq	Whole Blood	Day 1	gene671 (BPI)	0.261565	3.70176	2.80522	0.00544314	0.0297295	2.77957
RNAseq	Whole Blood	Day 1	gene115572 (TENT5B)	-0.797473	-2.23662	-2.80461	0.00544862	0.0297432	-2.77924
RNAseq	Whole Blood	Day 1	gene8933 (RTL8C)	0.100504	4.64814	2.80397	0.00545362	0.0297543	2.77894
RNAseq	Whole Blood	Day 1	gene6275 (S100A4)	-0.1087	8.86452	-2.80197	0.00549151	0.0299379	-2.77669
RNAseq	Whole Blood	Day 1	gene694 (BTG1)	-0.0903522	9.2735	-2.80166	0.00549324	0.0299379	-2.77659
RNAseq	Whole Blood	Day 1	gene55379 (LRRC59)	0.0767766	5.83222	2.80135	0.00550003	0.0299452	2.77619
RNAseq	Whole Blood	Day 1	gene8226 (PUDP)	0.112096	3.97563	2.80108	0.00550056	0.0299452	2.77616
RNAseq	Whole Blood	Day 1	gene2769 (GNA15)	0.114329	4.92762	2.79917	0.00554093	0.0301486	2.77378
RNAseq	Whole Blood	Day 1	gene124221 (PRSS30P)	-0.292734	1.54169	-2.79847	0.00555689	0.030219	-2.77284
RNAseq	Whole Blood	Day 1	gene22866 (CNKSR2)	0.188499	1.86204	2.79658	0.00557451	0.0302908	2.77181
RNAseq	Whole Blood	Day 1	gene388753 (COA6)	0.156676	2.97592	2.79628	0.00557671	0.0302908	2.77168
RNAseq	Whole Blood	Day 1	gene4087 (SMAD2)	-0.0583885	6.33092	-2.79659	0.00557916	0.0302908	-2.77154
RNAseq	Whole Blood	Day 1	gene10026 (PIGK)	-0.108025	4.25893	-2.7956	0.00558865	0.0303258	-2.77099
RNAseq	Whole Blood	Day 1	gene115 (ADCY9)	-0.100939	4.76099	-2.79412	0.00562609	0.0305125	-2.76881
RNAseq	Whole Blood	Day 1	gene51079 (NDUFA13)	0.081628	6.10093	2.79226	0.00564961	0.030621	2.76745
RNAseq	Whole Blood	Day 1	gene8079 (MLF2)	-0.0634959	7.26715	-2.79189	0.00565413	0.030621	-2.76719
RNAseq	Whole Blood	Day 1	gene7480 (WNT10B)	-0.21996	2.27837	-2.79207	0.00565528	0.030621	-2.76713
RNAseq	Whole Blood	Day 1	gene11064 (CNTRL)	0.0753614	7.26134	2.79173	0.00566127	0.0306369	2.76678
RNAseq	Whole Blood	Day 1	gene137994 (LETM2)	-0.167	2.88791	-2.7911	0.00566558	0.0306437	-2.76653
RNAseq	Whole Blood	Day 1	gene9940 (DLEC1)	-0.205757	2.67795	-2.79047	0.0056802	0.0307062	-2.76569
RNAseq	Whole Blood	Day 1	gene2014 (EMP3)	0.0680298	7.44316	2.78992	0.00569234	0.0307552	2.765
RNAseq	Whole Blood	Day 7	gene10867 (TSPAN9)	0.240584	3.42768	3.86491	0.000143753	0.0307787	3.80162
RNAseq	Whole Blood	Day 7	gene81567 (TXNDC5)	0.426961	6.42082	3.86348	0.000144015	0.0307787	3.80117
RNAseq	Whole Blood	Day 7	gene115330 (GPR146)	0.280292	4.66292	3.85252	0.000150529	0.0307787	3.7902
RNAseq	Whole Blood	Day 7	gene55353 (LAPTM4B)	0.241357	2.03157	3.85196	0.000150779	0.0307787	3.78978
RNAseq	Whole Blood	Day 7	gene100526836 (BLOC1S5-TXNDC5)	0.408826	6.45339	3.8498	0.000151778	0.0307787	3.78814
RNAseq	Whole Blood	Day 7	gene6536 (SLC6A9)	0.486648	1.28797	3.8465	0.000154114	0.0307787	3.78434
RNAseq	Whole Blood	Day 7	gene212 (ALAS2)	0.457438	8.98403	3.84244	0.000156705	0.0307787	3.7802
RNAseq	Whole Blood	Day 1	gene55052 (MRPL20)	0.071997	5.48316	2.7892	0.0057039	0.0308011	2.76433
RNAseq	Whole Blood	Day 1	gene6786 (STIM1)	-0.0484546	7.33527	-2.78901	0.00570745	0.0308036	-2.76413
RNAseq	Whole Blood	Day 1	gene55683 (KANSL3)	-0.0731748	6.44388	-2.78825	0.00571549	0.0308259	-2.76367
RNAseq	Whole Blood	Day 1	gene2775 (GNAO1)	-0.189754	2.81808	-2.78869	0.00571772	0.0308259	-2.76354
RNAseq	Whole Blood	Day 1	gene65018 (PINK1)	-0.116091	7.38608	-2.78654	0.00575459	0.0310079	-2.76145
RNAseq	Whole Blood	Day 1	gene5155 (PDGFB)	-0.178921	2.64699	-2.78521	0.00577681	0.0310992	-2.76019
RNAseq	Whole Blood	Day 1	gene9914 (ATP2C2)	-0.523202	-1.0637	-2.78537	0.00577774	0.0310992	-2.76014
RNAseq	Whole Blood	Day 1	gene26751 (SH3YL1)	-0.10307	4.51088	-2.78433	0.00579456	0.031173	-2.75919
RNAseq	Whole Blood	Day 1	gene317 (APAF1)	-0.0716922	7.3052	-2.78187	0.00583106	0.0313525	-2.75713
RNAseq	Whole Blood	Day 1	gene87178 (PNPT1)	0.121363	4.37305	2.78048	0.00585495	0.0314372	2.7558
RNAseq	Whole Blood	Day 1	gene3838 (KPNA2)	0.123626	4.333	2.78017	0.00585728	0.0314372	2.75567
RNAseq	Whole Blood	Day 1	gene29886 (SNX8)	0.102468	4.59985	2.78011	0.00585843	0.0314372	2.7556
RNAseq	Whole Blood	Day 1	gene64859 (NABP1)	0.0940332	6.46126	2.78032	0.00585936	0.0314372	2.75555
RNAseq	Whole Blood	Day 1	gene165140 (OXER1)	-0.170817	4.5132	-2.77668	0.00592607	0.031778	-2.75184
RNAseq	Whole Blood	Day 1	gene6778 (STAT6)	-0.0541894	9.59931	-2.77599	0.00593111	0.0317881	-2.75157
RNAseq	Whole Blood	Day 1	gene60485 (SAV1)	-0.11231	4.00069	-2.77612	0.00593484	0.031791	-2.75136
RNAseq	Whole Blood	Day 1	gene400960 (PCBP1-AS1)	0.118368	4.46173	2.77507	0.00594814	0.0318342	2.75063
RNAseq	Whole Blood	Day 1	gene9294 (S1PR2)	0.166383	2.61349	2.77479	0.00594925	0.0318342	2.75057
RNAseq	Whole Blood	Day 1	gene51251 (NT5C3A)	0.151079	5.50643	2.77445	0.00595969	0.0318731	2.74999
RNAseq	Whole Blood	Day 1	gene64115 (VSIR)	-0.0696551	10.3389	-2.7736	0.00597419	0.0319335	-2.74919
RNAseq	Whole Blood	Day 1	gene221002 (RASGEF1A)	-0.1615	3.18936	-2.77353	0.00597941	0.0319444	-2.74891
RNAseq	Whole Blood	Day 1	gene57653 (SUGT1P4-STRA6LP-CCDC180)	-0.148811	3.25362	-2.77221	0.00599942	0.0320342	-2.74781
RNAseq	Whole Blood	Day 1	gene51225 (ABI3)	0.138118	6.39252	2.77165	0.00601154	0.0320686	2.74715
RNAseq	Whole Blood	Day 1	gene914 (CD2)	-0.0735011	7.27017	-2.77187	0.00601226	0.0320686	-2.74711
RNAseq	Whole Blood	Day 1	gene57805 (CCAR2)	0.045969	7.32679	2.77064	0.00602635	0.0321266	2.74634
RNAseq	Whole Blood	Day 1	gene396 (ARHGDIA)	0.0546147	8.71953	2.77036	0.00603193	0.0321385	2.74604
RNAseq	Whole Blood	Day 1	gene26996 (GPR160)	-0.14701	3.91426	-2.77039	0.00603498	0.0321385	-2.74587
RNAseq	Whole Blood	Day 1	gene100529251 (CKLF-CMTM1)	-0.0972299	6.04415	-2.7695	0.00604519	0.0321757	-2.74532
RNAseq	Whole Blood	Day 1	gene23593 (HEBP2)	-0.0967885	5.43542	-2.76981	0.00604869	0.0321772	-2.74513
RNAseq	Whole Blood	Day 1	gene152789 (JAKMIP1)	-0.171058	3.17123	-2.76943	0.00605779	0.0322085	-2.74464
RNAseq	Whole Blood	Day 1	gene421 (ARVCF)	-0.225786	2.67885	-2.76891	0.00606428	0.0322259	-2.74429
RNAseq	Whole Blood	Day 1	gene10797 (MTHFD2)	0.135565	4.70354	2.768	0.00606952	0.0322367	2.744
RNAseq	Whole Blood	Day 1	gene221294 (NT5DC1)	-0.0968685	4.25984	-2.76799	0.00607327	0.0322395	-2.7438
RNAseq	Whole Blood	Day 1	gene3004 (GZMM)	-0.127629	5.51946	-2.76801	0.00607749	0.0322448	-2.74357
RNAseq	Whole Blood	Day 1	gene822 (CAPG)	0.102055	6.84344	2.76776	0.00608529	0.0322691	2.74315
RNAseq	Whole Blood	Day 1	gene54726 (OTUD4)	0.0870284	5.80394	2.76644	0.00609101	0.0322824	2.74284
RNAseq	Whole Blood	Day 1	gene1844 (DUSP2)	-0.27282	3.82734	-2.76695	0.00609924	0.0323089	-2.7424
RNAseq	Whole Blood	Day 1	gene2029 (ENSA)	0.0569675	6.83161	2.76572	0.00611737	0.0323878	2.74142
RNAseq	Whole Blood	Day 1	gene7266 (DNAJC7)	0.0669518	6.37551	2.76549	0.00612099	0.0323898	2.74123
RNAseq	Whole Blood	Day 1	gene10250 (SRRM1)	0.066416	7.24435	2.76481	0.00613315	0.032437	2.74058
RNAseq	Whole Blood	Day 1	gene8760 (CDS2)	-0.0573476	7.28393	-2.76445	0.00614349	0.0324593	-2.74002
RNAseq	Whole Blood	Day 1	gene162427 (RETREG3)	-0.055344	6.62374	-2.76409	0.00614384	0.0324593	-2.74
RNAseq	Whole Blood	Day 7	gene159 (ADSS2)	-0.126728	5.87833	-3.81731	0.000171765	0.0324958	-3.75729
RNAseq	Whole Blood	Day 7	gene395 (ARHGAP6)	0.278234	3.05072	3.81902	0.000171936	0.0324958	3.75704
RNAseq	Whole Blood	Day 1	gene23332 (CLASP1)	-0.0590342	6.39871	-2.76345	0.00615413	0.0324965	-2.73945
RNAseq	Whole Blood	Day 1	gene8932 (MBD2)	0.0630312	7.12394	2.76329	0.00615813	0.0325005	2.73924
RNAseq	Whole Blood	Day 1	gene63971 (KIF13A)	-0.0754456	6.71981	-2.76284	0.00616727	0.0325316	-2.73875
RNAseq	Whole Blood	Day 1	gene6983 (TRGV9)	-0.223939	2.17552	-2.76323	0.00617113	0.0325349	-2.73855
RNAseq	Whole Blood	Day 1	gene54476 (RNF216)	-0.0569706	7.0344	-2.76228	0.0061854	0.0325929	-2.73779
RNAseq	Whole Blood	Day 1	gene286223 (C9orf47)	0.283777	1.26068	2.76156	0.00619022	0.0326012	2.73753
RNAseq	Whole Blood	Day 1	gene283870 (BRICD5)	-0.12495	4.48273	-2.76075	0.0062087	0.0326686	-2.73655
RNAseq	Whole Blood	Day 1	gene1089 (CEACAM4)	-0.115764	5.1917	-2.7608	0.00621072	0.0326686	-2.73644
RNAseq	Whole Blood	Day 1	gene5589 (PRKCSH)	-0.0506083	8.42908	-2.76032	0.00621733	0.0326686	-2.73609
RNAseq	Whole Blood	Day 1	gene389362 (PSMG4)	0.137828	3.01226	2.7598	0.00621902	0.0326686	2.736
RNAseq	Whole Blood	Day 1	gene101928638 (LINC02692)	-0.253552	1.78425	-2.76071	0.00621933	0.0326686	-2.73599
RNAseq	Whole Blood	Day 1	gene80790 (CMIP)	0.0780831	7.94106	2.75843	0.00625116	0.0328133	2.73431
RNAseq	Whole Blood	Day 1	gene100421577 (FAM21EP)	0.596425	-1.47082	2.75743	0.00625342	0.0328133	2.73419
RNAseq	Whole Blood	Day 1	gene2900 (GRIK4)	-0.360142	0.0593684	-2.75789	0.00626886	0.0328771	-2.73338
RNAseq	Whole Blood	Day 1	gene8793 (TNFRSF10D)	0.135782	3.45258	2.75677	0.00628252	0.0329315	2.73266
RNAseq	Whole Blood	Day 1	gene114789 (SLC25A25)	0.0962283	4.69059	2.75631	0.00628877	0.032947	2.73233
RNAseq	Whole Blood	Day 1	gene8458 (TTF2)	0.115256	4.07717	2.75618	0.00629273	0.0329505	2.73212
RNAseq	Whole Blood	Day 1	gene143384 (CACUL1)	-0.0721954	6.47052	-2.7542	0.00632543	0.0331044	-2.73042
RNAseq	Whole Blood	Day 1	gene1965 (EIF2S1)	0.078567	5.42952	2.75361	0.00633077	0.033115	2.73014
RNAseq	Whole Blood	Day 1	gene57620 (STIM2)	0.0692893	5.68543	2.75326	0.00634775	0.0331866	2.72926
RNAseq	Whole Blood	Day 1	gene1407 (CRY1)	-0.105789	4.03542	-2.75226	0.00636481	0.0332583	-2.72837
RNAseq	Whole Blood	Day 1	gene1432 (MAPK14)	-0.0812718	7.56689	-2.75206	0.00637112	0.0332678	-2.72804
RNAseq	Whole Blood	Day 1	gene23508 (TTC9)	-0.100348	5.6173	-2.75226	0.00637325	0.0332678	-2.72793
RNAseq	Whole Blood	Day 1	gene100534012 (TNFAIP8L2-SCNM1)	0.0576653	5.90859	2.7467	0.00647124	0.0337459	2.7229
RNAseq	Whole Blood	Day 1	gene2887 (GRB10)	-0.173126	3.3731	-2.747	0.00647159	0.0337459	-2.72288
RNAseq	Whole Blood	Day 1	gene81603 (TRIM8)	-0.0775177	7.72658	-2.74493	0.00650798	0.0338957	-2.72103
RNAseq	Whole Blood	Day 1	gene147199 (SCGB1C1)	-0.651352	-1.48592	-2.7451	0.00650846	0.0338957	-2.721
RNAseq	Whole Blood	Day 1	gene285386 (TPRG1)	-0.275714	1.34135	-2.74497	0.00651046	0.0338957	-2.7209
RNAseq	Whole Blood	Day 1	gene220869 (CBWD5)	0.167139	2.71127	2.74435	0.00653544	0.0340081	2.71963
RNAseq	Whole Blood	Day 1	gene5110 (PCMT1)	0.0734839	5.6923	2.74298	0.00654254	0.0340273	2.71927
RNAseq	Whole Blood	Day 1	gene50649 (ARHGEF4)	-0.281291	1.09131	-2.74147	0.0065719	0.034145	-2.71779
RNAseq	Whole Blood	Day 1	gene54884 (RETSAT)	-0.0799406	4.95826	-2.74173	0.00657476	0.034145	-2.71765
RNAseq	Whole Blood	Day 1	gene114132 (SIGLEC11)	0.315765	0.293963	2.74109	0.00657738	0.034145	2.71752
RNAseq	Whole Blood	Day 1	gene100506776 (TRG-AS1)	-0.11013	4.66976	-2.74128	0.00657879	0.034145	-2.71745
RNAseq	Whole Blood	Day 1	gene7536 (SF1)	0.0499048	8.99546	2.73987	0.00660209	0.0342197	2.71628
RNAseq	Whole Blood	Day 1	gene9240 (PNMA1)	-0.0971947	5.38615	-2.74009	0.00660328	0.0342197	-2.71622
RNAseq	Whole Blood	Day 1	gene440823 (MIAT)	-0.132353	6.60209	-2.74029	0.00660344	0.0342197	-2.71621
RNAseq	Whole Blood	Day 1	gene10957 (PNRC1)	-0.0775262	8.44387	-2.73978	0.00661115	0.0342419	-2.71582
RNAseq	Whole Blood	Day 1	gene10735 (STAG2)	-0.062335	7.86056	-2.73861	0.00663257	0.0343351	-2.71475
RNAseq	Whole Blood	Day 1	gene80199 (FUZ)	-0.119255	4.27148	-2.73775	0.00664228	0.0343583	-2.71427
RNAseq	Whole Blood	Day 1	gene25901 (CCDC28A)	-0.0820383	5.22625	-2.73774	0.00664391	0.0343583	-2.71418
RNAseq	Whole Blood	Day 1	gene29074 (MRPL18)	0.0928959	4.66983	2.73645	0.00666445	0.0344467	2.71316
RNAseq	Whole Blood	Day 1	gene10809 (STARD10)	-0.0970185	4.47418	-2.73475	0.00670697	0.0346487	-2.71105
RNAseq	Whole Blood	Day 1	gene6897 (TARS1)	0.0805717	5.69335	2.73274	0.00674512	0.0348278	2.70917
RNAseq	Whole Blood	Day 1	gene9972 (NUP153)	-0.0677676	6.93545	-2.72953	0.00680359	0.0351116	-2.70631
RNAseq	Whole Blood	Day 1	gene11151 (CORO1A)	-0.0562457	10.7337	-2.72899	0.0068223	0.03519	-2.7054
RNAseq	Whole Blood	Day 1	gene6285 (S100B)	-0.205216	1.83864	-2.72679	0.00687295	0.035433	-2.70294
RNAseq	Whole Blood	Day 1	gene93343 (MVB12A)	0.0902999	4.76083	2.7254	0.00688744	0.0354894	2.70224
RNAseq	Whole Blood	Day 1	gene91947 (ARRDC4)	-0.149397	4.74041	-2.72546	0.00689863	0.0355161	-2.7017
RNAseq	Whole Blood	Day 1	gene8648 (NCOA1)	-0.0655245	8.07871	-2.72505	0.00689971	0.0355161	-2.70165
RNAseq	Whole Blood	Day 1	gene353088 (ZNF429)	-0.143977	3.83774	-2.72436	0.00691919	0.0355981	-2.70071
RNAseq	Whole Blood	Day 1	gene23092 (ARHGAP26)	-0.0668509	8.25091	-2.72262	0.00695114	0.0357441	-2.69918
RNAseq	Whole Blood	Day 1	gene4283 (CXCL9)	0.507227	-0.502303	2.72097	0.00696262	0.0357848	2.69863
RNAseq	Whole Blood	Day 1	gene79598 (CEP97)	-0.147182	3.50846	-2.72105	0.00696962	0.0358024	-2.69829
RNAseq	Whole Blood	Day 1	gene945 (CD33)	0.107776	5.69163	2.72055	0.00699564	0.0359176	2.69705
RNAseq	Whole Blood	Day 1	gene256356 (GK5)	-0.134257	4.76999	-2.71905	0.00702037	0.0360189	-2.69588
RNAseq	Whole Blood	Day 1	gene23228 (PLCL2)	-0.0560345	6.95357	-2.71913	0.00702254	0.0360189	-2.69577
RNAseq	Whole Blood	Day 1	gene51148 (CERCAM)	-0.295563	1.60954	-2.71771	0.00705308	0.036157	-2.69433
RNAseq	Whole Blood	Day 1	gene55331 (ACER3)	0.121317	4.88886	2.71722	0.00706216	0.036185	2.6939
RNAseq	Whole Blood	Day 1	gene26065 (LSM14A)	-0.0480866	6.58564	-2.71499	0.00709896	0.036355	-2.69217
RNAseq	Whole Blood	Day 1	gene101927780 (LINC01303)	0.354907	0.382319	2.71504	0.00711163	0.0364012	2.69157
RNAseq	Whole Blood	Day 1	gene643802 (LOC643802)	-0.173619	4.97357	-2.71331	0.00714211	0.0365306	-2.69014
RNAseq	Whole Blood	Day 1	gene10019 (SH2B3)	0.0764946	7.93073	2.71324	0.00714872	0.0365306	2.68984
RNAseq	Whole Blood	Day 1	gene64759 (TNS3)	0.136279	5.69561	2.71278	0.00715069	0.0365306	2.68974
RNAseq	Whole Blood	Day 1	gene847 (CAT)	-0.102125	7.91154	-2.71308	0.00715149	0.0365306	-2.68971
RNAseq	Whole Blood	Day 1	gene57507 (ZNF608)	-0.206043	2.07524	-2.7127	0.00715608	0.0365354	-2.68949
RNAseq	Whole Blood	Day 1	gene102465537 (MIR6891)	0.131616	3.95217	2.71115	0.00719529	0.0367169	2.68767
RNAseq	Whole Blood	Day 1	gene6252 (RTN1)	0.118246	5.42383	2.71015	0.00721491	0.0367983	2.68676
RNAseq	Whole Blood	Day 1	gene2350 (FOLR2)	0.171196	2.01197	2.70824	0.00724581	0.036937	2.68533
RNAseq	Whole Blood	Day 1	gene57553 (MICAL3)	-0.101277	5.4076	-2.70786	0.00725987	0.0369707	-2.68468
RNAseq	Whole Blood	Day 1	gene25976 (TIPARP)	-0.0912504	5.06265	-2.70747	0.00726081	0.0369707	-2.68464
RNAseq	Whole Blood	Day 1	gene4053 (LTBP2)	-0.183721	3.13353	-2.70773	0.00726623	0.0369707	-2.68439
RNAseq	Whole Blood	Day 1	gene646762 (LOC646762)	0.159096	2.06886	2.70729	0.00726717	0.0369707	2.68435
RNAseq	Whole Blood	Day 1	gene7029 (TFDP2)	-0.101064	5.40295	-2.70695	0.00727638	0.0369987	-2.68392
RNAseq	Whole Blood	Day 1	gene3702 (ITK)	-0.0752466	7.45374	-2.70655	0.0072823	0.0370101	-2.68365
RNAseq	Whole Blood	Day 1	gene152195 (NUDT16P1)	0.149031	2.97231	2.70639	0.00729302	0.0370457	2.68316
RNAseq	Whole Blood	Day 1	gene64699 (TMPRSS3)	0.284211	0.460795	2.70438	0.00732506	0.0371896	2.68169
RNAseq	Whole Blood	Day 1	gene6036 (RNASE2)	0.172657	4.59361	2.704	0.00734519	0.0372729	2.68077
RNAseq	Whole Blood	Day 1	gene4713 (NDUFB7)	0.0813303	5.38941	2.7026	0.00736432	0.0373511	2.6799
RNAseq	Whole Blood	Day 1	gene5730 (PTGDS)	-0.198021	4.49481	-2.70206	0.00738584	0.0374283	-2.67893
RNAseq	Whole Blood	Day 1	gene339975 (LOC339975)	-0.640175	-3.56622	-2.70149	0.00738729	0.0374283	-2.67886
RNAseq	Whole Blood	Day 1	gene6560 (SLC12A4)	0.0850054	5.25881	2.70141	0.00739076	0.0374283	2.6787
RNAseq	Whole Blood	Day 1	gene91663 (MYADM)	-0.123564	9.18959	-2.70131	0.00739603	0.0374361	-2.67847
RNAseq	Whole Blood	Day 1	gene11101 (ATE1)	-0.0904999	4.48846	-2.69984	0.00742166	0.0375469	-2.67731
RNAseq	Whole Blood	Day 7	gene28946 (IGKJ5)	0.490387	3.23125	3.77303	0.000203081	0.0376716	3.71515
RNAseq	Whole Blood	Day 1	gene333929 (SNAI3)	-0.101437	4.81979	-2.69872	0.00745322	0.0376875	-2.67589
RNAseq	Whole Blood	Day 1	gene785 (CACNB4)	-0.247112	1.83106	-2.69832	0.00746121	0.0377089	-2.67553
RNAseq	Whole Blood	Day 1	gene387882 (C12orf75)	-0.123454	4.29119	-2.69692	0.00749587	0.0378649	-2.67397
RNAseq	Whole Blood	Day 1	gene6916 (TBXAS1)	-0.0702205	7.63686	-2.69648	0.0075041	0.0378874	-2.6736
RNAseq	Whole Blood	Day 1	gene5689 (PSMB1)	0.0669306	6.44221	2.69522	0.00752079	0.0379525	2.67286
RNAseq	Whole Blood	Day 1	gene9274 (BCL7C)	-0.103742	4.92773	-2.69469	0.00753334	0.0379967	-2.6723
RNAseq	Whole Blood	Day 1	gene120 (ADD3)	-0.060197	7.98604	-2.69363	0.00756051	0.0381146	-2.67109
RNAseq	Whole Blood	Day 1	gene57210 (SLC45A4)	-0.0839225	7.29596	-2.69207	0.00760179	0.0383034	-2.66926
RNAseq	Whole Blood	Day 1	gene5331 (PLCB3)	0.0963049	5.02446	2.69115	0.00762485	0.038382	2.66825
RNAseq	Whole Blood	Day 1	gene51341 (ZBTB7A)	0.0796544	7.71115	2.69025	0.00762506	0.038382	2.66824
RNAseq	Whole Blood	Day 1	gene1241 (LTB4R)	-0.101769	6.87227	-2.69014	0.00765219	0.0384993	-2.66704
RNAseq	Whole Blood	Day 1	gene10370 (CITED2)	0.0856928	6.23628	2.68889	0.00766267	0.0385326	2.66658
RNAseq	Whole Blood	Day 1	gene9121 (SLC16A5)	-0.0858573	5.79786	-2.68724	0.00770422	0.0387221	-2.66476
RNAseq	Whole Blood	Day 1	gene10514 (MYBBP1A)	0.073867	5.79141	2.68684	0.00771572	0.0387605	2.66426
RNAseq	Whole Blood	Day 1	gene10664 (CTCF)	-0.0487435	6.94523	-2.68534	0.00773524	0.0388278	-2.66341
RNAseq	Whole Blood	Day 1	gene2589 (GALNT1)	-0.0696461	5.9588	-2.68581	0.00773688	0.0388278	-2.66334
RNAseq	Whole Blood	Day 1	gene26051 (PPP1R16B)	-0.0882347	6.45533	-2.68498	0.00775633	0.0389059	-2.6625
RNAseq	Whole Blood	Day 1	gene51720 (UIMC1)	-0.0633828	6.07952	-2.6845	0.0077632	0.0389209	-2.6622
RNAseq	Whole Blood	Day 1	gene3822 (KLRC2)	-0.272346	1.44482	-2.68322	0.00780005	0.0390803	-2.6606
RNAseq	Whole Blood	Day 1	gene84288 (EFCAB2)	0.198865	2.26554	2.6827	0.0078028	0.0390803	2.66049
RNAseq	Whole Blood	Day 1	gene57583 (TMEM181)	-0.0989287	5.47044	-2.68193	0.00781944	0.0391441	-2.65977
RNAseq	Whole Blood	Day 1	gene567 (B2M)	0.0721734	11.9665	2.68044	0.00785957	0.0393253	2.65804
RNAseq	Whole Blood	Day 1	gene388228 (SBK1)	-0.102098	5.92681	-2.67985	0.00787564	0.0393861	-2.65736
RNAseq	Whole Blood	Day 1	gene57161 (PELI2)	-0.0795003	6.08754	-2.67773	0.00792445	0.0395949	-2.65527
RNAseq	Whole Blood	Day 1	gene284106 (CISD3)	0.15569	2.87209	2.67708	0.00792531	0.0395949	2.65524
RNAseq	Whole Blood	Day 1	gene550 (AUP1)	0.0626932	6.96617	2.6771	0.00793169	0.039607	2.65496
RNAseq	Whole Blood	Day 1	gene10732 (TCFL5)	-0.103928	4.02655	-2.67664	0.00794704	0.0396639	-2.65431
RNAseq	Whole Blood	Day 1	gene80821 (DDHD1)	0.0893666	5.4797	2.67591	0.00795694	0.0396891	2.65389
RNAseq	Whole Blood	Day 1	gene57497 (LRFN2)	-0.590381	-0.796259	-2.67617	0.00796001	0.0396891	-2.65376
RNAseq	Whole Blood	Day 1	gene60685 (ZFAND3)	-0.049389	7.24625	-2.67606	0.00796542	0.0396963	-2.65353
RNAseq	Whole Blood	Day 7	gene5798 (PTPRN)	0.452826	0.0383019	3.75503	0.000218203	0.0397407	3.69695
RNAseq	Whole Blood	Day 1	gene4144 (MAT2A)	0.0779002	7.07616	2.67329	0.00801882	0.0399426	2.65128
RNAseq	Whole Blood	Day 1	gene375704 (ENHO)	-0.313344	0.930559	-2.6729	0.00803794	0.0400179	-2.65047
RNAseq	Whole Blood	Day 1	gene1488 (CTBP2)	-0.0798317	6.36483	-2.6728	0.00804576	0.040037	-2.65014
RNAseq	Whole Blood	Day 1	gene64175 (P3H1)	-0.0797687	4.86936	-2.67085	0.00808167	0.0401957	-2.64864
RNAseq	Whole Blood	Day 1	gene55871 (CBWD1)	0.138859	3.42869	2.66859	0.00813792	0.0404553	2.64629
RNAseq	Whole Blood	Day 1	gene27153 (ZNF777)	0.0915768	4.58221	2.66713	0.00815368	0.0405136	2.64564
RNAseq	Whole Blood	Day 28	gene6478 (SIAH2)	0.226084	6.54668	4.71978	4.0518e-06	0.0405869	4.60871
RNAseq	Whole Blood	Day 1	gene7994 (KAT6A)	-0.0741597	8.21863	-2.66636	0.00818006	0.0406245	-2.64455
RNAseq	Whole Blood	Day 1	gene954 (ENTPD2)	-0.327703	1.14709	-2.66537	0.00821602	0.0407829	-2.64306
RNAseq	Whole Blood	Day 1	gene3932 (LCK)	-0.0682536	7.9139	-2.66459	0.00822953	0.0408297	-2.6425
RNAseq	Whole Blood	Day 1	gene10312 (TCIRG1)	0.0758136	8.97722	2.66412	0.00823805	0.0408517	2.64215
RNAseq	Whole Blood	Day 7	gene28454 (IGHV2-70)	1.05891	0.732148	3.74399	0.000228391	0.0408534	3.68535
RNAseq	Whole Blood	Day 1	gene23150 (FRMD4B)	0.0957063	4.6519	2.66407	0.00824306	0.0408564	2.64195
RNAseq	Whole Blood	Day 1	gene1936 (EEF1D)	-0.0569863	8.84037	-2.66356	0.00825246	0.0408742	-2.64156
RNAseq	Whole Blood	Day 1	gene145781 (GCOM1)	-0.0869519	5.19378	-2.6637	0.00825482	0.0408742	-2.64147
RNAseq	Whole Blood	Day 1	gene123879 (DCUN1D3)	0.139794	2.70052	2.66198	0.00827967	0.040977	2.64045
RNAseq	Whole Blood	Day 1	gene27348 (TOR1B)	0.0903595	5.51129	2.6622	0.00828631	0.0409896	2.64018
RNAseq	Whole Blood	Day 1	gene692087 (SNORD49B)	-0.159644	2.69918	-2.66091	0.00832461	0.0411588	-2.63861
RNAseq	Whole Blood	Day 1	gene7726 (TRIM26)	0.0904938	4.61943	2.65907	0.00835385	0.041283	2.63742
RNAseq	Whole Blood	Day 1	gene10963 (STIP1)	0.0946532	6.57089	2.6583	0.00837198	0.0413521	2.63669
RNAseq	Whole Blood	Day 1	gene22933 (SIRT2)	-0.0562313	6.10677	-2.65752	0.0083955	0.0414479	-2.63574
RNAseq	Whole Blood	Day 1	gene7867 (MAPKAPK3)	0.0532154	7.56317	2.65706	0.0084172	0.0415346	2.63486
RNAseq	Whole Blood	Day 1	gene400660 (LINC00683)	-0.794415	-2.29756	-2.65619	0.00842533	0.0415542	-2.63453
RNAseq	Whole Blood	Day 1	gene5176 (SERPINF1)	-0.191958	2.84277	-2.65521	0.00846606	0.0416904	-2.63289
RNAseq	Whole Blood	Day 1	gene53840 (TRIM34)	0.0860117	4.71498	2.65432	0.00846732	0.0416904	2.63284
RNAseq	Whole Blood	Day 1	gene164668 (APOBEC3H)	-0.27342	1.17084	-2.65469	0.00846817	0.0416904	-2.63281
RNAseq	Whole Blood	Day 1	gene28631 (TRBJ1-5)	-0.225519	1.69278	-2.65518	0.0084696	0.0416904	-2.63275
RNAseq	Whole Blood	Day 7	gene28751 (TRAJ4)	0.388327	0.496922	3.73134	0.000237841	0.0417974	3.67501
RNAseq	Whole Blood	Day 1	gene3312 (HSPA8)	0.106681	10.0371	2.65267	0.00850239	0.0418313	2.63144
RNAseq	Whole Blood	Day 1	gene942 (CD86)	0.118194	6.03596	2.65228	0.00852869	0.0419401	2.63039
RNAseq	Whole Blood	Day 1	gene283578 (TMED8)	-0.0837645	5.38098	-2.6516	0.00853875	0.0419469	-2.62999
RNAseq	Whole Blood	Day 1	gene51411 (BIN2)	-0.0430607	9.36245	-2.6515	0.0085459	0.0419469	-2.62971
RNAseq	Whole Blood	Day 1	gene161424 (NOP9)	0.0732129	5.94383	2.65102	0.00854608	0.0419469	2.6297
RNAseq	Whole Blood	Day 1	gene26578 (OSTF1)	-0.0600613	7.51912	-2.65137	0.00854683	0.0419469	-2.62967
RNAseq	Whole Blood	Day 1	gene29110 (TBK1)	0.078323	5.31484	2.64833	0.00861629	0.0422671	2.62691
RNAseq	Whole Blood	Day 1	gene140707 (BRI3BP)	-0.141067	3.4374	-2.64681	0.00864979	0.0424107	-2.62559
RNAseq	Whole Blood	Day 1	gene375449 (MAST4)	-0.112564	4.69355	-2.64645	0.00867238	0.0424981	-2.62471
RNAseq	Whole Blood	Day 1	gene3587 (IL10RA)	-0.0750161	8.67244	-2.64618	0.00867991	0.0424981	-2.62441
RNAseq	Whole Blood	Day 1	gene801 (CALM1)	-0.0570218	8.74001	-2.64578	0.00868252	0.0424981	-2.62431
RNAseq	Whole Blood	Day 1	gene55020 (TTC38)	-0.150168	5.49097	-2.64601	0.00868461	0.0424981	-2.62423
RNAseq	Whole Blood	Day 1	gene57157 (PHTF2)	0.103432	4.624	2.6451	0.00869792	0.0425425	2.6237
RNAseq	Whole Blood	Day 1	gene55862 (ECHDC1)	0.0816748	5.24082	2.64459	0.00871032	0.0425824	2.62322
RNAseq	Whole Blood	Day 7	gene973 (CD79A)	0.176635	6.9821	3.71913	0.00024957	0.042609	3.6627
RNAseq	Whole Blood	Day 7	gene2235 (FECH)	0.277954	5.73753	3.71801	0.000250966	0.042609	3.66127
RNAseq	Whole Blood	Day 1	gene10130 (PDIA6)	0.0797945	6.80312	2.6439	0.0087281	0.0426485	2.62252
RNAseq	Whole Blood	Day 1	gene4851 (NOTCH1)	-0.0724036	9.36548	-2.64326	0.00875315	0.04275	-2.62155
RNAseq	Whole Blood	Day 1	gene7535 (ZAP70)	-0.0758514	8.05711	-2.64292	0.00875761	0.042751	-2.62137
RNAseq	Whole Blood	Day 1	gene8508 (NIPSNAP1)	-0.0835029	5.01705	-2.64239	0.00876534	0.0427679	-2.62107
RNAseq	Whole Blood	Day 1	gene8804 (CREG1)	0.112007	6.14147	2.64237	0.00877063	0.0427728	2.62087
RNAseq	Whole Blood	Day 1	gene51422 (PRKAG2)	0.0593864	5.91891	2.64128	0.0087964	0.0428777	2.61987
RNAseq	Whole Blood	Day 1	gene653082 (ZDHHC11B)	-0.289574	1.0975	-2.64055	0.00881993	0.0429714	-2.61896
RNAseq	Whole Blood	Day 1	gene57823 (SLAMF7)	0.156909	6.21741	2.63782	0.00888641	0.0432743	2.61639
RNAseq	Whole Blood	Day 1	gene57801 (HES4)	0.285145	1.81265	2.63702	0.00889761	0.0433077	2.61596
RNAseq	Whole Blood	Day 1	gene8911 (CACNA1I)	-0.144849	4.90139	-2.63588	0.00894029	0.0434914	-2.61433
RNAseq	Whole Blood	Day 1	gene215 (ABCD1)	0.0773062	5.54132	2.63576	0.00894403	0.0434914	2.61419
RNAseq	Whole Blood	Day 1	gene10694 (CCT8)	0.0664697	6.83517	2.6344	0.00897798	0.0436222	2.61289
RNAseq	Whole Blood	Day 1	gene219855 (SLC37A2)	0.127986	5.80038	2.63403	0.00898564	0.0436222	2.6126
RNAseq	Whole Blood	Day 1	gene91624 (NEXN)	0.192306	3.98266	2.63379	0.00898684	0.0436222	2.61255
RNAseq	Whole Blood	Day 1	gene9314 (KLF4)	0.137896	5.46762	2.63389	0.00899161	0.0436222	2.61237
RNAseq	Whole Blood	Day 1	gene619207 (SCART1)	-0.16853	3.51546	-2.63379	0.00899653	0.0436222	-2.61219
RNAseq	Whole Blood	Day 1	gene6322 (SCML1)	0.171774	3.09146	2.63353	0.00899704	0.0436222	2.61217
RNAseq	Whole Blood	Day 1	gene139189 (DGKK)	-0.325981	1.73335	-2.63339	0.00900797	0.043654	-2.61175
RNAseq	Whole Blood	Day 1	gene102724023 (GATD3B)	0.139747	2.90086	2.63324	0.00901938	0.0436882	2.61132
RNAseq	Whole Blood	Day 1	gene51526 (OSER1)	-0.074535	5.99164	-2.63235	0.00902377	0.0436883	-2.61115
RNAseq	Whole Blood	Day 1	gene4217 (MAP3K5)	-0.0510067	6.81853	-2.63211	0.00903279	0.0437109	-2.61081
RNAseq	Whole Blood	Day 1	gene1326 (MAP3K8)	0.0830493	5.4843	2.63062	0.00907067	0.0438729	2.60938
RNAseq	Whole Blood	Day 1	gene400451 (FAM174B)	-0.284494	0.388001	-2.6294	0.00910284	0.0440073	-2.60817
RNAseq	Whole Blood	Day 1	gene10342 (TFG)	0.0580882	5.2984	2.6291	0.00910758	0.044009	2.60799
RNAseq	Whole Blood	Day 1	gene23185 (LARP4B)	0.0524545	6.93407	2.62825	0.00911941	0.0440449	2.60754
RNAseq	Whole Blood	Day 1	gene90390 (MED30)	-0.105894	3.90704	-2.62776	0.00913969	0.0441216	-2.60678
RNAseq	Whole Blood	Day 1	gene10212 (DDX39A)	0.0701876	5.86879	2.62625	0.00918759	0.0443314	2.60499
RNAseq	Whole Blood	Day 1	gene55922 (NKRF)	0.0896464	4.04385	2.62399	0.00922903	0.04451	2.60345
RNAseq	Whole Blood	Day 1	gene5148 (PDE6G)	-0.191638	1.72931	-2.62449	0.00924679	0.0445742	-2.60279
RNAseq	Whole Blood	Day 1	gene10869 (USP19)	-0.0513341	7.12018	-2.62316	0.00925951	0.044614	-2.60232
RNAseq	Whole Blood	Day 1	gene100874158 (LINC00398)	-0.489698	-0.871359	-2.62254	0.00927179	0.0446517	-2.60187
RNAseq	Whole Blood	Day 1	gene7525 (YES1)	-0.168336	2.84285	-2.62188	0.00929589	0.0447462	-2.60098
RNAseq	Whole Blood	Day 1	gene9901 (SRGAP3)	-0.214253	1.93968	-2.62059	0.00933175	0.0448877	-2.59965
RNAseq	Whole Blood	Day 1	gene4357 (MPST)	-0.11331	4.41737	-2.62081	0.00933744	0.0448877	-2.59945
RNAseq	Whole Blood	Day 1	gene84181 (CHD6)	-0.0829254	6.27703	-2.62001	0.00933872	0.0448877	-2.5994
RNAseq	Whole Blood	Day 1	gene81839 (VANGL1)	-0.172014	2.74667	-2.61811	0.00939413	0.0451324	-2.59737
RNAseq	Whole Blood	Day 1	gene80714 (PBX4)	-0.149801	3.31878	-2.61835	0.00940066	0.0451421	-2.59713
RNAseq	Whole Blood	Day 1	gene654 (BMP6)	-0.150082	4.06766	-2.61795	0.0094152	0.0451903	-2.5966
RNAseq	Whole Blood	Day 1	gene8540 (AGPS)	0.0860895	5.09722	2.61706	0.0094213	0.0451979	2.59638
RNAseq	Whole Blood	Day 1	gene3561 (IL2RG)	0.0515552	8.81075	2.61678	0.00943706	0.0452518	2.5958
RNAseq	Whole Blood	Day 1	gene158038 (LINGO2)	-0.433805	0.243507	-2.61684	0.00944451	0.0452659	-2.59553
RNAseq	Whole Blood	Day 1	gene101060684 (NBPF26)	-0.107698	5.077	-2.61624	0.00945922	0.0453147	-2.595
RNAseq	Whole Blood	Day 1	gene4615 (MYD88)	0.0599181	8.43972	2.61401	0.00950959	0.0455342	2.59317
RNAseq	Whole Blood	Day 1	gene55636 (CHD7)	-0.0866993	6.48088	-2.61149	0.0095761	0.0458307	-2.59077
RNAseq	Whole Blood	Day 1	gene55697 (VAC14)	0.0699722	5.58421	2.6112	0.00958227	0.0458384	2.59055
RNAseq	Whole Blood	Day 1	gene79661 (NEIL1)	-0.159038	3.10416	-2.61091	0.00959845	0.0458939	-2.58997
RNAseq	Whole Blood	Day 1	gene1460 (CSNK2B)	0.0600507	6.22557	2.61029	0.00961474	0.0459498	2.58939
RNAseq	Whole Blood	Day 1	gene7979 (SEM1)	0.106801	4.40895	2.60972	0.00961955	0.0459509	2.58921
RNAseq	Whole Blood	Day 1	gene2357 (FPR1)	-0.0898998	9.78054	-2.60846	0.00966161	0.0461298	-2.58771
RNAseq	Whole Blood	Day 1	gene93010 (B3GNT7)	-0.284795	2.35528	-2.60739	0.0096906	0.0462462	-2.58668
RNAseq	Whole Blood	Day 1	gene79699 (ZYG11B)	-0.0877274	5.22817	-2.60687	0.00970084	0.046273	-2.58631
RNAseq	Whole Blood	Day 1	gene2681 (GGTA1P)	-0.144412	3.69941	-2.60672	0.00971613	0.0463239	-2.58577
RNAseq	Whole Blood	Day 1	gene868 (CBLB)	-0.0962959	5.87657	-2.60524	0.00974569	0.0464427	-2.58472
RNAseq	Whole Blood	Day 1	gene79644 (SRD5A3)	0.129979	2.90276	2.60538	0.00975247	0.0464529	2.58448
RNAseq	Whole Blood	Day 1	gene1647 (GADD45A)	-0.139357	3.73237	-2.60463	0.00976721	0.046501	-2.58396
RNAseq	Whole Blood	Day 1	gene377 (ARF3)	0.0492821	7.86198	2.60361	0.00979677	0.0466103	2.58292
RNAseq	Whole Blood	Day 1	gene57205 (ATP10D)	0.106312	4.75887	2.60335	0.00979946	0.0466103	2.58283
RNAseq	Whole Blood	Day 1	gene348110 (ARPIN)	0.162268	4.05076	2.60351	0.00981453	0.0466598	2.5823
RNAseq	Whole Blood	Day 1	gene84861 (KLHL22)	-0.0800788	5.2188	-2.60233	0.00982235	0.0466748	-2.58202
RNAseq	Whole Blood	Day 1	gene51348 (KLRF1)	-0.26914	4.33929	-2.60173	0.00985579	0.0467953	-2.58085
RNAseq	Whole Blood	Day 1	gene9748 (SLK)	0.0707694	6.95003	2.60111	0.00985987	0.0467953	2.58071
RNAseq	Whole Blood	Day 1	gene8174 (MADCAM1)	-0.375103	0.191174	-2.60138	0.00986172	0.0467953	-2.58064
RNAseq	Whole Blood	Day 7	gene90139 (TSPAN18)	0.15667	5.47844	3.68699	0.000281266	0.0469574	3.63197
RNAseq	Whole Blood	Day 1	gene9266 (CYTH2)	-0.0654386	5.9356	-2.59976	0.00990542	0.0469804	-2.57911
RNAseq	Whole Blood	Day 1	gene987 (LRBA)	-0.0863085	6.5056	-2.59904	0.00992194	0.0470365	-2.57854
RNAseq	Whole Blood	Day 1	gene57514 (ARHGAP31)	0.135366	5.32546	2.59742	0.00997411	0.0472614	2.57673
RNAseq	Whole Blood	Day 1	gene55602 (CDKN2AIP)	-0.0782553	4.80992	-2.5953	0.01002	0.0474565	-2.57514
RNAseq	Whole Blood	Day 1	gene160364 (CLEC12A)	0.112443	6.70127	2.59566	0.0100294	0.0474646	2.57481
RNAseq	Whole Blood	Day 1	gene10458 (BAIAP2)	-0.140234	3.69132	-2.59558	0.0100312	0.0474646	-2.57475
RNAseq	Whole Blood	Day 1	gene23411 (SIRT1)	-0.0689013	5.23325	-2.59398	0.0100647	0.0476006	-2.5736
RNAseq	Whole Blood	Day 1	gene283209 (PGM2L1)	-0.129431	3.85661	-2.59386	0.010071	0.047608	-2.57338
RNAseq	Whole Blood	Day 1	gene5210 (PFKFB4)	-0.077312	6.6005	-2.59213	0.0101203	0.0478183	-2.57169
RNAseq	Whole Blood	Day 1	gene51092 (SIDT2)	0.0927133	6.73321	2.59187	0.0101359	0.0478697	2.57116
RNAseq	Whole Blood	Day 1	gene200030 (NBPF11)	-0.114299	4.36206	-2.59127	0.0101418	0.0478748	-2.57096
RNAseq	Whole Blood	Day 1	gene84726 (PRRC2B)	-0.0573966	8.68449	-2.5909	0.0101466	0.0478749	-2.57079
RNAseq	Whole Blood	Day 1	gene375 (ARF1)	-0.0380837	8.82013	-2.59017	0.0101745	0.047984	-2.56984
RNAseq	Whole Blood	Day 1	gene6729 (SRP54)	0.060515	5.74792	2.58903	0.0101979	0.0480699	2.56905
RNAseq	Whole Blood	Day 1	gene2529 (FUT7)	-0.117529	5.26472	-2.58932	0.0102023	0.0480699	-2.5689
RNAseq	Whole Blood	Day 1	gene56882 (CDC42SE1)	-0.0493026	9.73941	-2.58868	0.0102163	0.048113	-2.56842
RNAseq	Whole Blood	Day 1	gene374907 (B3GNT8)	-0.127736	5.33904	-2.58823	0.0102228	0.0481211	-2.5682
RNAseq	Whole Blood	Day 1	gene57456 (KIAA1143)	-0.0706489	5.38641	-2.58766	0.0102451	0.0482036	-2.56744
RNAseq	Whole Blood	Day 7	gene3514 (IGKC)	0.4897	8.51243	3.67536	0.00029355	0.0482048	3.62093
RNAseq	Whole Blood	Day 1	gene3688 (ITGB1)	-0.0666231	8.16253	-2.58776	0.0102521	0.048214	-2.56721
RNAseq	Whole Blood	Day 1	gene9378 (NRXN1)	-0.533492	-1.35304	-2.58612	0.0102896	0.0483673	-2.56594
RNAseq	Whole Blood	Day 1	gene152485 (ZNF827)	-0.128186	3.83359	-2.58578	0.0102955	0.0483705	-2.56574
RNAseq	Whole Blood	Day 1	gene57724 (EPG5)	0.0984513	6.50062	2.58571	0.0102999	0.0483705	2.56559
RNAseq	Whole Blood	Day 1	gene7581 (ZNF33A)	-0.077457	7.18482	-2.5833	0.0103763	0.0487062	-2.56303
RNAseq	Whole Blood	Day 1	gene5927 (KDM5A)	-0.0596004	7.55304	-2.58272	0.0103905	0.04875	-2.56256
RNAseq	Whole Blood	Day 1	gene9871 (SEC24D)	0.0879394	5.59952	2.58201	0.0104041	0.0487681	2.5621
RNAseq	Whole Blood	Day 1	gene100128553 (CTAGE4)	0.712305	-3.01277	2.58227	0.0104041	0.0487681	2.5621
RNAseq	Whole Blood	Day 1	gene55153 (SDAD1)	0.067922	5.74419	2.58028	0.010454	0.0489793	2.56044
RNAseq	Whole Blood	Day 1	gene84218 (TBC1D3F)	-0.405518	-3.54484	-2.57996	0.010476	0.0490449	-2.55971
RNAseq	Whole Blood	Day 1	gene284021 (MILR1)	0.109724	4.31227	2.57994	0.0104778	0.0490449	2.55965
RNAseq	Whole Blood	Day 1	gene389541 (LAMTOR4)	-0.0855873	6.86812	-2.57931	0.0104913	0.049077	-2.5592
RNAseq	Whole Blood	Day 1	gene115650 (TNFRSF13C)	-0.15094	3.41816	-2.57955	0.0104945	0.049077	-2.5591
RNAseq	Whole Blood	Day 1	gene54583 (EGLN1)	-0.0914714	7.13816	-2.579	0.0105034	0.0490854	-2.5588
RNAseq	Whole Blood	Day 1	gene3710 (ITPR3)	-0.0791787	6.70524	-2.579	0.010506	0.0490854	-2.55871
RNAseq	Whole Blood	Day 1	gene34 (ACADM)	0.0895149	4.519	2.57832	0.0105171	0.0490918	2.55835
RNAseq	Whole Blood	Day 1	gene23002 (DAAM1)	-0.107936	3.82932	-2.57819	0.0105211	0.0490918	-2.55821
RNAseq	Whole Blood	Day 1	gene89958 (SAPCD2)	0.187805	2.00059	2.57878	0.0105221	0.0490918	2.55818
RNAseq	Whole Blood	Day 1	gene6427 (SRSF2)	0.0642497	7.16152	2.57587	0.0105941	0.0494047	2.55581
RNAseq	Whole Blood	Day 1	gene346007 (EYS)	-0.478754	-0.881998	-2.57491	0.0106125	0.0494675	-2.55521
RNAseq	Whole Blood	Day 1	gene6526 (SLC5A3)	-0.0972496	5.42126	-2.57383	0.0106536	0.0496358	-2.55386
RNAseq	Whole Blood	Day 1	gene5534 (PPP3R1)	-0.0663742	6.9278	-2.57159	0.0107245	0.0499371	-2.55155
RNAseq	Whole Blood	Day 1	gene23135 (KDM6B)	-0.0721791	9.44508	-2.57128	0.0107282	0.0499371	-2.55143
RNAseq	Whole Blood	Day 1	gene11135 (CDC42EP1)	0.161896	3.02187	2.57105	0.0107493	0.0500011	2.55075
RNAseq	Whole Blood	Day 1	gene4277 (MICB)	0.157721	3.06921	2.57076	0.010752	0.0500011	2.55066
RNAseq	Whole Blood	Day 1	gene3454 (IFNAR1)	-0.0771193	7.31124	-2.57026	0.0107648	0.0500374	-2.55024
RNAseq	Whole Blood	Day 1	gene8347 (H2BC4)	-0.123096	4.14223	-2.56671	0.0108724	0.0505142	-2.54677
RNAseq	Whole Blood	Day 1	gene64750 (SMURF2)	-0.0672111	5.32741	-2.56592	0.0108818	0.0505347	-2.54647
RNAseq	Whole Blood	Day 1	gene57107 (PDSS2)	0.113721	3.26179	2.56282	0.0109746	0.0509419	2.54351
RNAseq	Whole Blood	Day 1	gene692312 (PPAN-P2RY11)	0.0756459	5.69795	2.56275	0.0109838	0.0509608	2.54322
RNAseq	Whole Blood	Day 1	gene81606 (LBH)	-0.0720693	8.18786	-2.56198	0.0110186	0.0510988	-2.54211
RNAseq	Whole Blood	Day 1	gene2926 (GRSF1)	0.0656609	5.98654	2.56165	0.0110287	0.0511114	2.54179
RNAseq	Whole Blood	Day 1	gene2185 (PTK2B)	0.0462435	8.79866	2.5616	0.0110315	0.0511114	2.5417
RNAseq	Whole Blood	Day 1	gene64743 (WDR13)	-0.068106	5.85923	-2.56071	0.0110636	0.0511776	-2.54068
RNAseq	Whole Blood	Day 1	gene23380 (SRGAP2)	0.0994567	6.11697	2.5603	0.0110641	0.0511776	2.54067
RNAseq	Whole Blood	Day 1	gene54795 (TRPM4)	0.191796	1.30808	2.56038	0.0110698	0.0511776	2.54049
RNAseq	Whole Blood	Day 1	gene26112 (CCDC69)	-0.0489182	8.17727	-2.56026	0.0110713	0.0511776	-2.54044
RNAseq	Whole Blood	Day 1	gene439921 (MXRA7)	-0.138939	3.22958	-2.56044	0.0110714	0.0511776	-2.54044
RNAseq	Whole Blood	Day 1	gene54834 (GDAP2)	0.079115	4.96436	2.55755	0.0111424	0.0514823	2.5382
RNAseq	Whole Blood	Day 7	gene100423062 (IGLL5)	0.542658	5.96878	3.65287	0.00031889	0.0515213	3.59945
RNAseq	Whole Blood	Day 1	gene9517 (SPTLC2)	0.0747246	7.3728	2.55639	0.0111895	0.051676	2.53672
RNAseq	Whole Blood	Day 1	gene5660 (PSAP)	0.072512	11.6303	2.55624	0.0112001	0.0516997	2.53639
RNAseq	Whole Blood	Day 1	gene10989 (IMMT)	0.0606113	6.28439	2.55576	0.011205	0.0516997	2.53624
RNAseq	Whole Blood	Day 1	gene7057 (THBS1)	-0.213738	6.22876	-2.55579	0.011213	0.0517131	-2.53599
RNAseq	Whole Blood	Day 1	gene8339 (H2BC8)	-0.245639	1.25709	-2.5542	0.0112636	0.0519223	-2.53441
RNAseq	Whole Blood	Day 1	gene80313 (LRRC27)	0.136519	2.62912	2.55237	0.0113136	0.0521292	2.53286
RNAseq	Whole Blood	Day 1	gene1912 (PHC2)	-0.0966833	8.49901	-2.55133	0.011342	0.0522358	-2.53198
RNAseq	Whole Blood	Day 1	gene6512 (SLC1A7)	-0.347671	0.665332	-2.55171	0.0113493	0.0522453	-2.53176
RNAseq	Whole Blood	Day 1	gene6550 (SLC9A3)	-0.119098	3.5111	-2.55005	0.0113899	0.0524081	-2.5305
RNAseq	Whole Blood	Day 1	gene100499483 (CCDC180)	-0.149845	3.02314	-2.54839	0.0114382	0.0526063	-2.52902
RNAseq	Whole Blood	Day 1	gene5830 (PEX5)	-0.0758522	4.75054	-2.54837	0.0114435	0.0526067	-2.52885
RNAseq	Whole Blood	Day 7	gene28804 (IGLV3-9)	0.896251	0.857721	3.64033	0.00033223	0.0528245	3.58878
RNAseq	Whole Blood	Day 1	gene79890 (RIN3)	-0.0585253	8.49991	-2.54559	0.0115355	0.0530049	-2.52605
RNAseq	Whole Blood	Day 1	gene4204 (MECP2)	-0.0519782	7.45421	-2.54312	0.0116082	0.0533148	-2.52384
RNAseq	Whole Blood	Day 1	gene8398 (PLA2G6)	-0.105761	5.35558	-2.54251	0.0116321	0.0533998	-2.52311
RNAseq	Whole Blood	Day 1	gene120425 (JAML)	-0.0636726	9.53601	-2.54223	0.0116407	0.0534151	-2.52285
RNAseq	Whole Blood	Day 1	gene5768 (QSOX1)	-0.0681757	6.65071	-2.54106	0.0116845	0.0535916	-2.52153
RNAseq	Whole Blood	Day 1	gene102464833 (MIR6084)	-0.175544	3.91415	-2.53895	0.0117475	0.053852	-2.51964
RNAseq	Whole Blood	Day 1	gene285016 (ALKAL2)	-0.728001	-2.13559	-2.53852	0.0117568	0.053852	-2.51936
RNAseq	Whole Blood	Day 1	gene100303453 (TSNAX-DISC1)	0.0895877	5.72296	2.53855	0.0117574	0.053852	2.51934
RNAseq	Whole Blood	Day 1	gene54978 (SLC35F6)	0.0684238	5.50127	2.53827	0.0117677	0.0538741	2.51904
RNAseq	Whole Blood	Day 1	gene84129 (ACAD11)	-0.12331	3.85775	-2.53726	0.0117949	0.053974	-2.51822
RNAseq	Whole Blood	Day 1	gene79145 (CHCHD7)	0.0840215	4.6529	2.53705	0.0118007	0.0539763	2.51805
RNAseq	Whole Blood	Day 1	gene6296 (ACSM3)	0.166979	2.19709	2.53617	0.0118372	0.0541185	2.51696
RNAseq	Whole Blood	Day 1	gene51726 (DNAJB11)	0.0854784	5.5906	2.53467	0.0118779	0.0542795	2.51575
RNAseq	Whole Blood	Day 1	gene399706 (LINC00200)	-0.405787	-3.69077	-2.53394	0.0119098	0.0544006	-2.51481
RNAseq	Whole Blood	Day 1	gene51271 (UBAP1)	-0.0469682	7.01352	-2.53303	0.0119457	0.0545398	-2.51374
RNAseq	Whole Blood	Day 1	gene414 (ARSD)	0.0923165	5.21317	2.53272	0.011955	0.0545575	2.51347
RNAseq	Whole Blood	Day 1	gene686 (BTD)	-0.0962979	3.92085	-2.53014	0.0120248	0.0548507	-2.51142
RNAseq	Whole Blood	Day 1	gene6158 (RPL28)	0.0813278	10.2394	2.52968	0.0120528	0.054938	2.51059
RNAseq	Whole Blood	Day 1	gene100506443 (ITPKB-IT1)	-0.231213	1.72488	-2.52952	0.0120587	0.054938	-2.51042
RNAseq	Whole Blood	Day 1	gene8632 (DNAH17)	-0.435139	-0.46585	-2.52932	0.0120604	0.054938	-2.51037
RNAseq	Whole Blood	Day 1	gene2665 (GDI2)	0.0453409	8.17057	2.52901	0.0120802	0.0550035	2.50979
RNAseq	Whole Blood	Day 1	gene144715 (RAD9B)	0.318025	-0.104018	2.52826	0.0120872	0.05501	2.50959
RNAseq	Whole Blood	Day 1	gene100506930 (LINC00665)	-0.281774	0.822764	-2.52835	0.0121026	0.0550552	-2.50914
RNAseq	Whole Blood	Day 1	gene647979 (NORAD)	-0.0612359	8.22342	-2.52821	0.0121184	0.055102	-2.50868
RNAseq	Whole Blood	Day 1	gene84973 (SNHG7)	-0.107515	4.5806	-2.52702	0.0121453	0.0551995	-2.50789
RNAseq	Whole Blood	Day 1	gene4065 (LY75)	0.0957522	7.08804	2.52636	0.0121689	0.0552818	2.50721
RNAseq	Whole Blood	Day 1	gene6713 (SQLE)	0.155377	3.30485	2.52591	0.0121766	0.0552913	2.50699
RNAseq	Whole Blood	Day 1	gene5782 (PTPN12)	-0.0734737	7.43211	-2.52578	0.0121914	0.0553199	-2.50656
RNAseq	Whole Blood	Day 1	gene23351 (KHNYN)	-0.0445582	7.48569	-2.52568	0.0121939	0.0553199	-2.50648
RNAseq	Whole Blood	Day 1	gene9249 (DHRS3)	-0.10129	4.68609	-2.52546	0.0122071	0.0553548	-2.5061
RNAseq	Whole Blood	Day 1	gene84734 (FAM167B)	-0.507623	-1.22495	-2.52467	0.0122137	0.0553598	-2.50591
RNAseq	Whole Blood	Day 1	gene645212 (EIF3J-DT)	-0.148995	3.09311	-2.52414	0.0122316	0.0554158	-2.50539
RNAseq	Whole Blood	Day 1	gene282974 (STK32C)	0.119357	3.86337	2.52291	0.0122906	0.0556438	2.50369
RNAseq	Whole Blood	Day 1	gene5753 (PTK6)	0.231182	0.821532	2.52227	0.0122931	0.0556438	2.50362
RNAseq	Whole Blood	Day 1	gene5613 (PRKX)	0.064395	6.76782	2.52235	0.0123023	0.0556605	2.50335
RNAseq	Whole Blood	Day 1	gene116362 (RBP7)	-0.132956	4.83641	-2.51944	0.0124058	0.0561035	-2.50039
RNAseq	Whole Blood	Day 1	gene84061 (MAGT1)	0.0667568	5.87311	2.51841	0.0124269	0.0561733	2.49978
RNAseq	Whole Blood	Day 1	gene83891 (SNX25)	-0.113966	3.50491	-2.51781	0.0124615	0.0563042	-2.4988
RNAseq	Whole Blood	Day 1	gene5294 (PIK3CG)	-0.0773892	7.01791	-2.51723	0.0124743	0.056337	-2.49843
RNAseq	Whole Blood	Day 1	gene7884 (SLBP)	-0.0667759	5.64183	-2.51661	0.0124982	0.0564193	-2.49776
RNAseq	Whole Blood	Day 7	gene28816 (IGLV2-11)	0.566256	3.31606	3.61648	0.000363216	0.0568489	3.56546
RNAseq	Whole Blood	Day 1	gene100506233 (RAB30-DT)	0.186752	1.58114	2.51205	0.0126473	0.0570601	2.49355
RNAseq	Whole Blood	Day 1	gene7297 (TYK2)	-0.0581025	8.66345	-2.51181	0.0126613	0.0570601	-2.49316
RNAseq	Whole Blood	Day 1	gene53918 (PELO)	-0.0890041	4.13883	-2.51182	0.0126658	0.0570601	-2.49303
RNAseq	Whole Blood	Day 1	gene6744 (ITPRID2)	0.0634795	6.56143	2.51152	0.0126683	0.0570601	2.49296
RNAseq	Whole Blood	Day 1	gene8031 (NCOA4)	-0.0666409	9.84617	-2.51179	0.0126686	0.0570601	-2.49295
RNAseq	Whole Blood	Day 1	gene4077 (NBR1)	-0.0366596	7.80918	-2.51003	0.0127313	0.0573167	-2.4912
RNAseq	Whole Blood	Day 1	gene3609 (ILF3)	0.046174	8.44107	2.50822	0.0127847	0.0575312	2.48971
RNAseq	Whole Blood	Day 1	gene10788 (IQGAP2)	-0.0660032	7.76478	-2.5073	0.0128285	0.0577022	-2.4885
RNAseq	Whole Blood	Day 1	gene253832 (ZDHHC20)	0.0781757	6.28376	2.50647	0.0128467	0.0577584	2.48799
RNAseq	Whole Blood	Day 1	gene79762 (C1orf115)	-0.178803	2.21425	-2.5058	0.0128779	0.0578726	-2.48713
RNAseq	Whole Blood	Day 1	gene388341 (LRRC75A)	-0.195487	3.44167	-2.5045	0.012923	0.0580288	-2.48589
RNAseq	Whole Blood	Day 1	gene29952 (DPP7)	0.0650468	6.99813	2.50448	0.0129243	0.0580288	2.48585
RNAseq	Whole Blood	Day 1	gene5714 (PSMD8)	0.0575615	6.31922	2.50302	0.0129681	0.0581997	2.48464
RNAseq	Whole Blood	Day 1	gene55508 (SLC35E3)	-0.117118	3.63266	-2.50221	0.0129996	0.058315	-2.48378
RNAseq	Whole Blood	Day 1	gene100505876 (CEBPZOS)	0.107113	4.44608	2.50033	0.0130614	0.0585656	2.48209
RNAseq	Whole Blood	Day 1	gene64225 (ATL2)	-0.0956138	4.36614	-2.50008	0.0130684	0.058571	-2.4819
RNAseq	Whole Blood	Day 1	gene23544 (SEZ6L)	-0.208668	1.98134	-2.50055	0.0130778	0.0585869	-2.48164
RNAseq	Whole Blood	Day 1	gene100129196 (MATN1-AS1)	-0.196931	2.01417	-2.49976	0.0130946	0.0586359	-2.48119
RNAseq	Whole Blood	Day 1	gene27065 (NSG1)	-0.130746	3.57832	-2.49963	0.0131098	0.0586777	-2.48077
RNAseq	Whole Blood	Day 1	gene1471 (CST3)	0.105304	8.68382	2.49936	0.0131176	0.0586867	2.48056
RNAseq	Whole Blood	Day 1	gene3096 (HIVEP1)	0.0868431	5.6832	2.49865	0.0131282	0.0587078	2.48027
RNAseq	Whole Blood	Day 1	gene10929 (SRSF8)	-0.0718187	6.06661	-2.498	0.0131567	0.0588088	-2.4795
RNAseq	Whole Blood	Day 1	gene2852 (GPER1)	0.363279	0.792415	2.49597	0.0132286	0.0591037	2.47756
RNAseq	Whole Blood	Day 1	gene136332 (LRGUK)	-0.411867	-0.75661	-2.49589	0.013244	0.0591462	-2.47714
RNAseq	Whole Blood	Day 1	gene1796 (DOK1)	0.0618775	5.78428	2.49387	0.0133013	0.0593758	2.4756
RNAseq	Whole Blood	Day 1	gene1773 (DNASE1)	-0.105844	4.56269	-2.49336	0.0133151	0.0594109	-2.47523
RNAseq	Whole Blood	Day 1	gene102465436 (MIR6728)	0.211836	1.477	2.49277	0.0133484	0.0595331	2.47434
RNAseq	Whole Blood	Day 1	gene23160 (WDR43)	0.0760401	5.2019	2.49206	0.013359	0.0595535	2.47405
RNAseq	Whole Blood	Day 1	gene60673 (ATG101)	0.0855214	4.49464	2.49177	0.0133753	0.0595997	2.47362
RNAseq	Whole Blood	Day 1	gene201501 (ZBTB7C)	-0.652596	-1.9337	-2.49095	0.0134246	0.0597928	-2.4723
RNAseq	Whole Blood	Day 1	gene4037 (LRP3)	-0.162786	3.8144	-2.48894	0.0134927	0.0600396	-2.47049
RNAseq	Whole Blood	Day 1	gene3985 (LIMK2)	0.11361	7.84558	2.4887	0.0134929	0.0600396	2.47049
RNAseq	Whole Blood	Day 1	gene8420 (SNHG3)	0.121723	4.34432	2.48847	0.0135002	0.0600396	2.47029
RNAseq	Whole Blood	Day 1	gene3643 (INSR)	0.11805	4.54068	2.4885	0.013504	0.0600396	2.47019
RNAseq	Whole Blood	Day 1	gene4898 (NRDC)	-0.0454558	7.91709	-2.48768	0.013529	0.0601244	-2.46953
RNAseq	Whole Blood	Day 1	gene26038 (CHD5)	-0.387302	-0.436408	-2.48661	0.0135662	0.0602546	-2.46855
RNAseq	Whole Blood	Day 1	gene2720 (GLB1)	0.064589	6.30459	2.48682	0.0135704	0.0602546	2.46844
RNAseq	Whole Blood	Day 1	gene83879 (CDCA7)	-0.257995	1.29445	-2.4845	0.0136435	0.0605134	-2.46652
RNAseq	Whole Blood	Day 1	gene10956 (OS9)	0.0335197	8.73122	2.4848	0.0136454	0.0605134	2.46646
RNAseq	Whole Blood	Day 1	gene55326 (AGPAT5)	0.0966071	3.93768	2.4842	0.0136468	0.0605134	2.46643
RNAseq	Whole Blood	Day 1	gene85464 (SSH2)	-0.0808672	9.31413	-2.48381	0.0136756	0.0606144	-2.46567
RNAseq	Whole Blood	Day 1	gene84542 (KIAA1841)	-0.148955	2.69971	-2.48287	0.0136958	0.0606769	-2.46515
RNAseq	Whole Blood	Day 1	gene1349 (COX7B)	0.0927064	4.81436	2.48241	0.0137095	0.060711	2.46479
RNAseq	Whole Blood	Day 1	gene25801 (GCA)	-0.0945066	8.04767	-2.48241	0.0137267	0.0607604	-2.46434
RNAseq	Whole Blood	Day 1	gene274 (BIN1)	-0.0589623	6.87006	-2.48079	0.013799	0.0610533	-2.46245
RNAseq	Whole Blood	Day 1	gene1230 (CCR1)	0.0973138	7.2948	2.48021	0.0138191	0.0611154	2.46193
RNAseq	Whole Blood	Day 1	gene6483 (ST3GAL2)	-0.0713824	7.13945	-2.47946	0.0138424	0.0611913	-2.46133
RNAseq	Whole Blood	Day 7	gene3537 (IGLC1)	0.547385	5.76464	3.59298	0.000397136	0.0612017	3.54198
RNAseq	Whole Blood	Day 1	gene57447 (NDRG2)	-0.107596	3.77656	-2.47883	0.0138723	0.0612962	-2.46055
RNAseq	Whole Blood	Day 1	gene28801 (IGLV3-13)	-0.412771	-0.733403	-2.47804	0.013907	0.0614226	-2.45966
RNAseq	Whole Blood	Day 1	gene83871 (RAB34)	0.124987	3.69725	2.47736	0.0139223	0.0614632	2.45926
RNAseq	Whole Blood	Day 1	gene80312 (TET1)	-0.218993	1.38704	-2.4762	0.0139472	0.0615281	-2.45862
RNAseq	Whole Blood	Day 1	gene114932 (MRFAP1L1)	-0.0696971	6.3847	-2.47651	0.0139513	0.0615281	-2.45852
RNAseq	Whole Blood	Day 1	gene144402 (CPNE8)	0.1444	3.18136	2.47631	0.0139555	0.0615281	2.45841
RNAseq	Whole Blood	Day 1	gene3635 (INPP5D)	-0.0494548	8.99418	-2.47497	0.014009	0.0617372	-2.45703
RNAseq	Whole Blood	Day 1	gene132 (ADK)	-0.09522	3.98531	-2.47467	0.0140304	0.0618041	-2.45648
RNAseq	Whole Blood	Day 1	gene387893 (KMT5A)	-0.0838337	4.84064	-2.4737	0.0140544	0.0618828	-2.45587
RNAseq	Whole Blood	Day 1	gene6494 (SIPA1)	-0.0628524	8.85458	-2.47267	0.0140946	0.0620069	-2.45484
RNAseq	Whole Blood	Day 1	gene427 (ASAH1)	-0.0581009	8.12926	-2.47297	0.014095	0.0620069	-2.45483
RNAseq	Whole Blood	Day 1	gene6793 (STK10)	-0.034339	9.60881	-2.47189	0.0141318	0.0621155	-2.4539
RNAseq	Whole Blood	Day 1	gene4638 (MYLK)	-0.163021	4.41325	-2.47219	0.0141321	0.0621155	-2.45389
RNAseq	Whole Blood	Day 1	gene80346 (REEP4)	0.0782859	5.095	2.47138	0.0141505	0.0621689	2.45342
RNAseq	Whole Blood	Day 1	gene6875 (TAF4B)	0.132026	3.43184	2.47001	0.0141954	0.0623267	2.45228
RNAseq	Whole Blood	Day 1	gene196403 (DTX3)	-0.0983828	4.2218	-2.46997	0.0141988	0.0623267	-2.45219
RNAseq	Whole Blood	Day 1	gene57414 (RHBDD2)	-0.0676039	5.74263	-2.46921	0.0142249	0.0624138	-2.45153
RNAseq	Whole Blood	Day 1	gene10063 (COX17)	0.0947538	3.7799	2.46764	0.0142742	0.0626022	2.45029
RNAseq	Whole Blood	Day 1	gene7739 (ZNF185)	-0.0775092	6.63482	-2.46809	0.0142862	0.0626022	-2.44999
RNAseq	Whole Blood	Day 1	gene221711 (SYCP2L)	0.323309	-0.412516	2.46814	0.0142866	0.0626022	2.44998
RNAseq	Whole Blood	Day 1	gene291 (SLC25A4)	-0.179902	1.95639	-2.46642	0.0143422	0.0627837	-2.44858
RNAseq	Whole Blood	Day 1	gene143244 (EIF5AL1)	0.224809	1.95668	2.46658	0.0143427	0.0627837	2.44856
RNAseq	Whole Blood	Day 1	gene26502 (NARF)	-0.0683476	6.55524	-2.46629	0.0143468	0.0627837	-2.44846
RNAseq	Whole Blood	Day 1	gene79758 (DHRS12)	0.105048	4.62026	2.46576	0.0143684	0.0628312	2.44792
RNAseq	Whole Blood	Day 1	gene1263 (PLK3)	-0.0918348	5.05535	-2.46572	0.0143702	0.0628312	-2.44787
RNAseq	Whole Blood	Day 1	gene54906 (TASOR2)	0.0956369	6.07947	2.46459	0.0143999	0.0629336	2.44713
RNAseq	Whole Blood	Day 1	gene414152 (C10orf105)	-0.130861	4.49277	-2.46486	0.0144113	0.062956	-2.44684
RNAseq	Whole Blood	Day 1	gene400720 (ZNF772)	-0.159171	2.52176	-2.46433	0.0144245	0.0629862	-2.44651
RNAseq	Whole Blood	Day 1	gene4086 (SMAD1)	0.190351	1.88475	2.46308	0.0144539	0.063087	2.44578
RNAseq	Whole Blood	Day 1	gene65061 (CDK15)	-0.560268	-1.23188	-2.46296	0.0144774	0.0631619	-2.4452
RNAseq	Whole Blood	Day 1	gene23506 (BICRAL)	-0.0560803	6.67914	-2.46105	0.0145493	0.063448	-2.44341
RNAseq	Whole Blood	Day 1	gene6876 (TAGLN)	0.137942	3.92454	2.46034	0.0145925	0.0636087	2.44234
RNAseq	Whole Blood	Day 1	gene2550 (GABBR1)	0.115508	5.19059	2.4597	0.0146057	0.0636388	2.44201
RNAseq	Whole Blood	Day 1	gene23601 (CLEC5A)	0.196495	2.88965	2.45829	0.0146696	0.0638892	2.44044
RNAseq	Whole Blood	Day 7	gene28949 (IGKJ2)	0.476617	3.86965	3.57533	0.000422697	0.0641538	3.52549
RNAseq	Whole Blood	Day 1	gene54555 (DDX49)	0.0668175	5.16751	2.45602	0.0147436	0.0641838	2.43862
RNAseq	Whole Blood	Day 1	gene401612 (SLC25A53)	-0.14278	2.80764	-2.45628	0.0147532	0.0641977	-2.43838
RNAseq	Whole Blood	Day 1	gene7074 (TIAM1)	0.0884869	5.98365	2.45534	0.0147931	0.0643433	2.4374
RNAseq	Whole Blood	Day 7	gene10694 (CCT8)	-0.0911156	6.83517	-3.56362	0.000442032	0.0643592	-3.51363
RNAseq	Whole Blood	Day 7	gene58191 (CXCL16)	-0.13031	6.43803	-3.56098	0.000446023	0.0643592	-3.51124
RNAseq	Whole Blood	Day 7	gene85388 (SNORD14B)	-0.669936	-0.585021	-3.55863	0.000451148	0.0643592	-3.5082
RNAseq	Whole Blood	Day 7	gene6535 (SLC6A8)	0.324375	5.9669	3.5563	0.00045507	0.0643592	3.5059
RNAseq	Whole Blood	Day 7	gene3539 (IGLC3)	0.51239	5.29559	3.5549	0.000456175	0.0643592	3.50525
RNAseq	Whole Blood	Day 1	gene10663 (CXCR6)	-0.163182	3.15502	-2.45425	0.0148326	0.0644869	-2.43644
RNAseq	Whole Blood	Day 1	gene57130 (ATP13A1)	0.0576661	6.79698	2.45337	0.0148556	0.0645429	2.43588
RNAseq	Whole Blood	Day 1	gene1786 (DNMT1)	0.0581497	7.18462	2.45321	0.0148583	0.0645429	2.43581
RNAseq	Whole Blood	Day 1	gene65996 (CENPBD1P1)	-0.0600529	5.17925	-2.45255	0.0148884	0.0646457	-2.43508
RNAseq	Whole Blood	Day 1	gene10090 (UST)	-0.124296	2.85138	-2.4513	0.0149439	0.0648429	-2.43374
RNAseq	Whole Blood	Day 1	gene9874 (TLK1)	-0.0669681	6.44829	-2.4512	0.0149469	0.0648429	-2.43366
RNAseq	Whole Blood	Day 1	gene10781 (ZNF266)	-0.0832869	6.07552	-2.45128	0.0149533	0.0648429	-2.43351
RNAseq	Whole Blood	Day 1	gene21 (ABCA3)	-0.110389	3.61353	-2.45062	0.0149659	0.0648697	-2.4332
RNAseq	Whole Blood	Day 1	gene100507436 (MICA)	0.161021	2.19301	2.45062	0.0149845	0.064922	2.43275
RNAseq	Whole Blood	Day 1	gene127733 (UBXN10)	-0.280352	1.04427	-2.44938	0.0150128	0.0650164	-2.43207
RNAseq	Whole Blood	Day 1	gene7038 (TG)	0.237886	0.941641	2.44895	0.0150403	0.065107	2.43141
RNAseq	Whole Blood	Day 1	gene581 (BAX)	0.0643383	5.89699	2.44881	0.0150467	0.065107	2.43125
RNAseq	Whole Blood	Day 1	gene3784 (KCNQ1)	-0.074236	5.8182	-2.44796	0.0150807	0.0652258	-2.43044
RNAseq	Whole Blood	Day 1	gene5160 (PDHA1)	0.0657724	5.5526	2.44729	0.0150931	0.0652512	2.43014
RNAseq	Whole Blood	Day 1	gene1743 (DLST)	-0.047306	6.43113	-2.44689	0.0151106	0.065299	-2.42972
RNAseq	Whole Blood	Day 1	gene4686 (NCBP1)	0.0691643	5.17242	2.44571	0.015149	0.0654367	2.4288
RNAseq	Whole Blood	Day 1	gene51439 (FAM8A1)	0.111198	6.53969	2.44504	0.0151969	0.065615	2.42765
RNAseq	Whole Blood	Day 1	gene10782 (ZNF274)	-0.0704055	5.47728	-2.44378	0.015249	0.0658119	-2.42641
RNAseq	Whole Blood	Day 1	gene8851 (CDK5R1)	-0.129725	4.51842	-2.44207	0.01533	0.0661328	-2.42449
RNAseq	Whole Blood	Day 7	gene59084 (ENPP5)	-0.34813	1.73833	-3.54288	0.000475944	0.0662157	-3.49394
RNAseq	Whole Blood	Day 1	gene51304 (ZDHHC3)	-0.0419822	6.36707	-2.44001	0.0154037	0.0664223	-2.42275
RNAseq	Whole Blood	Day 1	gene5266 (PI3)	0.223964	5.52418	2.43994	0.0154237	0.0664797	2.42228
RNAseq	Whole Blood	Day 1	gene3033 (HADH)	-0.094301	3.8806	-2.43931	0.0154336	0.0664937	-2.42204
RNAseq	Whole Blood	Day 1	gene80258 (EFHC2)	-0.163174	2.4579	-2.43969	0.0154536	0.0665262	-2.42157
RNAseq	Whole Blood	Day 1	gene2619 (GAS1)	-0.45747	-0.375352	-2.43903	0.0154594	0.0665262	-2.42143
RNAseq	Whole Blood	Day 1	gene55812 (SPATA7)	-0.273108	0.790555	-2.43834	0.015461	0.0665262	-2.4214
RNAseq	Whole Blood	Day 1	gene53826 (FXYD6)	0.146771	3.22275	2.43764	0.015514	0.0667256	2.42015
RNAseq	Whole Blood	Day 1	gene5197 (PF4V1)	-0.174302	2.79353	-2.43685	0.0155485	0.0668451	-2.41934
RNAseq	Whole Blood	Day 7	gene7133 (TNFRSF1B)	-0.0779622	9.95019	-3.53727	0.000487229	0.0668572	-3.48768
RNAseq	Whole Blood	Day 1	gene84193 (SETD3)	-0.0572596	5.80931	-2.43672	0.0155625	0.0668769	-2.41902
RNAseq	Whole Blood	Day 1	gene2531 (KDSR)	0.0934257	4.54579	2.43509	0.0156191	0.0670628	2.4177
RNAseq	Whole Blood	Day 1	gene23074 (UHRF1BP1L)	-0.064894	5.6501	-2.43493	0.0156192	0.0670628	-2.41769
RNAseq	Whole Blood	Day 1	gene5062 (PAK2)	-0.0454298	8.37449	-2.43438	0.0156441	0.0671243	-2.41711
RNAseq	Whole Blood	Day 1	gene93622 (LOC93622)	-0.0929113	4.67515	-2.43425	0.0156469	0.0671243	-2.41705
RNAseq	Whole Blood	Day 1	gene92154 (MTSS2)	-0.193886	1.95736	-2.43413	0.0156553	0.0671314	-2.41685
RNAseq	Whole Blood	Day 1	gene57787 (MARK4)	-0.0640735	5.71524	-2.43347	0.0156827	0.0672204	-2.41622
RNAseq	Whole Blood	Day 1	gene3720 (JARID2)	-0.0550154	7.52879	-2.43323	0.0156937	0.0672387	-2.41596
RNAseq	Whole Blood	Day 7	gene51225 (ABI3)	-0.182154	6.39252	-3.53075	0.000497574	0.0673541	-3.48206
RNAseq	Whole Blood	Day 1	gene2069 (EREG)	-0.609672	-0.384621	-2.4305	0.0158044	0.0676841	-2.4134
RNAseq	Whole Blood	Day 1	gene51363 (CHST15)	-0.073394	8.28297	-2.43012	0.0158214	0.0677278	-2.41301
RNAseq	Whole Blood	Day 1	gene4210 (MEFV)	0.0688958	8.35917	2.42973	0.0158365	0.0677633	2.41266
RNAseq	Whole Blood	Day 1	gene23221 (RHOBTB2)	0.0934801	4.50823	2.42837	0.0158976	0.0679722	2.41126
RNAseq	Whole Blood	Day 1	gene30851 (TAX1BP3)	-0.0767119	4.92456	-2.42862	0.0158989	0.0679722	-2.41123
RNAseq	Whole Blood	Day 7	gene6478 (SIAH2)	0.176554	6.54668	3.52448	0.000509429	0.0680393	3.47575
RNAseq	Whole Blood	Day 1	gene4084 (MXD1)	-0.0706105	9.70374	-2.42715	0.0159484	0.0681316	-2.41009
RNAseq	Whole Blood	Day 1	gene29035 (C16orf72)	-0.0658361	7.62124	-2.42695	0.0159497	0.0681316	-2.41006
RNAseq	Whole Blood	Day 1	gene79847 (MFSD13A)	0.116609	3.59338	2.42646	0.015975	0.0682104	2.40949
RNAseq	Whole Blood	Day 1	gene4122 (MAN2A2)	-0.0641289	8.04858	-2.42541	0.0160275	0.0684055	-2.40829
RNAseq	Whole Blood	Day 1	gene204851 (HIPK1)	-0.065358	7.94359	-2.42447	0.0160593	0.0685121	-2.40756
RNAseq	Whole Blood	Day 1	gene5567 (PRKACB)	-0.0858828	6.46169	-2.42416	0.0160687	0.0685228	-2.40735
RNAseq	Whole Blood	Day 1	gene29125 (C11orf21)	-0.06731	7.01543	-2.42387	0.0161028	0.0686392	-2.40658
RNAseq	Whole Blood	Day 7	gene100131827 (ZNF717)	0.197829	2.62828	3.51762	0.000521192	0.0686944	3.46962
RNAseq	Whole Blood	Day 1	gene286144 (TRIQK)	-0.108786	3.55379	-2.4225	0.0161449	0.068789	-2.40562
RNAseq	Whole Blood	Day 1	gene87769 (GGACT)	-0.16532	2.43294	-2.42014	0.0162432	0.0691786	-2.4034
RNAseq	Whole Blood	Day 7	gene439996 (IFIT1B)	0.296846	3.95944	3.51231	0.000532179	0.0692316	3.46401
RNAseq	Whole Blood	Day 1	gene60489 (APOBEC3G)	0.0916274	6.14932	2.41984	0.016266	0.0692461	2.40289
RNAseq	Whole Blood	Day 1	gene54847 (SIDT1)	-0.0788236	5.43498	-2.41906	0.016295	0.0693404	-2.40224
RNAseq	Whole Blood	Day 1	gene9509 (ADAMTS2)	-0.725102	-2.54373	-2.41846	0.0163137	0.0693904	-2.40182
RNAseq	Whole Blood	Day 7	gene1615 (DARS1)	-0.0985162	5.53169	-3.50295	0.00054926	0.069516	-3.45551
RNAseq	Whole Blood	Day 7	gene2200 (FBN1)	0.399868	0.224127	3.50121	0.000553605	0.069516	3.45338
RNAseq	Whole Blood	Day 7	gene286 (ANK1)	0.290048	6.27031	3.50052	0.000555613	0.069516	3.4524
RNAseq	Whole Blood	Day 7	gene1211 (CLTA)	-0.0860274	6.15685	-3.49676	0.000562124	0.069516	-3.44926
RNAseq	Whole Blood	Day 1	gene407977 (TNFSF12-TNFSF13)	0.0722779	7.15599	2.41699	0.0163991	0.0697239	2.39991
RNAseq	Whole Blood	Day 7	gene342510 (CD300E)	-0.197445	7.81227	-3.49153	0.000572507	0.069724	-3.44432
RNAseq	Whole Blood	Day 7	gene4330 (MN1)	-0.443525	0.151788	-3.48729	0.000580763	0.069724	-3.44044
RNAseq	Whole Blood	Day 7	gene144811 (LACC1)	-0.225286	2.56837	-3.48622	0.000584687	0.069724	-3.43862
RNAseq	Whole Blood	Day 1	gene326625 (MMAB)	-0.113332	3.03448	-2.41614	0.0164243	0.0698016	-2.39935
RNAseq	Whole Blood	Day 7	gene87178 (PNPT1)	-0.158185	4.37305	-3.48108	0.000593818	0.0699798	-3.43442
RNAseq	Whole Blood	Day 1	gene126661 (CCDC163)	0.195961	1.31297	2.41505	0.0164873	0.0700394	2.39795
RNAseq	Whole Blood	Day 1	gene79137 (RETREG2)	-0.054852	7.63627	-2.41339	0.0165562	0.0702894	-2.39642
RNAseq	Whole Blood	Day 1	gene6683 (SPAST)	-0.0754614	5.00062	-2.41298	0.0165601	0.0702894	-2.39633
RNAseq	Whole Blood	Day 1	gene192683 (SCAMP5)	-0.203035	2.51926	-2.41306	0.0165831	0.070357	-2.39582
RNAseq	Whole Blood	Day 1	gene56261 (GPCPD1)	-0.099722	7.331	-2.41151	0.0166332	0.0705188	-2.39472
RNAseq	Whole Blood	Day 1	gene8303 (SNN)	-0.0655623	7.97301	-2.41162	0.0166353	0.0705188	-2.39467
RNAseq	Whole Blood	Day 1	gene165631 (PARP15)	-0.0995066	6.18998	-2.41128	0.0166527	0.0705627	-2.39429
RNAseq	Whole Blood	Day 1	gene57596 (BEGAIN)	-0.184002	1.3674	-2.41074	0.0166904	0.0706926	-2.39346
RNAseq	Whole Blood	Day 1	gene3572 (IL6ST)	0.103604	6.73609	2.4098	0.0167076	0.0707194	2.39308
RNAseq	Whole Blood	Day 1	gene9674 (KIAA0040)	0.0658087	7.92591	2.40961	0.0167172	0.0707194	2.39287
RNAseq	Whole Blood	Day 1	gene90268 (OTULIN)	0.0612616	5.49069	2.40945	0.0167179	0.0707194	2.39285
RNAseq	Whole Blood	Day 7	gene5742 (PTGS1)	0.14374	7.16706	3.47535	0.000607279	0.0707338	3.42834
RNAseq	Whole Blood	Day 1	gene23528 (ZNF281)	-0.0781275	5.65003	-2.40927	0.0167345	0.0707594	-2.39249
RNAseq	Whole Blood	Day 1	gene9531 (BAG3)	0.105992	4.38779	2.4085	0.0167668	0.0708661	2.39178
RNAseq	Whole Blood	Day 1	gene57690 (TNRC6C)	-0.0665831	6.85977	-2.40765	0.0168078	0.0710098	-2.39088
RNAseq	Whole Blood	Day 1	gene9334 (B4GALT5)	-0.0826675	7.27059	-2.4056	0.0169004	0.0713708	-2.38887
RNAseq	Whole Blood	Day 1	gene5089 (PBX2)	-0.0527727	6.87533	-2.40291	0.0170217	0.0718527	-2.38624
RNAseq	Whole Blood	Day 1	gene9582 (APOBEC3B)	0.177373	3.16639	2.40277	0.0170391	0.0718956	2.38586
RNAseq	Whole Blood	Day 1	gene23568 (ARL2BP)	-0.0661243	5.57433	-2.40185	0.017058	0.0719454	-2.38545
RNAseq	Whole Blood	Day 1	gene100132707 (PAXIP1-AS2)	0.119876	3.5682	2.40124	0.0170797	0.072006	2.38499
RNAseq	Whole Blood	Day 1	gene1396 (CRIP1)	-0.10884	6.98074	-2.4014	0.0170868	0.072006	-2.38483
RNAseq	Whole Blood	Day 1	gene51081 (MRPS7)	0.0800972	4.75453	2.39983	0.0171621	0.0722931	2.38322
RNAseq	Whole Blood	Day 1	gene7175 (TPR)	-0.0539661	8.38502	-2.39845	0.0172095	0.0724622	-2.3822
RNAseq	Whole Blood	Day 1	gene166012 (CHST13)	-0.166177	3.10192	-2.39868	0.0172287	0.0725127	-2.38179
RNAseq	Whole Blood	Day 1	gene51657 (STYXL1)	0.0815735	4.33623	2.39819	0.0172433	0.0725436	2.38148
RNAseq	Whole Blood	Day 1	gene10610 (ST6GALNAC2)	-0.0766921	5.75238	-2.39586	0.0173508	0.0729653	-2.37919
RNAseq	Whole Blood	Day 1	gene51440 (HPCAL4)	-0.166394	2.73478	-2.39575	0.0173591	0.0729694	-2.37901
RNAseq	Whole Blood	Day 1	gene10611 (PDLIM5)	0.0722048	5.4863	2.39499	0.0173786	0.0730207	2.3786
RNAseq	Whole Blood	Day 1	gene10235 (RASGRP2)	-0.0585174	8.6326	-2.39445	0.0174123	0.0731129	-2.37788
RNAseq	Whole Blood	Day 1	gene4884 (NPTX1)	-0.497541	-1.19471	-2.3944	0.0174154	0.0731129	-2.37782
RNAseq	Whole Blood	Day 1	gene101929574 (LOC101929574)	0.316522	0.0215292	2.39424	0.0174257	0.0731129	2.3776
RNAseq	Whole Blood	Day 1	gene80254 (CEP63)	-0.0597521	6.69071	-2.39409	0.0174297	0.0731129	-2.37751
RNAseq	Whole Blood	Day 1	gene8528 (DDO)	0.367666	-0.427696	2.39187	0.0175165	0.073446	2.37568
RNAseq	Whole Blood	Day 1	gene955 (ENTPD6)	0.0711885	5.54751	2.39115	0.0175573	0.0735591	2.37483
RNAseq	Whole Blood	Day 1	gene9786 (KIAA0586)	-0.0860985	4.67265	-2.39095	0.0175581	0.0735591	-2.37481
RNAseq	Whole Blood	Day 1	gene3638 (INSIG1)	-0.0942144	5.61473	-2.39111	0.0175725	0.0735884	-2.37451
RNAseq	Whole Blood	Day 1	gene1608 (DGKG)	-0.129827	4.04618	-2.3907	0.0175834	0.0736032	-2.37428
RNAseq	Whole Blood	Day 1	gene1270 (CNTF)	0.345877	-0.361127	2.3899	0.0176075	0.0736734	2.37377
RNAseq	Whole Blood	Day 1	gene54994 (GID8)	-0.0436824	6.47903	-2.38901	0.0176558	0.0738447	-2.37276
RNAseq	Whole Blood	Day 7	gene23231 (SEL1L3)	0.139103	6.63075	3.45475	0.000651246	0.0738522	3.40932
RNAseq	Whole Blood	Day 7	gene6521 (SLC4A1)	0.374171	9.04255	3.45531	0.000652189	0.0738522	3.40893
RNAseq	Whole Blood	Day 7	gene7145 (TNS1)	0.302047	6.90939	3.44853	0.000667935	0.0738522	3.40241
RNAseq	Whole Blood	Day 7	gene10287 (RGS19)	-0.078982	7.87345	-3.4443	0.000677365	0.0738522	-3.39858
RNAseq	Whole Blood	Day 7	gene56851 (EMC7)	-0.103295	4.82661	-3.43927	0.000687181	0.0738522	-3.39464
RNAseq	Whole Blood	Day 7	gene5365 (PLXNB3)	0.360094	1.18432	3.4403	0.000687493	0.0738522	3.39452
RNAseq	Whole Blood	Day 7	gene3501 (IGHG2)	0.555684	5.30933	3.4384	0.000691544	0.0738522	3.39291
RNAseq	Whole Blood	Day 7	gene2207 (FCER1G)	-0.132043	8.1746	-3.43468	0.000700008	0.0738522	-3.38958
RNAseq	Whole Blood	Day 7	gene404093 (CUEDC1)	-0.139045	5.00041	-3.42746	0.000718354	0.0738522	-3.38248
RNAseq	Whole Blood	Day 7	gene114884 (OSBPL10)	0.195315	3.48562	3.42666	0.000720045	0.0738522	3.38183
RNAseq	Whole Blood	Day 7	gene57198 (ATP8B2)	0.0940962	7.64996	3.42511	0.00072378	0.0738522	3.38041
RNAseq	Whole Blood	Day 7	gene3674 (ITGA2B)	0.22252	6.68372	3.42391	0.000727727	0.0738522	3.37891
RNAseq	Whole Blood	Day 7	gene201191 (SAMD14)	0.263748	2.00467	3.42308	0.000729896	0.0738522	3.3781
RNAseq	Whole Blood	Day 1	gene57692 (MAGEE1)	-0.122762	3.00251	-2.38785	0.0177102	0.0740412	-2.37162
RNAseq	Whole Blood	Day 1	gene83637 (ZMIZ2)	0.070421	7.32413	2.38762	0.0177242	0.0740691	2.37133
RNAseq	Whole Blood	Day 7	gene1774 (DNASE1L1)	-0.0935962	5.7308	-3.41834	0.000741217	0.0742477	-3.37386
RNAseq	Whole Blood	Day 1	gene6253 (RTN2)	0.105348	3.47648	2.38661	0.017779	0.0742668	2.37019
RNAseq	Whole Blood	Day 1	gene50861 (STMN3)	-0.094993	5.84139	-2.38526	0.0178421	0.0744994	-2.36888
RNAseq	Whole Blood	Day 1	gene56259 (CTNNBL1)	0.0674463	5.66305	2.38404	0.0178876	0.0746584	2.36794
RNAseq	Whole Blood	Day 1	gene8239 (USP9X)	-0.0523083	7.84826	-2.38222	0.0179798	0.0750119	-2.36603
RNAseq	Whole Blood	Day 1	gene100529144 (CORO7-PAM16)	-0.0574265	7.68732	-2.38084	0.0180495	0.0752714	-2.3646
RNAseq	Whole Blood	Day 1	gene3136 (HLA-H)	0.0841463	6.84252	2.37971	0.018117	0.0755214	2.36322
RNAseq	Whole Blood	Day 1	gene91544 (UBXN11)	0.0940944	6.39989	2.37925	0.0181309	0.0755477	2.36293
RNAseq	Whole Blood	Day 1	gene2941 (GSTA4)	-0.345423	-0.135882	-2.37824	0.0181599	0.0756374	-2.36234
RNAseq	Whole Blood	Day 1	gene28784 (IGLV4-69)	-0.52395	1.65724	-2.37777	0.0181795	0.0756875	-2.36194
RNAseq	Whole Blood	Day 1	gene79647 (AKIRIN1)	-0.0526984	6.87107	-2.37771	0.0181963	0.075726	-2.3616
RNAseq	Whole Blood	Day 1	gene84628 (NTNG2)	0.108004	5.94707	2.37755	0.0182125	0.0757461	2.36127
RNAseq	Whole Blood	Day 1	gene79048 (SECISBP2)	0.0552905	6.57701	2.37743	0.0182163	0.0757461	2.36119
RNAseq	Whole Blood	Day 1	gene8178 (ELL)	-0.0706294	6.80886	-2.37659	0.0182515	0.0758434	-2.36048
RNAseq	Whole Blood	Day 1	gene102723828 (LINC02506)	0.560427	-3.07267	2.3766	0.0182548	0.0758434	2.36041
RNAseq	Whole Blood	Day 1	gene23077 (MYCBP2)	0.0846059	8.1533	2.37523	0.018307	0.0760285	2.35935
RNAseq	Whole Blood	Day 1	gene55101 (DMAC2)	0.072142	4.78775	2.37486	0.0183291	0.0760888	2.3589
RNAseq	Whole Blood	Day 1	gene84247 (RTL6)	-0.0792019	5.06894	-2.37422	0.0183729	0.0762393	-2.35802
RNAseq	Whole Blood	Day 7	gene3487 (IGFBP4)	0.206503	2.62178	3.40742	0.000769276	0.0762954	3.36362
RNAseq	Whole Blood	Day 1	gene3336 (HSPE1)	0.098054	4.87996	2.37254	0.0184205	0.0763834	2.35706
RNAseq	Whole Blood	Day 1	gene26094 (DCAF4)	0.114908	3.21157	2.37331	0.0184229	0.0763834	2.35701
RNAseq	Whole Blood	Day 1	gene509 (ATP5F1C)	0.0676011	5.90984	2.37282	0.0184306	0.0763835	2.35685
RNAseq	Whole Blood	Day 1	gene2946 (GSTM2)	-0.127436	4.00711	-2.37265	0.0184549	0.0764528	-2.35636
RNAseq	Whole Blood	Day 1	gene11221 (DUSP10)	0.122503	3.23988	2.37189	0.0184749	0.076504	2.35596
RNAseq	Whole Blood	Day 1	gene5373 (PMM2)	-0.0865946	4.76654	-2.36902	0.0186257	0.0770964	-2.35294
RNAseq	Whole Blood	Day 1	gene100500853 (MIR3605)	-0.107289	4.93584	-2.36633	0.0187439	0.0775539	-2.35058
RNAseq	Whole Blood	Day 1	gene8935 (SKAP2)	-0.0574882	7.26936	-2.36658	0.0187552	0.0775585	-2.35036
RNAseq	Whole Blood	Day 1	gene54841 (BIVM)	-0.124548	3.0458	-2.36634	0.0187605	0.0775585	-2.35026
RNAseq	Whole Blood	Day 1	gene81539 (SLC38A1)	-0.0608247	7.79023	-2.36522	0.0188077	0.0777216	-2.34932
RNAseq	Whole Blood	Day 1	gene2740 (GLP1R)	-0.703176	-2.85288	-2.36394	0.0188608	0.0779087	-2.34827
RNAseq	Whole Blood	Day 1	gene1820 (ARID3A)	-0.0771007	6.10536	-2.36383	0.0188693	0.0779117	-2.3481
RNAseq	Whole Blood	Day 1	gene80853 (KDM7A)	-0.0574673	6.96299	-2.36195	0.0189644	0.078272	-2.34623
RNAseq	Whole Blood	Day 1	gene28778 (IGLV6-57)	0.457733	1.50087	2.36015	0.0190374	0.078541	2.3448
RNAseq	Whole Blood	Day 1	gene7320 (UBE2B)	-0.116877	6.44414	-2.36024	0.0190554	0.0785831	-2.34444
RNAseq	Whole Blood	Day 1	gene140564 (APOBEC3D)	0.0912729	5.07212	2.35992	0.0190669	0.0785979	2.34422
RNAseq	Whole Blood	Day 1	gene100128288 (LOC100128288)	-0.254851	0.900952	-2.35931	0.019113	0.0787557	-2.34332
RNAseq	Whole Blood	Day 1	gene1021 (CDK6)	0.0806362	5.21983	2.35788	0.0191836	0.0790141	2.34194
RNAseq	Whole Blood	Day 1	gene23645 (PPP1R15A)	-0.0852879	7.3765	-2.35693	0.0192232	0.0791447	-2.34117
RNAseq	Whole Blood	Day 1	gene7434 (VIPR2)	-0.315417	0.264936	-2.3568	0.019248	0.0792142	-2.34069
RNAseq	Whole Blood	Day 1	gene51379 (CRLF3)	-0.0463686	7.1432	-2.35604	0.0192627	0.079241	-2.34041
RNAseq	Whole Blood	Day 1	gene81553 (FAM49A)	-0.0639199	6.79093	-2.35617	0.0192703	0.079241	-2.34026
RNAseq	Whole Blood	Day 1	gene10724 (OGA)	-0.068532	8.6596	-2.35554	0.0192802	0.0792488	-2.34007
RNAseq	Whole Blood	Day 1	gene57415 (C3orf14)	0.335171	-0.0543491	2.35483	0.019339	0.0794582	2.33893
RNAseq	Whole Blood	Day 7	gene160364 (CLEC12A)	-0.151884	6.70127	-3.38985	0.000818973	0.0797352	-3.3463
RNAseq	Whole Blood	Day 7	gene25959 (KANK2)	0.315816	3.00975	3.39013	0.000819879	0.0797352	3.34599
RNAseq	Whole Blood	Day 1	gene60 (ACTB)	0.0525297	13.2797	2.35292	0.0194255	0.0797367	2.33726
RNAseq	Whole Blood	Day 1	gene10244 (RABEPK)	-0.0926337	4.07808	-2.35278	0.0194301	0.0797367	-2.33717
RNAseq	Whole Blood	Day 1	gene4074 (M6PR)	0.0578012	7.41204	2.35279	0.0194307	0.0797367	2.33716
RNAseq	Whole Blood	Day 1	gene64374 (SIL1)	0.103384	4.04085	2.3523	0.01945	0.0797576	2.33679
RNAseq	Whole Blood	Day 1	gene946 (SIGLEC6)	-0.233162	1.49596	-2.35226	0.0194517	0.0797576	-2.33676
RNAseq	Whole Blood	Day 1	gene517 (ATP5MC2)	0.0575973	7.08309	2.35233	0.019463	0.0797711	2.33654
RNAseq	Whole Blood	Day 1	gene1729 (DIAPH1)	-0.039976	9.10962	-2.35189	0.0194828	0.0798197	-2.33616
RNAseq	Whole Blood	Day 1	gene65251 (ZNF649)	-0.101274	3.21552	-2.35116	0.0194921	0.079825	-2.33598
RNAseq	Whole Blood	Day 1	gene10239 (AP3S2)	-0.0622939	5.74745	-2.35143	0.0195139	0.0798817	-2.33557
RNAseq	Whole Blood	Day 1	gene728855 (LINC00623)	0.0784959	5.1424	2.35088	0.0195479	0.0799418	2.33492
RNAseq	Whole Blood	Day 1	gene51280 (GOLM1)	0.113839	4.14191	2.35063	0.019558	0.0799418	2.33472
RNAseq	Whole Blood	Day 1	gene3214 (HOXB4)	0.175305	2.00857	2.35027	0.0195639	0.0799418	2.33461
RNAseq	Whole Blood	Day 1	gene6709 (SPTAN1)	-0.0632071	8.71078	-2.35012	0.0195651	0.0799418	-2.33458
RNAseq	Whole Blood	Day 1	gene81618 (ITM2C)	-0.156776	5.55372	-2.3503	0.0195685	0.0799418	-2.33452
RNAseq	Whole Blood	Day 1	gene2314 (FLII)	-0.0309434	8.65039	-2.34989	0.0195895	0.0799953	-2.33412
RNAseq	Whole Blood	Day 1	gene91419 (ATP23)	-0.231155	0.836822	-2.34922	0.0196225	0.0800918	-2.33349
RNAseq	Whole Blood	Day 1	gene100131096 (TNRC6C-AS1)	-0.0789161	6.69556	-2.34896	0.0196361	0.0800918	-2.33323
RNAseq	Whole Blood	Day 1	gene55361 (PI4K2A)	-0.0684089	4.79791	-2.34882	0.0196372	0.0800918	-2.33321
RNAseq	Whole Blood	Day 1	gene55315 (SLC29A3)	0.107866	3.54152	2.34871	0.0196568	0.0801391	2.33284
RNAseq	Whole Blood	Day 1	gene112398 (EGLN2)	-0.0587014	7.85526	-2.34628	0.0197761	0.0805928	-2.33057
RNAseq	Whole Blood	Day 1	gene3608 (ILF2)	0.0602737	6.47781	2.34534	0.019807	0.0806858	2.32998
RNAseq	Whole Blood	Day 1	gene2023 (ENO1)	0.0606312	9.07647	2.34448	0.0198648	0.0808886	2.32889
RNAseq	Whole Blood	Day 1	gene3417 (IDH1)	0.0921858	5.10927	2.34447	0.0198745	0.080895	2.32871
RNAseq	Whole Blood	Day 1	gene1431 (CS)	0.0519118	7.3036	2.34405	0.0198897	0.0809239	2.32842
RNAseq	Whole Blood	Day 1	gene3613 (IMPA2)	-0.113995	5.91969	-2.34313	0.0199353	0.0810766	-2.32756
RNAseq	Whole Blood	Day 1	gene2519 (FUCA2)	0.0923174	4.83888	2.34312	0.0199434	0.0810766	2.32741
RNAseq	Whole Blood	Day 1	gene201595 (STT3B)	-0.0586898	7.17643	-2.3426	0.0199613	0.0811034	-2.32707
RNAseq	Whole Blood	Day 1	gene348235 (SKA2)	0.111197	3.62925	2.34215	0.0199687	0.0811034	2.32694
RNAseq	Whole Blood	Day 1	gene7940 (LST1)	-0.0880168	7.12714	-2.34209	0.019983	0.0811034	-2.32667
RNAseq	Whole Blood	Day 1	gene5318 (PKP2)	-0.276638	0.771517	-2.34222	0.0199864	0.0811034	-2.3266
RNAseq	Whole Blood	Day 1	gene7436 (VLDLR)	-0.247326	1.12363	-2.34225	0.0199905	0.0811034	-2.32653
RNAseq	Whole Blood	Day 1	gene54904 (NSD3)	-0.051991	7.52766	-2.3418	0.02	0.0811093	-2.32635
RNAseq	Whole Blood	Day 1	gene57559 (STAMBPL1)	0.110819	3.58817	2.34139	0.0200237	0.0811725	2.3259
RNAseq	Whole Blood	Day 1	gene4703 (NEB)	-0.198144	1.63827	-2.34098	0.0200455	0.081228	-2.3255
RNAseq	Whole Blood	Day 1	gene51455 (REV1)	-0.0690413	5.29217	-2.33895	0.0201419	0.0815856	-2.32369
RNAseq	Whole Blood	Day 1	gene105372824 (LOC105372824)	0.298179	0.205902	2.33857	0.0201661	0.0816505	2.32324
RNAseq	Whole Blood	Day 1	gene168537 (GIMAP7)	0.070829	8.12386	2.33825	0.0201802	0.0816747	2.32298
RNAseq	Whole Blood	Day 1	gene8644 (AKR1C3)	-0.19741	2.93762	-2.33652	0.0202999	0.082126	-2.32076
RNAseq	Whole Blood	Day 1	gene9798 (IST1)	-0.0395297	7.64958	-2.33594	0.0203097	0.0821327	-2.32058
RNAseq	Whole Blood	Day 1	gene150372 (NFAM1)	0.042218	9.54509	2.33503	0.0203582	0.0822776	2.31968
RNAseq	Whole Blood	Day 1	gene10296 (MAEA)	-0.0631233	6.82027	-2.3351	0.020362	0.0822776	-2.31961
RNAseq	Whole Blood	Day 1	gene5334 (PLCL1)	-0.124951	3.70273	-2.33498	0.0203713	0.0822821	-2.31944
RNAseq	Whole Blood	Day 1	gene648791 (PPP1R3G)	-0.43387	-0.900076	-2.33396	0.0204097	0.0823721	-2.31873
RNAseq	Whole Blood	Day 1	gene10238 (DCAF7)	0.0515866	7.68891	2.33403	0.0204101	0.0823721	2.31872
RNAseq	Whole Blood	Day 1	gene4175 (MCM6)	-0.0861704	4.60008	-2.3328	0.0204762	0.0826058	-2.31751
RNAseq	Whole Blood	Day 1	gene1869 (E2F1)	-0.180179	2.327	-2.33237	0.0205081	0.0827012	-2.31692
RNAseq	Whole Blood	Day 1	gene51143 (DYNC1LI1)	-0.064366	5.98791	-2.33171	0.020546	0.0828208	-2.31622
RNAseq	Whole Blood	Day 1	gene255104 (TMCO4)	0.0793995	4.43748	2.33019	0.0206211	0.0830901	2.31485
RNAseq	Whole Blood	Day 1	gene54840 (APTX)	0.0851183	3.90896	2.32874	0.0206799	0.0832935	2.31378
RNAseq	Whole Blood	Day 1	gene80005 (DOCK5)	-0.0760071	8.54434	-2.32864	0.0207023	0.0833199	-2.31337
RNAseq	Whole Blood	Day 1	gene202781 (PAXIP1-AS1)	-0.139123	2.8259	-2.32851	0.0207031	0.0833199	-2.31336
RNAseq	Whole Blood	Day 1	gene83593 (RASSF5)	-0.0396642	8.97734	-2.32589	0.0208567	0.0839042	-2.31057
RNAseq	Whole Blood	Day 1	gene3836 (KPNA1)	-0.0510815	6.42992	-2.3253	0.020877	0.0839522	-2.3102
RNAseq	Whole Blood	Day 1	gene28520 (TRDJ3)	-0.338707	0.0410095	-2.32485	0.0209163	0.0840764	-2.30949
RNAseq	Whole Blood	Day 1	gene9754 (STARD8)	0.120301	3.84775	2.32458	0.0209319	0.0841055	2.30921
RNAseq	Whole Blood	Day 7	gene3640 (INSL3)	0.263478	1.55587	3.36645	0.000887779	0.0841397	3.32387
RNAseq	Whole Blood	Day 7	gene8932 (MBD2)	-0.0786747	7.12394	-3.36339	0.000896557	0.0841397	-3.32112
RNAseq	Whole Blood	Day 7	gene25893 (TRIM58)	0.304073	8.45486	3.36356	0.000897906	0.0841397	3.3207
RNAseq	Whole Blood	Day 7	gene10257 (ABCC4)	0.146681	4.31432	3.36287	0.000900548	0.0841397	3.31988
RNAseq	Whole Blood	Day 7	gene754 (PTTG1IP)	-0.0515173	7.54735	-3.36023	0.000907167	0.0841397	-3.31784
RNAseq	Whole Blood	Day 1	gene2114 (ETS2)	-0.0740089	6.74789	-2.32398	0.0209665	0.0842107	-2.30859
RNAseq	Whole Blood	Day 1	gene79038 (ZFYVE21)	-0.0857503	4.19661	-2.32301	0.0209925	0.0842813	-2.30812
RNAseq	Whole Blood	Day 1	gene4174 (MCM5)	-0.0597323	6.10028	-2.32186	0.0210709	0.0845623	-2.30671
RNAseq	Whole Blood	Day 1	gene51296 (SLC15A3)	0.0598818	6.88574	2.32049	0.0211528	0.084857	2.30525
RNAseq	Whole Blood	Day 1	gene3028 (HSD17B10)	0.085765	5.00198	2.31957	0.0211847	0.0849509	2.30468
RNAseq	Whole Blood	Day 1	gene9666 (DZIP3)	-0.105669	3.8221	-2.31923	0.0212151	0.0850388	-2.30413
RNAseq	Whole Blood	Day 1	gene22872 (SEC31A)	0.0590001	6.93719	2.31792	0.0212847	0.0852526	2.3029
RNAseq	Whole Blood	Day 1	gene284129 (SLC26A11)	-0.111598	4.65404	-2.31788	0.0212871	0.0852526	-2.30285
RNAseq	Whole Blood	Day 1	gene3683 (ITGAL)	0.0577207	9.83953	2.31784	0.021294	0.0852526	2.30273
RNAseq	Whole Blood	Day 1	gene100527949 (GIMAP1-GIMAP5)	0.0595153	8.37849	2.3176	0.0213048	0.0852617	2.30254
RNAseq	Whole Blood	Day 1	gene9528 (TMEM59)	-0.0550372	7.0597	-2.31669	0.0213523	0.085392	-2.3017
RNAseq	Whole Blood	Day 1	gene101929559 (LINC00211)	-0.226548	2.0863	-2.31676	0.0213629	0.085392	-2.30151
RNAseq	Whole Blood	Day 1	gene407026 (MIR29C)	0.167518	2.55969	2.31627	0.0213698	0.085392	2.30139
RNAseq	Whole Blood	Day 1	gene435 (ASL)	-0.0789741	4.50107	-2.31645	0.0213714	0.085392	-2.30136
RNAseq	Whole Blood	Day 1	gene9450 (LY86)	0.103723	4.86906	2.31612	0.021398	0.0854638	2.30089
RNAseq	Whole Blood	Day 7	gene9468 (PCYT1B)	0.33275	1.67344	3.35067	0.0009387	0.0856994	3.30828
RNAseq	Whole Blood	Day 7	gene11123 (RCAN3)	0.142753	6.08677	3.34949	0.000941093	0.0856994	3.30757
RNAseq	Whole Blood	Day 1	gene84804 (MFSD9)	-0.107841	4.27403	-2.31474	0.0214748	0.0857057	-2.29953
RNAseq	Whole Blood	Day 1	gene23118 (TAB2)	-0.0506625	7.64866	-2.31456	0.0214756	0.0857057	-2.29952
RNAseq	Whole Blood	Day 1	gene55013 (MCUB)	0.0827504	5.41017	2.31368	0.0215122	0.0858174	2.29887
RNAseq	Whole Blood	Day 1	gene151987 (PPP4R2)	-0.071836	5.1695	-2.31268	0.0215734	0.0860272	-2.2978
RNAseq	Whole Blood	Day 1	gene222166 (MTURN)	-0.091922	6.5046	-2.31282	0.0215905	0.0860612	-2.2975
RNAseq	Whole Blood	Day 1	gene80301 (PLEKHO2)	0.0457457	8.44398	2.31122	0.021663	0.0863158	2.29623
RNAseq	Whole Blood	Day 1	gene3329 (HSPD1)	0.0719055	6.75061	2.30917	0.0217541	0.0866445	2.29463
RNAseq	Whole Blood	Day 1	gene55260 (TMEM143)	-0.133946	2.95428	-2.30882	0.0217992	0.0867898	-2.29385
RNAseq	Whole Blood	Day 1	gene8543 (LMO4)	0.0645913	5.1653	2.30853	0.0218188	0.0868046	2.29351
RNAseq	Whole Blood	Day 1	gene10000 (AKT3)	-0.121272	3.26036	-2.30823	0.0218203	0.0868046	-2.29348
RNAseq	Whole Blood	Day 1	gene734 (OSGIN2)	-0.0821305	5.17199	-2.30823	0.0218331	0.086821	-2.29326
RNAseq	Whole Blood	Day 1	gene8907 (AP1M1)	-0.0467994	6.73857	-2.30739	0.0218763	0.0869584	-2.29251
RNAseq	Whole Blood	Day 7	gene5577 (PRKAR2B)	0.179025	6.08008	3.34315	0.000964087	0.0870024	3.3008
RNAseq	Whole Blood	Day 1	gene151516 (ASPRV1)	0.117306	3.6292	2.30701	0.0219004	0.0870198	2.29209
RNAseq	Whole Blood	Day 1	gene2288 (FKBP4)	0.120378	5.42375	2.30631	0.0219242	0.0870794	2.29168
RNAseq	Whole Blood	Day 1	gene9926 (LPGAT1)	-0.0541746	7.48778	-2.30549	0.021981	0.0872498	-2.2907
RNAseq	Whole Blood	Day 1	gene100129827 (MRVI1-AS1)	-0.34057	-0.0550293	-2.30551	0.0219873	0.0872498	-2.29059
RNAseq	Whole Blood	Day 1	gene2651 (GCNT2)	0.120618	3.22799	2.30541	0.0219995	0.0872498	2.29038
RNAseq	Whole Blood	Day 1	gene9746 (CLSTN3)	-0.0797926	6.34904	-2.30538	0.0220019	0.0872498	-2.29034
RNAseq	Whole Blood	Day 1	gene5871 (MAP4K2)	-0.0559248	6.657	-2.30465	0.0220272	0.0873156	-2.2899
RNAseq	Whole Blood	Day 1	gene54928 (IMPAD1)	0.078543	5.43592	2.30403	0.0220544	0.0873887	2.28943
RNAseq	Whole Blood	Day 1	gene56996 (SLC12A9)	-0.0751649	7.69665	-2.3041	0.0220632	0.0873892	-2.28928
RNAseq	Whole Blood	Day 1	gene117246 (FTSJ3)	0.0558071	5.91329	2.30367	0.0220904	0.0874621	2.28881
RNAseq	Whole Blood	Day 1	gene158747 (MOSPD2)	-0.0793791	5.79936	-2.30358	0.0221051	0.0874859	-2.28856
RNAseq	Whole Blood	Day 7	gene5287 (PIK3C2B)	0.124711	5.39747	3.33769	0.000980035	0.0876519	3.2962
RNAseq	Whole Blood	Day 1	gene5872 (RAB13)	0.140401	2.64632	2.30259	0.022161	0.0876724	2.2876
RNAseq	Whole Blood	Day 1	gene23216 (TBC1D1)	-0.0455718	7.37336	-2.30163	0.0222129	0.087843	-2.28671
RNAseq	Whole Blood	Day 1	gene27034 (ACAD8)	-0.0796664	4.65643	-2.29942	0.0223271	0.0882598	-2.28476
RNAseq	Whole Blood	Day 1	gene8266 (UBL4A)	-0.0643766	5.60989	-2.29948	0.0223433	0.0882891	-2.28448
RNAseq	Whole Blood	Day 7	gene3983 (ABLIM1)	0.100088	7.62963	3.32817	0.0010129	0.0884491	3.28692
RNAseq	Whole Blood	Day 7	gene4052 (LTBP1)	0.218863	3.97286	3.32625	0.0010218	0.0884491	3.28445
RNAseq	Whole Blood	Day 7	gene2162 (F13A1)	0.159659	8.06882	3.32269	0.00103383	0.0884491	3.28116
RNAseq	Whole Blood	Day 7	gene6296 (ACSM3)	0.213905	2.19709	3.32137	0.00103658	0.0884491	3.2804
RNAseq	Whole Blood	Day 7	gene23205 (ACSBG1)	0.424649	-0.00494514	3.32024	0.00104144	0.0884491	3.27908
RNAseq	Whole Blood	Day 7	gene7328 (UBE2H)	0.0713099	7.3868	3.32003	0.00104335	0.0884491	3.27857
RNAseq	Whole Blood	Day 7	gene83692 (CD99L2)	-0.091802	5.39197	-3.31533	0.00105856	0.0884491	-3.27448
RNAseq	Whole Blood	Day 7	gene388931 (MFSD2B)	0.277424	2.86316	3.31618	0.00105959	0.0884491	3.27421
RNAseq	Whole Blood	Day 1	gene3804 (KIR2DL3)	-0.400295	-0.00852342	-2.29825	0.022406	0.0885018	-2.28341
RNAseq	Whole Blood	Day 1	gene23383 (MAU2)	-0.0438119	7.39889	-2.29768	0.0224271	0.0885505	-2.28305
RNAseq	Whole Blood	Day 1	gene126731 (CCSAP)	-0.0768959	4.80848	-2.2976	0.0224465	0.0885918	-2.28273
RNAseq	Whole Blood	Day 1	gene9300 (SNORD28)	0.530259	-1.76152	2.29683	0.0224665	0.088636	2.28239
RNAseq	Whole Blood	Day 1	gene27044 (SND1)	0.0531081	7.55674	2.29546	0.0225674	0.088999	2.28068
RNAseq	Whole Blood	Day 1	gene1821 (DRP2)	-0.708955	-2.7064	-2.29447	0.0226083	0.0891255	-2.27999
RNAseq	Whole Blood	Day 1	gene79585 (CORO7)	-0.0561412	7.63912	-2.29443	0.0226247	0.0891549	-2.27971
RNAseq	Whole Blood	Day 7	gene759 (CA1)	0.357737	4.86707	3.31018	0.00107887	0.0893148	3.26911
RNAseq	Whole Blood	Day 7	gene28814 (IGLV2-18)	0.71088	0.504621	3.30617	0.0010879	0.0893241	3.26675
RNAseq	Whole Blood	Day 1	gene55851 (PSENEN)	0.0890484	5.4416	2.293	0.0226913	0.0893821	2.27859
RNAseq	Whole Blood	Day 1	gene84162 (KIAA1109)	0.0844902	7.62862	2.29177	0.0227712	0.0896616	2.27725
RNAseq	Whole Blood	Day 1	gene2584 (GALK1)	-0.0943848	4.65518	-2.29146	0.022808	0.0897711	-2.27664
RNAseq	Whole Blood	Day 1	gene4123 (MAN2C1)	0.0728013	6.80076	2.28967	0.0229077	0.090128	2.27497
RNAseq	Whole Blood	Day 1	gene9208 (LRRFIP1)	-0.0566393	9.17017	-2.28823	0.0229831	0.090384	-2.27372
RNAseq	Whole Blood	Day 1	gene23469 (PHF3)	-0.0471247	7.50579	-2.28819	0.0229908	0.090384	-2.27359
RNAseq	Whole Blood	Day 1	gene80305 (TRABD)	-0.0647989	7.32306	-2.28784	0.023007	0.0904124	-2.27332
RNAseq	Whole Blood	Day 1	gene27430 (MAT2B)	0.0653009	6.98872	2.28667	0.0230692	0.0906212	2.27229
RNAseq	Whole Blood	Day 1	gene7706 (TRIM25)	0.0845485	8.09708	2.28596	0.0231151	0.0907658	2.27153
RNAseq	Whole Blood	Day 1	gene102724297 (CCR5AS)	0.246653	0.66719	2.28612	0.0231327	0.0907994	2.27124
RNAseq	Whole Blood	Day 7	gene3690 (ITGB3)	0.21213	6.55846	3.3004	0.00111567	0.0908588	3.25961
RNAseq	Whole Blood	Day 1	gene4841 (NONO)	0.0361398	8.32608	2.28508	0.0231734	0.0909237	2.27056
RNAseq	Whole Blood	Day 1	gene84302 (PGAP4)	-0.770878	-3.1315	-2.28441	0.0231927	0.0909638	-2.27024
RNAseq	Whole Blood	Day 1	gene9134 (CCNE2)	-0.406686	-0.549398	-2.28394	0.0232115	0.091002	-2.26993
RNAseq	Whole Blood	Day 1	gene114899 (C1QTNF3)	-0.181791	1.82534	-2.28389	0.0232291	0.091035	-2.26965
RNAseq	Whole Blood	Day 1	gene2035 (EPB41)	-0.0695135	9.22057	-2.28373	0.0232652	0.091141	-2.26905
RNAseq	Whole Blood	Day 1	gene11163 (NUDT4)	-0.0898749	5.27191	-2.28316	0.0232953	0.0912233	-2.26856
RNAseq	Whole Blood	Day 1	gene928 (CD9)	-0.119003	4.83988	-2.28219	0.0233606	0.0914433	-2.26748
RNAseq	Whole Blood	Day 1	gene11322 (TMC6)	-0.0622397	8.24197	-2.28069	0.0234416	0.0917245	-2.26616
RNAseq	Whole Blood	Day 1	gene23566 (LPAR3)	0.439031	-1.18785	2.27941	0.0235138	0.0919567	2.26498
RNAseq	Whole Blood	Day 1	gene23220 (DTX4)	-0.150971	4.32113	-2.27937	0.0235193	0.0919567	-2.26489
RNAseq	Whole Blood	Day 1	gene55280 (CWF19L1)	-0.0559547	5.45345	-2.27907	0.0235337	0.0919772	-2.26466
RNAseq	Whole Blood	Day 1	gene440574 (MICOS10)	0.0806574	4.64399	2.27855	0.0235559	0.092028	2.2643
RNAseq	Whole Blood	Day 1	gene29780 (PARVB)	0.0814737	5.09855	2.27752	0.023645	0.0923072	2.26285
RNAseq	Whole Blood	Day 1	gene115294 (PCMTD1)	-0.0802677	6.07429	-2.27716	0.0236458	0.0923072	-2.26284
RNAseq	Whole Blood	Day 1	gene4580 (MTX1)	-0.0958524	4.26989	-2.27625	0.0237064	0.0925075	-2.26185
RNAseq	Whole Blood	Day 1	gene9441 (MED26)	-0.0800085	4.3776	-2.27534	0.0237372	0.0925917	-2.26136
RNAseq	Whole Blood	Day 7	gene4131 (MAP1B)	0.590851	-1.49003	3.29091	0.0011505	0.0929402	3.25088
RNAseq	Whole Blood	Day 1	gene4907 (NT5E)	-0.0992199	3.89332	-2.27383	0.0238631	0.0930467	-2.25933
RNAseq	Whole Blood	Day 1	gene2358 (FPR2)	-0.0787829	7.91008	-2.27329	0.0238945	0.0931326	-2.25882
RNAseq	Whole Blood	Day 1	gene10140 (TOB1)	-0.0679467	6.13919	-2.27279	0.0239126	0.0931672	-2.25853
RNAseq	Whole Blood	Day 1	gene8330 (H2AC15)	-0.362024	-0.216273	-2.27247	0.0239352	0.0931999	-2.25817
RNAseq	Whole Blood	Day 1	gene55146 (ZDHHC4)	-0.0953426	3.85766	-2.27226	0.0239396	0.0931999	-2.2581
RNAseq	Whole Blood	Day 7	gene7277 (TUBA4A)	0.088094	7.65476	3.28759	0.00116308	0.0932049	3.24778
RNAseq	Whole Blood	Day 1	gene2767 (GNA11)	0.135418	2.84984	2.27151	0.0239969	0.0933793	2.25718
RNAseq	Whole Blood	Day 1	gene5557 (PRIM1)	-0.124355	2.71946	-2.27111	0.0240044	0.0933793	-2.25706
RNAseq	Whole Blood	Day 1	gene399512 (SLC25A35)	0.130209	3.2061	2.27093	0.0240332	0.0934551	2.2566
RNAseq	Whole Blood	Day 1	gene114885 (OSBPL11)	-0.0530246	6.51951	-2.27066	0.0240458	0.0934678	-2.2564
RNAseq	Whole Blood	Day 1	gene28672 (TRAV12-3)	-0.146011	2.61727	-2.26889	0.0241555	0.0938579	-2.25465
RNAseq	Whole Blood	Day 7	gene104 (ADARB1)	0.093392	5.61731	3.28216	0.0011851	0.0942152	3.24244
RNAseq	Whole Blood	Day 1	gene56957 (OTUD7B)	-0.110598	3.28742	-2.26705	0.0242679	0.0942582	-2.25286
RNAseq	Whole Blood	Day 1	gene4035 (LRP1)	0.119358	9.60109	2.26666	0.0243079	0.094377	2.25223
RNAseq	Whole Blood	Day 1	gene54558 (SPATA6)	-0.158796	2.83541	-2.2657	0.0243577	0.0945336	-2.25144
RNAseq	Whole Blood	Day 1	gene55022 (PID1)	0.130507	4.7064	2.26423	0.0244574	0.0948601	2.24987
RNAseq	Whole Blood	Day 1	gene51646 (YPEL5)	-0.0747103	7.03355	-2.26389	0.0244608	0.0948601	-2.24981
RNAseq	Whole Blood	Day 1	gene1668 (DEFA3)	0.340945	3.48139	2.26347	0.0245394	0.0951283	2.24858
RNAseq	Whole Blood	Day 1	gene3812 (KIR3DL2)	-0.30949	0.847324	-2.26235	0.0245701	0.0952105	-2.24809
RNAseq	Whole Blood	Day 1	gene9214 (FCMR)	-0.0696719	8.45542	-2.26024	0.0247015	0.0956823	-2.24604
RNAseq	Whole Blood	Day 1	gene83937 (RASSF4)	0.0954829	6.50139	2.25899	0.0247885	0.0959569	2.24468
RNAseq	Whole Blood	Day 1	gene10144 (FAM13A)	-0.117366	4.52455	-2.25878	0.0247915	0.0959569	-2.24464
RNAseq	Whole Blood	Day 1	gene25845 (PP7080)	-0.114357	3.25164	-2.25821	0.0248253	0.0960508	-2.24411
RNAseq	Whole Blood	Day 1	gene217 (ALDH2)	0.0964598	6.80461	2.25547	0.0250099	0.0967273	2.24125
RNAseq	Whole Blood	Day 1	gene9265 (CYTH3)	-0.082734	4.48451	-2.25303	0.0251755	0.0973305	-2.2387
RNAseq	Whole Blood	Day 7	gene54855 (TENT5C)	0.255436	7.34184	3.2677	0.00124578	0.0976306	3.22819
RNAseq	Whole Blood	Day 7	gene55796 (MBNL3)	0.183863	7.26414	3.26752	0.00124755	0.0976306	3.22778
RNAseq	Whole Blood	Day 1	gene147011 (PROCA1)	0.126046	2.90546	2.25076	0.0252951	0.0977549	2.23687
RNAseq	Whole Blood	Day 1	gene4214 (MAP3K1)	-0.0632581	7.90246	-2.25059	0.0253231	0.0977637	-2.23644
RNAseq	Whole Blood	Day 1	gene640 (BLK)	-0.112243	5.36975	-2.25059	0.0253252	0.0977637	-2.23641
RNAseq	Whole Blood	Day 1	gene5226 (PGD)	-0.073	8.65184	-2.2506	0.0253266	0.0977637	-2.23638
RNAseq	Whole Blood	Day 1	gene1117 (CHI3L2)	0.115651	3.57245	2.24905	0.0254243	0.098103	2.23489
RNAseq	Whole Blood	Day 1	gene8453 (CUL2)	0.0672312	4.95564	2.24758	0.0254838	0.098257	2.23399
RNAseq	Whole Blood	Day 1	gene11092 (SPACA9)	-0.20501	1.0908	-2.24779	0.0254838	0.098257	-2.23399
RNAseq	Whole Blood	Day 1	gene54765 (TRIM44)	0.0562811	6.92614	2.24679	0.0255465	0.0984606	2.23304
RNAseq	Whole Blood	Day 1	gene26523 (AGO1)	-0.0638606	6.63437	-2.24357	0.0257643	0.0992618	-2.22975
RNAseq	Whole Blood	Day 7	gene84513 (PLPP5)	0.153398	4.66196	3.25972	0.00127891	0.0993087	3.22067
RNAseq	Whole Blood	Day 1	gene114659 (LRRC37B)	-0.07753	4.60333	-2.2425	0.0258111	0.0994041	-2.22904
RNAseq	Whole Blood	Day 1	gene324 (APC)	-0.0628485	6.38873	-2.24161	0.0258919	0.0996769	-2.22783
RNAseq	Whole Blood	Day 1	gene643072 (LOC643072)	-0.0909918	4.84904	-2.24157	0.0259074	0.0996983	-2.2276
RNAseq	Whole Blood	Day 1	gene643 (CXCR5)	-0.108299	5.03717	-2.24079	0.0259597	0.099861	-2.22681
RNAseq	Whole Blood	Day 1	gene10549 (PRDX4)	0.129399	3.32367	2.23978	0.0259905	0.0999411	2.22635
RNAseq	Whole Blood	Day 1	gene147138 (TMC8)	-0.0566827	8.98355	-2.23832	0.026118	0.100393	-2.22445
RNAseq	Whole Blood	Day 1	gene23157 (SEPTIN6)	0.0513469	8.21409	2.23796	0.0261403	0.100406	2.22412
RNAseq	Whole Blood	Day 1	gene386758 (ZNF582-AS1)	0.21249	0.58787	2.23781	0.0261415	0.100406	2.2241
RNAseq	Whole Blood	Day 1	gene4211 (MEIS1)	-0.14568	3.02319	-2.23763	0.0261691	0.100474	-2.22369
RNAseq	Whole Blood	Day 1	gene79961 (DENND2D)	-0.0494673	7.48949	-2.23718	0.0261955	0.100537	-2.2233
RNAseq	Whole Blood	Day 1	gene10376 (TUBA1B)	0.0627234	7.80682	2.23654	0.0262201	0.100592	2.22294
RNAseq	Whole Blood	Day 1	gene150209 (AIFM3)	0.141126	2.58249	2.23644	0.0262626	0.100708	2.22231
RNAseq	Whole Blood	Day 1	gene147495 (APCDD1)	-0.276389	1.14495	-2.23609	0.0262704	0.100708	-2.22219
RNAseq	Whole Blood	Day 1	gene219833 (C11orf45)	-0.335063	-0.150321	-2.23528	0.0263059	0.100792	-2.22167
RNAseq	Whole Blood	Day 1	gene54549 (SDK2)	-0.130062	3.7523	-2.23546	0.0263124	0.100792	-2.22157
RNAseq	Whole Blood	Day 1	gene6242 (RTKN)	-0.235815	0.679056	-2.23447	0.0263729	0.100985	-2.22068
RNAseq	Whole Blood	Day 1	gene3925 (STMN1)	-0.100756	4.3429	-2.23415	0.0263843	0.10099	-2.22051
RNAseq	Whole Blood	Day 1	gene4092 (SMAD7)	-0.10995	4.26729	-2.23349	0.0264304	0.101128	-2.21983
RNAseq	Whole Blood	Day 1	gene55619 (DOCK10)	0.0646737	7.4952	2.23253	0.0264864	0.101304	2.219
RNAseq	Whole Blood	Day 1	gene7415 (VCP)	-0.035103	8.0518	-2.23174	0.0265534	0.101521	-2.21802
RNAseq	Whole Blood	Day 1	gene8812 (CCNK)	0.0539006	6.74421	2.23067	0.0266044	0.10162	2.21727
RNAseq	Whole Blood	Day 1	gene79652 (TMEM204)	-0.0941101	5.46797	-2.23107	0.0266069	0.10162	-2.21724
RNAseq	Whole Blood	Day 1	gene171586 (ABHD3)	0.0765268	5.51191	2.23067	0.0266098	0.10162	2.21719
RNAseq	Whole Blood	Day 1	gene170954 (PPP1R18)	-0.0528286	6.47164	-2.22845	0.0267696	0.102192	-2.21486
RNAseq	Whole Blood	Day 1	gene1310 (COL19A1)	-0.176419	2.20444	-2.22804	0.026811	0.102311	-2.21426
RNAseq	Whole Blood	Day 1	gene55561 (CDC42BPG)	-0.116253	3.406	-2.22738	0.026842	0.10239	-2.21381
RNAseq	Whole Blood	Day 1	gene57727 (NCOA5)	0.0507633	6.03247	2.22685	0.0268599	0.102419	2.21355
RNAseq	Whole Blood	Day 1	gene55967 (NDUFA12)	0.0798593	4.90003	2.22671	0.026885	0.102476	2.21318
RNAseq	Whole Blood	Day 1	gene381 (ARF5)	0.0581153	7.00092	2.22629	0.0269206	0.102573	2.21267
RNAseq	Whole Blood	Day 1	gene5576 (PRKAR2A)	-0.0534936	6.15099	-2.22501	0.0269965	0.102791	-2.21157
RNAseq	Whole Blood	Day 1	gene23259 (DDHD2)	-0.0665057	5.17853	-2.22502	0.0269985	0.102791	-2.21154
RNAseq	Whole Blood	Day 1	gene25895 (EEF1AKMT3)	0.180901	1.44097	2.22497	0.0270089	0.102792	2.21139
RNAseq	Whole Blood	Day 1	gene9665 (MARF1)	-0.0854666	7.32168	-2.22451	0.0270449	0.10289	-2.21087
RNAseq	Whole Blood	Day 1	gene7169 (TPM2)	-0.109005	4.0973	-2.22399	0.0270829	0.102995	-2.21032
RNAseq	Whole Blood	Day 1	gene79156 (PLEKHF1)	-0.118224	4.77196	-2.22344	0.0271131	0.103071	-2.20989
RNAseq	Whole Blood	Day 1	gene4778 (NFE2)	-0.084817	8.11446	-2.22279	0.0271656	0.103231	-2.20913
RNAseq	Whole Blood	Day 1	gene171546 (SPTSSA)	0.109483	3.66501	2.22197	0.0272088	0.10332	2.20851
RNAseq	Whole Blood	Day 1	gene84293 (PRXL2A)	-0.144812	2.21135	-2.22217	0.0272097	0.10332	-2.2085
RNAseq	Whole Blood	Day 1	gene23324 (MAN2B2)	-0.0436181	7.17376	-2.22193	0.02722	0.10332	-2.20835
RNAseq	Whole Blood	Day 1	gene100288332 (NPIPA5)	-0.424372	-0.619895	-2.22128	0.0272626	0.103443	-2.20774
RNAseq	Whole Blood	Day 1	gene5979 (RET)	-0.330033	-0.0425222	-2.2212	0.0272746	0.103449	-2.20757
RNAseq	Whole Blood	Day 1	gene168544 (ZNF467)	-0.0731111	7.14494	-2.22037	0.0273357	0.103642	-2.20669
RNAseq	Whole Blood	Day 7	gene7429 (VIL1)	0.274102	1.84663	3.24387	0.00135223	0.104195	3.20466
RNAseq	Whole Blood	Day 1	gene8829 (NRP1)	0.186025	2.10919	2.21779	0.027512	0.104203	2.20417
RNAseq	Whole Blood	Day 1	gene57593 (EBF4)	-0.191391	1.66611	-2.2177	0.0275161	0.104203	-2.20412
RNAseq	Whole Blood	Day 1	gene23567 (ZNF346)	0.0760341	4.22509	2.21761	0.0275164	0.104203	2.20411
RNAseq	Whole Blood	Day 1	gene3157 (HMGCS1)	0.0777753	4.46928	2.21722	0.0275261	0.104203	2.20397
RNAseq	Whole Blood	Day 1	gene9857 (CEP350)	-0.0590623	7.0741	-2.21709	0.0275356	0.104203	-2.20384
RNAseq	Whole Blood	Day 1	gene100996286 (LINC02273)	-0.113043	3.54045	-2.21592	0.0276506	0.104598	-2.20221
RNAseq	Whole Blood	Day 1	gene6723 (SRM)	0.0770985	5.02349	2.21517	0.0276654	0.104615	2.202
RNAseq	Whole Blood	Day 1	gene152007 (GLIPR2)	0.0505253	8.10707	2.21513	0.0276824	0.104628	2.20176
RNAseq	Whole Blood	Day 1	gene3821 (KLRC1)	-0.19646	2.42011	-2.21527	0.0276898	0.104628	-2.20165
RNAseq	Whole Blood	Day 1	gene129049 (SGSM1)	-0.182956	1.83942	-2.21448	0.0277257	0.104724	-2.20115
RNAseq	Whole Blood	Day 1	gene22794 (CASC3)	-0.050619	8.20497	-2.21434	0.0277431	0.104738	-2.2009
RNAseq	Whole Blood	Day 1	gene2113 (ETS1)	-0.0718327	9.84539	-2.21401	0.0277504	0.104738	-2.2008
RNAseq	Whole Blood	Day 1	gene989 (SEPTIN7)	-0.0436666	7.47902	-2.21404	0.0277627	0.104745	-2.20062
RNAseq	Whole Blood	Day 1	gene29058 (TMEM230)	0.0502882	5.89495	2.21375	0.0277851	0.104791	2.20031
RNAseq	Whole Blood	Day 1	gene26191 (PTPN22)	-0.0930007	5.4897	-2.21288	0.0278384	0.104952	-2.19956
RNAseq	Whole Blood	Day 7	gene340348 (TSPAN33)	0.12579	5.22842	3.23856	0.00137409	0.105071	3.20004
RNAseq	Whole Blood	Day 1	gene9775 (EIF4A3)	-0.0534464	5.81097	-2.21154	0.027934	0.105273	-2.19821
RNAseq	Whole Blood	Day 1	gene55654 (TMEM127)	-0.044615	7.96418	-2.21014	0.0280187	0.105514	-2.19702
RNAseq	Whole Blood	Day 1	gene7076 (TIMP1)	-0.0728012	6.83655	-2.21045	0.028019	0.105514	-2.19702
RNAseq	Whole Blood	Day 1	gene27339 (PRPF19)	0.0604291	6.48233	2.20946	0.0280619	0.105635	2.19642
RNAseq	Whole Blood	Day 1	gene22948 (CCT5)	0.0539327	7.12465	2.20922	0.0280917	0.105708	2.196
RNAseq	Whole Blood	Day 1	gene11168 (PSIP1)	-0.0659505	6.95525	-2.20821	0.0281599	0.105925	-2.19505
RNAseq	Whole Blood	Day 1	gene9906 (SLC35E2A)	-0.0873916	6.18131	-2.20827	0.0281812	0.105965	-2.19476
RNAseq	Whole Blood	Day 1	gene101060389 (TBC1D3D)	0.370711	-2.96699	2.20754	0.0282001	0.105981	2.19449
RNAseq	Whole Blood	Day 1	gene284194 (LGALS9B)	-0.208568	1.16455	-2.2079	0.0282067	0.105981	-2.1944
RNAseq	Whole Blood	Day 1	gene55679 (LIMS2)	-0.125219	2.39327	-2.20692	0.0282719	0.106186	-2.19349
RNAseq	Whole Blood	Day 1	gene10733 (PLK4)	-0.232181	0.895955	-2.20598	0.028312	0.106297	-2.19294
RNAseq	Whole Blood	Day 1	gene79621 (RNASEH2B)	0.0778277	4.9924	2.20502	0.0283924	0.106559	2.19182
RNAseq	Whole Blood	Day 1	gene54518 (APBB1IP)	-0.0556654	8.78187	-2.20452	0.0284229	0.106634	-2.1914
RNAseq	Whole Blood	Day 1	gene114825 (PWWP2A)	-0.059695	5.27904	-2.20429	0.0284347	0.106638	-2.19124
RNAseq	Whole Blood	Day 1	gene56242 (ZNF253)	-0.0936331	3.62218	-2.20399	0.0284618	0.1067	-2.19086
RNAseq	Whole Blood	Day 1	gene552891 (DNAJC25-GNG10)	-0.120695	5.37673	-2.20369	0.0284828	0.106739	-2.19057
RNAseq	Whole Blood	Day 1	gene84515 (MCM8)	-0.120473	3.2556	-2.20318	0.0285266	0.106863	-2.18997
RNAseq	Whole Blood	Day 1	gene100101267 (POM121C)	-0.0545229	7.01862	-2.20279	0.0285447	0.106891	-2.18972
RNAseq	Whole Blood	Day 1	gene54838 (WBP1L)	-0.0423484	7.07456	-2.20211	0.0285908	0.107023	-2.18908
RNAseq	Whole Blood	Day 7	gene6609 (SMPD1)	0.0796302	5.58921	3.23043	0.00141083	0.107063	3.19243
RNAseq	Whole Blood	Day 1	gene80737 (VWA7)	-0.227942	1.01042	-2.20114	0.0286614	0.107247	-2.18811
RNAseq	Whole Blood	Day 1	gene23499 (MACF1)	-0.0734175	9.03244	-2.19867	0.0288443	0.107873	-2.18561
RNAseq	Whole Blood	Day 1	gene330 (BIRC3)	0.0916712	6.96728	2.19877	0.0288501	0.107873	2.18553
RNAseq	Whole Blood	Day 1	gene4000 (LMNA)	-0.104357	5.28007	-2.19822	0.0288937	0.107996	-2.18493
RNAseq	Whole Blood	Day 1	gene1520 (CTSS)	0.0644739	10.9792	2.19638	0.0290164	0.108392	2.18326
RNAseq	Whole Blood	Day 1	gene56940 (DUSP22)	-0.0406686	6.45634	-2.19647	0.0290214	0.108392	-2.1832
RNAseq	Whole Blood	Day 7	gene8969 (H2AC11)	0.298664	1.27204	3.22339	0.00144384	0.108722	3.18574
RNAseq	Whole Blood	Day 7	gene23071 (ERP44)	-0.0889556	6.4974	-3.22102	0.0014544	0.108722	-3.18363
RNAseq	Whole Blood	Day 1	gene159013 (CXorf38)	0.0511377	6.42075	2.19465	0.0291228	0.10873	2.18182
RNAseq	Whole Blood	Day 1	gene6731 (SRP72)	0.0515553	6.37965	2.19392	0.0291925	0.108928	2.18088
RNAseq	Whole Blood	Day 1	gene50854 (SNHG32)	-0.0827816	5.48906	-2.19403	0.0291976	0.108928	-2.18081
RNAseq	Whole Blood	Day 1	gene9383 (TSIX)	-0.279918	-2.17729	-2.19245	0.0292276	0.108999	-2.1804
RNAseq	Whole Blood	Day 1	gene387509 (GPR153)	-0.200287	2.02374	-2.19289	0.0292726	0.109101	-2.1798
RNAseq	Whole Blood	Day 1	gene29103 (DNAJC15)	0.0995147	4.10534	2.19272	0.0292864	0.109101	2.17961
RNAseq	Whole Blood	Day 1	gene3176 (HNMT)	0.114845	4.27209	2.19266	0.0292876	0.109101	2.17959
RNAseq	Whole Blood	Day 1	gene1975 (EIF4B)	-0.0507709	9.71843	-2.19243	0.0292985	0.109101	-2.17945
RNAseq	Whole Blood	Day 1	gene25966 (C2CD2)	0.111221	3.26882	2.1905	0.0294367	0.109575	2.17759
RNAseq	Whole Blood	Day 1	gene100499405 (LINC00987)	-0.201378	1.95743	-2.18923	0.0295543	0.109972	-2.17601
RNAseq	Whole Blood	Day 1	gene201292 (TRIM65)	-0.0682847	5.24403	-2.18874	0.0295701	0.10999	-2.1758
RNAseq	Whole Blood	Day 1	gene9525 (VPS4B)	-0.0433934	6.83715	-2.18848	0.0295866	0.109993	-2.17558
RNAseq	Whole Blood	Day 1	gene80218 (NAA50)	-0.084017	6.30559	-2.18823	0.0295929	0.109993	-2.1755
RNAseq	Whole Blood	Day 1	gene100130357 (LOC100130357)	-0.183707	2.2046	-2.18631	0.029752	0.110544	-2.17338
RNAseq	Whole Blood	Day 1	gene54462 (CCSER2)	-0.0656745	5.79663	-2.18558	0.0298058	0.110703	-2.17266
RNAseq	Whole Blood	Day 1	gene1979 (EIF4EBP2)	-0.0384004	8.34031	-2.18545	0.0298219	0.110721	-2.17245
RNAseq	Whole Blood	Day 1	gene54796 (BNC2)	-0.318136	1.35815	-2.18354	0.029969	0.111197	-2.1705
RNAseq	Whole Blood	Day 1	gene23765 (IL17RA)	0.055565	9.71574	2.18336	0.0299721	0.111197	2.17046
RNAseq	Whole Blood	Day 1	gene55125 (CEP192)	-0.0660138	5.50257	-2.18315	0.0299912	0.111226	-2.17021
RNAseq	Whole Blood	Day 1	gene144811 (LACC1)	0.127751	2.56837	2.18285	0.0300146	0.111272	2.1699
RNAseq	Whole Blood	Day 1	gene94056 (SYAP1)	-0.0682832	5.18736	-2.18247	0.0300337	0.111301	-2.16965
RNAseq	Whole Blood	Day 1	gene5140 (PDE3B)	-0.0924361	6.47635	-2.18094	0.0301565	0.111715	-2.16803
RNAseq	Whole Blood	Day 1	gene5360 (PLTP)	-0.199697	1.34796	-2.18046	0.0301898	0.111788	-2.16759
RNAseq	Whole Blood	Day 1	gene7375 (USP4)	-0.0430145	7.66147	-2.18018	0.0301986	0.111788	-2.16748
RNAseq	Whole Blood	Day 1	gene339390 (CLEC4G)	0.289448	0.218547	2.17992	0.0302321	0.111871	2.16704
RNAseq	Whole Blood	Day 1	gene101927438 (LINC01800)	-0.35361	-0.496668	-2.17913	0.0302836	0.11202	-2.16636
RNAseq	Whole Blood	Day 1	gene820 (CAMP)	-0.243323	3.14511	-2.17847	0.0303473	0.112214	-2.16553
RNAseq	Whole Blood	Day 1	gene128387 (TATDN3)	0.0775119	4.08173	2.17773	0.0303901	0.112331	2.16497
RNAseq	Whole Blood	Day 1	gene1880 (GPR183)	-0.0949289	5.64286	-2.17688	0.0304606	0.11255	-2.16405
RNAseq	Whole Blood	Day 1	gene90011 (KIR3DX1)	-0.479562	-1.20347	-2.17657	0.0304822	0.112588	-2.16377
RNAseq	Whole Blood	Day 1	gene404093 (CUEDC1)	-0.0832637	5.00041	-2.17644	0.0305002	0.112613	-2.16353
RNAseq	Whole Blood	Day 1	gene101929241 (LINC02325)	-0.246182	0.794403	-2.17425	0.0306361	0.113074	-2.16177
RNAseq	Whole Blood	Day 1	gene55621 (TRMT1)	0.0686327	5.40103	2.17406	0.0306628	0.113131	2.16142
RNAseq	Whole Blood	Day 1	gene100526737 (RBM14-RBM4)	0.048957	6.48922	2.17391	0.0306819	0.113159	2.16117
RNAseq	Whole Blood	Day 1	gene2790 (GNG10)	-0.120348	5.36092	-2.17319	0.0307305	0.113297	-2.16054
RNAseq	Whole Blood	Day 1	gene84895 (MIGA2)	-0.0688363	5.21298	-2.17258	0.0307776	0.113399	-2.15994
RNAseq	Whole Blood	Day 1	gene51588 (PIAS4)	0.058013	5.31211	2.17239	0.0307808	0.113399	2.1599
RNAseq	Whole Blood	Day 1	gene146198 (ZFP90)	-0.066278	5.20154	-2.17245	0.0308024	0.113437	-2.15962
RNAseq	Whole Blood	Day 1	gene23649 (POLA2)	0.0828297	4.21334	2.17213	0.030817	0.113449	2.15943
RNAseq	Whole Blood	Day 1	gene23126 (POGZ)	0.0547386	6.77698	2.17141	0.0308664	0.113531	2.15879
RNAseq	Whole Blood	Day 1	gene5269 (SERPINB6)	0.0575427	6.09202	2.17158	0.0308695	0.113531	2.15875
RNAseq	Whole Blood	Day 1	gene54507 (ADAMTSL4)	0.0869181	6.13758	2.17149	0.0308732	0.113531	2.1587
RNAseq	Whole Blood	Day 1	gene2322 (FLT3)	-0.248054	3.36381	-2.17129	0.0308867	0.113538	-2.15853
RNAseq	Whole Blood	Day 1	gene4248 (MGAT3)	-0.138179	2.62973	-2.17052	0.0309527	0.113739	-2.15768
RNAseq	Whole Blood	Day 1	gene153090 (DAB2IP)	-0.269097	0.846203	-2.1701	0.0309832	0.11381	-2.15729
RNAseq	Whole Blood	Day 1	gene9938 (ARHGAP25)	-0.0430562	9.14878	-2.16975	0.0310069	0.113855	-2.15698
RNAseq	Whole Blood	Day 1	gene5930 (RBBP6)	0.0492937	6.79247	2.16861	0.0310704	0.114018	2.15617
RNAseq	Whole Blood	Day 1	gene51075 (TMX2)	0.0600347	5.45775	2.16863	0.0310741	0.114018	2.15612
RNAseq	Whole Blood	Day 1	gene1627 (DBN1)	-0.0873385	5.14159	-2.16847	0.0311089	0.114093	-2.15568
RNAseq	Whole Blood	Day 1	gene100505530 (LINC02520)	-0.231508	0.745855	-2.16845	0.0311173	0.114093	-2.15557
RNAseq	Whole Blood	Day 1	gene84541 (KBTBD8)	0.135693	2.73962	2.16708	0.0311841	0.114296	2.15472
RNAseq	Whole Blood	Day 1	gene126259 (TMIGD2)	-0.0908901	4.07968	-2.16698	0.0312272	0.114412	-2.15417
RNAseq	Whole Blood	Day 1	gene9894 (TELO2)	0.0768163	5.39254	2.1663	0.0312533	0.114432	2.15383
RNAseq	Whole Blood	Day 1	gene100188893 (TOMM6)	0.0676336	5.76795	2.16626	0.0312555	0.114432	2.15381
RNAseq	Whole Blood	Day 1	gene340120 (ANKRD34B)	-0.263226	0.649039	-2.1667	0.0312744	0.114459	-2.15356
RNAseq	Whole Blood	Day 1	gene440712 (RHEX)	-0.181413	1.8458	-2.16567	0.0313244	0.114601	-2.15293
RNAseq	Whole Blood	Day 1	gene8784 (TNFRSF18)	-0.13891	2.6378	-2.16558	0.0313368	0.114604	-2.15277
RNAseq	Whole Blood	Day 1	gene729857 (RGPD2)	0.237001	0.0858714	2.16515	0.0313701	0.114648	2.15235
RNAseq	Whole Blood	Day 1	gene56915 (EXOSC5)	0.0950706	3.73428	2.16471	0.0313716	0.114648	2.15233
RNAseq	Whole Blood	Day 1	gene1462 (VCAN)	0.136963	10.1761	2.16471	0.0313919	0.114665	2.15207
RNAseq	Whole Blood	Day 1	gene57198 (ATP8B2)	-0.05956	7.64996	-2.16462	0.0313993	0.114665	-2.15198
RNAseq	Whole Blood	Day 1	gene101928039 (LOC101928039)	-0.483037	-2.27802	-2.16389	0.0314446	0.114789	-2.1514
RNAseq	Whole Blood	Day 1	gene6950 (TCP1)	0.0437728	6.79214	2.16191	0.0315817	0.115247	2.14966
RNAseq	Whole Blood	Day 1	gene26205 (GMEB2)	-0.0529375	5.70364	-2.16044	0.03171	0.115652	-2.14805
RNAseq	Whole Blood	Day 1	gene284565 (NBPF15)	-0.0988082	4.98785	-2.16061	0.0317157	0.115652	-2.14798
RNAseq	Whole Blood	Day 1	gene7402 (UTRN)	0.0806836	8.09411	2.16023	0.0317352	0.115681	2.14773
RNAseq	Whole Blood	Day 7	gene54494 (C11orf71)	-0.223728	2.39739	-3.19985	0.00155921	0.115693	-3.16343
RNAseq	Whole Blood	Day 1	gene80824 (DUSP16)	-0.0691076	5.87345	-2.16022	0.0317519	0.1157	-2.14752
RNAseq	Whole Blood	Day 1	gene10894 (LYVE1)	-0.305395	-0.0638482	-2.15941	0.0317746	0.11574	-2.14723
RNAseq	Whole Blood	Day 1	gene7257 (TSNAX)	-0.0530941	5.45917	-2.15943	0.0317919	0.115761	-2.14702
RNAseq	Whole Blood	Day 1	gene8751 (ADAM15)	0.0840571	6.07644	2.15894	0.0318482	0.115924	2.14631
RNAseq	Whole Blood	Day 1	gene977 (CD151)	0.0863285	4.9444	2.15875	0.0318712	0.115966	2.14602
RNAseq	Whole Blood	Day 1	gene100507246 (SNHG16)	0.0710425	5.70689	2.15732	0.0319729	0.116294	2.14475
RNAseq	Whole Blood	Day 7	gene7867 (MAPKAPK3)	-0.0649063	7.56317	-3.19694	0.00157952	0.116338	-3.15966
RNAseq	Whole Blood	Day 1	gene78999 (LRFN4)	0.137438	2.67254	2.1565	0.0320324	0.116468	2.14401
RNAseq	Whole Blood	Day 1	gene285512 (FAM13A-AS1)	0.0995869	5.25312	2.15615	0.03205	0.11649	2.14379
RNAseq	Whole Blood	Day 1	gene2342 (FNTB)	0.0765247	4.26006	2.15587	0.0320872	0.11658	2.14332
RNAseq	Whole Blood	Day 1	gene5959 (RDH5)	0.1265	2.84669	2.15567	0.0320982	0.11658	2.14319
RNAseq	Whole Blood	Day 1	gene64651 (CSRNP1)	-0.0840127	5.49861	-2.15428	0.0322067	0.116932	-2.14184
RNAseq	Whole Blood	Day 1	gene80817 (CEP44)	-0.0975077	3.49993	-2.15363	0.0322575	0.117043	-2.1412
RNAseq	Whole Blood	Day 1	gene4643 (MYO1E)	0.136805	4.06099	2.15341	0.0322707	0.117043	2.14104
RNAseq	Whole Blood	Day 1	gene23001 (WDFY3)	-0.0859669	7.0972	-2.15343	0.0322723	0.117043	-2.14102
RNAseq	Whole Blood	Day 1	gene1511 (CTSG)	0.343475	0.755413	2.15343	0.0322918	0.117071	2.14078
RNAseq	Whole Blood	Day 1	gene66002 (CYP4F12)	0.181034	2.55371	2.153	0.0323212	0.117135	2.14042
RNAseq	Whole Blood	Day 1	gene533 (ATP6V0B)	-0.0551197	7.51855	-2.15252	0.0323416	0.117167	-2.14016
RNAseq	Whole Blood	Day 1	gene23731 (TMEM245)	-0.0664721	5.91872	-2.15213	0.0323823	0.117272	-2.13966
RNAseq	Whole Blood	Day 1	gene6375 (XCL1)	-0.178172	1.62032	-2.15202	0.0324022	0.117301	-2.13941
RNAseq	Whole Blood	Day 1	gene7133 (TNFRSF1B)	0.0469765	9.95019	2.15161	0.0324305	0.117361	2.13906
RNAseq	Whole Blood	Day 1	gene90668 (CARMIL3)	-0.20659	1.65847	-2.15037	0.0325266	0.117667	-2.13788
RNAseq	Whole Blood	Day 7	gene239 (ALOX12)	0.197564	3.89922	3.1907	0.0016123	0.117886	3.15367
RNAseq	Whole Blood	Day 7	gene3638 (INSIG1)	-0.12853	5.61473	-3.18662	0.00163449	0.118057	-3.14968
RNAseq	Whole Blood	Day 7	gene83939 (EIF2A)	-0.0791767	6.25357	-3.18554	0.00163821	0.118057	-3.14902
RNAseq	Whole Blood	Day 7	gene9124 (PDLIM1)	0.139141	5.44964	3.18227	0.00165787	0.11862	3.14553
RNAseq	Whole Blood	Day 1	gene81035 (COLEC12)	-0.447374	-0.602752	-2.14677	0.0328121	0.118657	-2.13437
RNAseq	Whole Blood	Day 1	gene9968 (MED12)	0.0551916	7.42477	2.14588	0.0328692	0.11882	2.13368
RNAseq	Whole Blood	Day 1	gene8556 (CDC14A)	-0.0716113	5.37962	-2.14564	0.0328995	0.118887	-2.13331
RNAseq	Whole Blood	Day 1	gene147841 (SPC24)	-0.3601	-0.453776	-2.14417	0.0330013	0.119188	-2.13207
RNAseq	Whole Blood	Day 1	gene63917 (GALNT11)	-0.0605509	5.03603	-2.14425	0.0330068	0.119188	-2.132
RNAseq	Whole Blood	Day 1	gene3695 (ITGB7)	0.0461213	7.5581	2.14372	0.0330654	0.119357	2.13129
RNAseq	Whole Blood	Day 1	gene100529264 (RAB4B-EGLN2)	-0.049649	8.12947	-2.14308	0.0331113	0.119451	-2.13073
RNAseq	Whole Blood	Day 1	gene7050 (TGIF1)	-0.080468	4.56098	-2.14293	0.0331153	0.119451	-2.13068
RNAseq	Whole Blood	Day 1	gene51230 (PHF20)	-0.0461697	6.78992	-2.14274	0.0331302	0.119462	-2.1305
RNAseq	Whole Blood	Day 1	gene57466 (SCAF4)	0.0463293	6.4394	2.14208	0.0331696	0.119543	2.13002
RNAseq	Whole Blood	Day 1	gene374654 (KIF7)	-0.454457	-1.0694	-2.14206	0.0331766	0.119543	-2.12994
RNAseq	Whole Blood	Day 1	gene114881 (OSBPL7)	-0.0859416	4.86828	-2.14143	0.0332301	0.119693	-2.12929
RNAseq	Whole Blood	Day 1	gene23035 (PHLPP2)	-0.0952675	3.92273	-2.14096	0.0332597	0.119757	-2.12893
RNAseq	Whole Blood	Day 1	gene4493 (MT1E)	-0.273972	0.242012	-2.14037	0.0333409	0.120006	-2.12795
RNAseq	Whole Blood	Day 1	gene84640 (USP38)	-0.0583791	5.3378	-2.13909	0.0334153	0.120228	-2.12706
RNAseq	Whole Blood	Day 1	gene146754 (DNAH2)	0.495206	-1.9941	2.13883	0.0334268	0.120228	2.12692
RNAseq	Whole Blood	Day 1	gene27341 (RRP7A)	0.0582446	5.81191	2.13884	0.0334631	0.120316	2.12648
RNAseq	Whole Blood	Day 1	gene10347 (ABCA7)	-0.0750647	8.46886	-2.13796	0.0335318	0.12052	-2.12566
RNAseq	Whole Blood	Day 1	gene5002 (SLC22A18)	-0.0823143	4.46567	-2.1371	0.033608	0.12075	-2.12474
RNAseq	Whole Blood	Day 7	gene4071 (TM4SF1)	0.884687	-2.88984	3.173	0.00170308	0.120991	3.13765
RNAseq	Whole Blood	Day 1	gene10014 (HDAC5)	-0.0584696	7.19689	-2.13586	0.0336997	0.121036	-2.12365
RNAseq	Whole Blood	Day 1	gene4637 (MYL6)	-0.0552988	9.39536	-2.13453	0.0337867	0.121305	-2.12261
RNAseq	Whole Blood	Day 1	gene153 (ADRB1)	0.477526	-1.56443	2.13405	0.033842	0.12146	2.12195
RNAseq	Whole Blood	Day 1	gene4967 (OGDH)	0.046194	7.6705	2.13355	0.0338894	0.121562	2.12138
RNAseq	Whole Blood	Day 1	gene23243 (ANKRD28)	-0.0777327	5.16543	-2.13329	0.0339062	0.121562	-2.12119
RNAseq	Whole Blood	Day 1	gene9169 (SCAF11)	0.038671	8.09452	2.13318	0.0339067	0.121562	2.12118
RNAseq	Whole Blood	Day 7	gene388165 (UBE2Q2P1)	-0.341493	0.993232	-3.16892	0.00172991	0.121714	-3.13306
RNAseq	Whole Blood	Day 7	gene83699 (SH3BGRL2)	0.190696	5.13653	3.1682	0.00173756	0.121714	3.13177
RNAseq	Whole Blood	Day 1	gene55048 (VPS37C)	0.0632656	5.59188	2.13134	0.0340737	0.122076	2.1192
RNAseq	Whole Blood	Day 1	gene28984 (RGCC)	-0.0939707	5.03028	-2.13137	0.0340745	0.122076	-2.11919
RNAseq	Whole Blood	Day 1	gene9692 (PRORP)	-0.0707338	4.68384	-2.1308	0.0341137	0.122173	-2.11873
RNAseq	Whole Blood	Day 1	gene23236 (PLCB1)	-0.125589	3.38221	-2.13038	0.0341668	0.122319	-2.1181
RNAseq	Whole Blood	Day 1	gene10565 (ARFGEF1)	-0.0432819	7.02013	-2.12968	0.0341972	0.122384	-2.11774
RNAseq	Whole Blood	Day 1	gene353274 (ZNF445)	-0.0617428	5.83319	-2.12874	0.0342703	0.122602	-2.11688
RNAseq	Whole Blood	Day 1	gene284361 (EMC10)	0.0576578	6.67457	2.12851	0.0343045	0.12268	2.11647
RNAseq	Whole Blood	Day 1	gene58475 (MS4A7)	0.130759	6.05074	2.12773	0.0343791	0.122864	2.1156
RNAseq	Whole Blood	Day 1	gene5547 (PRCP)	0.0508188	6.67859	2.12763	0.0343803	0.122864	2.11558
RNAseq	Whole Blood	Day 1	gene292 (SLC25A5)	0.0630082	7.02765	2.12685	0.0344479	0.123055	2.11479
RNAseq	Whole Blood	Day 1	gene23064 (SETX)	0.0464424	8.56881	2.12667	0.0344584	0.123055	2.11467
RNAseq	Whole Blood	Day 1	gene4756 (NEO1)	-0.0903331	3.7322	-2.12632	0.0345019	0.123156	-2.11416
RNAseq	Whole Blood	Day 1	gene9791 (PTDSS1)	0.0540879	6.6148	2.12605	0.0345132	0.123156	2.11402
RNAseq	Whole Blood	Day 1	gene84720 (PIGO)	0.0685975	4.54599	2.12573	0.0345234	0.123156	2.1139
RNAseq	Whole Blood	Day 1	gene59283 (CACNG8)	0.18825	2.6599	2.12511	0.0346048	0.123402	2.11295
RNAseq	Whole Blood	Day 1	gene4701 (NDUFA7)	0.0792951	4.15043	2.1244	0.0346487	0.123515	2.11244
RNAseq	Whole Blood	Day 1	gene1727 (CYB5R3)	0.0566814	7.31853	2.12324	0.0347566	0.123846	2.11118
RNAseq	Whole Blood	Day 1	gene729873 (TBC1D3)	0.380848	-4.01196	2.12301	0.0347664	0.123846	2.11107
RNAseq	Whole Blood	Day 1	gene10807 (ENTR1)	0.0716325	5.05418	2.12194	0.0348503	0.124101	2.11009
RNAseq	Whole Blood	Day 1	gene170394 (PWWP2B)	0.0824237	4.88733	2.12109	0.0349348	0.124325	2.10911
RNAseq	Whole Blood	Day 1	gene8525 (DGKZ)	-0.0465407	8.77069	-2.12107	0.0349382	0.124325	-2.10907
RNAseq	Whole Blood	Day 1	gene55274 (PHF10)	-0.0646442	5.05642	-2.12074	0.0349585	0.124353	-2.10884
RNAseq	Whole Blood	Day 1	gene4784 (NFIX)	0.166231	5.73582	2.12041	0.0350052	0.124448	2.1083
RNAseq	Whole Blood	Day 1	gene402 (ARL2)	0.0725991	4.43628	2.11985	0.0350099	0.124448	2.10824
RNAseq	Whole Blood	Day 1	gene51465 (UBE2J1)	0.0996159	6.91136	2.1199	0.0350352	0.124494	2.10795
RNAseq	Whole Blood	Day 1	gene6480 (ST6GAL1)	-0.045122	8.0919	-2.11955	0.0350527	0.124512	-2.10775
RNAseq	Whole Blood	Day 7	gene3998 (LMAN1)	0.116763	5.38544	3.15819	0.00179093	0.124582	3.12288
RNAseq	Whole Blood	Day 1	gene23078 (VWA8)	-0.0711976	4.68251	-2.11767	0.0352149	0.125043	-2.10588
RNAseq	Whole Blood	Day 1	gene730051 (ZNF814)	0.0921137	3.53726	2.11691	0.0352985	0.125296	2.10492
RNAseq	Whole Blood	Day 1	gene442582 (STAG3L2)	0.123586	3.18045	2.11623	0.0353389	0.125395	2.10445
RNAseq	Whole Blood	Day 1	gene132864 (CPEB2)	-0.0953949	4.74772	-2.1152	0.0354231	0.125649	-2.10349
RNAseq	Whole Blood	Day 1	gene389813 (AJM1)	-0.19045	2.99412	-2.11512	0.0354456	0.125684	-2.10323
RNAseq	Whole Blood	Day 1	gene162514 (TRPV3)	-0.337674	0.152185	-2.11461	0.0354841	0.125776	-2.10279
RNAseq	Whole Blood	Day 1	gene8233 (ZRSR2)	0.0666196	5.37186	2.11355	0.035576	0.126058	2.10174
RNAseq	Whole Blood	Day 1	gene28791 (IGLV3-27)	-0.466218	-0.36965	-2.11321	0.0355964	0.126078	-2.10151
RNAseq	Whole Blood	Day 1	gene3101 (HK3)	0.0739964	7.8403	2.11333	0.0356069	0.126078	2.10139
RNAseq	Whole Blood	Day 7	gene7168 (TPM1)	0.128584	4.65608	3.15292	0.00182664	0.126189	3.11706
RNAseq	Whole Blood	Day 1	gene64847 (SPATA20)	-0.0869814	4.26001	-2.11266	0.0356757	0.126277	-2.1006
RNAseq	Whole Blood	Day 7	gene9659 (PDE4DIP)	0.117923	4.77736	3.14878	0.00184802	0.126792	3.11363
RNAseq	Whole Blood	Day 1	gene660 (BMX)	-0.194458	2.34017	-2.11041	0.0358662	0.126906	-2.09844
RNAseq	Whole Blood	Day 7	gene10859 (LILRB1)	-0.181906	5.84086	-3.1463	0.00186382	0.127006	-3.11112
RNAseq	Whole Blood	Day 1	gene5291 (PIK3CB)	-0.0507753	5.71516	-2.10922	0.0359646	0.1272	-2.09733
RNAseq	Whole Blood	Day 1	gene9841 (ZBTB24)	0.0666066	4.88904	2.10874	0.0359745	0.1272	2.09722
RNAseq	Whole Blood	Day 7	gene10438 (C1D)	-0.168971	3.48867	-3.13774	0.00191527	0.127222	-3.10307
RNAseq	Whole Blood	Day 7	gene79786 (KLHL36)	0.0759016	6.63333	3.13756	0.00191696	0.127222	3.1028
RNAseq	Whole Blood	Day 7	gene2208 (FCER2)	0.141838	5.27009	3.13272	0.00195022	0.127222	3.09771
RNAseq	Whole Blood	Day 7	gene9397 (NMT2)	0.113792	4.68313	3.13189	0.00195392	0.127222	3.09715
RNAseq	Whole Blood	Day 7	gene308 (ANXA5)	-0.104928	7.52098	-3.1307	0.00196241	0.127222	-3.09586
RNAseq	Whole Blood	Day 7	gene7384 (UQCRC1)	-0.082314	6.38537	-3.12921	0.00197146	0.127222	-3.0945
RNAseq	Whole Blood	Day 7	gene3162 (HMOX1)	-0.155907	6.47133	-3.12933	0.00197186	0.127222	-3.09444
RNAseq	Whole Blood	Day 7	gene483 (ATP1B3)	-0.143511	5.47761	-3.12742	0.00198122	0.127222	-3.09303
RNAseq	Whole Blood	Day 7	gene127829 (ARL8A)	-0.0790816	6.31996	-3.12576	0.00199382	0.127222	-3.09115
RNAseq	Whole Blood	Day 7	gene4063 (LY9)	0.0990303	5.87652	3.12565	0.00199399	0.127222	3.09113
RNAseq	Whole Blood	Day 1	gene5612 (THAP12)	-0.0682106	6.0144	-2.1077	0.0360816	0.127503	-2.09601
RNAseq	Whole Blood	Day 1	gene10921 (RNPS1)	0.0408788	7.06134	2.10756	0.0360858	0.127503	2.09596
RNAseq	Whole Blood	Day 1	gene9836 (LCMT2)	0.100096	3.2558	2.10724	0.0361066	0.127532	2.09573
RNAseq	Whole Blood	Day 1	gene7431 (VIM)	-0.0621846	10.6834	-2.10675	0.0361775	0.127737	-2.09493
RNAseq	Whole Blood	Day 1	gene7543 (ZFX)	-0.0514524	5.98587	-2.10451	0.0363452	0.128284	-2.09304
RNAseq	Whole Blood	Day 1	gene3071 (NCKAP1L)	0.0574141	8.07218	2.104	0.0364141	0.128445	2.09227
RNAseq	Whole Blood	Day 1	gene83481 (EPPK1)	-0.138873	2.85601	-2.10401	0.0364261	0.128445	-2.09214
RNAseq	Whole Blood	Day 1	gene55287 (TMEM40)	-0.138808	3.48822	-2.10392	0.0364298	0.128445	-2.0921
RNAseq	Whole Blood	Day 1	gene729220 (FLJ45513)	0.160652	1.97062	2.10345	0.0364421	0.128445	2.09196
RNAseq	Whole Blood	Day 1	gene157378 (TMEM65)	-0.0883023	4.3646	-2.10308	0.0364779	0.128526	-2.09156
RNAseq	Whole Blood	Day 7	gene3111 (HLA-DOA)	0.194976	2.7539	3.11967	0.00203286	0.128881	3.08539
RNAseq	Whole Blood	Day 1	gene10969 (EBNA1BP2)	0.0720448	4.40822	2.10126	0.0366348	0.128999	2.08981
RNAseq	Whole Blood	Day 1	gene342184 (FMN1)	-0.232069	1.43965	-2.10151	0.0366438	0.128999	-2.08971
RNAseq	Whole Blood	Day 1	gene84859 (LRCH3)	0.0649737	5.26604	2.10109	0.0366509	0.128999	2.08963
RNAseq	Whole Blood	Day 1	gene5295 (PIK3R1)	-0.0643756	7.44621	-2.10035	0.0367273	0.129223	-2.08878
RNAseq	Whole Blood	Day 1	gene140461 (ASB8)	-0.0467645	5.82644	-2.0992	0.0368271	0.129528	-2.08768
RNAseq	Whole Blood	Day 1	gene1286 (COL4A4)	-0.224791	1.29046	-2.09881	0.036865	0.129616	-2.08726
RNAseq	Whole Blood	Day 1	gene10999 (SLC27A4)	0.0801859	4.4193	2.09852	0.0368868	0.129647	2.08701
RNAseq	Whole Blood	Day 1	gene4804 (NGFR)	0.320122	-0.30906	2.09797	0.0369269	0.129717	2.08657
RNAseq	Whole Blood	Day 1	gene6982 (TRGV8)	-0.217376	1.50991	-2.09817	0.0369325	0.129717	-2.08651
RNAseq	Whole Blood	Day 1	gene135293 (PM20D2)	0.0886602	3.68852	2.09664	0.037042	0.130056	2.0853
RNAseq	Whole Blood	Day 1	gene54492 (NEURL1B)	-0.342212	-0.119776	-2.09614	0.0371013	0.130211	-2.08465
RNAseq	Whole Blood	Day 1	gene348180 (CTU2)	0.0928654	3.28558	2.09612	0.0371121	0.130211	2.08453
RNAseq	Whole Blood	Day 1	gene4607 (MYBPC3)	0.102933	4.11977	2.09593	0.0371361	0.130249	2.08427
RNAseq	Whole Blood	Day 1	gene54867 (TMEM214)	0.0499388	5.9549	2.09517	0.0371932	0.130404	2.08364
RNAseq	Whole Blood	Day 1	gene5802 (PTPRS)	-0.158451	4.28659	-2.09482	0.0372428	0.130532	-2.08309
RNAseq	Whole Blood	Day 7	gene2781 (GNAZ)	0.186192	4.79683	3.11218	0.00208717	0.130595	3.07754
RNAseq	Whole Blood	Day 7	gene55793 (MINDY1)	0.0898232	7.15795	3.10767	0.00211352	0.130595	3.0738
RNAseq	Whole Blood	Day 7	gene26249 (KLHL3)	0.157223	3.51683	3.10653	0.00212076	0.130595	3.07278
RNAseq	Whole Blood	Day 7	gene94081 (SFXN1)	0.0980962	4.9187	3.10418	0.00213817	0.130595	3.07034
RNAseq	Whole Blood	Day 7	gene58475 (MS4A7)	-0.199881	6.05074	-3.10153	0.00215849	0.130595	-3.06751
RNAseq	Whole Blood	Day 7	gene28815 (IGLV2-14)	0.451943	4.90318	3.09941	0.00216767	0.130595	3.06624
RNAseq	Whole Blood	Day 7	gene56943 (ENY2)	-0.0997683	5.04459	-3.09955	0.00217021	0.130595	-3.06589
RNAseq	Whole Blood	Day 7	gene80824 (DUSP16)	0.0981662	5.87345	3.09906	0.00217612	0.130595	3.06508
RNAseq	Whole Blood	Day 7	gene23052 (ENDOD1)	0.126549	5.17285	3.0991	0.00217724	0.130595	3.06493
RNAseq	Whole Blood	Day 1	gene8853 (ASAP2)	0.13948	3.09737	2.09355	0.0373583	0.130891	2.08183
RNAseq	Whole Blood	Day 1	gene50512 (PODXL2)	-0.184172	1.42259	-2.09303	0.0373904	0.130958	-2.08148
RNAseq	Whole Blood	Day 1	gene25821 (MTO1)	0.0632417	4.87461	2.09228	0.037444	0.1311	2.08089
RNAseq	Whole Blood	Day 1	gene100885782 (MYO16-AS1)	-0.60507	-2.53408	-2.09208	0.0374839	0.131194	-2.08045
RNAseq	Whole Blood	Day 1	gene728769 (SCAMP1-AS1)	-0.114848	2.55395	-2.09098	0.0375564	0.131363	-2.07966
RNAseq	Whole Blood	Day 1	gene26018 (LRIG1)	-0.0754713	5.38011	-2.09122	0.0375585	0.131363	-2.07964
RNAseq	Whole Blood	Day 1	gene730091 (LINC00886)	-0.257211	0.559802	-2.09067	0.0376111	0.131501	-2.07907
RNAseq	Whole Blood	Day 1	gene8569 (MKNK1)	-0.0655163	6.60027	-2.09039	0.0376323	0.131529	-2.07884
RNAseq	Whole Blood	Day 7	gene84525 (HOPX)	-0.20725	4.49	-3.09339	0.00221512	0.131602	-3.05976
RNAseq	Whole Blood	Day 7	gene220972 (MARCHF8)	0.199612	5.85148	3.09298	0.0022203	0.131602	3.05906
RNAseq	Whole Blood	Day 1	gene151174 (LINC02610)	-0.285378	-0.0571487	-2.0897	0.037703	0.131731	-2.07807
RNAseq	Whole Blood	Day 1	gene253782 (CERS6)	0.0769163	5.34865	2.08895	0.0377594	0.131882	2.07746
RNAseq	Whole Blood	Day 1	gene905 (CCNT2)	0.0592294	5.83111	2.08845	0.0377885	0.131937	2.07714
RNAseq	Whole Blood	Day 7	gene84868 (HAVCR2)	-0.138908	4.8737	-3.08989	0.00224145	0.132074	-3.05622
RNAseq	Whole Blood	Day 1	gene10606 (PAICS)	0.0652191	4.94258	2.08798	0.0378424	0.132079	2.07656
RNAseq	Whole Blood	Day 1	gene51734 (MSRB1)	-0.0643361	8.15327	-2.08763	0.0378724	0.132138	-2.07623
RNAseq	Whole Blood	Day 1	gene2005 (ELK4)	0.0640837	6.38314	2.08719	0.037897	0.132139	2.07597
RNAseq	Whole Blood	Day 1	gene5955 (RCN2)	-0.0868606	4.01659	-2.08719	0.0378992	0.132139	-2.07594
RNAseq	Whole Blood	Day 1	gene23212 (RRS1)	0.0847266	4.6935	2.08629	0.0379662	0.132288	2.07522
RNAseq	Whole Blood	Day 1	gene79586 (CHPF)	-0.161697	2.85611	-2.08647	0.0379682	0.132288	-2.0752
RNAseq	Whole Blood	Day 1	gene65982 (ZSCAN18)	-0.0932887	4.90448	-2.08657	0.0379826	0.132292	-2.07504
RNAseq	Whole Blood	Day 1	gene4236 (MFAP1)	0.0605101	5.44075	2.0858	0.0380348	0.132397	2.07448
RNAseq	Whole Blood	Day 1	gene10471 (PFDN6)	0.0823324	4.24507	2.0857	0.0380435	0.132397	2.07439
RNAseq	Whole Blood	Day 1	gene6482 (ST3GAL1)	-0.0427776	7.8193	-2.08582	0.0380524	0.132397	-2.07429
RNAseq	Whole Blood	Day 7	gene5269 (SERPINB6)	-0.0835897	6.09202	-3.08663	0.00226444	0.132649	-3.05316
RNAseq	Whole Blood	Day 1	gene28772 (IGLV10-54)	0.456452	0.369729	2.08444	0.0381717	0.132766	2.07301
RNAseq	Whole Blood	Day 1	gene55968 (NSFL1C)	-0.0461796	6.91424	-2.08388	0.0382345	0.13284	-2.07233
RNAseq	Whole Blood	Day 1	gene23214 (XPO6)	-0.0513924	9.7197	-2.08359	0.0382417	0.13284	-2.07225
RNAseq	Whole Blood	Day 1	gene4124 (MAN2A1)	0.0647459	5.93227	2.08351	0.0382445	0.13284	2.07222
RNAseq	Whole Blood	Day 1	gene79632 (FAM184A)	0.197924	0.915535	2.08369	0.0382459	0.13284	2.07221
RNAseq	Whole Blood	Day 1	gene195827 (PRXL2C)	0.125775	2.39793	2.08253	0.0383242	0.133065	2.07137
RNAseq	Whole Blood	Day 1	gene864 (RUNX3)	-0.0767506	8.20764	-2.08215	0.0383814	0.133213	-2.07076
RNAseq	Whole Blood	Day 1	gene25992 (SNED1)	-0.116358	3.61353	-2.08209	0.0383934	0.133213	-2.07063
RNAseq	Whole Blood	Day 1	gene30845 (EHD3)	-0.101268	4.99174	-2.08179	0.0384196	0.133258	-2.07035
RNAseq	Whole Blood	Day 1	gene266727 (MDGA1)	0.126131	2.6768	2.0815	0.0384692	0.133384	2.06982
RNAseq	Whole Blood	Day 1	gene2239 (GPC4)	0.299966	-0.601611	2.08056	0.0384903	0.133389	2.06959
RNAseq	Whole Blood	Day 1	gene4720 (NDUFS2)	0.0392963	6.35695	2.08092	0.0384972	0.133389	2.06952
RNAseq	Whole Blood	Day 1	gene9892 (SNAP91)	-0.346443	-4.13106	-2.0793	0.0386302	0.133803	-2.0681
RNAseq	Whole Blood	Day 1	gene79026 (AHNAK)	-0.0831047	11.531	-2.07885	0.0386925	0.133973	-2.06744
RNAseq	Whole Blood	Day 1	gene23178 (PASK)	-0.0810843	5.27253	-2.07869	0.0387125	0.133995	-2.06723
RNAseq	Whole Blood	Day 1	gene51428 (DDX41)	0.0468685	6.10933	2.07782	0.0387835	0.134195	2.06648
RNAseq	Whole Blood	Day 7	gene2923 (PDIA3)	-0.0933361	8.13104	-3.07868	0.00232054	0.134268	-3.04581
RNAseq	Whole Blood	Day 7	gene30848 (CTAG2)	-0.284618	-4.18846	-3.0785	0.00232374	0.134268	-3.0454
RNAseq	Whole Blood	Day 7	gene8991 (SELENBP1)	0.349326	6.0274	3.07791	0.0023323	0.134268	3.04429
RNAseq	Whole Blood	Day 1	gene27075 (TSPAN13)	-0.131881	2.75525	-2.07725	0.0388407	0.134346	-2.06587
RNAseq	Whole Blood	Day 1	gene64231 (MS4A6A)	0.0835778	7.28095	2.07698	0.0388708	0.134404	2.06555
RNAseq	Whole Blood	Day 1	gene2186 (BPTF)	-0.0456803	7.85928	-2.07624	0.0389111	0.134442	-2.06513
RNAseq	Whole Blood	Day 1	gene1102 (RCBTB2)	-0.0689926	5.83906	-2.07638	0.0389155	0.134442	-2.06508
RNAseq	Whole Blood	Day 1	gene80008 (TMEM156)	-0.0958376	3.77908	-2.07636	0.038922	0.134442	-2.06501
RNAseq	Whole Blood	Day 1	gene51493 (RTCB)	0.0623995	5.5784	2.07507	0.0390238	0.134747	2.06394
RNAseq	Whole Blood	Day 7	gene381 (ARF5)	-0.0820035	7.00092	-3.07235	0.00237068	0.135195	-3.03938
RNAseq	Whole Blood	Day 7	gene10217 (CTDSPL)	0.180371	4.19955	3.07233	0.00237671	0.135195	3.03861
RNAseq	Whole Blood	Day 7	gene55437 (STRADB)	0.266989	7.10166	3.07051	0.00238888	0.135195	3.03707
RNAseq	Whole Blood	Day 1	gene8805 (TRIM24)	-0.0550719	5.04101	-2.07326	0.0392032	0.13532	-2.06205
RNAseq	Whole Blood	Day 1	gene55625 (ZDHHC7)	0.0401225	7.56489	2.07284	0.0392561	0.135456	2.06149
RNAseq	Whole Blood	Day 1	gene2203 (FBP1)	0.112021	4.96814	2.07155	0.0393731	0.135813	2.06027
RNAseq	Whole Blood	Day 1	gene54055 (CYP4F29P)	-0.257568	1.49344	-2.07149	0.039403	0.135869	-2.05995
RNAseq	Whole Blood	Day 1	gene11060 (WWP2)	-0.0323218	7.80551	-2.06952	0.0395466	0.136299	-2.05845
RNAseq	Whole Blood	Day 1	gene283777 (FAM169B)	-0.576478	-1.52919	-2.06935	0.039555	0.136299	-2.05837
RNAseq	Whole Blood	Day 1	gene84617 (TUBB6)	-0.116238	3.1349	-2.06933	0.0395932	0.136374	-2.05797
RNAseq	Whole Blood	Day 1	gene283358 (B4GALNT3)	-0.179824	1.28498	-2.06927	0.039604	0.136374	-2.05786
RNAseq	Whole Blood	Day 1	gene1135 (CHRNA2)	-0.328146	-0.0355246	-2.06876	0.0396272	0.136376	-2.05761
RNAseq	Whole Blood	Day 1	gene90957 (DHX57)	0.0669586	4.9945	2.06869	0.0396399	0.136376	2.05748
RNAseq	Whole Blood	Day 1	gene9470 (EIF4E2)	0.0444838	6.58802	2.0686	0.0396452	0.136376	2.05743
RNAseq	Whole Blood	Day 1	gene253827 (MSRB3)	-0.113177	2.8811	-2.06745	0.039758	0.136676	-2.05625
RNAseq	Whole Blood	Day 1	gene6904 (TBCD)	-0.0501216	5.82234	-2.06746	0.0397597	0.136676	-2.05624
RNAseq	Whole Blood	Day 1	gene387837 (CLEC12B)	0.137996	2.74114	2.06527	0.03998	0.137386	2.05396
RNAseq	Whole Blood	Day 1	gene285596 (FAM153A)	-0.163889	2.03023	-2.06468	0.0400454	0.137563	-2.05328
RNAseq	Whole Blood	Day 1	gene11017 (SNRNP27)	0.0792201	4.44533	2.0627	0.0401852	0.137954	2.05184
RNAseq	Whole Blood	Day 1	gene7450 (VWF)	-0.11793	3.68485	-2.06308	0.0401908	0.137954	-2.05178
RNAseq	Whole Blood	Day 1	gene94015 (TTYH2)	0.0859974	5.35052	2.06292	0.0402004	0.137954	2.05168
RNAseq	Whole Blood	Day 1	gene7056 (THBD)	-0.112811	5.52224	-2.06232	0.0402684	0.138096	-2.05098
RNAseq	Whole Blood	Day 1	gene2034 (EPAS1)	-0.124574	2.92815	-2.06195	0.0402933	0.138096	-2.05073
RNAseq	Whole Blood	Day 1	gene2919 (CXCL1)	-0.155374	2.79879	-2.06173	0.0402941	0.138096	-2.05072
RNAseq	Whole Blood	Day 1	gene3117 (HLA-DQA1)	0.11197	4.33443	2.06202	0.0402969	0.138096	2.05069
RNAseq	Whole Blood	Day 1	gene284309 (ZNF776)	-0.0684736	4.99942	-2.06084	0.0403774	0.138324	-2.04987
RNAseq	Whole Blood	Day 1	gene94137 (RP1L1)	0.616525	-3.05128	2.06011	0.0404259	0.138389	2.04937
RNAseq	Whole Blood	Day 1	gene283420 (CLEC9A)	0.157164	1.72675	2.06039	0.040435	0.138389	2.04928
RNAseq	Whole Blood	Day 1	gene613266 (LOC613266)	-0.409713	-1.16196	-2.06025	0.0404376	0.138389	-2.04925
RNAseq	Whole Blood	Day 1	gene197320 (ZNF778)	-0.0901427	3.63895	-2.05842	0.0406028	0.138907	-2.04756
RNAseq	Whole Blood	Day 7	gene9741 (LAPTM4A)	-0.107437	6.39143	-3.05886	0.00247783	0.139036	-3.02604
RNAseq	Whole Blood	Day 7	gene389 (RHOC)	-0.152407	5.76296	-3.05831	0.00248452	0.139036	-3.02522
RNAseq	Whole Blood	Day 1	gene79591 (ARMH3)	0.0592162	5.19347	2.05765	0.0406816	0.139128	2.04676
RNAseq	Whole Blood	Day 1	gene57732 (ZFYVE28)	-0.0837792	4.56719	-2.057	0.0407608	0.139352	-2.04595
RNAseq	Whole Blood	Day 1	gene79930 (DOK3)	-0.0664505	8.69434	-2.05607	0.0408531	0.13961	-2.04502
RNAseq	Whole Blood	Day 1	gene754 (PTTG1IP)	-0.0312017	7.54735	-2.05601	0.0408642	0.13961	-2.0449
RNAseq	Whole Blood	Day 1	gene6874 (TAF4)	-0.0667561	5.2663	-2.0554	0.0408957	0.139622	-2.04459
RNAseq	Whole Blood	Day 1	gene65265 (C8orf33)	0.0656941	4.50809	2.05545	0.0408957	0.139622	2.04459
RNAseq	Whole Blood	Day 1	gene9704 (DHX34)	-0.0662979	7.2856	-2.05507	0.040939	0.139714	-2.04415
RNAseq	Whole Blood	Day 1	gene11156 (PTP4A3)	-0.0900148	4.38245	-2.05523	0.0409503	0.139714	-2.04403
RNAseq	Whole Blood	Day 7	gene199 (AIF1)	-0.116222	7.71723	-3.05378	0.00251828	0.140033	-3.02114
RNAseq	Whole Blood	Day 7	gene6678 (SPARC)	0.165423	7.49184	3.05209	0.0025339	0.140033	3.01926
RNAseq	Whole Blood	Day 7	gene100287036 (LOC100287036)	0.29078	1.5266	3.05061	0.00254427	0.140033	3.01803
RNAseq	Whole Blood	Day 1	gene55959 (SULF2)	-0.0684038	8.38542	-2.05385	0.0410769	0.140098	-2.04275
RNAseq	Whole Blood	Day 1	gene100526767 (RNF103-CHMP3)	-0.0433546	6.82367	-2.05249	0.0411851	0.140386	-2.04166
RNAseq	Whole Blood	Day 1	gene79187 (FSD1)	-0.22891	0.823145	-2.05266	0.0411895	0.140386	-2.04162
RNAseq	Whole Blood	Day 1	gene9391 (CIAO1)	-0.0366264	6.75736	-2.05232	0.0412033	0.140386	-2.04148
RNAseq	Whole Blood	Day 1	gene100533970 (P2RX5-TAX1BP3)	-0.0655104	5.96411	-2.05185	0.041266	0.140551	-2.04085
RNAseq	Whole Blood	Day 1	gene22862 (FNDC3A)	0.0679214	5.75262	2.05067	0.0413603	0.140825	2.0399
RNAseq	Whole Blood	Day 1	gene23111 (SPART)	0.0605294	5.45928	2.0507	0.0413755	0.140829	2.03975
RNAseq	Whole Blood	Day 7	gene4900 (NRGN)	0.167837	9.06479	3.04641	0.00258046	0.141249	3.01374
RNAseq	Whole Blood	Day 1	gene100616194 (MIR4477B)	0.24415	0.741446	2.0488	0.0415512	0.141379	2.03799
RNAseq	Whole Blood	Day 7	gene3915 (LAMC1)	0.197085	3.07178	3.04244	0.0026121	0.141401	3.01004
RNAseq	Whole Blood	Day 7	gene55630 (SLC39A4)	-0.199717	2.4084	-3.04196	0.002618	0.141401	-3.00936
RNAseq	Whole Blood	Day 7	gene9402 (GRAP2)	0.0900409	7.32811	3.04081	0.0026256	0.141401	3.00848
RNAseq	Whole Blood	Day 1	gene1667 (DEFA1)	0.417009	0.744512	2.04877	0.0415854	0.141447	2.03765
RNAseq	Whole Blood	Day 7	gene255809 (C19orf38)	-0.0854837	6.48885	-3.03667	0.00265916	0.141738	-3.00462
RNAseq	Whole Blood	Day 7	gene215 (ABCD1)	-0.093645	5.54132	-3.03588	0.00266832	0.141738	-3.00357
RNAseq	Whole Blood	Day 7	gene83937 (RASSF4)	-0.13176	6.50139	-3.03289	0.00269302	0.141738	-3.00077
RNAseq	Whole Blood	Day 7	gene7450 (VWF)	0.172688	3.68485	3.03257	0.00269525	0.141738	3.00051
RNAseq	Whole Blood	Day 7	gene28831 (IGLJ3)	0.437107	3.00726	3.03148	0.00270261	0.141738	2.99968
RNAseq	Whole Blood	Day 1	gene7791 (ZYX)	-0.0497723	10.1284	-2.0474	0.0417128	0.141832	-2.03637
RNAseq	Whole Blood	Day 1	gene28692 (TRAV1-2)	-0.15721	2.28498	-2.04688	0.0417685	0.141893	-2.03582
RNAseq	Whole Blood	Day 1	gene7290 (HIRA)	-0.0458309	6.31806	-2.04663	0.0417797	0.141893	-2.03571
RNAseq	Whole Blood	Day 1	gene1495 (CTNNA1)	0.0554109	6.98641	2.0467	0.0417835	0.141893	2.03567
RNAseq	Whole Blood	Day 1	gene64324 (NSD1)	-0.0516842	7.79232	-2.04622	0.0418031	0.141893	-2.03548
RNAseq	Whole Blood	Day 1	gene23166 (STAB1)	0.118502	7.33181	2.04639	0.04181	0.141893	2.03541
RNAseq	Whole Blood	Day 1	gene55615 (PRR5)	-0.0879121	5.62013	-2.04628	0.0418156	0.141893	-2.03535
RNAseq	Whole Blood	Day 1	gene23224 (SYNE2)	-0.0752578	8.82743	-2.04535	0.0419158	0.142116	-2.03436
RNAseq	Whole Blood	Day 1	gene114879 (OSBPL5)	-0.0923559	6.05097	-2.04526	0.0419216	0.142116	-2.0343
RNAseq	Whole Blood	Day 1	gene50944 (SHANK1)	-0.244409	0.397788	-2.04521	0.0419317	0.142116	-2.0342
RNAseq	Whole Blood	Day 1	gene947 (CD34)	0.285402	0.197018	2.04501	0.0419415	0.142116	2.0341
RNAseq	Whole Blood	Day 1	gene27141 (CIDEB)	-0.0743452	6.21374	-2.04487	0.0419524	0.142116	-2.03399
RNAseq	Whole Blood	Day 1	gene5713 (PSMD7)	0.0493413	5.86188	2.04453	0.0419801	0.142157	2.03372
RNAseq	Whole Blood	Day 1	gene64778 (FNDC3B)	-0.0761761	6.52665	-2.0444	0.0419929	0.142157	-2.03359
RNAseq	Whole Blood	Day 1	gene51175 (TUBE1)	-0.110332	2.94333	-2.04415	0.0420138	0.14218	-2.03338
RNAseq	Whole Blood	Day 1	gene2273 (FHL1)	-0.0886587	4.21197	-2.04426	0.0420305	0.142188	-2.03322
RNAseq	Whole Blood	Day 1	gene1072 (CFL1)	0.0395589	9.96711	2.04345	0.0420945	0.142357	2.03259
RNAseq	Whole Blood	Day 7	gene83715 (ESPN)	0.259289	4.00762	3.02588	0.00275377	0.142458	2.99397
RNAseq	Whole Blood	Day 7	gene1796 (DOK1)	-0.0786481	5.78428	-3.02478	0.00275993	0.142458	-2.99328
RNAseq	Whole Blood	Day 7	gene2309 (FOXO3)	0.123029	7.48594	3.02409	0.00277052	0.142458	2.99211
RNAseq	Whole Blood	Day 7	gene1183 (CLCN4)	0.168438	3.65905	3.02302	0.00277772	0.142458	2.99132
RNAseq	Whole Blood	Day 7	gene81579 (PLA2G12A)	0.127995	4.24416	3.0225	0.00278745	0.142458	2.99025
RNAseq	Whole Blood	Day 1	gene100130872 (LOC100130872)	-0.17	3.52221	-2.04127	0.0423076	0.143029	-2.03048
RNAseq	Whole Blood	Day 1	gene143570 (XRRA1)	-0.0992106	3.29193	-2.04136	0.0423217	0.143029	-2.03034
RNAseq	Whole Blood	Day 1	gene2730 (GCLM)	-0.084364	3.99036	-2.03875	0.0425572	0.143776	-2.02803
RNAseq	Whole Blood	Day 7	gene9725 (TMEM63A)	0.0925929	7.61021	3.01498	0.00284733	0.143925	2.98376
RNAseq	Whole Blood	Day 7	gene23348 (DOCK9)	0.104564	6.05338	3.01445	0.00285303	0.143925	2.98315
RNAseq	Whole Blood	Day 7	gene2745 (GLRX)	-0.112886	6.21593	-3.01348	0.00286138	0.143925	-2.98225
RNAseq	Whole Blood	Day 7	gene3693 (ITGB5)	0.174867	4.72156	3.01257	0.00287361	0.143925	2.98094
RNAseq	Whole Blood	Day 1	gene23336 (SYNM)	-0.158577	3.20615	-2.03812	0.0426481	0.144034	-2.02714
RNAseq	Whole Blood	Day 1	gene54477 (PLEKHA5)	-0.128292	2.24139	-2.03727	0.0427332	0.144246	-2.02631
RNAseq	Whole Blood	Day 1	gene401233 (HTATSF1P2)	-0.0909021	4.10935	-2.03717	0.0427457	0.144246	-2.02619
RNAseq	Whole Blood	Day 1	gene9046 (DOK2)	0.0615538	7.50068	2.03692	0.042754	0.144246	2.0261
RNAseq	Whole Blood	Day 1	gene5728 (PTEN)	-0.0675262	8.38202	-2.03603	0.0428281	0.144448	-2.02538
RNAseq	Whole Blood	Day 1	gene728358 (DEFA1B)	0.414348	0.743207	2.03595	0.042867	0.14453	2.025
RNAseq	Whole Blood	Day 1	gene79829 (NAA40)	-0.0672717	4.91188	-2.03529	0.0428989	0.14454	-2.02469
RNAseq	Whole Blood	Day 1	gene727758 (ROCK1P1)	-0.240765	0.814638	-2.0352	0.0429096	0.14454	-2.02459
RNAseq	Whole Blood	Day 1	gene8462 (KLF11)	-0.107579	4.60986	-2.03531	0.0429132	0.14454	-2.02455
RNAseq	Whole Blood	Day 1	gene144193 (AMDHD1)	-0.229053	0.414157	-2.0352	0.0429328	0.144557	-2.02436
RNAseq	Whole Blood	Day 1	gene6222 (RPS18)	-0.0917535	9.54127	-2.03466	0.0429789	0.144664	-2.02391
RNAseq	Whole Blood	Day 1	gene712 (C1QA)	0.224864	1.83406	2.03433	0.0430175	0.144745	2.02354
RNAseq	Whole Blood	Day 7	gene28420 (IGHV3-53)	0.755862	-0.458411	3.0075	0.00291863	0.144856	2.97618
RNAseq	Whole Blood	Day 7	gene669 (BPGM)	0.231697	5.5873	3.00607	0.00293241	0.144856	2.97474
RNAseq	Whole Blood	Day 7	gene26994 (RNF11)	0.133101	6.60331	3.00578	0.00294147	0.144856	2.97379
RNAseq	Whole Blood	Day 7	gene28391 (IGHV4-61)	0.42889	1.35361	3.00284	0.00296035	0.144856	2.97183
RNAseq	Whole Blood	Day 7	gene25907 (TMEM158)	0.278321	2.19375	3.00365	0.00296451	0.144856	2.97139
RNAseq	Whole Blood	Day 1	gene54106 (TLR9)	-0.0889142	4.28517	-2.03364	0.0430933	0.144952	-2.0228
RNAseq	Whole Blood	Day 1	gene8321 (FZD1)	0.106837	4.02785	2.03335	0.0431208	0.144995	2.02254
RNAseq	Whole Blood	Day 1	gene117245 (PLAAT5)	-0.34596	-0.134887	-2.03304	0.0431472	0.144997	-2.02228
RNAseq	Whole Blood	Day 1	gene101929206 (NA)	-0.30584	-0.323492	-2.03299	0.0431503	0.144997	-2.02225
RNAseq	Whole Blood	Day 1	gene51361 (HOOK1)	0.134983	2.58929	2.03251	0.0431778	0.145041	2.02199
RNAseq	Whole Blood	Day 1	gene57217 (TTC7A)	0.0681325	6.9673	2.0325	0.0432041	0.145059	2.02173
RNAseq	Whole Blood	Day 1	gene9124 (PDLIM1)	-0.0899749	5.44964	-2.03242	0.0432204	0.145059	-2.02157
RNAseq	Whole Blood	Day 1	gene4191 (MDH2)	0.0519917	6.89524	2.03218	0.0432267	0.145059	2.02151
RNAseq	Whole Blood	Day 1	gene80018 (NAA25)	0.0755182	4.3989	2.0311	0.0432864	0.145181	2.02094
RNAseq	Whole Blood	Day 1	gene5976 (UPF1)	-0.038352	8.40878	-2.03168	0.043292	0.145181	-2.02088
RNAseq	Whole Blood	Day 1	gene677 (ZFP36L1)	-0.0616296	9.46415	-2.0314	0.0433085	0.145188	-2.02072
RNAseq	Whole Blood	Day 1	gene26286 (ARFGAP3)	-0.0512246	5.72047	-2.03121	0.0433359	0.145199	-2.02046
RNAseq	Whole Blood	Day 1	gene8621 (CDK13)	-0.0407728	6.81602	-2.0309	0.0433409	0.145199	-2.02041
RNAseq	Whole Blood	Day 1	gene51552 (RAB14)	0.049787	6.81398	2.03006	0.0434297	0.145448	2.01955
RNAseq	Whole Blood	Day 7	gene28950 (IGKJ1)	0.390526	4.75132	2.99924	0.00299393	0.145584	2.96836
RNAseq	Whole Blood	Day 1	gene10666 (CD226)	-0.0836827	5.24327	-2.0292	0.0435423	0.145776	-2.01847
RNAseq	Whole Blood	Day 1	gene51690 (LSM7)	0.0628918	5.02713	2.02857	0.0435934	0.145818	2.01798
RNAseq	Whole Blood	Day 1	gene6645 (SNTB2)	-0.0771012	4.62602	-2.02849	0.0435964	0.145818	-2.01795
RNAseq	Whole Blood	Day 1	gene29960 (MRM2)	0.0717603	4.47986	2.02847	0.0435983	0.145818	2.01793
RNAseq	Whole Blood	Day 1	gene5585 (PKN1)	-0.0444366	8.28987	-2.02764	0.043694	0.146089	-2.01701
RNAseq	Whole Blood	Day 1	gene56655 (POLE4)	0.0815343	4.11077	2.0272	0.0437249	0.146144	2.01672
RNAseq	Whole Blood	Day 1	gene200942 (KLHDC8B)	0.109954	3.80268	2.02686	0.0437788	0.146275	2.0162
RNAseq	Whole Blood	Day 1	gene7351 (UCP2)	0.0646616	8.54894	2.02648	0.0438252	0.146381	2.01576
RNAseq	Whole Blood	Day 1	gene57134 (MAN1C1)	0.0742501	5.13721	2.02595	0.043878	0.146509	2.01525
RNAseq	Whole Blood	Day 1	gene7040 (TGFB1)	0.0549527	9.54365	2.02564	0.0438988	0.146529	2.01506
RNAseq	Whole Blood	Day 1	gene28682 (TRAV8-4)	-0.155546	2.01077	-2.02543	0.0439282	0.146551	-2.01478
RNAseq	Whole Blood	Day 1	gene22880 (MORC2)	0.0466831	6.00611	2.02533	0.0439346	0.146551	2.01471
RNAseq	Whole Blood	Day 1	gene7128 (TNFAIP3)	0.09545	6.77234	2.02447	0.0440053	0.146738	2.01404
RNAseq	Whole Blood	Day 1	gene9404 (LPXN)	0.0502662	6.52455	2.02382	0.0440949	0.146988	2.01319
RNAseq	Whole Blood	Day 1	gene7294 (TXK)	-0.0841506	5.67232	-2.0236	0.0441173	0.147014	-2.01297
RNAseq	Whole Blood	Day 1	gene3661 (IRF3)	0.0567542	7.04415	2.02316	0.0441629	0.147058	2.01254
RNAseq	Whole Blood	Day 1	gene5091 (PC)	-0.154629	2.35338	-2.02288	0.0441712	0.147058	-2.01246
RNAseq	Whole Blood	Day 1	gene100527964 (LHX4-AS1)	-0.129375	3.02837	-2.02292	0.0441747	0.147058	-2.01243
RNAseq	Whole Blood	Day 1	gene7555 (CNBP)	-0.0391796	8.55954	-2.02261	0.0442047	0.147069	-2.01214
RNAseq	Whole Blood	Day 1	gene348094 (ANKDD1A)	0.139321	2.25725	2.02286	0.0442078	0.147069	2.01212
RNAseq	Whole Blood	Day 1	gene9764 (KIAA0513)	0.0509071	8.17198	2.02269	0.0442219	0.147069	2.01198
RNAseq	Whole Blood	Day 1	gene102724164 (NA)	0.150107	1.70168	2.02231	0.0442403	0.147072	2.01181
RNAseq	Whole Blood	Day 1	gene10134 (BCAP31)	-0.0405734	6.99774	-2.02229	0.0442535	0.147072	-2.01168
RNAseq	Whole Blood	Day 1	gene53340 (SPA17)	0.287767	-0.131032	2.02198	0.0442671	0.147072	2.01155
RNAseq	Whole Blood	Day 1	gene105377774 (NA)	0.138659	2.58933	2.02185	0.0443105	0.147168	2.01114
RNAseq	Whole Blood	Day 1	gene11021 (RAB35)	-0.0332516	6.84334	-2.02092	0.0443966	0.147405	-2.01033
RNAseq	Whole Blood	Day 1	gene9710 (KIAA0355)	-0.083021	4.49441	-2.02051	0.0444218	0.14744	-2.01009
RNAseq	Whole Blood	Day 1	gene26258 (BLOC1S6)	0.0533142	5.78148	2.02008	0.0444728	0.14756	2.00961
RNAseq	Whole Blood	Day 1	gene5029 (P2RY2)	0.12936	4.95972	2.01978	0.0445163	0.147656	2.0092
RNAseq	Whole Blood	Day 1	gene64769 (MEAF6)	-0.0517486	5.65086	-2.01924	0.0445623	0.147677	-2.00876
RNAseq	Whole Blood	Day 1	gene1397 (CRIP2)	-0.132315	3.70609	-2.01941	0.0445684	0.147677	-2.00871
RNAseq	Whole Blood	Day 1	gene338707 (B4GALNT4)	-0.240229	0.705496	-2.01915	0.044582	0.147677	-2.00858
RNAseq	Whole Blood	Day 1	gene100132111 (C2CD4D-AS1)	-0.167225	2.02083	-2.01907	0.0445922	0.147677	-2.00848
RNAseq	Whole Blood	Day 1	gene6459 (SH3GL1P2)	-0.355686	-0.944693	-2.01929	0.0445965	0.147677	-2.00844
RNAseq	Whole Blood	Day 1	gene6280 (S100A9)	-0.0852855	11.9108	-2.01811	0.0446775	0.147896	-2.00768
RNAseq	Whole Blood	Day 1	gene4926 (NUMA1)	-0.0429795	8.88872	-2.01776	0.0447204	0.147985	-2.00727
RNAseq	Whole Blood	Day 1	gene56910 (STARD7)	0.0537497	6.99064	2.01753	0.0447337	0.147985	2.00715
RNAseq	Whole Blood	Day 1	gene3852 (KRT5)	-0.3141	0.725178	-2.01767	0.0447774	0.14808	-2.00674
RNAseq	Whole Blood	Day 1	gene84790 (TUBA1C)	0.0699807	5.10825	2.01666	0.0448445	0.148194	2.00611
RNAseq	Whole Blood	Day 1	gene79966 (SCD5)	-0.206558	1.18674	-2.0164	0.0448594	0.148194	-2.00597
RNAseq	Whole Blood	Day 1	gene27340 (UTP20)	0.0732674	4.61535	2.01618	0.0448658	0.148194	2.00591
RNAseq	Whole Blood	Day 1	gene7205 (TRIP6)	-0.0878077	3.76145	-2.01626	0.0448854	0.148194	-2.00573
RNAseq	Whole Blood	Day 1	gene23392 (ECPAS)	0.0472889	6.61949	2.0161	0.0448859	0.148194	2.00572
RNAseq	Whole Blood	Day 1	gene85236 (H2BC12)	-0.0743057	5.37109	-2.0154	0.044975	0.148417	-2.00489
RNAseq	Whole Blood	Day 1	gene23277 (CLUH)	0.0642326	5.86285	2.01508	0.0449829	0.148417	2.00481
RNAseq	Whole Blood	Day 1	gene386593 (CHKB-CPT1B)	0.0716825	7.252	2.01371	0.0451452	0.148903	2.0033
RNAseq	Whole Blood	Day 1	gene1969 (EPHA2)	-0.258387	0.956696	-2.01328	0.0452305	0.149136	-2.0025
RNAseq	Whole Blood	Day 7	gene28793 (IGLV3-25)	0.538833	2.74324	2.98866	0.00308927	0.149494	2.95871
RNAseq	Whole Blood	Day 1	gene91775 (NXPE3)	0.0452184	5.98695	2.0117	0.0453717	0.149534	2.00119
RNAseq	Whole Blood	Day 1	gene84134 (TOMM40L)	0.0812028	3.79751	2.01142	0.0453812	0.149534	2.0011
RNAseq	Whole Blood	Day 1	gene5101 (PCDH9)	-0.168601	1.52184	-2.01126	0.0454174	0.149604	-2.00077
RNAseq	Whole Blood	Day 1	gene64207 (IRF2BPL)	-0.0777757	7.03802	-2.01091	0.0454442	0.149643	-2.00052
RNAseq	Whole Blood	Day 1	gene11237 (RNF24)	-0.0696533	7.65312	-2.01064	0.0454657	0.149647	-2.00032
RNAseq	Whole Blood	Day 1	gene28444 (IGHV3-21)	-0.251913	2.58821	-2.01057	0.0454751	0.149647	-2.00023
RNAseq	Whole Blood	Day 1	gene54487 (DGCR8)	0.0528364	5.51812	2.00996	0.045533	0.149788	1.9997
RNAseq	Whole Blood	Day 1	gene55009 (FAM174C)	0.0810636	4.90908	2.00934	0.0455971	0.14995	1.9991
RNAseq	Whole Blood	Day 1	gene23705 (CADM1)	-0.231299	1.10007	-2.00832	0.0457245	0.150319	-1.99793
RNAseq	Whole Blood	Day 1	gene841 (CASP8)	-0.0469751	7.71996	-2.0081	0.0457445	0.150336	-1.99774
RNAseq	Whole Blood	Day 7	gene22862 (FNDC3A)	0.100774	5.75262	2.98531	0.0031256	0.150525	2.95511
RNAseq	Whole Blood	Day 1	gene9945 (GFPT2)	-0.520051	-1.1681	-2.00725	0.0458386	0.150553	-1.99688
RNAseq	Whole Blood	Day 1	gene5654 (HTRA1)	-0.283406	0.102379	-2.00734	0.0458407	0.150553	-1.99686
RNAseq	Whole Blood	Day 1	gene8694 (DGAT1)	-0.0580147	6.27813	-2.00627	0.0459411	0.150833	-1.99593
RNAseq	Whole Blood	Day 1	gene83857 (TMTC1)	-0.149423	2.24176	-2.00552	0.0460504	0.151105	-1.99493
RNAseq	Whole Blood	Day 1	gene79970 (ZNF767P)	-0.0893112	5.00293	-2.0054	0.0460638	0.151105	-1.99481
RNAseq	Whole Blood	Day 1	gene51659 (GINS2)	0.308068	-0.100595	2.00485	0.0460693	0.151105	1.99476
RNAseq	Whole Blood	Day 1	gene100507600 (LCT-AS1)	-0.506923	-2.63756	-2.0047	0.0461153	0.151207	-1.99434
RNAseq	Whole Blood	Day 7	gene51312 (SLC25A37)	0.158441	10.9241	2.98241	0.00316024	0.15143	2.95171
RNAseq	Whole Blood	Day 7	gene28401 (IGHV4-4)	0.530028	0.86421	2.97831	0.00320231	0.15143	2.94762
RNAseq	Whole Blood	Day 7	gene29988 (SLC2A8)	-0.203567	2.19755	-2.97789	0.00320272	0.15143	-2.94758
RNAseq	Whole Blood	Day 7	gene253558 (LCLAT1)	0.130857	3.52597	2.9762	0.00321922	0.15143	2.94599
RNAseq	Whole Blood	Day 7	gene101928465 (LOC101928465)	0.128767	3.78674	2.97586	0.00321999	0.15143	2.94592
RNAseq	Whole Blood	Day 1	gene4215 (MAP3K3)	-0.0447026	8.06088	-2.00361	0.046225	0.151517	-1.99333
RNAseq	Whole Blood	Day 1	gene4176 (MCM7)	-0.0555386	6.35686	-2.00364	0.0462571	0.151573	-1.99304
RNAseq	Whole Blood	Day 1	gene10598 (AHSA1)	0.0667589	6.2678	2.00298	0.0462842	0.151612	1.99279
RNAseq	Whole Blood	Day 1	gene55505 (NOP10)	-0.0596458	5.99587	-2.00267	0.0463249	0.151695	-1.99242
RNAseq	Whole Blood	Day 7	gene84443 (FRMPD3)	-0.226116	2.37156	-2.96952	0.00328906	0.151699	-2.93935
RNAseq	Whole Blood	Day 7	gene5660 (PSAP)	-0.0846821	11.6303	-2.96924	0.00329304	0.151699	-2.93897
RNAseq	Whole Blood	Day 7	gene56980 (PRDM10)	0.118836	4.51028	2.9683	0.00329646	0.151699	2.93865
RNAseq	Whole Blood	Day 7	gene23365 (ARHGEF12)	0.158072	6.28309	2.96909	0.00329751	0.151699	2.93855
RNAseq	Whole Blood	Day 7	gene55423 (SIRPG)	0.110571	5.04977	2.9674	0.00331	0.151699	2.93738
RNAseq	Whole Blood	Day 7	gene66004 (LYNX1)	-0.312606	2.28516	-2.96482	0.0033392	0.151699	-2.93465
RNAseq	Whole Blood	Day 7	gene79674 (VEPH1)	0.311097	1.06361	2.96444	0.00334407	0.151699	2.9342
RNAseq	Whole Blood	Day 7	gene2359 (FPR3)	-0.319611	1.95206	-2.96213	0.0033617	0.151699	-2.93257
RNAseq	Whole Blood	Day 7	gene8780 (RIOK3)	0.121606	7.1844	2.96281	0.003362	0.151699	2.93254
RNAseq	Whole Blood	Day 1	gene84824 (FCRLA)	-0.106814	4.44821	-2.00213	0.0464038	0.151904	-1.9917
RNAseq	Whole Blood	Day 1	gene440503 (PLIN5)	-0.105581	4.49683	-2.00114	0.0464942	0.15215	-1.99088
RNAseq	Whole Blood	Day 1	gene115201 (ATG4A)	-0.0864762	3.58732	-2.00072	0.0465117	0.152158	-1.99072
RNAseq	Whole Blood	Day 1	gene727956 (SDHAP2)	-0.0997471	3.24233	-2.00048	0.0465811	0.152335	-1.99009
RNAseq	Whole Blood	Day 1	gene314 (AOC2)	-0.112315	4.32116	-2.0001	0.0466126	0.152344	-1.9898
RNAseq	Whole Blood	Day 1	gene8602 (NOP14)	0.0555025	5.98026	1.9997	0.0466262	0.152344	1.98968
RNAseq	Whole Blood	Day 1	gene79628 (SH3TC2)	-0.177886	1.9607	-1.99993	0.0466378	0.152344	-1.98957
RNAseq	Whole Blood	Day 1	gene84284 (NTPCR)	0.0983361	3.03555	1.99991	0.0466446	0.152344	1.98951
RNAseq	Whole Blood	Day 1	gene3802 (KIR2DL1)	-0.299586	0.529758	-1.99893	0.0467406	0.152608	-1.98864
RNAseq	Whole Blood	Day 1	gene503538 (A1BG-AS1)	0.106775	2.67606	1.99752	0.0468851	0.15303	1.98734
RNAseq	Whole Blood	Day 1	gene9144 (SYNGR2)	0.04966	7.20042	1.99716	0.0469349	0.153142	1.98689
RNAseq	Whole Blood	Day 1	gene81926 (ABHD17A)	-0.0650652	7.72902	-1.99665	0.0469837	0.153252	-1.98645
RNAseq	Whole Blood	Day 1	gene11138 (TBC1D8)	0.121508	5.49893	1.99608	0.0470417	0.153391	1.98592
RNAseq	Whole Blood	Day 1	gene203859 (ANO5)	0.313267	-0.21938	1.99508	0.0471394	0.153656	1.98505
RNAseq	Whole Blood	Day 1	gene23089 (PEG10)	-0.191507	1.39026	-1.99523	0.0471536	0.153656	-1.98492
RNAseq	Whole Blood	Day 7	gene26119 (LDLRAP1)	0.0843499	7.49268	2.95526	0.00343838	0.153773	2.92556
RNAseq	Whole Blood	Day 7	gene28930 (IGKV1-39)	0.448326	2.88286	2.95499	0.00343868	0.153773	2.92553
RNAseq	Whole Blood	Day 1	gene89797 (NAV2)	-0.301881	-0.259245	-1.9941	0.0472538	0.153932	-1.98402
RNAseq	Whole Blood	Day 1	gene25844 (YIPF3)	-0.0348862	7.04217	-1.99352	0.047327	0.154087	-1.98336
RNAseq	Whole Blood	Day 1	gene553158 (PRR5-ARHGAP8)	-0.109451	4.10587	-1.99352	0.0473322	0.154087	-1.98332
RNAseq	Whole Blood	Day 1	gene6919 (TCEA2)	-0.0923418	3.54537	-1.99309	0.0473617	0.154101	-1.98305
RNAseq	Whole Blood	Day 1	gene93100 (NAPRT)	0.0673409	5.49346	1.99332	0.0473671	0.154101	1.983
RNAseq	Whole Blood	Day 1	gene10474 (TADA3)	-0.0350767	6.90708	-1.99299	0.0473904	0.154127	-1.98279
RNAseq	Whole Blood	Day 1	gene7414 (VCL)	-0.0608417	8.18904	-1.99237	0.0474733	0.154316	-1.98205
RNAseq	Whole Blood	Day 1	gene22909 (FAN1)	-0.114095	2.954	-1.99202	0.0474796	0.154316	-1.982
RNAseq	Whole Blood	Day 1	gene144717 (PHETA1)	0.0840196	3.84977	1.99194	0.0475218	0.154393	1.98162
RNAseq	Whole Blood	Day 1	gene27242 (TNFRSF21)	-0.195756	1.91269	-1.99194	0.0475344	0.154393	-1.98151
RNAseq	Whole Blood	Day 1	gene3476 (IGBP1)	-0.0463257	6.13095	-1.99161	0.0475495	0.154393	-1.98137
RNAseq	Whole Blood	Day 1	gene5271 (SERPINB8)	0.0690709	5.10269	1.99099	0.0476148	0.154555	1.98079
RNAseq	Whole Blood	Day 7	gene4008 (LMO7)	0.119055	4.04754	2.95115	0.00348287	0.154847	2.92156
RNAseq	Whole Blood	Day 7	gene103910 (MYL12B)	-0.0703443	8.21611	-2.94931	0.00350421	0.154847	-2.91965
RNAseq	Whole Blood	Day 7	gene943 (TNFRSF8)	-0.147872	4.53133	-2.94926	0.00350906	0.154847	-2.91922
RNAseq	Whole Blood	Day 1	gene84612 (PARD6B)	-0.194136	1.14641	-1.98862	0.0478463	0.155231	-1.97873
RNAseq	Whole Blood	Day 1	gene7407 (VARS1)	0.057549	5.80687	1.98865	0.0478539	0.155231	1.97866
RNAseq	Whole Blood	Day 1	gene605 (BCL7A)	-0.0962687	3.58961	-1.98824	0.0479237	0.155357	-1.97804
RNAseq	Whole Blood	Day 1	gene3185 (HNRNPF)	0.0425746	8.18544	1.98799	0.0479239	0.155357	1.97804
RNAseq	Whole Blood	Day 1	gene56993 (TOMM22)	0.0649533	5.66594	1.98783	0.0479461	0.155379	1.97785
RNAseq	Whole Blood	Day 7	gene51094 (ADIPOR1)	0.183445	9.72713	2.94609	0.00354307	0.155432	2.91621
RNAseq	Whole Blood	Day 7	gene28444 (IGHV3-21)	0.33032	2.58821	2.94462	0.00355336	0.155432	2.91531
RNAseq	Whole Blood	Day 7	gene100287177 (EML2-AS1)	-0.372947	0.468616	-2.94337	0.00356945	0.155457	-2.9139
RNAseq	Whole Blood	Day 1	gene285852 (TREML4)	-0.128979	-0.687762	-1.98642	0.0481358	0.155943	-1.97617
RNAseq	Whole Blood	Day 1	gene84329 (HVCN1)	0.0544037	6.90529	1.98595	0.0481761	0.156023	1.97581
RNAseq	Whole Blood	Day 1	gene317648 (NOP14-AS1)	-0.104081	3.30826	-1.98492	0.0482689	0.156273	-1.97499
RNAseq	Whole Blood	Day 1	gene10072 (DPP3)	0.0654906	4.82205	1.98473	0.0482929	0.156301	1.97478
RNAseq	Whole Blood	Day 1	gene57082 (KNL1)	-0.234144	1.14892	-1.98386	0.0483824	0.156538	-1.97399
RNAseq	Whole Blood	Day 1	gene55536 (CDCA7L)	-0.0727933	4.49058	-1.9841	0.0483976	0.156538	-1.97386
RNAseq	Whole Blood	Day 1	gene100506866 (TTN-AS1)	-0.0894667	3.9906	-1.98362	0.0484387	0.15662	-1.9735
RNAseq	Whole Blood	Day 1	gene25957 (PNISR)	0.0661239	7.85218	1.98303	0.0484974	0.15676	1.97298
RNAseq	Whole Blood	Day 1	gene114792 (KLHL32)	-0.270815	0.199347	-1.98276	0.0485184	0.156777	-1.9728
RNAseq	Whole Blood	Day 1	gene55024 (BANK1)	-0.0813305	5.49215	-1.98234	0.0485895	0.156956	-1.97218
RNAseq	Whole Blood	Day 1	gene3566 (IL4R)	-0.0758935	8.0768	-1.98185	0.0486419	0.157075	-1.97172
RNAseq	Whole Blood	Day 1	gene284440 (LINC00663)	-0.149845	1.53338	-1.98078	0.0487515	0.157378	-1.97076
RNAseq	Whole Blood	Day 7	gene8131 (NPRL3)	0.16105	7.62846	2.93782	0.00363178	0.157487	2.90849
RNAseq	Whole Blood	Day 1	gene53349 (ZFYVE1)	-0.0466346	5.35236	-1.97985	0.0488339	0.157588	-1.97004
RNAseq	Whole Blood	Day 1	gene147694 (ZNF548)	-0.0859752	4.44086	-1.97982	0.048848	0.157588	-1.96992
RNAseq	Whole Blood	Day 1	gene9361 (LONP1)	0.0515645	5.9007	1.97954	0.0488783	0.157635	1.96965
RNAseq	Whole Blood	Day 1	gene64222 (TOR3A)	0.0614918	5.26154	1.97817	0.0490458	0.158079	1.96819
RNAseq	Whole Blood	Day 1	gene84687 (PPP1R9B)	0.040281	9.12143	1.9782	0.0490475	0.158079	1.96818
RNAseq	Whole Blood	Day 1	gene27163 (NAAA)	0.0632862	6.70094	1.978	0.0490813	0.158091	1.96788
RNAseq	Whole Blood	Day 1	gene26586 (CKAP2)	-0.0807487	4.02001	-1.9779	0.0490827	0.158091	-1.96787
RNAseq	Whole Blood	Day 1	gene388524 (RPSAP58)	-0.0889908	5.17298	-1.97784	0.049104	0.158108	-1.96769
RNAseq	Whole Blood	Day 1	gene23169 (SLC35D1)	-0.0810866	4.31267	-1.9766	0.0492052	0.158383	-1.96681
RNAseq	Whole Blood	Day 1	gene1105 (CHD1)	0.0520614	6.94854	1.97626	0.0492463	0.158465	1.96645
RNAseq	Whole Blood	Day 1	gene920 (CD4)	0.0598159	8.68378	1.9758	0.0493321	0.158665	1.96571
RNAseq	Whole Blood	Day 1	gene5861 (RAB1A)	0.0458507	6.60836	1.97552	0.0493404	0.158665	1.96564
RNAseq	Whole Blood	Day 7	gene23328 (SASH1)	-0.242254	3.07193	-2.93272	0.00369179	0.158924	-2.90336
RNAseq	Whole Blood	Day 7	gene23762 (OSBP2)	0.286382	5.72494	2.93254	0.00369664	0.158924	2.90295
RNAseq	Whole Blood	Day 1	gene943 (TNFRSF8)	-0.093595	4.53133	-1.97441	0.0494971	0.159112	-1.96428
RNAseq	Whole Blood	Day 1	gene9177 (HTR3B)	0.547651	-3.28333	1.97374	0.0495111	0.159112	1.96416
RNAseq	Whole Blood	Day 1	gene54407 (SLC38A2)	0.0882733	6.94008	1.97363	0.0495512	0.159158	1.96382
RNAseq	Whole Blood	Day 1	gene55215 (FANCI)	-0.107213	3.18161	-1.97351	0.0495711	0.159158	-1.96365
RNAseq	Whole Blood	Day 1	gene1456 (CSNK1G3)	-0.0650856	4.42701	-1.97343	0.0495763	0.159158	-1.9636
RNAseq	Whole Blood	Day 1	gene387119 (CEP85L)	-0.0730993	5.31159	-1.97324	0.0495919	0.159158	-1.96347
RNAseq	Whole Blood	Day 1	gene55509 (BATF3)	0.155414	1.53436	1.97325	0.0496049	0.159158	1.96336
RNAseq	Whole Blood	Day 1	gene6294 (SAFB)	0.0436113	7.6962	1.97299	0.0496509	0.159243	1.96296
RNAseq	Whole Blood	Day 1	gene55824 (PAG1)	0.0621191	7.094	1.97288	0.0496631	0.159243	1.96285
RNAseq	Whole Blood	Day 1	gene4026 (LPP)	0.053488	6.44227	1.97253	0.0496895	0.159277	1.96263
RNAseq	Whole Blood	Day 1	gene6144 (RPL21)	-0.0787912	9.5547	-1.97198	0.0497481	0.159414	-1.96212
RNAseq	Whole Blood	Day 1	gene3310 (HSPA6)	0.0546589	7.4472	1.97155	0.0498142	0.159574	1.96156
RNAseq	Whole Blood	Day 1	gene57132 (CHMP1B)	-0.0470138	7.05928	-1.97113	0.0498387	0.159602	-1.96135
RNAseq	Whole Blood	Day 1	gene253430 (IPMK)	-0.0806609	5.01052	-1.97086	0.0498709	0.159654	-1.96107
RNAseq	Whole Blood	Day 1	gene92558 (BICDL1)	-0.0809331	5.07104	-1.97015	0.0499687	0.159916	-1.96023
RNAseq	Whole Blood	Day 1	gene9377 (COX5A)	0.0655472	5.61764	1.96982	0.0500016	0.15997	1.95995
RNAseq	Whole Blood	Day 1	gene51111 (KMT5B)	-0.0441261	6.32579	-1.96922	0.0500631	0.160102	-1.95942
RNAseq	Whole Blood	Day 1	gene55902 (ACSS2)	0.0524607	5.53371	1.96922	0.0500747	0.160102	1.95933
RNAseq	Whole Blood	Day 1	gene144348 (ZNF664)	-0.0543112	5.70542	-1.96891	0.050107	0.160154	-1.95905
RNAseq	Whole Blood	Day 1	gene55027 (HEATR3)	0.082857	4.24759	1.96868	0.0501465	0.160229	1.95871
RNAseq	Whole Blood	Day 1	gene6619 (SNAPC3)	0.0679979	4.45383	1.96736	0.0502878	0.160629	1.95751
RNAseq	Whole Blood	Day 1	gene7024 (TFCP2)	0.0420695	6.03772	1.9671	0.0503118	0.160654	1.9573
RNAseq	Whole Blood	Day 1	gene1347 (COX7A2)	0.052058	6.35955	1.96683	0.0503285	0.160657	1.95716
RNAseq	Whole Blood	Day 7	gene11142 (PKIG)	0.154583	3.22468	2.92701	0.00375418	0.160708	2.89811
RNAseq	Whole Blood	Day 7	gene200772 (LOC200772)	-0.300602	4.01466	-2.92568	0.00377241	0.160801	-2.89659
RNAseq	Whole Blood	Day 1	gene101927550 (LOC101927550)	-0.0925451	3.37109	-1.96628	0.0504007	0.160836	-1.95655
RNAseq	Whole Blood	Day 1	gene5925 (RB1)	0.0573996	5.41527	1.96517	0.050515	0.1611	1.95558
RNAseq	Whole Blood	Day 1	gene3485 (IGFBP2)	-0.285689	-0.0515279	-1.96545	0.0505157	0.1611	-1.95557
RNAseq	Whole Blood	Day 1	gene9219 (MTA2)	0.0381165	7.42229	1.96444	0.0506206	0.161383	1.95468
RNAseq	Whole Blood	Day 1	gene23344 (ESYT1)	-0.0475405	8.21292	-1.96421	0.0506456	0.161412	-1.95447
RNAseq	Whole Blood	Day 1	gene2077 (ERF)	-0.0693584	6.27853	-1.96327	0.050748	0.161687	-1.9536
RNAseq	Whole Blood	Day 1	gene39 (ACAT2)	0.077032	4.01017	1.9631	0.0507646	0.161688	1.95346
RNAseq	Whole Blood	Day 1	gene100507195 (LINC02384)	-0.202595	1.51509	-1.96246	0.0508705	0.161974	-1.95257
RNAseq	Whole Blood	Day 1	gene101929959 (LOC101929959)	-0.523533	-2.11055	-1.9615	0.05096	0.162207	-1.95182
RNAseq	Whole Blood	Day 1	gene7693 (ZNF134)	-0.0633627	4.35155	-1.96059	0.0510639	0.162486	-1.95094
RNAseq	Whole Blood	Day 7	gene5685 (PSMA4)	-0.126476	6.32224	-2.91914	0.00384047	0.162541	-2.89098
RNAseq	Whole Blood	Day 7	gene84225 (ZMYND15)	-0.220436	2.41056	-2.91806	0.00385856	0.162541	-2.8895
RNAseq	Whole Blood	Day 7	gene1436 (CSF1R)	-0.124541	8.23946	-2.91819	0.0038619	0.162541	-2.88923
RNAseq	Whole Blood	Day 1	gene7462 (LAT2)	-0.0441967	7.79132	-1.9604	0.051102	0.162556	-1.95062
RNAseq	Whole Blood	Day 1	gene147710 (IGSF23)	-0.432935	-1.62452	-1.95965	0.051198	0.16281	-1.94982
RNAseq	Whole Blood	Day 1	gene114883 (OSBPL9)	-0.0477392	5.90492	-1.95885	0.051277	0.163009	-1.94915
RNAseq	Whole Blood	Day 1	gene126917 (IFFO2)	-0.0579037	5.9564	-1.95859	0.0512942	0.163012	-1.94901
RNAseq	Whole Blood	Day 1	gene2857 (GPR34)	-0.168729	2.06752	-1.95867	0.05132	0.163042	-1.94879
RNAseq	Whole Blood	Day 1	gene57655 (GRAMD1A)	-0.0544947	7.60166	-1.95815	0.0513609	0.16312	-1.94845
RNAseq	Whole Blood	Day 1	gene140807 (KRT72)	-0.110246	3.3177	-1.95818	0.0513844	0.163143	-1.94826
RNAseq	Whole Blood	Day 1	gene6443 (SGCB)	-0.126296	2.07591	-1.95637	0.0515817	0.163718	-1.94661
RNAseq	Whole Blood	Day 7	gene22936 (ELL2)	0.154085	4.18234	2.91335	0.00391794	0.163868	2.88469
RNAseq	Whole Blood	Day 7	gene284837 (AATBC)	-0.180916	4.87415	-2.91255	0.00392615	0.163868	-2.88404
RNAseq	Whole Blood	Day 1	gene11078 (TRIOBP)	-0.0476359	7.19299	-1.95496	0.0517463	0.164188	-1.94524
RNAseq	Whole Blood	Day 1	gene152687 (ZNF595)	-0.10445	3.14844	-1.95448	0.0518131	0.164348	-1.94468
RNAseq	Whole Blood	Day 1	gene28802 (IGLV3-12)	-0.322507	-0.13961	-1.95402	0.0518746	0.164491	-1.94417
RNAseq	Whole Blood	Day 1	gene10043 (TOM1)	-0.0450391	6.65966	-1.95332	0.0519459	0.164619	-1.94358
RNAseq	Whole Blood	Day 1	gene3059 (HCLS1)	-0.0345163	9.94222	-1.95335	0.0519477	0.164619	-1.94357
RNAseq	Whole Blood	Day 1	gene79081 (LBHD1)	0.0532155	5.14642	1.9523	0.0520693	0.164952	1.94256
RNAseq	Whole Blood	Day 7	gene9314 (KLF4)	-0.16353	5.46762	-2.9057	0.00401254	0.16532	-2.87717
RNAseq	Whole Blood	Day 7	gene1191 (CLU)	0.167725	7.13647	2.90557	0.00401415	0.16532	2.87705
RNAseq	Whole Blood	Day 7	gene9148 (NEURL1)	-0.226671	3.70124	-2.90465	0.0040258	0.16532	-2.87613
RNAseq	Whole Blood	Day 7	gene57701 (NCKAP5L)	-0.0995936	5.66151	-2.90368	0.00403924	0.16532	-2.87508
RNAseq	Whole Blood	Day 7	gene5450 (POU2AF1)	0.187525	5.01672	2.90242	0.00405144	0.16532	2.87413
RNAseq	Whole Blood	Day 7	gene9342 (SNAP29)	-0.0610718	6.14446	-2.90171	0.00405998	0.16532	-2.87346
RNAseq	Whole Blood	Day 1	gene114783 (LMTK3)	-0.105001	3.42076	-1.95109	0.0522083	0.16534	-1.94141
RNAseq	Whole Blood	Day 1	gene5538 (PPT1)	-0.0513735	8.29191	-1.94998	0.0523551	0.165753	-1.9402
RNAseq	Whole Blood	Day 1	gene9610 (RIN1)	0.106909	3.82989	1.9497	0.0523965	0.165831	1.93986
RNAseq	Whole Blood	Day 1	gene9557 (CHD1L)	-0.0628125	5.04673	-1.949	0.0524444	0.16593	-1.93947
RNAseq	Whole Blood	Day 7	gene100505530 (LINC02520)	0.279469	0.745855	2.89866	0.00409934	0.166247	2.87041
RNAseq	Whole Blood	Day 1	gene84254 (CAMKK1)	-0.128827	4.96456	-1.94687	0.0527061	0.166706	-1.93732
RNAseq	Whole Blood	Day 1	gene9253 (NUMBL)	-0.0960629	3.40908	-1.94595	0.052826	0.167032	-1.93634
RNAseq	Whole Blood	Day 1	gene22895 (RPH3A)	-0.137083	3.84294	-1.94583	0.0528545	0.16707	-1.93611
RNAseq	Whole Blood	Day 7	gene148808 (MFSD4A)	-0.4312	-0.175897	-2.89489	0.00414589	0.167457	-2.86684
RNAseq	Whole Blood	Day 1	gene57282 (SLC4A10)	-0.129977	2.89821	-1.94405	0.0530737	0.167669	-1.93432
RNAseq	Whole Blood	Day 1	gene49855 (SCAPER)	0.0707742	4.22113	1.94358	0.0530775	0.167669	1.93429
RNAseq	Whole Blood	Day 1	gene24144 (TFIP11)	-0.038875	6.18492	-1.94361	0.0531197	0.167749	-1.93395
RNAseq	Whole Blood	Day 1	gene51507 (RTF2)	-0.0348844	7.32507	-1.94225	0.0532859	0.168197	-1.9326
RNAseq	Whole Blood	Day 1	gene79986 (ZNF702P)	0.207086	1.04646	1.94221	0.053295	0.168197	1.93252
RNAseq	Whole Blood	Day 1	gene54790 (TET2)	-0.0770957	7.51456	-1.94116	0.0534094	0.168431	-1.9316
RNAseq	Whole Blood	Day 1	gene80054 (CEBPA-DT)	0.195854	0.991518	1.94108	0.0534142	0.168431	1.93156
RNAseq	Whole Blood	Day 1	gene310 (ANXA7)	-0.03994	6.64176	-1.94096	0.0534196	0.168431	-1.93151
RNAseq	Whole Blood	Day 1	gene79148 (MMP28)	-0.2988	-0.458926	-1.94022	0.0535113	0.168667	-1.93077
RNAseq	Whole Blood	Day 1	gene7311 (UBA52)	-0.0817139	10.4537	-1.93969	0.053591	0.168865	-1.93013
RNAseq	Whole Blood	Day 7	gene607 (BCL9)	0.106474	4.50348	2.88949	0.00421454	0.169148	2.86164
RNAseq	Whole Blood	Day 7	gene171023 (ASXL1)	0.0792484	6.66719	2.88781	0.00423447	0.169148	2.86015
RNAseq	Whole Blood	Day 7	gene26012 (NSMF)	-0.080676	5.77232	-2.88662	0.00425279	0.169148	-2.85878
RNAseq	Whole Blood	Day 7	gene2038 (EPB42)	0.299982	5.7887	2.88426	0.00428794	0.169148	2.85616
RNAseq	Whole Blood	Day 7	gene163747 (LEXM)	-0.435364	0.327359	-2.88354	0.00429205	0.169148	-2.85586
RNAseq	Whole Blood	Day 7	gene2059 (EPS8)	-0.320167	1.77265	-2.8818	0.00431521	0.169148	-2.85415
RNAseq	Whole Blood	Day 7	gene2665 (GDI2)	-0.0520474	8.17057	-2.8802	0.00433739	0.169148	-2.85252
RNAseq	Whole Blood	Day 7	gene57605 (PITPNM2)	0.0913985	5.86152	2.87877	0.00435765	0.169148	2.85104
RNAseq	Whole Blood	Day 7	gene4914 (NTRK1)	0.302072	0.50851	2.87523	0.00439865	0.169148	2.84806
RNAseq	Whole Blood	Day 7	gene9172 (MYOM2)	-0.227142	2.5984	-2.87498	0.00440781	0.169148	-2.8474
RNAseq	Whole Blood	Day 7	gene51807 (TUBA8)	0.159681	4.32921	2.87479	0.00441416	0.169148	2.84694
RNAseq	Whole Blood	Day 7	gene115350 (FCRL1)	0.155504	5.52642	2.87287	0.00443691	0.169148	2.8453
RNAseq	Whole Blood	Day 7	gene10288 (LILRB2)	-0.0835007	7.62662	-2.87227	0.00444389	0.169148	-2.8448
RNAseq	Whole Blood	Day 7	gene87769 (GGACT)	-0.195867	2.43294	-2.86722	0.00450868	0.169148	-2.84019
RNAseq	Whole Blood	Day 7	gene11186 (RASSF1)	-0.104529	6.83065	-2.8669	0.00451566	0.169148	-2.8397
RNAseq	Whole Blood	Day 7	gene80312 (TET1)	0.227809	1.38704	2.86428	0.00454525	0.169148	2.83761
RNAseq	Whole Blood	Day 7	gene28773 (IGLV9-49)	0.519573	0.218506	2.8636	0.00455946	0.169148	2.83661
RNAseq	Whole Blood	Day 7	gene644 (BLVRA)	-0.145081	5.13869	-2.86296	0.00457193	0.169148	-2.83574
RNAseq	Whole Blood	Day 7	gene28477 (IGHJ4)	0.464332	1.48598	2.86155	0.00458945	0.169148	2.83452
RNAseq	Whole Blood	Day 7	gene8436 (CAVIN2)	0.152551	7.16767	2.86176	0.00459307	0.169148	2.83427
RNAseq	Whole Blood	Day 7	gene112483 (SAT2)	-0.100535	5.02	-2.86091	0.00459929	0.169148	-2.83384
RNAseq	Whole Blood	Day 7	gene6303 (SAT1)	-0.0868422	8.63292	-2.8603	0.00460651	0.169148	-2.83333
RNAseq	Whole Blood	Day 7	gene6622 (SNCA)	0.266	7.8786	2.86017	0.0046146	0.169148	2.83277
RNAseq	Whole Blood	Day 7	gene8328 (GFI1B)	0.139582	4.77905	2.85993	0.00461682	0.169148	2.83262
RNAseq	Whole Blood	Day 7	gene91319 (DERL3)	0.336748	1.58479	2.85908	0.00462608	0.169148	2.83198
RNAseq	Whole Blood	Day 7	gene121551 (BTBD11)	0.106756	4.65828	2.85898	0.00462679	0.169148	2.83193
RNAseq	Whole Blood	Day 7	gene598 (BCL2L1)	0.241193	8.97747	2.85679	0.00466231	0.169206	2.82948
RNAseq	Whole Blood	Day 7	gene8520 (HAT1)	-0.131086	4.88422	-2.85551	0.00467362	0.169206	-2.82871
RNAseq	Whole Blood	Day 7	gene64919 (BCL11B)	0.0965445	7.13814	2.8554	0.00467906	0.169206	2.82834
RNAseq	Whole Blood	Day 1	gene54103 (GSAP)	0.0763046	5.57047	1.93732	0.0538643	0.169673	1.92793
RNAseq	Whole Blood	Day 1	gene55739 (NAXD)	0.0579653	4.82251	1.93711	0.0538972	0.169723	1.92766
RNAseq	Whole Blood	Day 1	gene26259 (FBXW8)	-0.0679537	4.31485	-1.93697	0.0539167	0.169731	-1.92751
RNAseq	Whole Blood	Day 1	gene124454 (EARS2)	0.0772843	3.80133	1.93604	0.0540046	0.169954	1.9268
RNAseq	Whole Blood	Day 1	gene85001 (MGC16275)	0.132952	2.29347	1.93579	0.0540554	0.170061	1.92639
RNAseq	Whole Blood	Day 1	gene911 (CD1C)	-0.102577	4.00811	-1.93412	0.0542718	0.170688	-1.92466
RNAseq	Whole Blood	Day 1	gene778 (CACNA1F)	-0.206154	1.03448	-1.93367	0.0543031	0.170692	-1.92441
RNAseq	Whole Blood	Day 1	gene56965 (PARP6)	-0.0541335	5.77814	-1.93374	0.0543071	0.170692	-1.92438
RNAseq	Whole Blood	Day 1	gene4063 (LY9)	-0.0629334	5.87652	-1.93287	0.0544174	0.170985	-1.9235
RNAseq	Whole Blood	Day 1	gene23529 (CLCF1)	-0.120256	2.81051	-1.93179	0.0545447	0.171297	-1.92249
RNAseq	Whole Blood	Day 1	gene10254 (STAM2)	0.0494528	5.09939	1.93171	0.054551	0.171297	1.92244
RNAseq	Whole Blood	Day 1	gene100288152 (SLC9A3-AS1)	-0.136893	2.92574	-1.93149	0.0546137	0.17144	-1.92194
RNAseq	Whole Blood	Day 1	gene23 (ABCF1)	0.0533559	6.33078	1.93019	0.0547183	0.17169	1.92111
RNAseq	Whole Blood	Day 1	gene4688 (NCF2)	-0.038672	10.1949	-1.93032	0.0547276	0.17169	-1.92103
RNAseq	Whole Blood	Day 1	gene926 (CD8B)	-0.0730176	5.69373	-1.93004	0.054792	0.171838	-1.92052
RNAseq	Whole Blood	Day 1	gene26740 (OR1J2)	-0.454492	-2.5068	-1.92972	0.054819	0.171869	-1.92031
RNAseq	Whole Blood	Day 7	gene29904 (EEF2K)	0.0910635	4.90869	2.84764	0.0047864	0.172465	2.82107
RNAseq	Whole Blood	Day 1	gene1513 (CTSK)	0.117039	2.80713	1.9268	0.0551814	0.172951	1.91744
RNAseq	Whole Blood	Day 1	gene7849 (PAX8)	0.199952	0.0354693	1.92547	0.0553751	0.17348	1.91592
RNAseq	Whole Blood	Day 1	gene388115 (CCDC9B)	-0.124028	2.9522	-1.92494	0.055401	0.17348	-1.91572
RNAseq	Whole Blood	Day 1	gene29916 (SNX11)	-0.0592808	5.58189	-1.92502	0.0554019	0.17348	-1.91571
RNAseq	Whole Blood	Day 1	gene2817 (GPC1)	-0.303082	-0.254828	-1.92466	0.055436	0.173532	-1.91544
RNAseq	Whole Blood	Day 7	gene80739 (MPIG6B)	0.193183	3.59454	2.84421	0.00484633	0.173799	2.81707
RNAseq	Whole Blood	Day 7	gene322 (APBB1)	0.0895754	5.71327	2.84311	0.00485811	0.173799	2.81629
RNAseq	Whole Blood	Day 1	gene28991 (COMMD5)	0.056176	4.48695	1.92318	0.0556302	0.174086	1.91392
RNAseq	Whole Blood	Day 1	gene1840 (DTX1)	0.0967454	4.03275	1.92294	0.0556766	0.174176	1.91356
RNAseq	Whole Blood	Day 1	gene169714 (QSOX2)	-0.0683433	4.89599	-1.92168	0.0558175	0.174563	-1.91246
RNAseq	Whole Blood	Day 1	gene51232 (CRIM1)	-0.119754	3.03047	-1.92134	0.0558725	0.17468	-1.91203
RNAseq	Whole Blood	Day 1	gene5593 (PRKG2)	-0.274912	-0.0586462	-1.91969	0.0560843	0.17521	-1.91038
RNAseq	Whole Blood	Day 1	gene5412 (UBL3)	-0.0442826	5.92388	-1.91956	0.0560888	0.17521	-1.91034
RNAseq	Whole Blood	Day 1	gene255809 (C19orf38)	-0.0523995	6.48885	-1.91959	0.0560945	0.17521	-1.9103
RNAseq	Whole Blood	Day 1	gene29888 (STRN4)	-0.0434604	7.33636	-1.91812	0.0562801	0.175735	-1.90886
RNAseq	Whole Blood	Day 1	gene8493 (PPM1D)	-0.062812	4.87376	-1.91748	0.0563396	0.175866	-1.9084
RNAseq	Whole Blood	Day 1	gene8926 (SNURF)	-0.0431526	6.62345	-1.91739	0.0563697	0.175905	-1.90817
RNAseq	Whole Blood	Day 1	gene6638 (SNRPN)	-0.0431443	6.62327	-1.91714	0.0564008	0.175947	-1.90793
RNAseq	Whole Blood	Day 1	gene126432 (RINL)	-0.051367	5.7414	-1.91686	0.0564352	0.176	-1.90766
RNAseq	Whole Blood	Day 1	gene219699 (UNC5B)	0.271805	-0.210387	1.91661	0.0564743	0.176067	1.90736
RNAseq	Whole Blood	Day 1	gene79191 (IRX3)	-0.418634	-1.96624	-1.91624	0.0565167	0.176144	-1.90703
RNAseq	Whole Blood	Day 1	gene220594 (USP32P2)	0.139306	1.87225	1.91569	0.0566132	0.176364	1.90629
RNAseq	Whole Blood	Day 1	gene11031 (RAB31)	-0.0456105	7.79186	-1.91557	0.0566224	0.176364	-1.90621
RNAseq	Whole Blood	Day 1	gene11116 (FGFR1OP)	-0.0839566	4.29145	-1.91522	0.0566431	0.176374	-1.90605
RNAseq	Whole Blood	Day 1	gene199745 (THAP8)	-0.120651	2.35809	-1.91413	0.0567471	0.176643	-1.90525
RNAseq	Whole Blood	Day 1	gene55578 (SUPT20H)	-0.0446613	6.5039	-1.91411	0.0567786	0.176686	-1.90501
RNAseq	Whole Blood	Day 1	gene27165 (GLS2)	-0.176714	1.12811	-1.91356	0.056854	0.176865	-1.90443
RNAseq	Whole Blood	Day 7	gene3164 (NR4A1)	-0.284051	3.42664	-2.83562	0.00496992	0.176979	-2.80898
RNAseq	Whole Blood	Day 7	gene2350 (FOLR2)	-0.201457	2.01197	-2.83458	0.00498234	0.176979	-2.80817
RNAseq	Whole Blood	Day 1	gene252969 (NEIL2)	-0.0832639	3.53146	-1.91257	0.0569873	0.177225	-1.90341
RNAseq	Whole Blood	Day 1	gene51063 (CALHM2)	0.0688731	6.21817	1.91223	0.0570519	0.177371	1.90291
RNAseq	Whole Blood	Day 1	gene10912 (GADD45G)	0.188333	0.950758	1.91166	0.0571069	0.177487	1.90249
RNAseq	Whole Blood	Day 1	gene6624 (FSCN1)	-0.115881	3.24895	-1.91132	0.0571524	0.177573	-1.90214
RNAseq	Whole Blood	Day 1	gene91300 (R3HDM4)	-0.0807377	9.6548	-1.91124	0.0571763	0.177592	-1.90196
RNAseq	Whole Blood	Day 7	gene9111 (NMI)	-0.125648	6.65517	-2.83161	0.00502767	0.177688	-2.80526
RNAseq	Whole Blood	Day 7	gene57211 (ADGRG6)	0.421759	-0.463225	2.83057	0.00504217	0.177688	2.80433
RNAseq	Whole Blood	Day 7	gene2811 (GP1BA)	0.209515	3.67739	2.83009	0.00505552	0.177688	2.80347
RNAseq	Whole Blood	Day 1	gene11274 (USP18)	0.19153	1.80654	1.91028	0.0572752	0.177844	1.9012
RNAseq	Whole Blood	Day 1	gene3796 (KIF2A)	-0.0582309	6.6397	-1.91	0.0573385	0.177986	-1.90072
RNAseq	Whole Blood	Day 1	gene23429 (RYBP)	-0.0555315	6.48908	-1.90963	0.0573815	0.178064	-1.90039
RNAseq	Whole Blood	Day 1	gene51780 (KDM3B)	-0.0427936	7.91675	-1.9085	0.0574942	0.178358	-1.89953
RNAseq	Whole Blood	Day 1	gene29028 (ATAD2)	-0.0785395	4.09807	-1.90801	0.0575532	0.178486	-1.89909
RNAseq	Whole Blood	Day 1	gene163255 (ZNF540)	-0.13021	2.43148	-1.90758	0.0576004	0.178572	-1.89873
RNAseq	Whole Blood	Day 1	gene6559 (SLC12A3)	-0.274489	0.404005	-1.90777	0.0576321	0.178572	-1.89849
RNAseq	Whole Blood	Day 1	gene126133 (ALDH16A1)	0.0593105	6.04739	1.90762	0.0576342	0.178572	1.89847
RNAseq	Whole Blood	Day 1	gene9043 (SPAG9)	-0.0452983	7.07048	-1.90636	0.0577812	0.178936	-1.89735
RNAseq	Whole Blood	Day 1	gene57498 (KIDINS220)	-0.0466476	7.28294	-1.90613	0.0577874	0.178936	-1.89731
RNAseq	Whole Blood	Day 1	gene102288414 (C11orf98)	0.0541259	5.03482	1.90615	0.0578292	0.17901	1.89699
RNAseq	Whole Blood	Day 1	gene5351 (PLOD1)	-0.070409	6.28732	-1.90563	0.0578913	0.179146	-1.89652
RNAseq	Whole Blood	Day 1	gene8736 (MYOM1)	-0.10365	3.03261	-1.90495	0.0579913	0.179401	-1.89576
RNAseq	Whole Blood	Day 1	gene54757 (FAM20A)	0.315853	-0.398164	1.90441	0.0580124	0.17941	1.8956
RNAseq	Whole Blood	Day 1	gene26289 (AK5)	-0.0994417	3.52833	-1.90429	0.058074	0.179545	-1.89514
RNAseq	Whole Blood	Day 1	gene115560 (ZNF501)	-0.151186	1.55514	-1.90295	0.0582229	0.17995	-1.89402
RNAseq	Whole Blood	Day 1	gene114793 (FMNL2)	0.179332	2.50617	1.90257	0.0582678	0.180005	1.89368
RNAseq	Whole Blood	Day 1	gene10100 (TSPAN2)	-0.123158	4.54547	-1.90253	0.0582765	0.180005	-1.89361
RNAseq	Whole Blood	Day 1	gene10099 (TSPAN3)	-0.060251	5.14333	-1.90245	0.0583094	0.180051	-1.89336
RNAseq	Whole Blood	Day 1	gene3337 (DNAJB1)	-0.0582997	6.9074	-1.90123	0.0584527	0.180432	-1.89229
RNAseq	Whole Blood	Day 1	gene9697 (TRAM2)	-0.0804498	5.25538	-1.90097	0.0584809	0.180432	-1.89208
RNAseq	Whole Blood	Day 1	gene9715 (FAM131B)	-0.141068	2.26842	-1.90102	0.0584867	0.180432	-1.89203
RNAseq	Whole Blood	Day 7	gene55505 (NOP10)	-0.0873976	5.99587	-2.82321	0.00515475	0.180542	-2.7972
RNAseq	Whole Blood	Day 1	gene81577 (GFOD2)	-0.0718624	4.94581	-1.90043	0.0585718	0.180638	-1.89139
RNAseq	Whole Blood	Day 1	gene130507 (UBR3)	-0.0530519	5.53145	-1.89999	0.0586044	0.180683	-1.89115
RNAseq	Whole Blood	Day 1	gene100526740 (ATP5MF-PTCD1)	0.0530136	5.82351	1.8994	0.0586938	0.180903	1.89048
RNAseq	Whole Blood	Day 1	gene23560 (GTPBP4)	0.0505142	5.12737	1.89905	0.0587284	0.180911	1.89022
RNAseq	Whole Blood	Day 1	gene3982 (LIM2)	-0.319376	-0.425834	-1.89923	0.0587323	0.180911	-1.89019
RNAseq	Whole Blood	Day 1	gene3615 (IMPDH2)	-0.0486667	6.10332	-1.89785	0.0589014	0.181376	-1.88893
RNAseq	Whole Blood	Day 1	gene666 (BOK)	-0.232855	1.03148	-1.89792	0.0589464	0.181459	-1.88859
RNAseq	Whole Blood	Day 1	gene54865 (GPATCH4)	0.0768903	4.61721	1.89722	0.0589799	0.181506	1.88834
RNAseq	Whole Blood	Day 1	gene54941 (RNF125)	-0.0552409	5.9824	-1.89661	0.0590809	0.181761	-1.88759
RNAseq	Whole Blood	Day 1	gene9302 (SNORD26)	-0.320052	-0.796786	-1.89561	0.059154	0.181889	-1.88705
RNAseq	Whole Blood	Day 1	gene348645 (C22orf34)	0.1036	4.47623	1.89587	0.0591587	0.181889	1.88701
RNAseq	Whole Blood	Day 1	gene2037 (EPB41L2)	0.0787641	4.23407	1.89542	0.0592373	0.182074	1.88643
RNAseq	Whole Blood	Day 1	gene4134 (MAP4)	0.0421884	6.88987	1.8949	0.0592981	0.182205	1.88598
RNAseq	Whole Blood	Day 7	gene113835 (ZNF257)	0.265525	0.713263	2.81881	0.00522303	0.182297	2.79295
RNAseq	Whole Blood	Day 1	gene7267 (TTC3)	-0.0453298	7.32766	-1.89425	0.0593807	0.182403	-1.88536
RNAseq	Whole Blood	Day 7	gene805 (CALM2)	-0.0906301	8.17265	-2.81755	0.00525074	0.182482	-2.79123
RNAseq	Whole Blood	Day 7	gene23478 (SEC11A)	-0.0691933	6.17924	-2.81665	0.00526477	0.182482	-2.79037
RNAseq	Whole Blood	Day 1	gene3687 (ITGAX)	-0.0620174	10.2724	-1.8933	0.0595246	0.182789	-1.8843
RNAseq	Whole Blood	Day 7	gene11034 (DSTN)	-0.110211	5.01128	-2.81418	0.00529587	0.182927	-2.78846
RNAseq	Whole Blood	Day 1	gene10902 (BRD8)	-0.050643	6.09651	-1.89127	0.0597705	0.183488	-1.88248
RNAseq	Whole Blood	Day 1	gene100631383 (FAM47E-STBD1)	0.124434	2.04786	1.89052	0.0598968	0.183819	1.88155
RNAseq	Whole Blood	Day 7	gene5935 (RBM3)	-0.0869342	7.75136	-2.80874	0.00538708	0.184351	-2.78293
RNAseq	Whole Blood	Day 7	gene9415 (FADS2)	-0.188845	4.05613	-2.80874	0.00538812	0.184351	-2.78286
RNAseq	Whole Blood	Day 7	gene6886 (TAL1)	0.157725	5.16046	2.80921	0.00539233	0.184351	2.78261
RNAseq	Whole Blood	Day 1	gene92797 (HELB)	0.14497	4.04041	1.88803	0.0601766	0.184621	1.8795
RNAseq	Whole Blood	Day 1	gene101928433 (ATXN1-AS1)	-0.17363	1.48428	-1.88784	0.0602264	0.184718	-1.87913
RNAseq	Whole Blood	Day 1	gene203100 (HTRA4)	0.507582	-1.92433	1.88723	0.0602836	0.184823	1.87871
RNAseq	Whole Blood	Day 1	gene388610 (TRNP1)	-0.28644	-0.188249	-1.88732	0.0603159	0.184823	-1.87848
RNAseq	Whole Blood	Day 1	gene100507419 (MMP25-AS1)	-0.0855559	5.10444	-1.88733	0.0603162	0.184823	-1.87848
RNAseq	Whole Blood	Day 1	gene10762 (NUP50)	-0.0392905	7.77336	-1.88716	0.0603452	0.184855	-1.87826
RNAseq	Whole Blood	Day 1	gene51763 (INPP5K)	-0.0431521	6.47027	-1.88684	0.0603856	0.184903	-1.87797
RNAseq	Whole Blood	Day 1	gene146722 (CD300LF)	0.0550354	6.6082	1.88679	0.0603975	0.184903	1.87788
RNAseq	Whole Blood	Day 1	gene57506 (MAVS)	0.0410409	7.77567	1.88612	0.0604742	0.185081	1.87732
RNAseq	Whole Blood	Day 7	gene4354 (MPP1)	0.124343	7.70673	2.80512	0.00545105	0.18551	2.7791
RNAseq	Whole Blood	Day 7	gene998 (CDC42)	-0.0631738	8.549	-2.80394	0.00546326	0.18551	-2.77837
RNAseq	Whole Blood	Day 1	gene6118 (RPA2)	-0.0476256	6.19905	-1.88424	0.0607359	0.185825	-1.87541
RNAseq	Whole Blood	Day 1	gene100507321 (ERVK13-1)	0.0998494	3.86813	1.88241	0.0609875	0.186538	1.87359
RNAseq	Whole Blood	Day 1	gene79640 (C22orf46)	-0.0663078	4.52438	-1.88209	0.0610235	0.186548	-1.87333
RNAseq	Whole Blood	Day 1	gene54552 (GNL3L)	0.0733834	6.52682	1.88201	0.061028	0.186548	1.87329
RNAseq	Whole Blood	Day 1	gene11184 (MAP4K1)	-0.0469167	6.84803	-1.88116	0.0611641	0.186898	-1.87231
RNAseq	Whole Blood	Day 1	gene22807 (IKZF2)	-0.109585	4.08984	-1.88091	0.0611799	0.186898	-1.87219
RNAseq	Whole Blood	Day 1	gene162 (AP1B1)	0.0503851	7.33991	1.8808	0.0612017	0.186908	1.87204
RNAseq	Whole Blood	Day 1	gene79845 (RNF122)	-0.0670299	4.60326	-1.88043	0.061242	0.186974	-1.87174
RNAseq	Whole Blood	Day 7	gene55577 (NAGK)	-0.0749304	7.57178	-2.79993	0.00553176	0.187121	-2.77432
RNAseq	Whole Blood	Day 7	gene53637 (S1PR5)	-0.20112	6.08322	-2.79817	0.00556011	0.187121	-2.77265
RNAseq	Whole Blood	Day 7	gene222166 (MTURN)	0.111296	6.5046	2.79819	0.00556674	0.187121	2.77227
RNAseq	Whole Blood	Day 1	gene5498 (PPOX)	-0.0865324	4.11487	-1.87983	0.0613107	0.187127	-1.87125
RNAseq	Whole Blood	Day 1	gene22888 (UBOX5)	-0.0587393	4.54528	-1.87882	0.0614604	0.187526	-1.87017
RNAseq	Whole Blood	Day 1	gene262 (AMD1)	-0.0566302	6.72605	-1.87846	0.0615164	0.187557	-1.86977
RNAseq	Whole Blood	Day 1	gene55313 (CPPED1)	-0.0571801	8.94783	-1.87856	0.0615303	0.187557	-1.86967
RNAseq	Whole Blood	Day 1	gene81689 (ISCA1)	-0.083374	4.82727	-1.87824	0.0615613	0.187557	-1.86944
RNAseq	Whole Blood	Day 1	gene9943 (OXSR1)	-0.0353149	6.30788	-1.87813	0.0615617	0.187557	-1.86944
RNAseq	Whole Blood	Day 1	gene26750 (RPS6KC1)	0.0644387	4.34413	1.87796	0.0615639	0.187557	1.86942
RNAseq	Whole Blood	Day 1	gene4814 (NINJ1)	-0.0625251	7.84176	-1.8774	0.0616622	0.187799	-1.86872
RNAseq	Whole Blood	Day 1	gene6814 (STXBP3)	-0.0492108	5.84041	-1.87719	0.0617083	0.187882	-1.86839
RNAseq	Whole Blood	Day 1	gene64848 (YTHDC2)	0.0583379	5.37173	1.87643	0.0617838	0.188051	1.86784
RNAseq	Whole Blood	Day 1	gene25902 (MTHFD1L)	0.123502	2.32388	1.87628	0.0618012	0.188051	1.86772
RNAseq	Whole Blood	Day 1	gene59274 (TLNRD1)	0.0517405	6.15518	1.87567	0.0618928	0.188272	1.86706
RNAseq	Whole Blood	Day 1	gene51160 (VPS28)	-0.0384651	6.83606	-1.87503	0.0620092	0.188533	-1.86623
RNAseq	Whole Blood	Day 1	gene8220 (ESS2)	-0.0495118	5.15	-1.8749	0.0620163	0.188533	-1.86618
RNAseq	Whole Blood	Day 7	gene54549 (SDK2)	0.151271	3.7523	2.7939	0.00563296	0.188558	2.76842
RNAseq	Whole Blood	Day 7	gene116173 (CMTM5)	0.183125	3.24341	2.79287	0.00565427	0.188558	2.76718
RNAseq	Whole Blood	Day 7	gene64847 (SPATA20)	-0.114159	4.26001	-2.79142	0.00567629	0.188558	-2.76592
RNAseq	Whole Blood	Day 7	gene6932 (TCF7)	0.100269	9.05858	2.79078	0.00568478	0.188558	2.76543
RNAseq	Whole Blood	Day 1	gene4259 (MGST3)	0.0732928	4.39922	1.87421	0.0621119	0.188767	1.8655
RNAseq	Whole Blood	Day 1	gene7465 (WEE1)	-0.113202	2.89795	-1.87384	0.0621537	0.188836	-1.8652
RNAseq	Whole Blood	Day 1	gene29101 (SSU72)	-0.0341387	6.74717	-1.87341	0.0622247	0.188966	-1.86469
RNAseq	Whole Blood	Day 1	gene118472 (ZNF511)	0.0658788	4.24876	1.87318	0.0622377	0.188966	1.8646
RNAseq	Whole Blood	Day 1	gene170591 (S100Z)	0.100927	3.00599	1.87323	0.062253	0.188966	1.86449
RNAseq	Whole Blood	Day 1	gene92579 (G6PC3)	0.0856141	3.88603	1.87281	0.0622977	0.189045	1.86417
RNAseq	Whole Blood	Day 7	gene10634 (GAS2L1)	0.146095	4.95607	2.78822	0.00573468	0.189084	2.76258
RNAseq	Whole Blood	Day 7	gene302 (ANXA2)	-0.110315	8.15516	-2.78686	0.00575337	0.189084	-2.76152
RNAseq	Whole Blood	Day 7	gene89857 (KLHL6)	0.0760814	6.47044	2.78646	0.00575727	0.189084	2.76129
RNAseq	Whole Blood	Day 7	gene2766 (GMPR)	0.236777	5.80407	2.78545	0.00578194	0.189274	2.7599
RNAseq	Whole Blood	Day 7	gene8848 (TSC22D1)	0.105838	5.95882	2.78408	0.00580088	0.189275	2.75883
RNAseq	Whole Blood	Day 1	gene6850 (SYK)	-0.035298	8.62838	-1.87108	0.0625496	0.189751	-1.86238
RNAseq	Whole Blood	Day 1	gene23132 (RAD54L2)	-0.0526355	5.87315	-1.87065	0.062579	0.189783	-1.86217
RNAseq	Whole Blood	Day 1	gene54440 (SASH3)	0.0294356	8.77041	1.87061	0.0626067	0.189808	1.86197
RNAseq	Whole Blood	Day 1	gene140901 (STK35)	-0.0409536	6.08352	-1.87038	0.0626252	0.189808	-1.86184
RNAseq	Whole Blood	Day 1	gene55837 (EAPP)	-0.0519951	5.56512	-1.87011	0.0626665	0.189876	-1.86155
RNAseq	Whole Blood	Day 7	gene1236 (CCR7)	0.125048	7.67753	2.78175	0.00584232	0.190008	2.7565
RNAseq	Whole Blood	Day 1	gene100131434 (LINC00893)	-0.125311	2.63711	-1.8695	0.062764	0.190034	-1.86086
RNAseq	Whole Blood	Day 1	gene9520 (NPEPPS)	-0.0403618	7.18724	-1.86936	0.062773	0.190034	-1.8608
RNAseq	Whole Blood	Day 1	gene1942 (EFNA1)	-0.266389	0.155563	-1.86939	0.0627755	0.190034	-1.86078
RNAseq	Whole Blood	Day 1	gene55041 (PLEKHB2)	0.0403473	7.23766	1.86909	0.0628247	0.190125	1.86043
RNAseq	Whole Blood	Day 7	gene1240 (CMKLR1)	-0.178856	5.1563	-2.77887	0.00589131	0.190148	-2.75377
RNAseq	Whole Blood	Day 7	gene3494 (IGHA2)	-0.448312	4.04536	-2.77817	0.00590868	0.190148	-2.75281
RNAseq	Whole Blood	Day 7	gene8555 (CDC14B)	0.129413	4.11425	2.77746	0.00591678	0.190148	2.75236
RNAseq	Whole Blood	Day 7	gene360 (AQP3)	0.108851	6.18392	2.77606	0.00593992	0.190148	2.75108
RNAseq	Whole Blood	Day 7	gene10758 (TRAF3IP2)	0.106724	3.94369	2.77583	0.00594155	0.190148	2.75099
RNAseq	Whole Blood	Day 1	gene29121 (CLEC2D)	-0.0650104	7.14654	-1.86865	0.0628861	0.190254	-1.86
RNAseq	Whole Blood	Day 1	gene84548 (TMEM185A)	-0.0740328	3.65181	-1.86825	0.0629258	0.190316	-1.85972
RNAseq	Whole Blood	Day 1	gene478 (ATP1A3)	-0.101917	3.34401	-1.86727	0.0630728	0.190669	-1.85868
RNAseq	Whole Blood	Day 1	gene6117 (RPA1)	-0.037905	6.75712	-1.86721	0.0630806	0.190669	-1.85862
RNAseq	Whole Blood	Day 1	gene92370 (PXYLP1)	-0.0814337	3.86681	-1.86694	0.0631278	0.190755	-1.85829
RNAseq	Whole Blood	Day 7	gene776 (CACNA1D)	0.303853	0.739239	2.77289	0.00599379	0.190765	2.74812
RNAseq	Whole Blood	Day 7	gene1388 (ATF6B)	-0.0503677	7.16749	-2.77265	0.0059989	0.190765	-2.74784
RNAseq	Whole Blood	Day 1	gene55062 (WIPI1)	-0.0691467	4.75054	-1.86647	0.0631956	0.190902	-1.85781
RNAseq	Whole Blood	Day 1	gene23122 (CLASP2)	-0.0572534	5.34381	-1.86563	0.0632957	0.191147	-1.85711
RNAseq	Whole Blood	Day 1	gene9703 (KIAA0100)	0.0430203	8.03941	1.8655	0.0633208	0.191165	1.85693
RNAseq	Whole Blood	Day 1	gene51406 (NOL7)	0.0561934	5.02032	1.86487	0.0633906	0.191244	1.85644
RNAseq	Whole Blood	Day 1	gene259282 (BOD1L1)	-0.0559135	8.80859	-1.86472	0.0634181	0.191244	-1.85625
RNAseq	Whole Blood	Day 1	gene7416 (VDAC1)	0.056027	5.79318	1.86462	0.0634353	0.191244	1.85613
RNAseq	Whole Blood	Day 1	gene4650 (MYO9B)	-0.0342802	9.49076	-1.86461	0.0634408	0.191244	-1.85609
RNAseq	Whole Blood	Day 1	gene4648 (MYO7B)	-0.0890771	3.75926	-1.86478	0.0634425	0.191244	-1.85608
RNAseq	Whole Blood	Day 1	gene135228 (CD109)	-0.205835	0.625137	-1.86444	0.0634641	0.191251	-1.85593
RNAseq	Whole Blood	Day 7	gene54436 (SH3TC1)	-0.134306	6.17673	-2.77058	0.00603986	0.19146	-2.74561
RNAseq	Whole Blood	Day 1	gene64857 (PLEKHG2)	0.0613553	5.56273	1.86342	0.0636165	0.191653	1.85486
RNAseq	Whole Blood	Day 1	gene3087 (HHEX)	0.0537248	5.47829	1.86317	0.0636493	0.191694	1.85463
RNAseq	Whole Blood	Day 1	gene65979 (PHACTR4)	0.0538065	5.67717	1.86277	0.0637051	0.191805	1.85424
RNAseq	Whole Blood	Day 1	gene79695 (GALNT12)	-0.100482	2.87155	-1.86248	0.0637381	0.191834	-1.85401
RNAseq	Whole Blood	Day 1	gene382 (ARF6)	0.0481966	7.75782	1.86222	0.0637641	0.191834	1.85383
RNAseq	Whole Blood	Day 1	gene9394 (HS6ST1)	-0.0649556	4.81264	-1.86237	0.0637724	0.191834	-1.85377
RNAseq	Whole Blood	Day 1	gene130814 (SLC66A3)	0.0625168	4.95351	1.86104	0.0639498	0.19231	1.85253
RNAseq	Whole Blood	Day 7	gene8321 (FZD1)	-0.158774	4.02785	-2.76795	0.00608976	0.192432	-2.74291
RNAseq	Whole Blood	Day 1	gene1545 (CYP1B1)	-0.121929	5.87373	-1.86072	0.0640104	0.192435	-1.85211
RNAseq	Whole Blood	Day 1	gene412 (STS)	0.0915616	4.04771	1.86028	0.0640617	0.192531	1.85175
RNAseq	Whole Blood	Day 1	gene343990 (KIAA1211L)	-0.135299	2.03117	-1.85942	0.0641793	0.192827	-1.85093
RNAseq	Whole Blood	Day 1	gene3097 (HIVEP2)	0.0749143	7.2524	1.85925	0.0642008	0.192834	1.85078
RNAseq	Whole Blood	Day 1	gene100128252 (ZNF667-AS1)	-0.166779	0.957212	-1.85889	0.0642771	0.192925	-1.85025
RNAseq	Whole Blood	Day 1	gene92241 (RCSD1)	-0.0403629	8.72749	-1.85878	0.0642809	0.192925	-1.85023
RNAseq	Whole Blood	Day 1	gene51559 (NT5DC3)	-0.104248	2.93366	-1.85875	0.0642891	0.192925	-1.85017
RNAseq	Whole Blood	Day 1	gene57007 (ACKR3)	-0.116143	2.48863	-1.85851	0.0643137	0.192941	-1.85
RNAseq	Whole Blood	Day 1	gene10938 (EHD1)	-0.0451104	8.76577	-1.85832	0.0643339	0.192944	-1.84986
RNAseq	Whole Blood	Day 1	gene56943 (ENY2)	0.057009	5.04459	1.85788	0.0643907	0.193056	1.84947
RNAseq	Whole Blood	Day 1	gene10383 (TUBB4B)	-0.046143	6.42905	-1.85733	0.0644613	0.193207	-1.84898
RNAseq	Whole Blood	Day 1	gene91179 (SCARF2)	-0.170716	1.97028	-1.85721	0.0644813	0.193207	-1.84884
RNAseq	Whole Blood	Day 1	gene10096 (ACTR3)	0.029759	8.81715	1.85719	0.0645014	0.193207	1.8487
RNAseq	Whole Blood	Day 1	gene10749 (KIF1C)	0.0501606	6.17605	1.85699	0.064518	0.193207	1.84858
RNAseq	Whole Blood	Day 1	gene64398 (MPP5)	-0.0940863	2.95676	-1.85659	0.0645426	0.193223	-1.84841
RNAseq	Whole Blood	Day 1	gene5795 (PTPRJ)	-0.0502928	8.9759	-1.85631	0.0646359	0.193351	-1.84777
RNAseq	Whole Blood	Day 1	gene60312 (AFAP1)	-0.0837424	4.49941	-1.85626	0.0646547	0.193351	-1.84764
RNAseq	Whole Blood	Day 1	gene158248 (TTC16)	-0.10244	3.67113	-1.85612	0.0646741	0.193351	-1.8475
RNAseq	Whole Blood	Day 1	gene57407 (NMRAL1)	-0.0867162	3.6703	-1.85592	0.0646807	0.193351	-1.84746
RNAseq	Whole Blood	Day 1	gene113235 (SLC46A1)	0.120675	2.87196	1.8559	0.064682	0.193351	1.84745
RNAseq	Whole Blood	Day 1	gene10044 (SH2D3C)	0.0428987	7.69984	1.85574	0.0647117	0.193382	1.84724
RNAseq	Whole Blood	Day 1	gene1762 (DMWD)	-0.0759246	4.45588	-1.85542	0.0647554	0.193455	-1.84694
RNAseq	Whole Blood	Day 1	gene28601 (TRBV6-6)	-0.166943	1.10614	-1.85528	0.064789	0.193498	-1.84671
RNAseq	Whole Blood	Day 1	gene55204 (GOLPH3L)	0.074403	4.32223	1.85493	0.0648098	0.193502	1.84657
RNAseq	Whole Blood	Day 1	gene374383 (NCR3LG1)	-0.15688	2.02488	-1.85488	0.0648292	0.193502	-1.84643
RNAseq	Whole Blood	Day 1	gene8502 (PKP4)	-0.0556586	4.92894	-1.85395	0.0649794	0.193893	-1.8454
RNAseq	Whole Blood	Day 1	gene79037 (PVRIG)	-0.0577256	5.53088	-1.85287	0.0651292	0.19427	-1.84437
RNAseq	Whole Blood	Day 1	gene5187 (PER1)	0.189692	5.98693	1.85257	0.0651447	0.19427	1.84426
RNAseq	Whole Blood	Day 1	gene79411 (GLB1L)	0.13021	2.03385	1.85257	0.0651907	0.19435	1.84395
RNAseq	Whole Blood	Day 7	gene2022 (ENG)	-0.116089	5.44087	-2.7636	0.00617151	0.194403	-2.73853
RNAseq	Whole Blood	Day 1	gene389906 (LOC389906)	-0.093943	2.64691	-1.85194	0.0652681	0.194523	-1.84342
RNAseq	Whole Blood	Day 1	gene85455 (DISP2)	0.357106	-1.2428	1.85143	0.0653221	0.194626	1.84305
RNAseq	Whole Blood	Day 1	gene28673 (TRAV12-2)	-0.119554	2.59206	-1.85057	0.0654605	0.19498	-1.8421
RNAseq	Whole Blood	Day 1	gene101060226 (NBPF19)	-0.0557015	5.56688	-1.85052	0.06548	0.19498	-1.84197
RNAseq	Whole Blood	Day 7	gene23263 (MCF2L)	0.140892	3.33702	2.76078	0.00621533	0.195169	2.7362
RNAseq	Whole Blood	Day 1	gene6940 (ZNF354A)	-0.0883487	4.37135	-1.84971	0.0655898	0.195249	-1.84122
RNAseq	Whole Blood	Day 7	gene56288 (PARD3)	0.180364	2.5253	2.75983	0.00623943	0.195314	2.73493
RNAseq	Whole Blood	Day 1	gene160335 (TMTC2)	0.108509	3.24457	1.84904	0.0656802	0.19546	1.8406
RNAseq	Whole Blood	Day 1	gene6500 (SKP1)	-0.0469138	7.00856	-1.84842	0.0657539	0.195621	-1.8401
RNAseq	Whole Blood	Day 1	gene414332 (LCN10)	-0.141778	2.60143	-1.8483	0.0657958	0.195688	-1.83981
RNAseq	Whole Blood	Day 1	gene28670 (TRAV13-2)	-0.140562	2.01161	-1.84751	0.0658926	0.195906	-1.83915
RNAseq	Whole Blood	Day 1	gene79894 (ZNF672)	0.04867	5.84185	1.84721	0.0659083	0.195906	1.83905
RNAseq	Whole Blood	Day 1	gene79680 (RTL10)	-0.0569265	4.78722	-1.84725	0.0659277	0.195906	-1.83892
RNAseq	Whole Blood	Day 1	gene56681 (SAR1A)	0.0436531	6.52574	1.84702	0.065959	0.19594	1.8387
RNAseq	Whole Blood	Day 1	gene64855 (NIBAN2)	0.0972855	5.89658	1.84694	0.0659844	0.195958	1.83853
RNAseq	Whole Blood	Day 1	gene123283 (TARS3)	-0.0689695	4.25903	-1.84643	0.0660398	0.196064	-1.83815
RNAseq	Whole Blood	Day 7	gene23654 (PLXNB2)	-0.13019	8.55925	-2.75697	0.00629079	0.196308	-2.73223
RNAseq	Whole Blood	Day 1	gene11329 (STK38)	-0.0338636	8.46704	-1.84498	0.0662581	0.196654	-1.83667
RNAseq	Whole Blood	Day 7	gene374655 (ZNF710)	-0.0707676	6.9485	-2.75476	0.00633583	0.196844	-2.72988
RNAseq	Whole Blood	Day 7	gene313 (AOAH)	-0.0800096	8.05612	-2.75336	0.00635525	0.196844	-2.72887
RNAseq	Whole Blood	Day 7	gene9130 (FAM50A)	-0.0740799	5.94303	-2.75273	0.00636691	0.196844	-2.72826
RNAseq	Whole Blood	Day 1	gene9684 (LRRC14)	-0.0562768	5.09352	-1.84436	0.0663425	0.196846	-1.8361
RNAseq	Whole Blood	Day 7	gene1879 (EBF1)	0.174203	2.12275	2.75127	0.00639414	0.197077	2.72685
RNAseq	Whole Blood	Day 7	gene9555 (MACROH2A1)	-0.05616	7.98223	-2.74974	0.00642323	0.197366	-2.72536
RNAseq	Whole Blood	Day 1	gene1019 (CDK4)	0.0635888	4.73163	1.84242	0.0666013	0.197556	1.83436
RNAseq	Whole Blood	Day 1	gene285600 (KIAA0825)	-0.118017	2.59652	-1.84224	0.0666609	0.197674	-1.83395
RNAseq	Whole Blood	Day 1	gene55592 (GOLGA2P5)	-0.113731	3.29685	-1.84138	0.066765	0.197924	-1.83325
RNAseq	Whole Blood	Day 1	gene8661 (EIF3A)	0.0471316	8.62798	1.84128	0.0667908	0.197942	1.83308
RNAseq	Whole Blood	Day 1	gene5098 (PCDHGC3)	-0.164532	1.5564	-1.84084	0.0668819	0.19814	-1.83247
RNAseq	Whole Blood	Day 1	gene23564 (DDAH2)	-0.0730363	4.1342	-1.84058	0.0669063	0.19814	-1.8323
RNAseq	Whole Blood	Day 1	gene353514 (LILRA5)	-0.0883995	5.85255	-1.84055	0.0669171	0.19814	-1.83223
RNAseq	Whole Blood	Day 1	gene51606 (ATP6V1H)	0.0533258	4.75802	1.83981	0.067001	0.19833	1.83167
RNAseq	Whole Blood	Day 1	gene25828 (TXN2)	0.0485407	5.64319	1.83952	0.0670576	0.198367	1.83129
RNAseq	Whole Blood	Day 1	gene8702 (B4GALT4)	0.0728146	3.98733	1.83954	0.0670583	0.198367	1.83128
RNAseq	Whole Blood	Day 1	gene51447 (IP6K2)	-0.0449249	5.96019	-1.83942	0.0670729	0.198367	-1.83119
RNAseq	Whole Blood	Day 7	gene7280 (TUBB2A)	0.25147	3.4628	2.74698	0.00647718	0.198415	2.72259
RNAseq	Whole Blood	Day 1	gene26999 (CYFIP2)	-0.0407265	8.82702	-1.83917	0.0671179	0.198425	-1.83088
RNAseq	Whole Blood	Day 1	gene79979 (TRMT2B)	-0.0545187	5.00202	-1.83883	0.067148	0.198425	-1.83068
RNAseq	Whole Blood	Day 1	gene5341 (PLEK)	0.0507848	8.59809	1.83885	0.0671672	0.198425	1.83055
RNAseq	Whole Blood	Day 1	gene56659 (KCNK13)	0.203855	0.815834	1.83874	0.0671717	0.198425	1.83052
RNAseq	Whole Blood	Day 7	gene2335 (FN1)	-0.48534	-0.571924	-2.74561	0.00649924	0.198484	-2.72147
RNAseq	Whole Blood	Day 1	gene631 (BFSP1)	-0.227321	0.496208	-1.83837	0.0672409	0.198571	-1.83006
RNAseq	Whole Blood	Day 1	gene23555 (TSPAN15)	-0.170456	1.24145	-1.83822	0.067289	0.198628	-1.82974
RNAseq	Whole Blood	Day 1	gene10288 (LILRB2)	0.0525774	7.62662	1.83802	0.0672999	0.198628	1.82967
RNAseq	Whole Blood	Day 7	gene2999 (GZMH)	-0.196235	5.98913	-2.74455	0.00652389	0.198632	-2.72022
RNAseq	Whole Blood	Day 1	gene26235 (FBXL4)	-0.0743802	3.80921	-1.83742	0.0673577	0.19874	-1.82928
RNAseq	Whole Blood	Day 1	gene26548 (ITGB1BP2)	0.338861	-1.08619	1.83558	0.0676186	0.199451	1.82754
RNAseq	Whole Blood	Day 7	gene971 (CD72)	0.115216	4.37564	2.74162	0.00657972	0.199519	2.7174
RNAseq	Whole Blood	Day 7	gene3281 (HSBP1)	-0.08321	5.57383	-2.74081	0.00659286	0.199519	-2.71674
RNAseq	Whole Blood	Day 1	gene203259 (FAM219A)	-0.0490117	4.98511	-1.83505	0.0677146	0.199675	-1.8269
RNAseq	Whole Blood	Day 1	gene57864 (SLC46A2)	0.109768	3.97276	1.83507	0.0677359	0.199679	1.82676
RNAseq	Whole Blood	Day 1	gene1978 (EIF4EBP1)	0.0878275	3.886	1.8348	0.0677654	0.199707	1.82656
RNAseq	Whole Blood	Day 7	gene105376114 (LOC105376114)	0.326884	-0.153488	2.73799	0.00664658	0.200043	2.71405
RNAseq	Whole Blood	Day 7	gene6708 (SPTA1)	0.231073	2.7446	2.73852	0.00665012	0.200043	2.71388
RNAseq	Whole Blood	Day 1	gene959 (CD40LG)	0.0781339	5.01469	1.83378	0.0679102	0.200075	1.8256
RNAseq	Whole Blood	Day 1	gene9917 (FAM20B)	0.0599622	5.39032	1.8336	0.0679445	0.200118	1.82537
RNAseq	Whole Blood	Day 1	gene284454 (LOC284454)	-0.113623	5.21112	-1.8334	0.0679687	0.20013	-1.82521
RNAseq	Whole Blood	Day 1	gene1757 (SARDH)	0.120706	2.48696	1.83331	0.0679974	0.200156	1.82502
RNAseq	Whole Blood	Day 1	gene8662 (EIF3B)	0.0446052	7.3054	1.83246	0.0681041	0.200411	1.82432
RNAseq	Whole Blood	Day 7	gene28731 (TRAJ24)	0.419646	-0.167815	2.73591	0.00668568	0.20051	2.71211
RNAseq	Whole Blood	Day 7	gene6275 (S100A4)	-0.107155	8.86452	-2.73397	0.00673053	0.201253	-2.70989
RNAseq	Whole Blood	Day 1	gene57571 (CARNS1)	-0.0810456	4.56862	-1.83015	0.068474	0.20144	-1.82187
RNAseq	Whole Blood	Day 1	gene105377746 (LOC105377746)	0.456889	-1.99045	1.82972	0.0685163	0.201505	1.8216
RNAseq	Whole Blood	Day 1	gene84433 (CARD11)	-0.0441746	7.67994	-1.82939	0.068572	0.20161	-1.82123
RNAseq	Whole Blood	Day 1	gene7378 (UPP1)	0.0597605	5.46175	1.82716	0.068898	0.202509	1.81909
RNAseq	Whole Blood	Day 1	gene100506054 (RNASEH1-AS1)	-0.125985	1.89056	-1.82706	0.0689191	0.202512	-1.81895
RNAseq	Whole Blood	Day 1	gene55222 (LRRC20)	0.138238	1.68425	1.8265	0.068992	0.202666	1.81847
RNAseq	Whole Blood	Day 7	gene1075 (CTSC)	-0.0652172	7.5183	-2.72913	0.00682511	0.202837	-2.70526
RNAseq	Whole Blood	Day 7	gene6711 (SPTBN1)	0.0790726	7.91603	2.72732	0.00685994	0.202837	2.70357
RNAseq	Whole Blood	Day 7	gene2517 (FUCA1)	-0.103234	5.06899	-2.72709	0.00686786	0.202837	-2.70318
RNAseq	Whole Blood	Day 7	gene5046 (PCSK6)	0.168805	3.76629	2.72492	0.00691543	0.202837	2.70089
RNAseq	Whole Blood	Day 7	gene28919 (IGKV2-30)	0.471203	2.66449	2.72325	0.00692597	0.202837	2.70038
RNAseq	Whole Blood	Day 7	gene79750 (ZNF385D)	0.263632	0.781805	2.72193	0.00697383	0.202837	2.69809
RNAseq	Whole Blood	Day 7	gene348378 (SHISAL2A)	0.13092	3.1251	2.72079	0.0069926	0.202837	2.6972
RNAseq	Whole Blood	Day 7	gene390660 (ADAMTS7P1)	0.352731	0.207361	2.72054	0.00700055	0.202837	2.69682
RNAseq	Whole Blood	Day 7	gene81831 (NETO2)	-0.2112	2.47933	-2.72031	0.00700672	0.202837	-2.69652
RNAseq	Whole Blood	Day 7	gene64857 (PLEKHG2)	0.089069	5.56273	2.71984	0.00701541	0.202837	2.69611
RNAseq	Whole Blood	Day 7	gene93100 (NAPRT)	-0.0954306	5.49346	-2.71965	0.00701882	0.202837	-2.69595
RNAseq	Whole Blood	Day 7	gene57142 (RTN4)	-0.0817962	7.67029	-2.71916	0.00702651	0.202837	-2.69559
RNAseq	Whole Blood	Day 1	gene23480 (SEC61G)	0.0921753	3.5059	1.82544	0.0691359	0.20303	1.81753
RNAseq	Whole Blood	Day 1	gene8864 (PER2)	0.0657291	4.54737	1.82492	0.0692184	0.203116	1.81699
RNAseq	Whole Blood	Day 1	gene9331 (B4GALT6)	-0.184533	1.47293	-1.8251	0.0692256	0.203116	-1.81694
RNAseq	Whole Blood	Day 1	gene3575 (IL7R)	-0.0776846	9.63048	-1.82509	0.0692261	0.203116	-1.81694
RNAseq	Whole Blood	Day 1	gene54205 (CYCS)	0.061133	4.96644	1.82453	0.0692752	0.203187	1.81662
RNAseq	Whole Blood	Day 1	gene27087 (B3GAT1)	-0.183066	3.16312	-1.82477	0.0692907	0.203187	-1.81652
RNAseq	Whole Blood	Day 1	gene84002 (B3GNT5)	-0.106839	3.51238	-1.82389	0.0693905	0.203306	-1.81587
RNAseq	Whole Blood	Day 1	gene89795 (NAV3)	-0.300275	-0.353068	-1.82403	0.0693911	0.203306	-1.81586
RNAseq	Whole Blood	Day 1	gene6165 (RPL35A)	-0.0584899	8.55441	-1.82381	0.0693925	0.203306	-1.81586
RNAseq	Whole Blood	Day 1	gene4046 (LSP1)	-0.0442054	10.2674	-1.82356	0.0694534	0.203425	-1.81546
RNAseq	Whole Blood	Day 1	gene27173 (SLC39A1)	0.0432767	6.05865	1.82319	0.0695242	0.203573	1.815
RNAseq	Whole Blood	Day 1	gene51010 (EXOSC3)	0.0590029	4.19989	1.82264	0.0695921	0.203712	1.81456
RNAseq	Whole Blood	Day 7	gene7111 (TMOD1)	0.258401	4.90294	2.71702	0.00707785	0.203732	2.69316
RNAseq	Whole Blood	Day 7	gene64231 (MS4A6A)	-0.111223	7.28095	-2.71459	0.00712345	0.203878	-2.69102
RNAseq	Whole Blood	Day 7	gene151306 (GPBAR1)	-0.17125	5.0392	-2.71469	0.00712363	0.203878	-2.69101
RNAseq	Whole Blood	Day 1	gene10227 (MFSD10)	-0.057577	6.02123	-1.82135	0.0697899	0.204206	-1.81327
RNAseq	Whole Blood	Day 1	gene10045 (SH2D3A)	-0.0721806	4.40316	-1.82128	0.0698025	0.204206	-1.81319
RNAseq	Whole Blood	Day 1	gene3801 (KIFC3)	-0.10486	3.72373	-1.82129	0.069822	0.204206	-1.81306
RNAseq	Whole Blood	Day 1	gene10771 (ZMYND11)	-0.052494	5.62857	-1.82063	0.0698803	0.204317	-1.81269
RNAseq	Whole Blood	Day 1	gene90338 (ZNF160)	-0.0501516	5.77265	-1.82019	0.0699657	0.204507	-1.81213
RNAseq	Whole Blood	Day 7	gene8531 (YBX3)	0.211469	9.38871	2.71164	0.00718977	0.204534	2.68792
RNAseq	Whole Blood	Day 7	gene92935 (MARS2)	0.126065	3.04393	2.70985	0.00721222	0.204534	2.68688
RNAseq	Whole Blood	Day 7	gene79586 (CHPF)	0.193669	2.85611	2.70859	0.00723982	0.204534	2.68561
RNAseq	Whole Blood	Day 7	gene81027 (TUBB1)	0.160179	8.42135	2.70928	0.00724085	0.204534	2.68556
RNAseq	Whole Blood	Day 7	gene3001 (GZMA)	-0.146803	6.3278	-2.70771	0.00726665	0.204534	-2.68437
RNAseq	Whole Blood	Day 7	gene79098 (C1orf116)	0.267812	1.21088	2.70817	0.00726906	0.204534	2.68426
RNAseq	Whole Blood	Day 1	gene2539 (G6PD)	-0.0385884	7.93811	-1.81976	0.0700246	0.20462	-1.81175
RNAseq	Whole Blood	Day 1	gene642273 (FAM110C)	-0.286985	-0.307549	-1.81946	0.0700738	0.204704	-1.81143
RNAseq	Whole Blood	Day 1	gene4598 (MVK)	-0.100094	2.73141	-1.81786	0.0702998	0.205304	-1.80997
RNAseq	Whole Blood	Day 1	gene60493 (FASTKD5)	0.0536512	4.89816	1.81748	0.0703613	0.205424	1.80958
RNAseq	Whole Blood	Day 1	gene25907 (TMEM158)	0.167329	2.19375	1.81753	0.0704298	0.205564	1.80914
RNAseq	Whole Blood	Day 1	gene9129 (PRPF3)	0.0507784	6.20233	1.81682	0.0704994	0.205707	1.80869
RNAseq	Whole Blood	Day 1	gene3299 (HSF4)	-0.107769	3.07597	-1.8164	0.0705329	0.205745	-1.80847
RNAseq	Whole Blood	Day 1	gene28523 (TRDD3)	-0.449045	-1.58235	-1.81582	0.0706215	0.205899	-1.8079
RNAseq	Whole Blood	Day 1	gene84206 (MEX3B)	-0.195262	0.477756	-1.81585	0.0706268	0.205899	-1.80787
RNAseq	Whole Blood	Day 7	gene7089 (TLE2)	0.13448	3.51165	2.70365	0.00734922	0.206152	2.68059
RNAseq	Whole Blood	Day 7	gene65125 (WNK1)	0.0894699	9.23257	2.70317	0.00736918	0.206152	2.67968
RNAseq	Whole Blood	Day 7	gene126364 (LRRC25)	-0.0611228	8.36974	-2.69929	0.00744998	0.206152	-2.67603
RNAseq	Whole Blood	Day 7	gene23608 (MKRN1)	0.148672	9.13241	2.69793	0.00748189	0.206152	2.6746
RNAseq	Whole Blood	Day 7	gene2787 (GNG5)	-0.177124	5.42253	-2.69701	0.00748387	0.206152	-2.67451
RNAseq	Whole Blood	Day 7	gene10900 (RUNDC3A)	0.228623	5.40361	2.69771	0.00748438	0.206152	2.67449
RNAseq	Whole Blood	Day 7	gene11227 (GALNT5)	0.561622	-1.24557	2.69674	0.00751229	0.206152	2.67324
RNAseq	Whole Blood	Day 7	gene374454 (KRT77)	0.462984	-3.85502	2.69533	0.00752862	0.206152	2.67251
RNAseq	Whole Blood	Day 7	gene84695 (LOXL3)	-0.142091	3.8582	-2.69428	0.0075585	0.206152	-2.67118
RNAseq	Whole Blood	Day 7	gene9848 (MFAP3L)	0.159333	4.46219	2.69394	0.00757235	0.206152	2.67057
RNAseq	Whole Blood	Day 7	gene3939 (LDHA)	-0.0694336	7.56508	-2.69243	0.00759741	0.206152	-2.66946
RNAseq	Whole Blood	Day 7	gene55432 (YOD1)	0.157769	4.84903	2.69215	0.00760976	0.206152	2.66891
RNAseq	Whole Blood	Day 7	gene723778 (MIR650)	0.451882	2.4919	2.69137	0.00761456	0.206152	2.6687
RNAseq	Whole Blood	Day 7	gene2214 (FCGR3A)	-0.116178	9.73563	-2.6917	0.00761468	0.206152	-2.66869
RNAseq	Whole Blood	Day 1	gene10498 (CARM1)	0.10006	6.64928	1.81488	0.0707972	0.206336	1.80678
RNAseq	Whole Blood	Day 1	gene5586 (PKN2)	-0.0543761	6.34328	-1.81392	0.0709166	0.206624	-1.80601
RNAseq	Whole Blood	Day 28	gene3673 (ITGA2)	0.536113	-0.0197899	3.96319	9.79773e-05	0.206773	3.89555
RNAseq	Whole Blood	Day 28	gene9468 (PCYT1B)	0.364358	1.67344	3.95113	0.000102936	0.206773	3.88357
RNAseq	Whole Blood	Day 28	gene7450 (VWF)	0.206205	3.68485	3.91151	0.000119952	0.206773	3.84623
RNAseq	Whole Blood	Day 28	gene9853 (RUSC2)	0.190688	3.80797	3.90726	0.000122038	0.206773	3.84199
RNAseq	Whole Blood	Day 28	gene55734 (ZFP64)	0.153467	3.84661	3.88915	0.000131046	0.206773	3.82448
RNAseq	Whole Blood	Day 28	gene5476 (CTSA)	0.0937341	8.07547	3.86325	0.000144495	0.206773	3.80034
RNAseq	Whole Blood	Day 1	gene11226 (GALNT6)	0.0660265	5.14944	1.81289	0.071098	0.207005	1.80485
RNAseq	Whole Blood	Day 1	gene131601 (TPRA1)	-0.0611282	4.45601	-1.81283	0.0711052	0.207005	-1.8048
RNAseq	Whole Blood	Day 1	gene6183 (MRPS12)	0.0780594	3.76072	1.81262	0.0711095	0.207005	1.80478
RNAseq	Whole Blood	Day 1	gene119 (ADD2)	0.0991651	3.15572	1.81211	0.0712133	0.207247	1.80411
RNAseq	Whole Blood	Day 1	gene26517 (TIMM13)	0.0608678	4.71779	1.81178	0.0712559	0.207292	1.80384
RNAseq	Whole Blood	Day 1	gene64777 (RMND5B)	0.0554201	4.61131	1.81178	0.0712703	0.207292	1.80375
RNAseq	Whole Blood	Day 1	gene4131 (MAP1B)	0.314904	-1.49003	1.81165	0.0712931	0.207298	1.80361
RNAseq	Whole Blood	Day 1	gene80169 (CTC1)	-0.0533191	7.2044	-1.81081	0.0714243	0.20762	-1.80277
RNAseq	Whole Blood	Day 1	gene10581 (IFITM2)	-0.068229	10.8343	-1.81052	0.0714542	0.207646	-1.80258
RNAseq	Whole Blood	Day 1	gene100302133 (MIR1287)	-0.489104	-1.69762	-1.81011	0.0714916	0.207675	-1.80234
RNAseq	Whole Blood	Day 1	gene5338 (PLD2)	0.0694562	4.92559	1.81025	0.0715056	0.207675	1.80225
RNAseq	Whole Blood	Day 1	gene1175 (AP2S1)	0.0629104	5.74092	1.80999	0.0715401	0.207715	1.80203
RNAseq	Whole Blood	Day 7	gene58473 (PLEKHB1)	0.105894	4.66963	2.68703	0.00771858	0.207931	2.66414
RNAseq	Whole Blood	Day 7	gene11342 (RNF13)	-0.0728564	6.8928	-2.68702	0.00772191	0.207931	-2.66399
RNAseq	Whole Blood	Day 1	gene729830 (FAM160A1)	-0.170853	1.49464	-1.80942	0.0716376	0.207938	-1.80141
RNAseq	Whole Blood	Day 1	gene57545 (CC2D2A)	-0.272021	-0.271596	-1.80869	0.0717645	0.208246	-1.80061
RNAseq	Whole Blood	Day 1	gene8292 (COLQ)	-0.0971511	4.09389	-1.80844	0.071806	0.208303	-1.80035
RNAseq	Whole Blood	Day 1	gene4747 (NEFL)	0.124721	1.99883	1.80833	0.0718259	0.208303	1.80022
RNAseq	Whole Blood	Day 1	gene121952 (METTL21EP)	-0.338217	-0.833419	-1.80796	0.071851	0.208316	-1.80006
RNAseq	Whole Blood	Day 1	gene100132247 (NPIPB5)	0.0866616	5.66048	1.8079	0.0718835	0.20835	1.79986
RNAseq	Whole Blood	Day 1	gene5754 (PTK7)	-0.140856	2.04176	-1.80714	0.072004	0.208639	-1.79909
RNAseq	Whole Blood	Day 1	gene112479 (ERI2)	0.154006	1.31837	1.80613	0.0721094	0.208884	1.79843
RNAseq	Whole Blood	Day 1	gene339745 (SPOPL)	-0.0540055	6.05105	-1.8056	0.0722006	0.209074	-1.79785
RNAseq	Whole Blood	Day 1	gene619383 (SCARNA9)	0.184899	2.72971	1.80546	0.0722261	0.209074	1.79769
RNAseq	Whole Blood	Day 1	gene2162 (F13A1)	-0.0866207	8.06882	-1.80556	0.0722575	0.209074	-1.79749
RNAseq	Whole Blood	Day 1	gene162989 (DEDD2)	-0.0411046	7.21024	-1.80519	0.0722816	0.209074	-1.79734
RNAseq	Whole Blood	Day 1	gene26960 (NBEA)	-0.128319	1.99048	-1.80523	0.0722826	0.209074	-1.79733
RNAseq	Whole Blood	Day 1	gene122618 (PLD4)	-0.104806	5.36127	-1.8052	0.0723037	0.209074	-1.7972
RNAseq	Whole Blood	Day 1	gene550112 (UBA6-AS1)	-0.0891324	2.82764	-1.80505	0.0723214	0.209074	-1.79709
RNAseq	Whole Blood	Day 1	gene211 (ALAS1)	0.0647456	5.50543	1.80463	0.0723656	0.209142	1.79681
RNAseq	Whole Blood	Day 1	gene8732 (RNGTT)	-0.05986	4.58663	-1.80442	0.0723898	0.209151	-1.79666
RNAseq	Whole Blood	Day 7	gene57559 (STAMBPL1)	0.125011	3.58817	2.68323	0.00780501	0.209605	2.66039
RNAseq	Whole Blood	Day 7	gene57480 (PLEKHG1)	0.169239	3.01015	2.68148	0.00784393	0.210087	2.65871
RNAseq	Whole Blood	Day 1	gene51042 (ZNF593)	0.107886	2.46776	1.80216	0.072748	0.210126	1.79441
RNAseq	Whole Blood	Day 1	gene23095 (KIF1B)	-0.0485004	6.26715	-1.80186	0.0728245	0.210254	-1.79393
RNAseq	Whole Blood	Day 1	gene27309 (ZNF330)	0.0568411	5.02625	1.80164	0.0728342	0.210254	1.79387
RNAseq	Whole Blood	Day 1	gene1892 (ECHS1)	0.0578558	5.06071	1.80115	0.0729154	0.210411	1.79336
RNAseq	Whole Blood	Day 1	gene26469 (PTPN18)	0.0433854	8.34232	1.80115	0.0729365	0.210411	1.79323
RNAseq	Whole Blood	Day 1	gene146850 (PIK3R6)	0.0942377	4.7758	1.80108	0.0729516	0.210411	1.79313
RNAseq	Whole Blood	Day 7	gene100885782 (MYO16-AS1)	0.72016	-2.53408	2.67985	0.00788124	0.210524	2.65712
RNAseq	Whole Blood	Day 1	gene57156 (TMEM63C)	0.113267	2.8909	1.80048	0.0730533	0.210643	1.7925
RNAseq	Whole Blood	Day 1	gene94031 (HTRA3)	-0.46516	-1.55392	-1.79947	0.0731943	0.21093	-1.79162
RNAseq	Whole Blood	Day 1	gene64430 (PCNX4)	-0.0580866	5.00444	-1.79932	0.0732045	0.21093	-1.79155
RNAseq	Whole Blood	Day 1	gene4953 (ODC1)	-0.0837307	6.63431	-1.79949	0.0732158	0.21093	-1.79148
RNAseq	Whole Blood	Day 1	gene90231 (KIAA2013)	-0.041617	6.90336	-1.79906	0.0732573	0.210962	-1.79122
RNAseq	Whole Blood	Day 1	gene9203 (ZMYM3)	0.0576814	5.44628	1.79889	0.0732691	0.210962	1.79115
RNAseq	Whole Blood	Day 1	gene91937 (TIMD4)	-0.295954	-0.407744	-1.7988	0.0732984	0.210986	-1.79097
RNAseq	Whole Blood	Day 1	gene338773 (TMEM119)	-0.235947	0.146542	-1.79772	0.073461	0.211393	-1.78996
RNAseq	Whole Blood	Day 1	gene51278 (IER5)	0.0560439	6.36587	1.79751	0.0735223	0.211508	1.78958
RNAseq	Whole Blood	Day 1	gene2280 (FKBP1A)	0.0431027	7.92172	1.79678	0.0736232	0.211738	1.78895
RNAseq	Whole Blood	Day 1	gene51678 (MPP6)	-0.0984378	2.78229	-1.7962	0.0737022	0.211904	-1.78846
RNAseq	Whole Blood	Day 1	gene3604 (TNFRSF9)	0.104044	3.40434	1.79586	0.073771	0.21202	1.78803
RNAseq	Whole Blood	Day 1	gene55102 (ATG2B)	-0.0567597	5.80726	-1.79553	0.073801	0.21202	-1.78784
RNAseq	Whole Blood	Day 1	gene113791 (PIK3IP1)	-0.0791478	7.66341	-1.7956	0.0738059	0.21202	-1.78781
RNAseq	Whole Blood	Day 1	gene92285 (ZNF585B)	-0.0646495	4.30713	-1.79529	0.0738468	0.21202	-1.78756
RNAseq	Whole Blood	Day 1	gene84766 (CRACR2A)	-0.0983066	5.05578	-1.79528	0.0738482	0.21202	-1.78755
RNAseq	Whole Blood	Day 28	gene340205 (TREML1)	0.210735	4.73305	3.82207	0.000169453	0.212177	3.76068
RNAseq	Whole Blood	Day 1	gene9070 (ASH2L)	0.0393831	5.94946	1.79479	0.0739306	0.212196	1.78704
RNAseq	Whole Blood	Day 1	gene55226 (NAT10)	0.0446025	6.0921	1.79402	0.0740469	0.212469	1.78632
RNAseq	Whole Blood	Day 1	gene9818 (NUP58)	-0.0428242	5.72551	-1.79386	0.0740758	0.212491	-1.78615
RNAseq	Whole Blood	Day 1	gene23607 (CD2AP)	0.0714017	4.85688	1.79283	0.0742298	0.212872	1.78519
RNAseq	Whole Blood	Day 1	gene84993 (UBL7)	-0.0492392	5.87749	-1.79275	0.0742751	0.212905	-1.78492
RNAseq	Whole Blood	Day 1	gene164091 (PAQR7)	0.0741085	4.06273	1.79266	0.074284	0.212905	1.78486
RNAseq	Whole Blood	Day 1	gene57622 (LRFN1)	-0.0682916	5.44026	-1.79234	0.0743273	0.212968	-1.78459
RNAseq	Whole Blood	Day 1	gene6879 (TAF7)	-0.0369543	7.08405	-1.79196	0.0743937	0.213097	-1.78418
RNAseq	Whole Blood	Day 1	gene9342 (SNAP29)	-0.0369015	6.14446	-1.79135	0.0744988	0.213319	-1.78354
RNAseq	Whole Blood	Day 1	gene7125 (TNNC2)	-0.195452	0.720532	-1.79128	0.0745138	0.213319	-1.78345
RNAseq	Whole Blood	Day 7	gene128346 (C1orf162)	-0.098271	7.00668	-2.67415	0.00801081	0.213416	-2.65161
RNAseq	Whole Blood	Day 7	gene7041 (TGFB1I1)	0.243679	1.25019	2.67254	0.00806066	0.214174	2.64952
RNAseq	Whole Blood	Day 1	gene64065 (PERP)	-0.173459	1.366	-1.78842	0.0749572	0.214527	-1.78073
RNAseq	Whole Blood	Day 1	gene80781 (COL18A1)	-0.0743887	7.06222	-1.78832	0.0750004	0.21459	-1.78046
RNAseq	Whole Blood	Day 7	gene112755 (STX1B)	0.279277	0.625031	2.66987	0.00811644	0.214707	2.64719
RNAseq	Whole Blood	Day 7	gene347404 (LANCL3)	0.360177	0.340432	2.66926	0.00812358	0.214707	2.64689
RNAseq	Whole Blood	Day 1	gene79832 (QSER1)	0.0698024	4.61014	1.7876	0.0750794	0.214755	1.77998
RNAseq	Whole Blood	Day 1	gene101929733 (LINC01954)	-0.384153	-3.76716	-1.78734	0.0751193	0.214807	-1.77974
RNAseq	Whole Blood	Day 7	gene1948 (EFNB2)	0.448756	-0.707223	2.66786	0.00815198	0.214891	2.64571
RNAseq	Whole Blood	Day 7	gene26750 (RPS6KC1)	-0.0963687	4.34413	-2.66669	0.00817799	0.21501	-2.64463
RNAseq	Whole Blood	Day 1	gene9654 (TTLL4)	-0.0657563	5.54871	-1.78608	0.0753435	0.215327	-1.77837
RNAseq	Whole Blood	Day 1	gene2632 (GBE1)	-0.0671581	4.14567	-1.78589	0.0753556	0.215327	-1.77829
RNAseq	Whole Blood	Day 1	gene28442 (IGHV3-23)	-0.258122	4.21576	-1.78601	0.0753663	0.215327	-1.77823
RNAseq	Whole Blood	Day 1	gene79607 (FAM118B)	0.0836658	3.41539	1.78576	0.0753871	0.215327	1.7781
RNAseq	Whole Blood	Day 1	gene8824 (CES2)	0.0462092	5.99225	1.78533	0.0754669	0.215494	1.77762
RNAseq	Whole Blood	Day 1	gene2683 (B4GALT1)	-0.0456095	7.61864	-1.78514	0.0754913	0.215502	-1.77747
RNAseq	Whole Blood	Day 1	gene253959 (RALGAPA1)	-0.0676963	4.55761	-1.78471	0.0755382	0.215574	-1.77718
RNAseq	Whole Blood	Day 1	gene1305 (COL13A1)	-0.245349	0.75495	-1.78433	0.0756611	0.215851	-1.77644
RNAseq	Whole Blood	Day 1	gene3899 (AFF3)	-0.0805073	4.8107	-1.78405	0.0756781	0.215851	-1.77633
RNAseq	Whole Blood	Day 1	gene407013 (MIR24-2)	-0.171904	1.07653	-1.78367	0.0757157	0.215897	-1.7761
RNAseq	Whole Blood	Day 1	gene102465508 (MIR6843)	-0.131557	3.23514	-1.78348	0.0757879	0.216037	-1.77567
RNAseq	Whole Blood	Day 1	gene79723 (SUV39H2)	0.199543	0.57061	1.78297	0.0758081	0.216037	1.77554
RNAseq	Whole Blood	Day 1	gene102724814 (LOC102724814)	0.0909004	4.44968	1.78268	0.0758807	0.216182	1.7751
RNAseq	Whole Blood	Day 7	gene8514 (KCNAB2)	-0.0513684	8.42442	-2.66329	0.00826671	0.216285	-2.64098
RNAseq	Whole Blood	Day 7	gene9556 (ATP5MPL)	-0.084041	5.51598	-2.66314	0.00826966	0.216285	-2.64086
RNAseq	Whole Blood	Day 1	gene55605 (KIF21A)	-0.0881863	3.61601	-1.78235	0.0759533	0.216328	-1.77466
RNAseq	Whole Blood	Day 1	gene65065 (NBEAL1)	-0.0942374	3.84403	-1.78177	0.0760333	0.216475	-1.77418
RNAseq	Whole Blood	Day 1	gene63875 (MRPL17)	0.0629661	3.99091	1.78161	0.0760481	0.216475	1.77409
RNAseq	Whole Blood	Day 7	gene940 (CD28)	0.100032	6.28253	2.66174	0.0083038	0.216612	2.63946
RNAseq	Whole Blood	Day 1	gene28676 (TRAV10)	-0.204691	0.720147	-1.78104	0.0761458	0.216691	-1.7735
RNAseq	Whole Blood	Day 7	gene7378 (UPP1)	-0.0904186	5.46175	-2.66042	0.00833216	0.216758	-2.63831
RNAseq	Whole Blood	Day 7	gene6281 (S100A10)	-0.103037	7.43605	-2.65976	0.00835264	0.216758	-2.63747
RNAseq	Whole Blood	Day 1	gene157695 (TDRP)	-0.193229	1.14041	-1.78077	0.0762303	0.21687	-1.77299
RNAseq	Whole Blood	Day 1	gene643529 (LINC00865)	-0.190834	1.06923	-1.78004	0.0763143	0.217001	-1.77248
RNAseq	Whole Blood	Day 1	gene10314 (LANCL1)	-0.0820189	4.2955	-1.78018	0.0763196	0.217001	-1.77245
RNAseq	Whole Blood	Day 1	gene3293 (HSD17B3)	-0.277482	-0.0292748	-1.77953	0.0763903	0.21714	-1.77203
RNAseq	Whole Blood	Day 1	gene57648 (KIAA1522)	0.118407	2.37507	1.77933	0.0764733	0.217314	1.77153
RNAseq	Whole Blood	Day 1	gene7156 (TOP3A)	-0.0387624	5.84274	-1.77885	0.0765218	0.21734	-1.77123
RNAseq	Whole Blood	Day 1	gene9620 (CELSR1)	-0.0924855	3.37543	-1.77889	0.0765259	0.21734	-1.77121
RNAseq	Whole Blood	Day 1	gene151742 (PPM1L)	-0.0921922	4.51322	-1.77867	0.0765636	0.21734	-1.77098
RNAseq	Whole Blood	Day 1	gene3675 (ITGA3)	-0.112129	2.79924	-1.77852	0.076569	0.21734	-1.77095
RNAseq	Whole Blood	Day 1	gene51621 (KLF13)	-0.0549636	5.70456	-1.77799	0.076686	0.217563	-1.77025
RNAseq	Whole Blood	Day 1	gene10439 (OLFM1)	0.128468	2.12281	1.77795	0.0766913	0.217563	1.77022
RNAseq	Whole Blood	Day 1	gene10444 (ZER1)	-0.0663776	7.42768	-1.77772	0.0767256	0.217575	-1.77001
RNAseq	Whole Blood	Day 1	gene55762 (ZNF701)	0.0628374	4.42544	1.77744	0.0767386	0.217575	1.76993
RNAseq	Whole Blood	Day 1	gene7110 (TMF1)	-0.0371083	6.26218	-1.77648	0.0769011	0.217945	-1.76896
RNAseq	Whole Blood	Day 1	gene8904 (CPNE1)	-0.0318397	7.52011	-1.77648	0.0769318	0.217945	-1.76877
RNAseq	Whole Blood	Day 1	gene2974 (GUCY1B2)	-0.468604	-3.04634	-1.77635	0.0769347	0.217945	-1.76876
RNAseq	Whole Blood	Day 7	gene25853 (DCAF12)	0.205197	8.60524	2.65658	0.00843384	0.218299	2.63419
RNAseq	Whole Blood	Day 1	gene400322 (HERC2P2)	-0.0919567	4.40869	-1.77506	0.0771727	0.218515	-1.76733
RNAseq	Whole Blood	Day 1	gene128272 (ARHGEF19)	-0.0966045	3.03237	-1.77485	0.0771793	0.218515	-1.76729
RNAseq	Whole Blood	Day 1	gene1849 (DUSP7)	0.0608495	6.06474	1.77466	0.0772199	0.218568	1.76705
RNAseq	Whole Blood	Day 7	gene79709 (COLGALT1)	-0.0665978	7.09382	-2.65363	0.00850136	0.218571	-2.63148
RNAseq	Whole Blood	Day 7	gene8313 (AXIN2)	0.116881	4.23368	2.65324	0.0085092	0.218571	2.63117
RNAseq	Whole Blood	Day 7	gene2992 (GYG1)	-0.0895588	5.36695	-2.65289	0.00851621	0.218571	-2.63089
RNAseq	Whole Blood	Day 7	gene6727 (SRP14)	-0.0578451	7.36648	-2.65194	0.0085465	0.218571	-2.62968
RNAseq	Whole Blood	Day 7	gene148534 (TLCD4)	0.309365	1.12093	2.6505	0.00858921	0.218571	2.62799
RNAseq	Whole Blood	Day 7	gene11043 (MID2)	0.142419	2.93675	2.64997	0.00858979	0.218571	2.62796
RNAseq	Whole Blood	Day 7	gene79180 (EFHD2)	-0.0681661	9.90167	-2.64965	0.00859715	0.218571	-2.62767
RNAseq	Whole Blood	Day 7	gene5879 (RAC1)	-0.0552175	7.73386	-2.64815	0.00863756	0.218571	-2.62608
RNAseq	Whole Blood	Day 7	gene343171 (OR2W3)	0.268814	4.98621	2.64909	0.00864071	0.218571	2.62595
RNAseq	Whole Blood	Day 1	gene8742 (TNFSF12)	0.0482914	6.39031	1.77394	0.0773415	0.21885	1.76632
RNAseq	Whole Blood	Day 1	gene11033 (ADAP1)	-0.0477767	6.48947	-1.77366	0.0773861	0.218915	-1.76606
RNAseq	Whole Blood	Day 1	gene8925 (HERC1)	-0.0524225	8.13244	-1.77334	0.077416	0.218937	-1.76588
RNAseq	Whole Blood	Day 1	gene6232 (RPS27)	-0.0654905	10.6296	-1.77286	0.0775008	0.218956	-1.76537
RNAseq	Whole Blood	Day 1	gene202018 (TAPT1)	-0.0596635	4.59705	-1.77291	0.0775025	0.218956	-1.76536
RNAseq	Whole Blood	Day 1	gene6596 (HLTF)	-0.0682223	3.98385	-1.77276	0.0775071	0.218956	-1.76534
RNAseq	Whole Blood	Day 1	gene3712 (IVD)	-0.0450185	5.73784	-1.77291	0.0775099	0.218956	-1.76532
RNAseq	Whole Blood	Day 1	gene36 (ACADSB)	-0.0580601	4.64502	-1.77191	0.0776598	0.219317	-1.76443
RNAseq	Whole Blood	Day 1	gene4697 (NDUFA4)	0.0700167	5.04133	1.77164	0.0776894	0.219339	1.76425
RNAseq	Whole Blood	Day 1	gene51524 (TMEM138)	0.0658583	4.09845	1.77124	0.0777576	0.21947	1.76385
RNAseq	Whole Blood	Day 1	gene283982 (LINC00469)	-0.403199	-1.64605	-1.77054	0.0778823	0.21976	-1.76311
RNAseq	Whole Blood	Day 1	gene23032 (USP33)	0.046987	5.96271	1.77015	0.0779272	0.219825	1.76284
RNAseq	Whole Blood	Day 7	gene9886 (RHOBTB1)	0.190973	3.26041	2.64524	0.0087152	0.2199	2.62303
RNAseq	Whole Blood	Day 7	gene10890 (RAB10)	-0.0663327	7.05573	-2.64416	0.00874066	0.219904	-2.62203
RNAseq	Whole Blood	Day 7	gene27010 (TPK1)	-0.0996254	3.92095	-2.64328	0.0087593	0.219904	-2.62131
RNAseq	Whole Blood	Day 1	gene8536 (CAMK1)	0.0909634	5.08298	1.77001	0.0779921	0.219946	1.76246
RNAseq	Whole Blood	Day 1	gene55858 (TMEM165)	0.0586961	5.48726	1.76884	0.0781621	0.220363	1.76145
RNAseq	Whole Blood	Day 7	gene401124 (DTHD1)	-0.219865	2.91202	-2.64089	0.00881779	0.220482	-2.61904
RNAseq	Whole Blood	Day 7	gene222487 (ADGRG3)	0.169892	7.49966	2.64025	0.00883578	0.220482	2.61834
RNAseq	Whole Blood	Day 7	gene51278 (IER5)	-0.084557	6.36587	-2.63951	0.00885839	0.220482	-2.61747
RNAseq	Whole Blood	Day 7	gene1435 (CSF1)	0.144447	4.56232	2.63879	0.00887035	0.220482	2.61701
RNAseq	Whole Blood	Day 1	gene28814 (IGLV2-18)	0.405088	0.504621	1.76796	0.0782872	0.220592	1.76071
RNAseq	Whole Blood	Day 1	gene7538 (ZFP36)	0.0459524	8.86949	1.76816	0.0782873	0.220592	1.76071
RNAseq	Whole Blood	Day 1	gene439931 (THAP7-AS1)	-0.173489	0.862833	-1.76815	0.0783259	0.220639	-1.76048
RNAseq	Whole Blood	Day 1	gene57573 (ZNF471)	0.191864	0.565172	1.7677	0.078368	0.220695	1.76023
RNAseq	Whole Blood	Day 1	gene9907 (AP5Z1)	0.0437984	6.57867	1.76653	0.0785745	0.221207	1.75902
RNAseq	Whole Blood	Day 1	gene30 (ACAA1)	-0.0427045	7.008	-1.76629	0.078616	0.221207	-1.75877
RNAseq	Whole Blood	Day 1	gene100507399 (NA)	-0.374807	-3.8531	-1.76607	0.0786336	0.221207	-1.75867
RNAseq	Whole Blood	Day 1	gene4610 (MYCL)	0.0776507	5.33044	1.76629	0.0786381	0.221207	1.75864
RNAseq	Whole Blood	Day 1	gene1777 (DNASE2)	0.0519834	5.5375	1.76599	0.0786743	0.221247	1.75843
RNAseq	Whole Blood	Day 7	gene122769 (LRR1)	-0.160654	2.57563	-2.63573	0.00894264	0.221252	-2.61424
RNAseq	Whole Blood	Day 7	gene9258 (MFHAS1)	0.100865	5.13521	2.63605	0.00894548	0.221252	2.61413
RNAseq	Whole Blood	Day 1	gene284751 (LINC01270)	0.110772	3.59412	1.76566	0.0787263	0.221331	1.75812
RNAseq	Whole Blood	Day 1	gene8402 (SLC25A11)	0.0381531	5.79539	1.7645	0.0789075	0.221778	1.75706
RNAseq	Whole Blood	Day 7	gene9921 (RNF10)	0.14831	9.25992	2.63379	0.00900494	0.222174	2.61187
RNAseq	Whole Blood	Day 1	gene81488 (POLR2M)	-0.0594976	4.85683	-1.76314	0.0791312	0.222282	-1.75575
RNAseq	Whole Blood	Day 1	gene148229 (ATP8B3)	-0.115224	2.17506	-1.76313	0.0791313	0.222282	-1.75575
RNAseq	Whole Blood	Day 7	gene399665 (FAM102A)	0.0937298	7.80077	2.63138	0.00905953	0.22261	2.6098
RNAseq	Whole Blood	Day 7	gene29101 (SSU72)	-0.0487341	6.74717	-2.63111	0.00906706	0.22261	-2.60952
RNAseq	Whole Blood	Day 1	gene5757 (PTMA)	0.0510243	10.0274	1.76205	0.0793175	0.222743	1.75466
RNAseq	Whole Blood	Day 7	gene3726 (JUNB)	-0.085185	8.59185	-2.62933	0.00911585	0.222875	-2.60768
RNAseq	Whole Blood	Day 7	gene57210 (SLC45A4)	0.0829552	7.29596	2.62774	0.00915597	0.222875	2.60617
RNAseq	Whole Blood	Day 7	gene2815 (GP9)	0.172207	4.21586	2.62795	0.00915624	0.222875	2.60616
RNAseq	Whole Blood	Day 7	gene1286 (COL4A4)	0.246855	1.29046	2.6268	0.00917555	0.222875	2.60544
RNAseq	Whole Blood	Day 7	gene728975 (LOC728975)	0.142994	4.39179	2.62605	0.00919922	0.222875	2.60456
RNAseq	Whole Blood	Day 7	gene26499 (PLEK2)	0.268554	2.51952	2.62579	0.00921138	0.222875	2.60411
RNAseq	Whole Blood	Day 1	gene51399 (TRAPPC4)	-0.0559923	4.73424	-1.76095	0.0795011	0.223167	-1.75359
RNAseq	Whole Blood	Day 1	gene83547 (RILP)	0.124546	4.72857	1.76102	0.0795132	0.223167	1.75352
RNAseq	Whole Blood	Day 1	gene7091 (TLE4)	-0.0354774	7.21668	-1.76059	0.0795633	0.223245	-1.75323
RNAseq	Whole Blood	Day 7	gene101928323 (LOC101928323)	0.374267	-0.146289	2.62381	0.0092542	0.223372	2.60252
RNAseq	Whole Blood	Day 1	gene113026 (PLCD3)	-0.14923	1.59123	-1.75945	0.0797654	0.22375	-1.75205
RNAseq	Whole Blood	Day 1	gene8559 (PRPF18)	-0.0543304	4.6332	-1.75858	0.0798959	0.224053	-1.75129
RNAseq	Whole Blood	Day 1	gene59 (ACTA2)	0.0993039	3.06876	1.75868	0.0799183	0.224053	1.75116
RNAseq	Whole Blood	Day 1	gene79667 (KLF3-AS1)	-0.155363	1.70912	-1.75755	0.0800996	0.224499	-1.75011
RNAseq	Whole Blood	Day 1	gene6095 (RORA)	-0.0773265	5.79003	-1.75739	0.0801224	0.2245	-1.74998
RNAseq	Whole Blood	Day 1	gene22836 (RHOBTB3)	-0.154547	1.91178	-1.75717	0.0801614	0.224546	-1.74975
RNAseq	Whole Blood	Day 1	gene1524 (CX3CR1)	0.102384	8.26483	1.75661	0.080259	0.224757	1.74919
RNAseq	Whole Blood	Day 1	gene83416 (FCRL5)	-0.117031	3.79575	-1.7564	0.0803055	0.224824	-1.74892
RNAseq	Whole Blood	Day 1	gene66035 (SLC2A11)	-0.123125	2.03582	-1.75559	0.0804123	0.22506	-1.7483
RNAseq	Whole Blood	Day 1	gene102465993 (MIR7847)	-0.075577	8.06694	-1.75545	0.0804381	0.225069	-1.74815
RNAseq	Whole Blood	Day 1	gene9793 (CKAP5)	-0.0499294	6.0689	-1.75529	0.0804648	0.225069	-1.748
RNAseq	Whole Blood	Day 1	gene7114 (TMSB4X)	-0.0626214	11.2012	-1.75521	0.0804831	0.225069	-1.74789
RNAseq	Whole Blood	Day 1	gene29990 (PILRB)	-0.0567868	6.04567	-1.75509	0.080519	0.225107	-1.74768
RNAseq	Whole Blood	Day 1	gene5790 (PTPRCAP)	-0.0624899	7.97155	-1.75483	0.0805507	0.225133	-1.7475
RNAseq	Whole Blood	Day 1	gene104472713 (PCAT29)	-0.324968	-0.716792	-1.7545	0.0805974	0.225167	-1.74723
RNAseq	Whole Blood	Day 1	gene283229 (CRACR2B)	-0.136269	2.23535	-1.75464	0.0806077	0.225167	-1.74717
RNAseq	Whole Blood	Day 1	gene124935 (SLC43A2)	-0.0476534	7.20391	-1.75402	0.0806948	0.225327	-1.74667
RNAseq	Whole Blood	Day 1	gene4675 (NAP1L3)	-0.1552	1.46188	-1.75399	0.0807185	0.225327	-1.74653
RNAseq	Whole Blood	Day 1	gene5265 (SERPINA1)	0.047144	9.4482	1.75385	0.0807326	0.225327	1.74645
RNAseq	Whole Blood	Day 1	gene471 (ATIC)	0.0492397	5.35358	1.75332	0.0807856	0.225412	1.74615
RNAseq	Whole Blood	Day 1	gene7170 (TPM3)	0.0276596	9.41399	1.75297	0.0808734	0.225594	1.74564
RNAseq	Whole Blood	Day 1	gene147798 (TMC4)	0.147609	0.880707	1.75277	0.0809202	0.225662	1.74537
RNAseq	Whole Blood	Day 7	gene26094 (DCAF4)	0.124831	3.21157	2.61838	0.00940485	0.225835	2.59698
RNAseq	Whole Blood	Day 7	gene220906 (WAC-AS1)	-0.118391	5.24698	-2.61803	0.00940953	0.225835	-2.59681
RNAseq	Whole Blood	Day 7	gene10019 (SH2B3)	-0.0747496	7.93073	-2.6179	0.00942386	0.225835	-2.59628
RNAseq	Whole Blood	Day 1	gene150864 (FAM117B)	0.0574089	5.56907	1.75179	0.0810825	0.226052	1.74444
RNAseq	Whole Blood	Day 1	gene57699 (CPNE5)	-0.0974279	4.88441	-1.75155	0.0811213	0.226097	-1.74422
RNAseq	Whole Blood	Day 7	gene6050 (RNH1)	-0.0964866	6.87958	-2.61605	0.0094657	0.226126	-2.59476
RNAseq	Whole Blood	Day 7	gene5526 (PPP2R5B)	0.0997602	5.05157	2.61552	0.00948116	0.226126	2.5942
RNAseq	Whole Blood	Day 1	gene259197 (NCR3)	-0.114598	2.85205	-1.75074	0.0812768	0.226467	-1.74333
RNAseq	Whole Blood	Day 1	gene55187 (VPS13D)	-0.0520279	7.17786	-1.75014	0.0813322	0.226559	-1.74301
RNAseq	Whole Blood	Day 1	gene101752399 (STAG3L5P-PVRIG2P-PILRB)	-0.0575238	7.24613	-1.74996	0.0813951	0.226671	-1.74265
RNAseq	Whole Blood	Day 1	gene10484 (SEC23A)	-0.0462528	5.31184	-1.74892	0.0815513	0.227043	-1.74176
RNAseq	Whole Blood	Day 1	gene92304 (SCGB3A1)	-0.352644	-0.953035	-1.74787	0.0817658	0.227566	-1.74053
RNAseq	Whole Blood	Day 1	gene28643 (TRAV38-2DV8)	-0.153205	1.85136	-1.74768	0.0817847	0.227566	-1.74042
RNAseq	Whole Blood	Day 1	gene11212 (PLPBP)	0.0436974	5.72107	1.7472	0.0818658	0.227728	1.73996
RNAseq	Whole Blood	Day 7	gene5204 (PFDN5)	-0.112168	7.91126	-2.61216	0.009572	0.22775	-2.59092
RNAseq	Whole Blood	Day 1	gene84727 (SPSB2)	-0.0778226	3.50609	-1.74675	0.0819616	0.227932	-1.73942
RNAseq	Whole Blood	Day 7	gene1022 (CDK7)	-0.121642	3.67268	-2.61056	0.00960418	0.227974	-2.58976
RNAseq	Whole Blood	Day 1	gene27042 (UTP25)	0.0559552	4.66771	1.74601	0.0820825	0.228179	1.73873
RNAseq	Whole Blood	Day 1	gene1718 (DHCR24)	0.130777	3.42007	1.74596	0.0821	0.228179	1.73863
RNAseq	Whole Blood	Day 1	gene2617 (GARS1)	0.0406462	5.881	1.7457	0.0821188	0.228179	1.73852
RNAseq	Whole Blood	Day 1	gene2309 (FOXO3)	-0.0704202	7.48594	-1.74556	0.0821721	0.228263	-1.73822
RNAseq	Whole Blood	Day 1	gene79788 (ZNF665)	-0.196011	1.04707	-1.7438	0.0824436	0.228954	-1.73668
RNAseq	Whole Blood	Day 1	gene64145 (RBSN)	-0.0476758	5.27018	-1.74332	0.0825361	0.229095	-1.73616
RNAseq	Whole Blood	Day 1	gene10542 (LAMTOR5)	-0.0649648	4.96927	-1.74338	0.0825401	0.229095	-1.73613
RNAseq	Whole Blood	Day 1	gene28821 (IGLV1-50)	0.459528	-1.36211	1.74267	0.0826242	0.229265	1.73566
RNAseq	Whole Blood	Day 1	gene23140 (ZZEF1)	-0.0402161	7.9919	-1.74247	0.0826726	0.229313	-1.73539
RNAseq	Whole Blood	Day 1	gene8893 (EIF2B5)	0.0411802	5.88806	1.74249	0.0826873	0.229313	1.7353
RNAseq	Whole Blood	Day 1	gene100505865 (LINC00920)	-0.186037	0.990049	-1.74202	0.0827768	0.229498	-1.7348
RNAseq	Whole Blood	Day 1	gene1991 (ELANE)	0.274237	0.714984	1.74124	0.0829392	0.229884	1.73388
RNAseq	Whole Blood	Day 1	gene9019 (MPZL1)	-0.0613252	7.00537	-1.74068	0.0830273	0.230065	-1.73338
RNAseq	Whole Blood	Day 7	gene5473 (PPBP)	0.145996	6.83413	2.60667	0.00972599	0.23032	2.58542
RNAseq	Whole Blood	Day 1	gene10201 (NME6)	-0.0608655	4.49224	-1.73961	0.0831806	0.230426	-1.73252
RNAseq	Whole Blood	Day 7	gene4303 (FOXO4)	0.108031	6.98383	2.60456	0.00978548	0.230818	2.58332
RNAseq	Whole Blood	Day 7	gene51571 (FAM49B)	-0.0666568	8.05075	-2.60407	0.00979311	0.230818	-2.58305
RNAseq	Whole Blood	Day 1	gene8930 (MBD4)	-0.0463024	6.07049	-1.73823	0.0834382	0.230999	-1.73108
RNAseq	Whole Blood	Day 1	gene10137 (RBM12)	0.0351725	6.78409	1.73807	0.0834476	0.230999	1.73102
RNAseq	Whole Blood	Day 1	gene27036 (SIGLEC7)	-0.060462	5.44844	-1.73826	0.0834568	0.230999	-1.73097
RNAseq	Whole Blood	Day 1	gene57194 (ATP10A)	-0.0510651	5.34305	-1.73784	0.0835257	0.231126	-1.73059
RNAseq	Whole Blood	Day 1	gene401331 (RASA4CP)	-0.103981	3.03085	-1.73701	0.083669	0.231459	-1.72978
RNAseq	Whole Blood	Day 1	gene6461 (SHB)	-0.21541	0.602293	-1.73641	0.0837404	0.231587	-1.72938
RNAseq	Whole Blood	Day 1	gene388931 (MFSD2B)	0.144945	2.86316	1.73667	0.0837616	0.231587	1.72927
RNAseq	Whole Blood	Day 1	gene5188 (GATB)	0.0790419	3.31629	1.73594	0.0838254	0.231668	1.72891
RNAseq	Whole Blood	Day 1	gene5018 (OXA1L)	0.0371824	7.16336	1.73604	0.0838418	0.231668	1.72882
RNAseq	Whole Blood	Day 1	gene80213 (TM2D3)	-0.0502862	5.02537	-1.73587	0.0838603	0.231668	-1.72871
RNAseq	Whole Blood	Day 7	gene401562 (LCNL1)	-0.491351	-0.538112	-2.60179	0.00985489	0.231729	-2.58088
RNAseq	Whole Blood	Day 1	gene81786 (TRIM7)	0.128616	1.93764	1.73532	0.0839484	0.231847	1.72822
RNAseq	Whole Blood	Day 1	gene7292 (TNFSF4)	-0.113749	3.16554	-1.73499	0.0840345	0.232021	-1.72774
RNAseq	Whole Blood	Day 7	gene1500 (CTNND1)	-0.114879	5.72631	-2.60043	0.00990152	0.23228	-2.57925
RNAseq	Whole Blood	Day 7	gene124602 (KIF19)	-0.316359	1.07307	-2.59896	0.00993521	0.232526	-2.57808
RNAseq	Whole Blood	Day 1	gene10253 (SPRY2)	-0.187866	0.94888	-1.73334	0.0843222	0.232752	-1.72614
RNAseq	Whole Blood	Day 7	gene28874 (IGKV3D-20)	0.486585	1.10006	2.59527	0.0100253	0.232984	2.57495
RNAseq	Whole Blood	Day 7	gene26054 (SENP6)	-0.0711577	6.85492	-2.59577	0.0100267	0.232984	-2.57491
RNAseq	Whole Blood	Day 7	gene430 (ASCL2)	-0.174367	3.72822	-2.59526	0.0100395	0.232984	-2.57447
RNAseq	Whole Blood	Day 7	gene375033 (PEAR1)	0.166043	4.03491	2.59533	0.0100478	0.232984	2.57418
RNAseq	Whole Blood	Day 1	gene2932 (GSK3B)	-0.0383998	6.78818	-1.73236	0.0844834	0.233068	-1.72524
RNAseq	Whole Blood	Day 1	gene57587 (CFAP97)	-0.0638218	4.5465	-1.73229	0.0845132	0.233068	-1.72508
RNAseq	Whole Blood	Day 1	gene53838 (C11orf24)	0.0608677	4.4438	1.73209	0.0845202	0.233068	1.72504
RNAseq	Whole Blood	Day 1	gene2662 (GDF10)	0.338036	-1.13921	1.73217	0.084542	0.233068	1.72492
RNAseq	Whole Blood	Day 1	gene23096 (IQSEC2)	0.0803692	4.4333	1.732	0.0845532	0.233068	1.72486
RNAseq	Whole Blood	Day 7	gene7368 (UGT8)	-0.308501	0.123931	-2.59397	0.0100799	0.233187	-2.57308
RNAseq	Whole Blood	Day 1	gene653784 (MZT2A)	-0.0692054	4.98632	-1.73159	0.0846416	0.233228	-1.72437
RNAseq	Whole Blood	Day 1	gene23229 (ARHGEF9)	-0.0683873	4.60989	-1.73129	0.0846578	0.233228	-1.72428
RNAseq	Whole Blood	Day 1	gene4734 (NEDD4)	-0.103804	2.6012	-1.73124	0.0846909	0.233255	-1.72409
RNAseq	Whole Blood	Day 1	gene4678 (NASP)	0.0537754	6.20161	1.73069	0.0847728	0.233397	1.72364
RNAseq	Whole Blood	Day 1	gene158219 (TTC39B)	-0.0790367	3.63737	-1.73069	0.0847889	0.233397	-1.72355
RNAseq	Whole Blood	Day 1	gene10482 (NXF1)	0.0531874	7.38901	1.73033	0.0848345	0.233458	1.7233
RNAseq	Whole Blood	Day 7	gene27163 (NAAA)	-0.084263	6.70094	-2.59248	0.0101205	0.233588	-2.57168
RNAseq	Whole Blood	Day 1	gene2588 (GALNS)	0.0459681	6.14408	1.73	0.0849079	0.233596	1.72289
RNAseq	Whole Blood	Day 1	gene84695 (LOXL3)	0.0840002	3.8582	1.72919	0.0850544	0.233935	1.72208
RNAseq	Whole Blood	Day 1	gene57597 (BAHCC1)	0.102428	3.44629	1.72891	0.0851037	0.234006	1.72181
RNAseq	Whole Blood	Day 1	gene10210 (TOPORS)	-0.0468104	6.11353	-1.72863	0.0851448	0.234053	-1.72158
RNAseq	Whole Blood	Day 1	gene339789 (LINC00299)	-0.172443	1.38165	-1.72857	0.0851677	0.234053	-1.72146
RNAseq	Whole Blood	Day 1	gene10150 (MBNL2)	-0.0762128	4.56821	-1.72806	0.0852434	0.234197	-1.72104
RNAseq	Whole Blood	Day 1	gene140612 (ZFP28)	-0.1138	2.31494	-1.72743	0.0853618	0.234397	-1.72039
RNAseq	Whole Blood	Day 1	gene400954 (EML6)	-0.141741	1.85972	-1.72747	0.0853629	0.234397	-1.72038
RNAseq	Whole Blood	Day 7	gene2788 (GNG7)	0.114503	5.04498	2.59007	0.0101894	0.234638	2.56933
RNAseq	Whole Blood	Day 1	gene79602 (ADIPOR2)	-0.0383991	6.4079	-1.72666	0.0854936	0.234692	-1.71966
RNAseq	Whole Blood	Day 7	gene4780 (NFE2L2)	-0.0601965	6.85496	-2.58859	0.0102421	0.234799	-2.56755
RNAseq	Whole Blood	Day 7	gene55312 (RFK)	-0.133158	3.19279	-2.58801	0.0102433	0.234799	-2.56751
RNAseq	Whole Blood	Day 1	gene55339 (WDR33)	0.0316871	6.65429	1.72597	0.0856195	0.234973	1.71897
RNAseq	Whole Blood	Day 1	gene5521 (PPP2R2B)	-0.124861	3.17755	-1.72566	0.0856928	0.23507	-1.71857
RNAseq	Whole Blood	Day 1	gene26232 (FBXO2)	-0.126911	1.87226	-1.7256	0.0857018	0.23507	-1.71852
RNAseq	Whole Blood	Day 1	gene80145 (THOC7)	0.0662673	4.62418	1.72457	0.0858662	0.235456	1.71762
RNAseq	Whole Blood	Day 1	gene57605 (PITPNM2)	-0.0559091	5.86152	-1.72455	0.0858997	0.235484	-1.71743
RNAseq	Whole Blood	Day 7	gene23564 (DDAH2)	-0.108002	4.1342	-2.58518	0.0103269	0.235613	-2.56469
RNAseq	Whole Blood	Day 7	gene3848 (KRT1)	0.288314	4.81587	2.58534	0.0103292	0.235613	2.56461
RNAseq	Whole Blood	Day 7	gene28526 (TRDC)	-0.165953	6.0592	-2.584	0.0103668	0.235613	-2.56335
RNAseq	Whole Blood	Day 7	gene7027 (TFDP1)	0.100979	6.07793	2.58288	0.0103981	0.235613	2.5623
RNAseq	Whole Blood	Day 7	gene28908 (IGKV4-1)	0.346334	4.58819	2.58186	0.0104165	0.235613	2.56169
RNAseq	Whole Blood	Day 7	gene55837 (EAPP)	-0.0742455	5.56512	-2.58201	0.0104199	0.235613	-2.56157
RNAseq	Whole Blood	Day 7	gene10090 (UST)	-0.128921	2.85138	-2.58116	0.0104471	0.235694	-2.56067
RNAseq	Whole Blood	Day 1	gene339804 (C2orf74)	-0.0887861	3.16126	-1.72375	0.0860472	0.235824	-1.71663
RNAseq	Whole Blood	Day 1	gene1039 (CDR2)	-0.0648932	5.12967	-1.72344	0.0860859	0.235865	-1.71642
RNAseq	Whole Blood	Day 7	gene57617 (VPS18)	-0.0620401	5.86856	-2.5795	0.0104926	0.235954	-2.55916
RNAseq	Whole Blood	Day 7	gene10444 (ZER1)	0.0968122	7.42768	2.5794	0.0105057	0.235954	2.55872
RNAseq	Whole Blood	Day 7	gene10527 (IPO7)	-0.0749113	6.28514	-2.57742	0.0105546	0.236163	-2.55711
RNAseq	Whole Blood	Day 7	gene57801 (HES4)	-0.311035	1.81265	-2.57704	0.0105622	0.236163	-2.55686
RNAseq	Whole Blood	Day 7	gene101730217 (SPECC1L-ADORA2A)	0.0657324	6.50036	2.57613	0.0105906	0.236273	2.55592
RNAseq	Whole Blood	Day 1	gene27297 (CRCP)	-0.0445959	5.53494	-1.72218	0.086305	0.236401	-1.71522
RNAseq	Whole Blood	Day 1	gene6208 (RPS14)	-0.0740168	8.90372	-1.72177	0.0863856	0.236557	-1.71478
RNAseq	Whole Blood	Day 7	gene11138 (TBC1D8)	-0.167502	5.49893	-2.5742	0.0106517	0.236727	-2.55392
RNAseq	Whole Blood	Day 7	gene101927780 (LINC01303)	0.340141	0.382319	2.57341	0.0106856	0.236727	2.55282
RNAseq	Whole Blood	Day 7	gene23428 (SLC7A8)	0.167677	2.2442	2.57297	0.0106919	0.236727	2.55261
RNAseq	Whole Blood	Day 7	gene28473 (IGHV1-3)	0.485918	0.898215	2.57318	0.0107055	0.236727	2.55217
RNAseq	Whole Blood	Day 7	gene162514 (TRPV3)	0.3628	0.152185	2.57124	0.0107364	0.236887	2.55116
RNAseq	Whole Blood	Day 1	gene55214 (P3H2)	-0.233957	0.305466	-1.72091	0.0865682	0.236992	-1.71379
RNAseq	Whole Blood	Day 1	gene84282 (RNF135)	0.0487243	5.30196	1.72037	0.0866588	0.237175	1.71329
RNAseq	Whole Blood	Day 1	gene599 (BCL2L2)	0.083651	3.593	1.71927	0.0868521	0.237639	1.71224
RNAseq	Whole Blood	Day 7	gene11024 (LILRA1)	-0.106953	5.79968	-2.5671	0.0108752	0.238973	-2.54668
RNAseq	Whole Blood	Day 7	gene7915 (ALDH5A1)	0.122529	4.83405	2.56662	0.0108843	0.238973	2.54639
RNAseq	Whole Blood	Day 7	gene53981 (CPSF2)	-0.0552398	6.12858	-2.56596	0.0109025	0.238973	-2.54581
RNAseq	Whole Blood	Day 1	gene6277 (S100A6)	-0.0581678	8.88052	-1.71646	0.0873652	0.238978	-1.70946
RNAseq	Whole Blood	Day 1	gene966 (CD59)	0.0655335	5.80014	1.71621	0.0874018	0.239013	1.70927
RNAseq	Whole Blood	Day 1	gene7704 (ZBTB16)	-0.171106	3.98548	-1.71578	0.0874795	0.23916	-1.70885
RNAseq	Whole Blood	Day 1	gene192286 (HIGD2A)	0.0557483	6.07378	1.71538	0.0875608	0.239317	1.70841
RNAseq	Whole Blood	Day 7	gene54978 (SLC35F6)	-0.0720991	5.50127	-2.56446	0.0109484	0.239454	-2.54434
RNAseq	Whole Blood	Day 1	gene2950 (GSTP1)	0.0603126	7.28645	1.71505	0.0876358	0.239457	1.708
RNAseq	Whole Blood	Day 1	gene100132832 (PMS2P9)	0.145855	1.43753	1.71473	0.0876664	0.239475	1.70784
RNAseq	Whole Blood	Day 1	gene3709 (ITPR2)	0.048563	6.48164	1.7145	0.0877122	0.239535	1.70759
RNAseq	Whole Blood	Day 1	gene3399 (ID3)	-0.100937	3.94266	-1.71428	0.0877573	0.239592	-1.70735
RNAseq	Whole Blood	Day 1	gene79710 (MORC4)	-0.0926613	2.93854	-1.71347	0.0878969	0.239876	-1.7066
RNAseq	Whole Blood	Day 1	gene51107 (APH1A)	0.0380833	7.082	1.71336	0.0879089	0.239876	1.70653
RNAseq	Whole Blood	Day 1	gene285074 (LOC285074)	-0.0816275	3.79257	-1.7125	0.0881034	0.240341	-1.70549
RNAseq	Whole Blood	Day 1	gene79065 (ATG9A)	-0.0352522	6.4564	-1.71099	0.0883526	0.240939	-1.70415
RNAseq	Whole Blood	Day 1	gene54918 (CMTM6)	-0.0541947	8.17116	-1.71095	0.0883708	0.240939	-1.70406
RNAseq	Whole Blood	Day 1	gene146439 (BICDL2)	-0.152869	1.36493	-1.71042	0.08849	0.241142	-1.70342
RNAseq	Whole Blood	Day 1	gene400410 (ST20)	-0.0806664	4.82639	-1.71026	0.0884935	0.241142	-1.7034
RNAseq	Whole Blood	Day 1	gene91012 (CERS5)	-0.0453657	5.39178	-1.70982	0.0885846	0.241325	-1.70291
RNAseq	Whole Blood	Day 1	gene151295 (SLC23A3)	0.159383	1.22965	1.70958	0.0886102	0.241329	1.70277
RNAseq	Whole Blood	Day 1	gene390561 (HERC2P10)	-0.416448	-2.2628	-1.7088	0.0887884	0.24173	-1.70182
RNAseq	Whole Blood	Day 1	gene55049 (REX1BD)	-0.066357	5.43863	-1.70857	0.0888057	0.24173	-1.70173
RNAseq	Whole Blood	Day 1	gene26088 (GGA1)	0.0391677	6.15538	1.7083	0.0888615	0.241784	1.70143
RNAseq	Whole Blood	Day 1	gene1609 (DGKQ)	-0.0568247	6.05426	-1.70806	0.0889263	0.241784	-1.70109
RNAseq	Whole Blood	Day 1	gene84033 (OBSCN)	-0.0709426	6.76941	-1.70803	0.0889264	0.241784	-1.70109
RNAseq	Whole Blood	Day 1	gene1760 (DMPK)	-0.0739403	4.33817	-1.70798	0.0889387	0.241784	-1.70102
RNAseq	Whole Blood	Day 1	gene8879 (SGPL1)	-0.038574	5.98775	-1.70768	0.0889795	0.241784	-1.70081
RNAseq	Whole Blood	Day 1	gene9267 (CYTH1)	-0.0279526	8.98201	-1.70766	0.0889886	0.241784	-1.70076
RNAseq	Whole Blood	Day 1	gene55966 (AJAP1)	-0.27874	0.139497	-1.70758	0.0890088	0.241784	-1.70065
RNAseq	Whole Blood	Day 1	gene3315 (HSPB1)	0.0765428	5.64336	1.70747	0.0890266	0.241784	1.70055
RNAseq	Whole Blood	Day 1	gene84913 (ATOH8)	-0.155876	1.3322	-1.70749	0.0890429	0.241784	-1.70047
RNAseq	Whole Blood	Day 1	gene28952 (CCDC22)	0.0512038	5.28938	1.70553	0.0893767	0.242625	1.69869
RNAseq	Whole Blood	Day 1	gene2530 (FUT8)	-0.0699131	3.92182	-1.70523	0.089408	0.242644	-1.69853
RNAseq	Whole Blood	Day 1	gene9262 (STK17B)	-0.0494555	8.20147	-1.70467	0.0895413	0.24294	-1.69782
RNAseq	Whole Blood	Day 7	gene100506311 (HOTAIRM1)	-0.131915	4.26435	-2.55855	0.0111343	0.242989	-2.53846
RNAseq	Whole Blood	Day 1	gene7818 (DAP3)	-0.0347766	6.40445	-1.70409	0.0896462	0.243159	-1.69727
RNAseq	Whole Blood	Day 1	gene54438 (GFOD1)	-0.0950438	4.89568	-1.70357	0.0897486	0.243371	-1.69673
RNAseq	Whole Blood	Day 1	gene5037 (PEBP1)	-0.0544668	6.30282	-1.70326	0.0897878	0.243411	-1.69652
RNAseq	Whole Blood	Day 7	gene64422 (ATG3)	-0.0690612	6.8111	-2.55657	0.0111862	0.243591	-2.53683
RNAseq	Whole Blood	Day 1	gene1317 (SLC31A1)	0.0655033	5.05888	1.70261	0.0899309	0.243733	1.69576
RNAseq	Whole Blood	Day 1	gene284756 (C20orf197)	-0.156247	1.56127	-1.70241	0.0899602	0.243747	-1.69561
RNAseq	Whole Blood	Day 1	gene23328 (SASH1)	0.127495	3.07193	1.70227	0.090006	0.243805	1.69537
RNAseq	Whole Blood	Day 1	gene114904 (C1QTNF6)	-0.0992631	3.44239	-1.70137	0.0901594	0.244154	-1.69456
RNAseq	Whole Blood	Day 1	gene8573 (CASK)	-0.0703107	4.32657	-1.70098	0.0902184	0.244248	-1.69425
RNAseq	Whole Blood	Day 7	gene28948 (IGKJ3)	0.322926	3.04025	2.55425	0.0112672	0.244468	2.5343
RNAseq	Whole Blood	Day 7	gene3737 (KCNA2)	0.245582	1.19861	2.55314	0.0112863	0.244468	2.53371
RNAseq	Whole Blood	Day 7	gene8728 (ADAM19)	0.121371	7.6466	2.55331	0.0112996	0.244468	2.53329
RNAseq	Whole Blood	Day 7	gene83451 (ABHD11)	-0.120091	3.3092	-2.55185	0.0113389	0.244789	-2.53208
RNAseq	Whole Blood	Day 1	gene22927 (HABP4)	-0.0612175	4.38439	-1.69989	0.0904447	0.244794	-1.69306
RNAseq	Whole Blood	Day 1	gene54532 (USP53)	-0.0774243	4.08117	-1.69966	0.0904938	0.244861	-1.6928
RNAseq	Whole Blood	Day 1	gene4920 (ROR2)	-0.389064	-1.91547	-1.69929	0.0905511	0.244891	-1.6925
RNAseq	Whole Blood	Day 1	gene6925 (TCF4)	-0.0727218	4.64297	-1.6993	0.0905537	0.244891	-1.69248
RNAseq	Whole Blood	Day 1	gene7494 (XBP1)	-0.0628294	7.0936	-1.69893	0.0906147	0.24499	-1.69216
RNAseq	Whole Blood	Day 1	gene64342 (HS1BP3)	-0.0413243	5.29203	-1.69879	0.0906498	0.245019	-1.69198
RNAseq	Whole Blood	Day 1	gene101752334 (PVRIG2P)	-0.0693656	5.48762	-1.69844	0.0907038	0.245099	-1.6917
RNAseq	Whole Blood	Day 1	gene51444 (RNF138)	0.0696643	4.82441	1.69811	0.0907293	0.245101	1.69156
RNAseq	Whole Blood	Day 1	gene1839 (HBEGF)	-0.247	0.645156	-1.69798	0.0907724	0.245152	-1.69134
RNAseq	Whole Blood	Day 1	gene375035 (SFT2D2)	0.123951	3.15792	1.69742	0.0908727	0.245356	1.69081
RNAseq	Whole Blood	Day 1	gene1690 (COCH)	-0.151132	1.23118	-1.6974	0.0909151	0.245378	-1.69059
RNAseq	Whole Blood	Day 1	gene57139 (RGL3)	-0.189332	1.44154	-1.69746	0.0909298	0.245378	-1.69051
RNAseq	Whole Blood	Day 1	gene1791 (DNTT)	0.424642	-2.22814	1.69711	0.0909615	0.245398	1.69035
RNAseq	Whole Blood	Day 1	gene123041 (SLC24A4)	0.0826748	6.33705	1.69693	0.0910129	0.245409	1.69008
RNAseq	Whole Blood	Day 1	gene117145 (THEM4)	-0.0611647	5.21644	-1.69691	0.0910149	0.245409	-1.69007
RNAseq	Whole Blood	Day 7	gene100847070 (MIR5196)	0.165737	2.69108	2.54989	0.0114078	0.245432	2.52995
RNAseq	Whole Blood	Day 7	gene84282 (RNF135)	-0.0764091	5.30196	-2.54957	0.0114177	0.245432	-2.52965
RNAseq	Whole Blood	Day 1	gene1454 (CSNK1E)	-0.0521369	5.36466	-1.69654	0.0910616	0.245469	-1.68982
RNAseq	Whole Blood	Day 7	gene6920 (TCEA3)	0.116773	3.33239	2.5474	0.0114862	0.246052	2.52755
RNAseq	Whole Blood	Day 7	gene5874 (RAB27B)	0.169929	3.90826	2.54732	0.0114957	0.246052	2.52726
RNAseq	Whole Blood	Day 1	gene57501 (KIAA1257)	-0.0980117	2.89719	-1.6952	0.0913181	0.246095	-1.68849
RNAseq	Whole Blood	Day 7	gene28972 (SPCS1)	-0.0833692	5.79437	-2.54461	0.0115652	0.246228	-2.52514
RNAseq	Whole Blood	Day 7	gene6277 (S100A6)	-0.087118	8.88052	-2.54479	0.0115709	0.246228	-2.52497
RNAseq	Whole Blood	Day 7	gene5932 (RBBP8)	-0.138442	3.4832	-2.54339	0.0116096	0.246228	-2.5238
RNAseq	Whole Blood	Day 7	gene3965 (LGALS9)	-0.094571	7.72143	-2.54333	0.0116156	0.246228	-2.52361
RNAseq	Whole Blood	Day 7	gene9902 (MRC2)	0.235199	4.03111	2.54256	0.0116447	0.246228	2.52273
RNAseq	Whole Blood	Day 7	gene23483 (TGDS)	-0.169826	3.20339	-2.54129	0.0116687	0.246228	-2.52201
RNAseq	Whole Blood	Day 7	gene84818 (IL17RC)	-0.245185	1.85861	-2.54067	0.0116989	0.246228	-2.5211
RNAseq	Whole Blood	Day 7	gene22997 (IGSF9B)	0.170366	2.48647	2.5401	0.0117156	0.246228	2.5206
RNAseq	Whole Blood	Day 7	gene221656 (KDM1B)	-0.0835328	6.00363	-2.54003	0.0117251	0.246228	-2.52031
RNAseq	Whole Blood	Day 7	gene29948 (OSGIN1)	-0.221625	1.91304	-2.5387	0.0117629	0.246304	-2.51918
RNAseq	Whole Blood	Day 7	gene1978 (EIF4EBP1)	-0.131145	3.886	-2.53839	0.0117779	0.246304	-2.51873
RNAseq	Whole Blood	Day 1	gene3672 (ITGA1)	0.12688	1.69521	1.69439	0.0914841	0.246476	1.68762
RNAseq	Whole Blood	Day 1	gene23515 (MORC3)	0.0343538	6.48392	1.6937	0.0916163	0.246765	1.68693
RNAseq	Whole Blood	Day 1	gene54463 (RETREG1)	-0.0804181	3.6505	-1.69316	0.0917134	0.246961	-1.68643
RNAseq	Whole Blood	Day 1	gene2313 (FLI1)	-0.0346055	8.58217	-1.6929	0.0917517	0.246997	-1.68623
RNAseq	Whole Blood	Day 1	gene57192 (MCOLN1)	0.0615149	5.69325	1.69053	0.0922319	0.248223	1.68374
RNAseq	Whole Blood	Day 1	gene26301 (GBGT1)	0.0717074	4.57648	1.69024	0.0922781	0.248281	1.6835
RNAseq	Whole Blood	Day 7	gene22846 (VASH1)	-0.11061	5.32124	-2.53439	0.0119105	0.248309	-2.51479
RNAseq	Whole Blood	Day 7	gene84689 (MS4A14)	-0.189002	4.28676	-2.53411	0.0119234	0.248309	-2.5144
RNAseq	Whole Blood	Day 1	gene23248 (RPRD2)	-0.0431882	6.58532	-1.68977	0.0923384	0.248376	-1.68319
RNAseq	Whole Blood	Day 7	gene26147 (PHF19)	-0.0671258	5.62163	-2.53263	0.0119645	0.248649	-2.51319
RNAseq	Whole Blood	Day 1	gene1052 (CEBPD)	-0.115657	8.08882	-1.68826	0.0926311	0.249084	-1.68168
RNAseq	Whole Blood	Day 1	gene127254 (ERICH3)	-0.526822	-2.34852	-1.68814	0.0926513	0.249084	-1.68158
RNAseq	Whole Blood	Day 1	gene10525 (HYOU1)	0.0492478	6.95413	1.68804	0.0926817	0.249099	1.68142
RNAseq	Whole Blood	Day 1	gene4257 (MGST1)	0.115716	3.07226	1.68793	0.0927193	0.249133	1.68122
RNAseq	Whole Blood	Day 7	gene5273 (SERPINB10)	-0.351419	0.238695	-2.53132	0.0120133	0.249146	-2.51175
RNAseq	Whole Blood	Day 1	gene921 (CD5)	-0.0593093	7.32494	-1.68715	0.0928765	0.249489	-1.68042
RNAseq	Whole Blood	Day 1	gene1236 (CCR7)	0.0759696	7.67753	1.68665	0.0929749	0.249685	1.67991
RNAseq	Whole Blood	Day 1	gene5694 (PSMB6)	0.0594091	5.38425	1.68634	0.0929994	0.249685	1.67978
RNAseq	Whole Blood	Day 7	gene23362 (PSD3)	0.255571	1.24528	2.52977	0.0120647	0.249694	2.51025
RNAseq	Whole Blood	Day 1	gene8831 (SYNGAP1)	-0.071094	4.64848	-1.68614	0.0930496	0.249753	-1.67953
RNAseq	Whole Blood	Day 1	gene55149 (MTPAP)	0.0609342	4.03295	1.68592	0.0930747	0.249753	1.6794
RNAseq	Whole Blood	Day 1	gene10267 (RAMP1)	-0.249085	0.279839	-1.68536	0.0932252	0.25009	-1.67862
RNAseq	Whole Blood	Day 7	gene3182 (HNRNPAB)	-0.0757704	6.29985	-2.52828	0.0121097	0.250108	-2.50893
RNAseq	Whole Blood	Day 7	gene10644 (IGF2BP2)	0.177027	5.98419	2.52669	0.0121703	0.250843	2.50717
RNAseq	Whole Blood	Day 7	gene3991 (LIPE)	0.125772	3.33245	2.5248	0.0122231	0.2509	2.50564
RNAseq	Whole Blood	Day 7	gene152002 (XXYLT1)	-0.133303	3.70701	-2.52484	0.0122232	0.2509	-2.50564
RNAseq	Whole Blood	Day 1	gene5142 (PDE4B)	0.0622139	6.61961	1.68334	0.0935958	0.251017	1.67673
RNAseq	Whole Blood	Day 1	gene400360 (C15orf54)	-0.242865	0.744547	-1.68297	0.0936854	0.25119	-1.67627
RNAseq	Whole Blood	Day 1	gene7515 (XRCC1)	-0.0377269	5.71882	-1.68247	0.0937503	0.251297	-1.67594
RNAseq	Whole Blood	Day 7	gene4747 (NEFL)	0.173929	1.99883	2.52343	0.0122807	0.251567	2.50397
RNAseq	Whole Blood	Day 1	gene7812 (CSDE1)	-0.0207988	9.23463	-1.68175	0.0939122	0.251627	-1.67511
RNAseq	Whole Blood	Day 1	gene257194 (NEGR1)	-0.232425	0.0653815	-1.68174	0.0939237	0.251627	-1.67505
RNAseq	Whole Blood	Day 1	gene6122 (RPL3)	-0.052981	10.9603	-1.68128	0.0939854	0.251725	-1.67474
RNAseq	Whole Blood	Day 1	gene9805 (SCRN1)	0.0632631	5.48749	1.68119	0.094042	0.251809	1.67445
RNAseq	Whole Blood	Day 1	gene27239 (GPR162)	0.0838892	4.57469	1.68099	0.0940766	0.251835	1.67428
RNAseq	Whole Blood	Day 1	gene57489 (ODF2L)	-0.0791427	4.49093	-1.68037	0.0941658	0.252006	-1.67382
RNAseq	Whole Blood	Day 1	gene6573 (SLC19A1)	-0.0488269	6.85514	-1.68023	0.0941962	0.25202	-1.67367
RNAseq	Whole Blood	Day 7	gene8334 (H2AC6)	0.102407	6.50966	2.52091	0.0123638	0.252499	2.50159
RNAseq	Whole Blood	Day 7	gene153241 (CEP120)	0.0632868	5.30739	2.52023	0.0123862	0.252499	2.50095
RNAseq	Whole Blood	Day 7	gene644538 (SMIM10)	-0.618369	-1.38241	-2.51949	0.0124019	0.252499	-2.5005
RNAseq	Whole Blood	Day 1	gene29992 (PILRA)	0.0372949	7.95274	1.67814	0.094602	0.253003	1.67161
RNAseq	Whole Blood	Day 1	gene221477 (C6orf89)	-0.026978	7.20555	-1.67799	0.0946191	0.253003	-1.67152
RNAseq	Whole Blood	Day 1	gene259283 (MDS2)	0.129904	1.96846	1.67794	0.0946657	0.253003	1.67128
RNAseq	Whole Blood	Day 1	gene8452 (CUL3)	-0.0385599	6.87734	-1.67789	0.0946661	0.253003	-1.67128
RNAseq	Whole Blood	Day 1	gene6458 (SH3GL1P1)	0.130104	2.13604	1.67754	0.0946898	0.253003	1.67116
RNAseq	Whole Blood	Day 7	gene5973 (RENBP)	-0.086719	5.20845	-2.51757	0.0124782	0.253335	-2.49833
RNAseq	Whole Blood	Day 7	gene92745 (SLC38A5)	0.1543	5.37246	2.51719	0.0124935	0.253335	2.49789
RNAseq	Whole Blood	Day 7	gene933 (CD22)	0.118155	6.58571	2.51567	0.012543	0.253597	2.49649
RNAseq	Whole Blood	Day 7	gene56953 (NT5M)	0.157425	3.53873	2.51529	0.0125571	0.253597	2.49609
RNAseq	Whole Blood	Day 7	gene358 (AQP1)	0.271046	1.48924	2.51489	0.0125855	0.25366	2.49529
RNAseq	Whole Blood	Day 1	gene6503 (SLA)	-0.0528271	8.8602	-1.67612	0.0950055	0.253779	-1.66957
RNAseq	Whole Blood	Day 1	gene84740 (AFAP1-AS1)	-0.463784	-1.71814	-1.67563	0.0950988	0.25396	-1.66909
RNAseq	Whole Blood	Day 1	gene4831 (NME2)	0.0491269	6.59743	1.67392	0.0954455	0.254818	1.66735
RNAseq	Whole Blood	Day 1	gene28781 (IGLV5-45)	-0.356776	-0.0741953	-1.67354	0.0954927	0.254876	-1.66711
RNAseq	Whole Blood	Day 7	gene10289 (EIF1B)	0.0855676	6.25422	2.51124	0.0126989	0.255025	2.4921
RNAseq	Whole Blood	Day 7	gene3956 (LGALS1)	-0.107779	6.73116	-2.51037	0.0127274	0.255025	-2.49131
RNAseq	Whole Blood	Day 7	gene2067 (ERCC1)	-0.0713673	5.72108	-2.50991	0.0127405	0.255025	-2.49094
RNAseq	Whole Blood	Day 7	gene100128327 (TRAPPC3L)	0.326726	0.271953	2.50747	0.0128298	0.255025	2.48846
RNAseq	Whole Blood	Day 7	gene100130520 (CD300H)	-0.157283	3.96293	-2.50714	0.0128406	0.255025	-2.48816
RNAseq	Whole Blood	Day 7	gene389906 (LOC389906)	-0.124106	2.64691	-2.50717	0.0128415	0.255025	-2.48814
RNAseq	Whole Blood	Day 7	gene6653 (SORL1)	0.0841899	11.1067	2.50689	0.0128554	0.255025	2.48775
RNAseq	Whole Blood	Day 7	gene81606 (LBH)	0.070728	8.18786	2.5068	0.0128569	0.255025	2.48771
RNAseq	Whole Blood	Day 1	gene2015 (ADGRE1)	0.0869698	6.09032	1.6732	0.0955964	0.255085	1.66659
RNAseq	Whole Blood	Day 1	gene23186 (RCOR1)	-0.0374389	6.99427	-1.67284	0.0956454	0.255144	-1.66634
RNAseq	Whole Blood	Day 1	gene51652 (CHMP3)	-0.0366113	6.78262	-1.67267	0.0956693	0.255144	-1.66622
RNAseq	Whole Blood	Day 7	gene22837 (COBLL1)	0.146701	3.32535	2.50297	0.0129873	0.255461	2.48412
RNAseq	Whole Blood	Day 7	gene28822 (IGLV1-47)	0.484183	3.1973	2.50199	0.0130024	0.255461	2.4837
RNAseq	Whole Blood	Day 7	gene375449 (MAST4)	0.102754	4.69355	2.50187	0.0130276	0.255461	2.48301
RNAseq	Whole Blood	Day 7	gene5045 (FURIN)	0.0662342	8.45251	2.50148	0.0130434	0.255461	2.48258
RNAseq	Whole Blood	Day 7	gene66008 (TRAK2)	0.0836559	6.46795	2.50099	0.0130646	0.255461	2.482
RNAseq	Whole Blood	Day 7	gene83416 (FCRL5)	0.154275	3.79575	2.49997	0.0130959	0.255461	2.48115
RNAseq	Whole Blood	Day 7	gene9645 (MICAL2)	0.116962	8.07703	2.49972	0.013118	0.255461	2.48055
RNAseq	Whole Blood	Day 7	gene3852 (KRT5)	-0.389235	0.725178	-2.49862	0.0131681	0.255461	-2.47919
RNAseq	Whole Blood	Day 7	gene112936 (VPS26B)	-0.0488772	6.70752	-2.49743	0.0131876	0.255461	-2.47866
RNAseq	Whole Blood	Day 7	gene10036 (CHAF1A)	-0.095366	4.49061	-2.49721	0.0131941	0.255461	-2.47849
RNAseq	Whole Blood	Day 7	gene51218 (GLRX5)	0.191476	6.27644	2.49729	0.0131992	0.255461	2.47835
RNAseq	Whole Blood	Day 7	gene63893 (UBE2O)	0.125131	6.60989	2.49681	0.0132127	0.255461	2.47799
RNAseq	Whole Blood	Day 7	gene2581 (GALC)	-0.0720579	5.36834	-2.49653	0.0132241	0.255461	-2.47768
RNAseq	Whole Blood	Day 7	gene4668 (NAGA)	-0.0972238	6.68696	-2.496	0.0132463	0.255461	-2.47708
RNAseq	Whole Blood	Day 7	gene3512 (JCHAIN)	0.378838	5.75546	2.49468	0.0132866	0.255461	2.47599
RNAseq	Whole Blood	Day 7	gene85407 (NKD1)	0.236857	1.17265	2.49463	0.0132869	0.255461	2.47598
RNAseq	Whole Blood	Day 1	gene100129528 (MUC8)	0.132	1.73866	1.67143	0.0959519	0.255829	1.6648
RNAseq	Whole Blood	Day 1	gene55893 (ZNF395)	-0.0463555	6.17155	-1.67104	0.0960016	0.255855	-1.66455
RNAseq	Whole Blood	Day 1	gene27151 (CPAMD8)	-0.105516	3.51614	-1.67113	0.0960128	0.255855	-1.6645
RNAseq	Whole Blood	Day 1	gene4677 (NARS1)	0.0403286	6.62131	1.67066	0.0960835	0.255976	1.66414
RNAseq	Whole Blood	Day 1	gene6201 (RPS7)	-0.0701542	8.5064	-1.66986	0.0962199	0.256218	-1.66346
RNAseq	Whole Blood	Day 1	gene114984 (FLYWCH2)	0.0739202	3.58871	1.66997	0.0962256	0.256218	1.66343
RNAseq	Whole Blood	Day 1	gene7084 (TK2)	0.0492005	5.4146	1.66974	0.0962799	0.256236	1.66316
RNAseq	Whole Blood	Day 1	gene26097 (CHTOP)	0.0320894	6.53482	1.66967	0.0962835	0.256236	1.66314
RNAseq	Whole Blood	Day 1	gene4163 (MCC)	-0.130729	1.53106	-1.66876	0.096465	0.256616	-1.66224
RNAseq	Whole Blood	Day 1	gene10855 (HPSE)	0.0684922	5.76009	1.66874	0.0964774	0.256616	1.66218
RNAseq	Whole Blood	Day 1	gene4008 (LMO7)	0.0694483	4.04754	1.66841	0.0965393	0.256712	1.66187
RNAseq	Whole Blood	Day 1	gene3107 (HLA-C)	0.0511921	9.78713	1.66782	0.0966707	0.256993	1.66121
RNAseq	Whole Blood	Day 1	gene282997 (PDCD4-AS1)	0.0631272	4.31632	1.66755	0.096709	0.257027	1.66102
RNAseq	Whole Blood	Day 1	gene5723 (PSPH)	-0.115953	1.87039	-1.66627	0.0969356	0.257561	-1.65989
RNAseq	Whole Blood	Day 1	gene7182 (NR2C2)	-0.0449481	6.9155	-1.66598	0.0970067	0.257681	-1.65954
RNAseq	Whole Blood	Day 1	gene7122 (CLDN5)	-0.126947	2.83059	-1.66592	0.0970444	0.257713	-1.65935
RNAseq	Whole Blood	Day 1	gene23428 (SLC7A8)	-0.113186	2.2442	-1.66553	0.097122	0.257851	-1.65897
RNAseq	Whole Blood	Day 1	gene81573 (ANKRD13C)	0.0559016	4.40852	1.66515	0.0971559	0.257872	1.6588
RNAseq	Whole Blood	Day 1	gene101927181 (NA)	-0.0859134	3.47084	-1.6649	0.0972246	0.257986	-1.65846
RNAseq	Whole Blood	Day 1	gene104355426 (LENG8-AS1)	-0.420442	-2.58969	-1.6641	0.0973976	0.258377	-1.6576
RNAseq	Whole Blood	Day 1	gene9967 (THRAP3)	-0.0276	8.1793	-1.66349	0.0975156	0.258581	-1.65702
RNAseq	Whole Blood	Day 1	gene55733 (HHAT)	-0.125406	1.85699	-1.66335	0.0975262	0.258581	-1.65697
RNAseq	Whole Blood	Day 1	gene1314 (COPA)	0.0355201	7.83339	1.6631	0.0975832	0.258639	1.65668
RNAseq	Whole Blood	Day 1	gene50 (ACO2)	0.0392783	6.7388	1.66273	0.0976548	0.258639	1.65633
RNAseq	Whole Blood	Day 1	gene50808 (AK3)	-0.0707294	4.27268	-1.66271	0.0976718	0.258639	-1.65625
RNAseq	Whole Blood	Day 1	gene6256 (RXRA)	-0.037849	8.81623	-1.66269	0.0976763	0.258639	-1.65622
RNAseq	Whole Blood	Day 1	gene3425 (IDUA)	0.0721426	4.79986	1.66262	0.0976773	0.258639	1.65622
RNAseq	Whole Blood	Day 1	gene440345 (NPIPB4)	0.0801586	5.56968	1.6625	0.0977197	0.258683	1.65601
RNAseq	Whole Blood	Day 1	gene113878 (DTX2)	0.0474599	5.27489	1.66229	0.09777	0.258748	1.65576
RNAseq	Whole Blood	Day 1	gene101060376 (TBC1D3L)	-0.131525	1.08168	-1.66086	0.0980888	0.259523	-1.65419
RNAseq	Whole Blood	Day 1	gene286467 (FIRRE)	0.242578	-0.362774	1.65952	0.0982655	0.259922	1.65332
RNAseq	Whole Blood	Day 1	gene57418 (WDR18)	0.0687599	4.07404	1.65951	0.0982943	0.25993	1.65318
RNAseq	Whole Blood	Day 1	gene5290 (PIK3CA)	-0.0472106	5.70356	-1.65912	0.0983795	0.260087	-1.65276
RNAseq	Whole Blood	Day 1	gene96597 (TBC1D27P)	-0.188699	1.68818	-1.65894	0.0984356	0.260166	-1.65249
RNAseq	Whole Blood	Day 1	gene10868 (USP20)	-0.0364631	6.86892	-1.6585	0.0985108	0.260296	-1.65212
RNAseq	Whole Blood	Day 1	gene55352 (COPRS)	0.112069	2.3553	1.6582	0.0985561	0.260338	1.65189
RNAseq	Whole Blood	Day 1	gene9398 (CD101)	0.0850236	5.13495	1.65828	0.0985787	0.260338	1.65178
RNAseq	Whole Blood	Day 7	gene29802 (VPREB3)	0.171685	2.52017	2.48681	0.0135785	0.260557	2.46823
RNAseq	Whole Blood	Day 7	gene3673 (ITGA2)	0.372346	-0.0197899	2.48574	0.0136174	0.260557	2.4672
RNAseq	Whole Blood	Day 7	gene4306 (NR3C2)	0.113596	3.87469	2.48535	0.01363	0.260557	2.46687
RNAseq	Whole Blood	Day 1	gene27106 (ARRDC2)	-0.0360546	7.00376	-1.65749	0.0987055	0.260604	-1.65116
RNAseq	Whole Blood	Day 1	gene374454 (KRT77)	0.300114	-3.85502	1.65707	0.0988015	0.260789	1.65069
RNAseq	Whole Blood	Day 1	gene117144 (CATSPER1)	0.0995047	2.64694	1.6569	0.0988387	0.260818	1.65051
RNAseq	Whole Blood	Day 7	gene57610 (RANBP10)	0.124793	6.50103	2.48359	0.0137043	0.26083	2.46492
RNAseq	Whole Blood	Day 7	gene4683 (NBN)	-0.0910329	6.26422	-2.48293	0.013719	0.26083	-2.46454
RNAseq	Whole Blood	Day 7	gene540 (ATP7B)	0.206156	1.55764	2.48276	0.0137224	0.26083	2.46445
RNAseq	Whole Blood	Day 1	gene654364 (NME1-NME2)	0.049479	6.716	1.65676	0.0988697	0.260832	1.65036
RNAseq	Whole Blood	Day 1	gene29957 (SLC25A24)	0.0633698	4.67483	1.65648	0.0989275	0.260915	1.65008
RNAseq	Whole Blood	Day 1	gene9980 (DOP1B)	-0.051353	6.05951	-1.65631	0.0989538	0.260916	-1.64995
RNAseq	Whole Blood	Day 1	gene5245 (PHB)	0.0513206	5.72506	1.65609	0.098987	0.260935	1.64978
RNAseq	Whole Blood	Day 1	gene2622 (GAS8)	0.112476	2.27644	1.65534	0.0991586	0.261319	1.64895
RNAseq	Whole Blood	Day 7	gene10871 (CD300C)	-0.13919	4.8268	-2.48143	0.0137805	0.261439	-2.46293
RNAseq	Whole Blood	Day 1	gene116211 (TM4SF19)	-0.327382	-0.584793	-1.6546	0.0993159	0.261664	-1.64818
RNAseq	Whole Blood	Day 1	gene5932 (RBBP8)	0.0828899	3.4832	1.65413	0.0993883	0.261786	1.64783
RNAseq	Whole Blood	Day 1	gene10795 (ZNF268)	-0.0720263	3.98253	-1.65389	0.099435	0.261814	-1.6476
RNAseq	Whole Blood	Day 1	gene26240 (FAM50B)	-0.0714481	3.52382	-1.6539	0.0994512	0.261814	-1.64752
RNAseq	Whole Blood	Day 1	gene57103 (TIGAR)	0.0698588	4.23242	1.65356	0.0995086	0.261896	1.64724
RNAseq	Whole Blood	Day 1	gene6037 (RNASE3)	0.211866	1.34138	1.65351	0.0995488	0.261933	1.64705
RNAseq	Whole Blood	Day 1	gene151613 (TTC14)	0.0713926	5.70247	1.65282	0.0996417	0.262109	1.64659
RNAseq	Whole Blood	Day 1	gene79925 (SPEF2)	-0.105113	2.5762	-1.6528	0.0996678	0.262109	-1.64647
RNAseq	Whole Blood	Day 1	gene57459 (GATAD2B)	-0.0692419	5.01125	-1.65228	0.0997554	0.262268	-1.64604
RNAseq	Whole Blood	Day 1	gene11190 (CEP250)	-0.0412012	6.71387	-1.65231	0.0997808	0.262268	-1.64592
RNAseq	Whole Blood	Day 1	gene8418 (CMAHP)	0.0767863	3.63331	1.65206	0.0998324	0.262335	1.64567
RNAseq	Whole Blood	Day 1	gene5464 (PPA1)	0.0607335	5.34878	1.65187	0.0998705	0.262366	1.64548
RNAseq	Whole Blood	Day 1	gene6150 (MRPL23)	0.0591333	4.67733	1.65147	0.0999346	0.262466	1.64517
RNAseq	Whole Blood	Day 1	gene1802 (DPH2)	0.0622995	4.41113	1.65123	0.0999695	0.262489	1.645
RNAseq	Whole Blood	Day 1	gene6301 (SARS1)	0.0324215	6.88601	1.65103	0.100019	0.262551	1.64476
RNAseq	Whole Blood	Day 7	gene2125 (EVPL)	0.292513	1.07266	2.47843	0.0138926	0.26272	2.46003
RNAseq	Whole Blood	Day 7	gene28434 (IGHV3-33)	0.39546	2.97886	2.47838	0.0139005	0.26272	2.45982
RNAseq	Whole Blood	Day 7	gene57482 (CRACD)	0.291492	0.672	2.47768	0.0139374	0.262921	2.45887
RNAseq	Whole Blood	Day 7	gene23495 (TNFRSF13B)	0.238415	1.75809	2.47525	0.0140119	0.26311	2.45696
RNAseq	Whole Blood	Day 7	gene145567 (TTC7B)	0.134129	3.41831	2.47525	0.0140215	0.26311	2.45671
RNAseq	Whole Blood	Day 7	gene85442 (KNDC1)	-0.225552	1.88465	-2.47497	0.0140262	0.26311	-2.45659
RNAseq	Whole Blood	Day 1	gene148479 (PHF13)	-0.0680563	4.24564	-1.64955	0.100323	0.263279	-1.64329
RNAseq	Whole Blood	Day 1	gene23225 (NUP210)	-0.039883	8.41627	-1.64885	0.100467	0.263452	-1.6426
RNAseq	Whole Blood	Day 1	gene100131755 (ARMCX4)	0.0870973	3.11254	1.6487	0.100493	0.263452	1.64247
RNAseq	Whole Blood	Day 1	gene133418 (EMB)	-0.0677025	6.99654	-1.64867	0.100498	0.263452	-1.64244
RNAseq	Whole Blood	Day 1	gene913 (CD1E)	-0.182473	0.379457	-1.64869	0.100503	0.263452	-1.64242
RNAseq	Whole Blood	Day 1	gene29948 (OSGIN1)	-0.130101	1.91304	-1.64865	0.100521	0.263452	-1.64234
RNAseq	Whole Blood	Day 1	gene102724560 (CBSL)	-0.37089	-3.36691	-1.64798	0.100659	0.263746	-1.64167
RNAseq	Whole Blood	Day 1	gene5644 (PRSS1)	-0.120057	2.194	-1.64749	0.100768	0.263962	-1.64114
RNAseq	Whole Blood	Day 1	gene10726 (NUDC)	0.0450463	6.35758	1.6472	0.100797	0.263966	1.641
RNAseq	Whole Blood	Day 1	gene9241 (NOG)	-0.110254	3.64501	-1.64722	0.100831	0.263966	-1.64084
RNAseq	Whole Blood	Day 1	gene8795 (TNFRSF10B)	0.0486857	6.52332	1.64709	0.100848	0.263966	1.64075
RNAseq	Whole Blood	Day 7	gene27086 (FOXP1)	0.0584796	7.08973	2.47299	0.0140983	0.263967	2.45475
RNAseq	Whole Blood	Day 1	gene220001 (VWCE)	0.148639	3.78314	1.6468	0.100923	0.264093	1.64039
RNAseq	Whole Blood	Day 1	gene643418 (LIPN)	-0.11329	2.73506	-1.64631	0.101005	0.264152	-1.64
RNAseq	Whole Blood	Day 1	gene101927221 (UBR5-AS1)	-0.0843753	3.27173	-1.64613	0.101028	0.264152	-1.63989
RNAseq	Whole Blood	Day 1	gene5036 (PA2G4)	0.0457742	7.11919	1.64611	0.101037	0.264152	1.63985
RNAseq	Whole Blood	Day 1	gene23230 (VPS13A)	-0.0646601	5.13881	-1.64597	0.101051	0.264152	-1.63978
RNAseq	Whole Blood	Day 1	gene11321 (GPN1)	-0.05251	4.78855	-1.64532	0.101184	0.26443	-1.63914
RNAseq	Whole Blood	Day 1	gene5552 (SRGN)	-0.0429795	9.8405	-1.64482	0.101298	0.26466	-1.63859
RNAseq	Whole Blood	Day 1	gene5468 (PPARG)	0.36101	-1.48247	1.6442	0.101409	0.264879	1.63806
RNAseq	Whole Blood	Day 7	gene3190 (HNRNPK)	-0.0318221	9.49255	-2.47115	0.0141774	0.264954	-2.45274
RNAseq	Whole Blood	Day 1	gene5978 (REST)	-0.047091	5.84379	-1.6436	0.101536	0.265117	-1.63745
RNAseq	Whole Blood	Day 1	gene29988 (SLC2A8)	-0.108575	2.19755	-1.64359	0.101553	0.265117	-1.63737
RNAseq	Whole Blood	Day 1	gene7534 (YWHAZ)	-0.0269181	9.54805	-1.64329	0.101617	0.265216	-1.63706
RNAseq	Whole Blood	Day 7	gene84824 (FCRLA)	0.126595	4.44821	2.46978	0.0142243	0.265336	2.45155
RNAseq	Whole Blood	Day 1	gene9466 (IL27RA)	0.0432274	6.81998	1.64278	0.101722	0.265403	1.63656
RNAseq	Whole Blood	Day 1	gene116028 (RMI2)	0.162232	0.918911	1.6426	0.101742	0.265403	1.63647
RNAseq	Whole Blood	Day 1	gene25831 (HECTD1)	-0.0400656	7.02353	-1.64198	0.101875	0.265669	-1.63583
RNAseq	Whole Blood	Day 1	gene117289 (TAGAP)	-0.0580404	8.98435	-1.6419	0.101916	0.265669	-1.63564
RNAseq	Whole Blood	Day 1	gene9275 (BCL7B)	0.0385415	5.72916	1.64174	0.101923	0.265669	1.6356
RNAseq	Whole Blood	Day 1	gene4478 (MSN)	-0.0320201	11.0552	-1.64167	0.101954	0.265679	-1.63545
RNAseq	Whole Blood	Day 1	gene432369 (ATP5F1EP2)	0.198404	1.15236	1.64103	0.102074	0.265874	1.63488
RNAseq	Whole Blood	Day 1	gene8737 (RIPK1)	0.0342505	6.47462	1.64108	0.102082	0.265874	1.63484
RNAseq	Whole Blood	Day 1	gene5901 (RAN)	0.0466675	6.82125	1.64015	0.102252	0.266249	1.63403
RNAseq	Whole Blood	Day 1	gene2773 (GNAI3)	-0.0404539	6.69396	-1.64007	0.102292	0.266285	-1.63384
RNAseq	Whole Blood	Day 1	gene23054 (NCOA6)	-0.0434549	7.05648	-1.63972	0.102341	0.266342	-1.63361
RNAseq	Whole Blood	Day 7	gene3308 (HSPA4)	-0.0566882	6.3961	-2.46638	0.0143557	0.266515	-2.44824
RNAseq	Whole Blood	Day 7	gene493856 (CISD2)	0.134661	3.58426	2.46625	0.0143651	0.266515	2.448
RNAseq	Whole Blood	Day 7	gene10153 (CEBPZ)	-0.0795769	5.62694	-2.46525	0.0144025	0.266515	-2.44706
RNAseq	Whole Blood	Day 7	gene1847 (DUSP5)	-0.168274	4.08521	-2.46367	0.0144565	0.266515	-2.44571
RNAseq	Whole Blood	Day 7	gene28809 (IGLV3-1)	0.441037	3.4151	2.46041	0.0145949	0.266515	2.44228
RNAseq	Whole Blood	Day 7	gene27069 (GHITM)	-0.0491601	7.15023	-2.45991	0.0146054	0.266515	-2.44202
RNAseq	Whole Blood	Day 7	gene8477 (GPR65)	-0.110874	5.95807	-2.45972	0.0146147	0.266515	-2.44179
RNAseq	Whole Blood	Day 7	gene9935 (MAFB)	-0.157998	6.34088	-2.45923	0.0146377	0.266515	-2.44122
RNAseq	Whole Blood	Day 7	gene55024 (BANK1)	0.0982763	5.49215	2.45897	0.0146495	0.266515	2.44093
RNAseq	Whole Blood	Day 7	gene10283 (CWC27)	-0.0886453	4.4975	-2.45834	0.0146717	0.266515	-2.44038
RNAseq	Whole Blood	Day 7	gene1233 (CCR4)	0.13274	4.22547	2.45754	0.0147069	0.266515	2.43952
RNAseq	Whole Blood	Day 7	gene53826 (FXYD6)	-0.164821	3.22275	-2.45733	0.0147166	0.266515	-2.43928
RNAseq	Whole Blood	Day 7	gene1950 (EGF)	0.196938	2.6417	2.45712	0.0147274	0.266515	2.43901
RNAseq	Whole Blood	Day 7	gene139105 (BEND2)	0.156888	3.49038	2.45717	0.0147304	0.266515	2.43894
RNAseq	Whole Blood	Day 7	gene8853 (ASAP2)	0.170092	3.09737	2.45703	0.0147349	0.266515	2.43883
RNAseq	Whole Blood	Day 7	gene8682 (PEA15)	-0.0972629	6.50841	-2.45692	0.0147373	0.266515	-2.43877
RNAseq	Whole Blood	Day 7	gene2039 (DMTN)	0.197917	9.07244	2.45647	0.0147573	0.266515	2.43828
RNAseq	Whole Blood	Day 7	gene8794 (TNFRSF10C)	0.0845962	9.19495	2.45599	0.0147665	0.266515	2.43806
RNAseq	Whole Blood	Day 1	gene644050 (LINC01529)	-0.504011	-2.27642	-1.6393	0.102452	0.266561	-1.63308
RNAseq	Whole Blood	Day 1	gene29 (ABR)	0.0342521	6.60683	1.63915	0.102478	0.266561	1.63296
RNAseq	Whole Blood	Day 1	gene23048 (FNBP1)	0.0280481	8.67417	1.63872	0.102559	0.266702	1.63257
RNAseq	Whole Blood	Day 1	gene391059 (FRRS1)	0.163853	1.34382	1.63812	0.102687	0.266965	1.63196
RNAseq	Whole Blood	Day 1	gene56061 (UBFD1)	0.054547	5.00569	1.63733	0.102826	0.267257	1.6313
RNAseq	Whole Blood	Day 7	gene10855 (HPSE)	-0.106175	5.76009	-2.45362	0.0148653	0.267306	-2.43565
RNAseq	Whole Blood	Day 7	gene8530 (CST7)	-0.147765	7.1355	-2.45276	0.0148945	0.267306	-2.43494
RNAseq	Whole Blood	Day 7	gene6009 (RHEB)	-0.0885896	4.98929	-2.45207	0.014907	0.267306	-2.43463
RNAseq	Whole Blood	Day 7	gene6603 (SMARCD2)	-0.0358894	7.1218	-2.45228	0.014917	0.267306	-2.43439
RNAseq	Whole Blood	Day 1	gene10953 (TOMM34)	0.0619578	3.66458	1.63717	0.102909	0.267403	1.63091
RNAseq	Whole Blood	Day 1	gene1050 (CEBPA)	0.0761899	6.14843	1.63695	0.102953	0.267449	1.6307
RNAseq	Whole Blood	Day 1	gene3559 (IL2RA)	0.0745552	3.99908	1.63669	0.103004	0.26751	1.63046
RNAseq	Whole Blood	Day 1	gene2581 (GALC)	0.0454614	5.36834	1.63604	0.103138	0.26779	1.62983
RNAseq	Whole Blood	Day 1	gene25870 (SUMF2)	-0.042065	6.50623	-1.63582	0.103184	0.26784	-1.62961
RNAseq	Whole Blood	Day 1	gene27043 (PELP1)	0.0399594	5.86448	1.63549	0.103242	0.267921	1.62933
RNAseq	Whole Blood	Day 1	gene199746 (U2AF1L4)	0.05952	4.76979	1.63536	0.103289	0.267973	1.62912
RNAseq	Whole Blood	Day 1	gene84278 (MFSD14C)	0.12116	2.32313	1.63464	0.103424	0.268254	1.62848
RNAseq	Whole Blood	Day 1	gene6478 (SIAH2)	0.0812935	6.54668	1.63444	0.103484	0.268341	1.62819
RNAseq	Whole Blood	Day 7	gene25994 (HIGD1A)	-0.0900937	4.84566	-2.4495	0.0150258	0.268773	-2.43176
RNAseq	Whole Blood	Day 1	gene163747 (LEXM)	-0.246398	0.327359	-1.63323	0.103721	0.268886	-1.62707
RNAseq	Whole Blood	Day 7	gene10458 (BAIAP2)	-0.137152	3.69132	-2.44838	0.0150824	0.268968	-2.43039
RNAseq	Whole Blood	Day 7	gene29789 (OLA1)	-0.0899157	5.02793	-2.44769	0.0151008	0.268968	-2.42995
RNAseq	Whole Blood	Day 7	gene2535 (FZD2)	-0.172692	3.31528	-2.44753	0.0151172	0.268968	-2.42956
RNAseq	Whole Blood	Day 1	gene92799 (SHKBP1)	-0.033912	8.7531	-1.63278	0.103835	0.269053	-1.62654
RNAseq	Whole Blood	Day 1	gene733 (C8G)	-0.334474	-1.03425	-1.63251	0.103839	0.269053	-1.62652
RNAseq	Whole Blood	Day 7	gene10219 (KLRG1)	-0.123074	4.73586	-2.44588	0.0151785	0.269579	-2.42809
RNAseq	Whole Blood	Day 1	gene3020 (H3-3A)	-0.0542614	8.79628	-1.63091	0.104211	0.269893	-1.62477
RNAseq	Whole Blood	Day 1	gene4013 (VWA5A)	0.0796988	3.23584	1.6309	0.104218	0.269893	1.62474
RNAseq	Whole Blood	Day 1	gene80155 (NAA15)	0.057541	5.14307	1.63059	0.104257	0.269925	1.62456
RNAseq	Whole Blood	Day 1	gene28614 (TRBV5-1)	-0.107641	2.6545	-1.63019	0.104354	0.269977	-1.6241
RNAseq	Whole Blood	Day 1	gene2833 (CXCR3)	-0.0698283	4.84867	-1.63019	0.104373	0.269977	-1.62401
RNAseq	Whole Blood	Day 1	gene116159 (CYYR1)	-0.290071	-0.187693	-1.63012	0.104377	0.269977	-1.62399
RNAseq	Whole Blood	Day 1	gene51118 (UTP11)	0.0582843	4.22143	1.63003	0.104399	0.269977	1.62389
RNAseq	Whole Blood	Day 1	gene2547 (XRCC6)	0.0367619	7.75879	1.62988	0.104412	0.269977	1.62383
RNAseq	Whole Blood	Day 1	gene57463 (AMIGO1)	-0.0634614	4.73067	-1.62975	0.10446	0.270032	-1.62361
RNAseq	Whole Blood	Day 1	gene116985 (ARAP1)	-0.0240486	9.94076	-1.62953	0.104509	0.27009	-1.62337
RNAseq	Whole Blood	Day 1	gene9103 (FCGR2C)	0.115747	5.76057	1.62923	0.104565	0.270164	1.62312
RNAseq	Whole Blood	Day 1	gene23354 (HAUS5)	-0.0701947	4.33994	-1.62907	0.104596	0.270175	-1.62297
RNAseq	Whole Blood	Day 1	gene51023 (MRPS18C)	0.0715	3.4204	1.62855	0.104691	0.270345	1.62253
RNAseq	Whole Blood	Day 1	gene8678 (BECN1)	0.0276986	6.75632	1.62829	0.104744	0.270345	1.62228
RNAseq	Whole Blood	Day 1	gene284391 (ZNF844)	-0.107251	3.05224	-1.62826	0.104769	0.270345	-1.62216
RNAseq	Whole Blood	Day 1	gene3831 (KLC1)	-0.0324038	6.59723	-1.6282	0.104773	0.270345	-1.62214
RNAseq	Whole Blood	Day 1	gene28951 (TRIB2)	-0.0502134	6.46568	-1.62802	0.104833	0.270345	-1.62186
RNAseq	Whole Blood	Day 1	gene28797 (IGLV3-19)	-0.199878	2.73322	-1.6279	0.104841	0.270345	-1.62183
RNAseq	Whole Blood	Day 1	gene642361 (LOC642361)	-0.16405	1.25242	-1.62781	0.104868	0.270345	-1.6217
RNAseq	Whole Blood	Day 1	gene64333 (ARHGAP9)	-0.0434081	9.35262	-1.6277	0.104899	0.270345	-1.62155
RNAseq	Whole Blood	Day 1	gene11020 (IFT27)	-0.0756363	3.14433	-1.62757	0.104905	0.270345	-1.62153
RNAseq	Whole Blood	Day 1	gene1298 (COL9A2)	-0.0912968	4.4262	-1.62702	0.105042	0.27063	-1.62088
RNAseq	Whole Blood	Day 1	gene57474 (ZNF490)	0.0634562	4.04999	1.62674	0.105079	0.270655	1.62071
RNAseq	Whole Blood	Day 1	gene6223 (RPS19)	-0.0554814	9.00603	-1.62638	0.10516	0.270793	-1.62034
RNAseq	Whole Blood	Day 1	gene84689 (MS4A14)	0.111546	4.28676	1.62595	0.105276	0.270973	1.6198
RNAseq	Whole Blood	Day 1	gene23205 (ACSBG1)	0.204913	-0.00494514	1.62582	0.105284	0.270973	1.61976
RNAseq	Whole Blood	Day 1	gene83648 (FAM167A)	-0.149814	1.17343	-1.62572	0.105328	0.271017	-1.61956
RNAseq	Whole Blood	Day 7	gene307 (ANXA4)	-0.0922886	4.914	-2.44227	0.0153222	0.27165	-2.42467
RNAseq	Whole Blood	Day 1	gene64718 (UNKL)	0.0586308	6.23151	1.62401	0.105666	0.271818	1.61798
RNAseq	Whole Blood	Day 1	gene23450 (SF3B3)	0.0400785	7.31092	1.62312	0.105847	0.272213	1.61715
RNAseq	Whole Blood	Day 1	gene1499 (CTNNB1)	-0.0335116	7.34742	-1.62302	0.10588	0.272227	-1.61699
RNAseq	Whole Blood	Day 1	gene23080 (AVL9)	-0.0356769	6.14118	-1.62278	0.105919	0.272259	-1.61681
RNAseq	Whole Blood	Day 7	gene283987 (HID1)	0.197118	2.00713	2.44029	0.015392	0.272405	2.42302
RNAseq	Whole Blood	Day 1	gene285489 (DOK7)	-0.188297	0.342653	-1.62216	0.106087	0.272621	-1.61603
RNAseq	Whole Blood	Day 7	gene558 (AXL)	-0.314859	0.346432	-2.43923	0.0154574	0.273081	-2.42148
RNAseq	Whole Blood	Day 1	gene4001 (LMNB1)	0.0562767	6.77582	1.62099	0.106325	0.2731	1.61493
RNAseq	Whole Blood	Day 1	gene51665 (ASB1)	-0.0469252	5.39664	-1.62088	0.106328	0.2731	-1.61492
RNAseq	Whole Blood	Day 1	gene3182 (HNRNPAB)	0.0476749	6.29985	1.62056	0.106411	0.273244	1.61453
RNAseq	Whole Blood	Day 1	gene400863 (NA)	-0.133027	1.78026	-1.62037	0.106478	0.273344	-1.61423
RNAseq	Whole Blood	Day 7	gene53840 (TRIM34)	-0.0846745	4.71498	-2.43752	0.015515	0.273616	-2.42013
RNAseq	Whole Blood	Day 1	gene51647 (CIAO2B)	0.0458311	4.9262	1.61935	0.106664	0.273751	1.61337
RNAseq	Whole Blood	Day 1	gene1669 (DEFA4)	0.268545	1.52556	1.61843	0.106904	0.274297	1.61227
RNAseq	Whole Blood	Day 1	gene8639 (AOC3)	-0.0986908	4.23441	-1.61772	0.10703	0.274493	-1.61169
RNAseq	Whole Blood	Day 1	gene79686 (NA)	0.0492872	5.39687	1.61768	0.107035	0.274493	1.61166
RNAseq	Whole Blood	Day 1	gene7458 (EIF4H)	0.0293284	8.02525	1.61732	0.107107	0.2746	1.61134
RNAseq	Whole Blood	Day 1	gene472 (ATM)	-0.0459207	8.52688	-1.61721	0.107132	0.2746	-1.61122
RNAseq	Whole Blood	Day 1	gene7745 (ZKSCAN8)	0.0544752	5.40896	1.61581	0.107411	0.275166	1.60994
RNAseq	Whole Blood	Day 1	gene140735 (DYNLL2)	-0.0381678	6.48716	-1.61588	0.10742	0.275166	-1.6099
RNAseq	Whole Blood	Day 1	gene5008 (OSM)	-0.121758	2.17929	-1.61578	0.107435	0.275166	-1.60983
RNAseq	Whole Blood	Day 28	gene4130 (MAP1A)	0.185532	4.15761	3.72228	0.000247469	0.275433	3.66487
RNAseq	Whole Blood	Day 1	gene84286 (TMEM175)	0.049412	5.75806	1.61516	0.107573	0.275449	1.6092
RNAseq	Whole Blood	Day 1	gene6046 (BRD2)	0.0331941	7.82309	1.61455	0.107711	0.275733	1.60857
RNAseq	Whole Blood	Day 1	gene9562 (MINPP1)	0.0833634	3.15854	1.61396	0.107818	0.275936	1.60808
RNAseq	Whole Blood	Day 7	gene55466 (DNAJA4)	0.116338	4.80323	2.43284	0.0157262	0.276051	2.41521
RNAseq	Whole Blood	Day 7	gene1514 (CTSL)	-0.187751	3.78091	-2.43193	0.0157566	0.276051	-2.41451
RNAseq	Whole Blood	Day 7	gene114879 (OSBPL5)	-0.110366	6.05097	-2.43133	0.0157839	0.276051	-2.41387
RNAseq	Whole Blood	Day 7	gene3311 (HSPA7)	-0.132238	5.57471	-2.43105	0.0157966	0.276051	-2.41358
RNAseq	Whole Blood	Day 7	gene28940 (IGKV1-12)	0.418938	2.53134	2.43066	0.0157973	0.276051	2.41357
RNAseq	Whole Blood	Day 7	gene81618 (ITM2C)	0.156203	5.55372	2.42904	0.0158892	0.276051	2.41145
RNAseq	Whole Blood	Day 7	gene6201 (RPS7)	-0.103387	8.5064	-2.42845	0.0158977	0.276051	-2.41126
RNAseq	Whole Blood	Day 7	gene100820829 (MYZAP)	0.18592	3.16503	2.42872	0.015899	0.276051	2.41123
RNAseq	Whole Blood	Day 7	gene54020 (SLC37A1)	0.0706635	5.22048	2.42854	0.0159011	0.276051	2.41118
RNAseq	Whole Blood	Day 7	gene4248 (MGAT3)	0.145681	2.62973	2.42756	0.0159466	0.276132	2.41013
RNAseq	Whole Blood	Day 7	gene10673 (TNFSF13B)	-0.116077	6.19549	-2.42689	0.0159694	0.276132	-2.40961
RNAseq	Whole Blood	Day 7	gene284106 (CISD3)	-0.152155	2.87209	-2.42531	0.0160304	0.276132	-2.40822
RNAseq	Whole Blood	Day 7	gene55502 (HES6)	-0.233796	1.19572	-2.4252	0.0160389	0.276132	-2.40803
RNAseq	Whole Blood	Day 7	gene5792 (PTPRF)	0.223981	1.64758	2.42595	0.0160436	0.276132	2.40792
RNAseq	Whole Blood	Day 1	gene25850 (ZNF345)	-0.0928993	2.85053	-1.61271	0.108092	0.276567	-1.60683
RNAseq	Whole Blood	Day 7	gene509 (ATP5F1C)	-0.0710281	5.90984	-2.42323	0.0161274	0.276783	-2.40602
RNAseq	Whole Blood	Day 7	gene1524 (CX3CR1)	-0.142439	8.26483	-2.42298	0.0161437	0.276783	-2.40565
RNAseq	Whole Blood	Day 7	gene100528022 (BLOC1S1-RDH5)	-0.0673946	5.62257	-2.42238	0.0161643	0.276783	-2.40518
RNAseq	Whole Blood	Day 1	gene124222 (PAQR4)	0.0907669	3.2997	1.61216	0.108236	0.27682	1.60617
RNAseq	Whole Blood	Day 1	gene2041 (EPHA1)	-0.0670922	4.3879	-1.61217	0.108246	0.27682	-1.60613
RNAseq	Whole Blood	Day 1	gene56005 (MYDGF)	0.0682632	5.26883	1.61166	0.108328	0.27693	1.60575
RNAseq	Whole Blood	Day 1	gene81620 (CDT1)	-0.207382	0.967515	-1.61151	0.108345	0.27693	-1.60568
RNAseq	Whole Blood	Day 7	gene257106 (ARHGAP30)	-0.0316813	9.80415	-2.42197	0.0162016	0.276947	-2.40434
RNAseq	Whole Blood	Day 7	gene259215 (LY6G6F)	0.199333	2.12218	2.4214	0.0162318	0.276992	2.40366
RNAseq	Whole Blood	Day 7	gene221476 (PI16)	0.115548	3.10524	2.41892	0.0163194	0.278012	2.40169
RNAseq	Whole Blood	Day 1	gene139716 (GAB3)	-0.048379	6.21593	-1.60872	0.108987	0.278502	-1.60276
RNAseq	Whole Blood	Day 1	gene9455 (HOMER2)	-0.100767	2.41668	-1.60865	0.109018	0.27851	-1.60262
RNAseq	Whole Blood	Day 1	gene401321 (LINC00997)	0.144304	0.5069	1.60791	0.109172	0.278832	1.60192
RNAseq	Whole Blood	Day 1	gene1289 (COL5A1)	-0.184226	0.429361	-1.6077	0.109211	0.278859	-1.60175
RNAseq	Whole Blood	Day 7	gene10232 (MSLN)	-0.628115	-2.33397	-2.41606	0.0164171	0.279203	-2.39951
RNAseq	Whole Blood	Day 1	gene54187 (NANS)	0.0568836	4.89102	1.60654	0.109452	0.279261	1.60066
RNAseq	Whole Blood	Day 1	gene11259 (FILIP1L)	-0.200358	0.442387	-1.60656	0.109473	0.279261	-1.60057
RNAseq	Whole Blood	Day 1	gene28633 (TRBJ1-3)	0.244475	-0.477043	1.60652	0.109473	0.279261	1.60057
RNAseq	Whole Blood	Day 1	gene51207 (DUSP13)	-0.352277	-1.61673	-1.60636	0.10948	0.279261	-1.60054
RNAseq	Whole Blood	Day 1	gene100526830 (SLX1A-SULT1A3)	0.135074	1.70213	1.60622	0.109534	0.279295	1.60029
RNAseq	Whole Blood	Day 1	gene84280 (BTBD10)	-0.0448889	5.17288	-1.6061	0.109549	0.279295	-1.60022
RNAseq	Whole Blood	Day 1	gene7163 (TPD52)	-0.0920929	3.84113	-1.60597	0.10958	0.279304	-1.60008
RNAseq	Whole Blood	Day 1	gene55240 (STEAP3)	0.106585	2.63304	1.60542	0.10973	0.279546	1.59941
RNAseq	Whole Blood	Day 1	gene8668 (EIF3I)	0.0407566	6.52028	1.60514	0.109761	0.279546	1.59927
RNAseq	Whole Blood	Day 1	gene923 (CD6)	-0.0431817	7.79283	-1.60519	0.109775	0.279546	-1.59921
RNAseq	Whole Blood	Day 1	gene55646 (LYAR)	-0.0543656	4.80453	-1.60504	0.109787	0.279546	-1.59915
RNAseq	Whole Blood	Day 1	gene6133 (RPL9)	-0.0761031	9.03724	-1.60435	0.109938	0.279803	-1.59847
RNAseq	Whole Blood	Day 1	gene79143 (MBOAT7)	-0.0457885	8.11139	-1.60433	0.109943	0.279803	-1.59845
RNAseq	Whole Blood	Day 1	gene5214 (PFKP)	0.05304	5.58541	1.60384	0.110052	0.280009	1.59796
RNAseq	Whole Blood	Day 28	gene149345 (SHISA4)	-0.399427	2.98177	-3.6885	0.000279838	0.280313	-3.63328
RNAseq	Whole Blood	Day 1	gene162972 (ZNF550)	-0.0743363	3.78951	-1.60307	0.110216	0.280332	-1.59722
RNAseq	Whole Blood	Day 1	gene57060 (PCBP4)	-0.0704406	3.80579	-1.60299	0.110236	0.280332	-1.59714
RNAseq	Whole Blood	Day 1	gene7582 (ZNF33B)	-0.0547817	5.19923	-1.60275	0.110284	0.280384	-1.59692
RNAseq	Whole Blood	Day 1	gene54432 (YIPF1)	-0.048219	4.99666	-1.60207	0.110441	0.280713	-1.59621
RNAseq	Whole Blood	Day 1	gene100526842 (RPL17-C18orf32)	-0.055214	8.61188	-1.60166	0.110526	0.280856	-1.59584
RNAseq	Whole Blood	Day 7	gene217 (ALDH2)	-0.106111	6.80461	-2.41323	0.0165728	0.280934	-2.39605
RNAseq	Whole Blood	Day 7	gene25825 (BACE2)	0.144369	3.23707	2.41273	0.0165929	0.280934	2.39561
RNAseq	Whole Blood	Day 7	gene122953 (JDP2)	-0.116144	5.78409	-2.41212	0.0166167	0.280934	-2.39508
RNAseq	Whole Blood	Day 7	gene11346 (SYNPO)	0.138148	3.07097	2.4109	0.0166716	0.280934	2.39387
RNAseq	Whole Blood	Day 7	gene4647 (MYO7A)	-0.183723	2.65533	-2.40949	0.0167374	0.280934	-2.39243
RNAseq	Whole Blood	Day 7	gene1832 (DSP)	0.175383	1.37473	2.40915	0.0167584	0.280934	2.39197
RNAseq	Whole Blood	Day 7	gene79365 (BHLHE41)	0.234462	1.05845	2.40843	0.0167824	0.280934	2.39144
RNAseq	Whole Blood	Day 7	gene28557 (TRBV30)	0.289439	0.24743	2.4091	0.0167845	0.280934	2.39139
RNAseq	Whole Blood	Day 7	gene11000 (SLC27A3)	-0.124113	4.77371	-2.40769	0.016812	0.280934	-2.39079
RNAseq	Whole Blood	Day 7	gene4798 (NFRKB)	0.0604197	5.78888	2.40665	0.0168554	0.280934	2.38985
RNAseq	Whole Blood	Day 7	gene3600 (IL15)	-0.203983	2.39631	-2.40626	0.0168679	0.280934	-2.38957
RNAseq	Whole Blood	Day 7	gene203328 (SUSD3)	0.0923369	5.0011	2.40625	0.016877	0.280934	2.38938
RNAseq	Whole Blood	Day 7	gene408050 (NOMO3)	0.153064	2.79298	2.40652	0.0168835	0.280934	2.38923
RNAseq	Whole Blood	Day 1	gene408050 (NOMO3)	-0.10149	2.79298	-1.60122	0.110678	0.281172	-1.59515
RNAseq	Whole Blood	Day 1	gene5683 (PSMA2)	0.0556798	5.65455	1.60034	0.110799	0.281408	1.59461
RNAseq	Whole Blood	Day 1	gene4897 (NRCAM)	-0.177102	1.36402	-1.60013	0.110896	0.281582	-1.59418
RNAseq	Whole Blood	Day 1	gene664 (BNIP3)	0.0756623	3.15809	1.59984	0.110925	0.281584	1.59405
RNAseq	Whole Blood	Day 1	gene145482 (PTGR2)	0.116843	1.60277	1.59945	0.111018	0.281749	1.59364
RNAseq	Whole Blood	Day 1	gene90362 (FAM110B)	-0.157222	1.12292	-1.59935	0.111049	0.281758	-1.5935
RNAseq	Whole Blood	Day 1	gene2934 (GSN)	0.0509445	7.73687	1.59927	0.111078	0.28176	1.59337
RNAseq	Whole Blood	Day 7	gene2793 (GNGT2)	-0.136434	3.87077	-2.40305	0.0170205	0.28229	-2.38627
RNAseq	Whole Blood	Day 7	gene102 (ADAM10)	-0.0482467	7.68571	-2.40341	0.0170214	0.28229	-2.38625
RNAseq	Whole Blood	Day 7	gene8202 (NCOA3)	0.0670769	7.35809	2.4025	0.0170505	0.282305	2.38562
RNAseq	Whole Blood	Day 1	gene10420 (TESK2)	0.0679852	4.21384	1.5977	0.111417	0.282548	1.59186
RNAseq	Whole Blood	Day 7	gene29015 (SLC43A3)	-0.102045	5.53624	-2.40153	0.0170967	0.282603	-2.38462
RNAseq	Whole Blood	Day 1	gene353238 (PADI6)	0.320621	-1.80707	1.59719	0.111525	0.282749	1.59138
RNAseq	Whole Blood	Day 7	gene84953 (MICALCL)	0.158192	3.7383	2.4009	0.0171389	0.282834	2.38371
RNAseq	Whole Blood	Day 1	gene29989 (OBP2B)	0.350652	-1.87393	1.59598	0.111796	0.283364	1.59017
RNAseq	Whole Blood	Day 1	gene8654 (PDE5A)	-0.10588	3.50046	-1.59545	0.111945	0.283617	-1.58951
RNAseq	Whole Blood	Day 1	gene55930 (MYO5C)	-0.198288	0.737929	-1.59526	0.111952	0.283617	-1.58948
RNAseq	Whole Blood	Day 7	gene100529215 (ZNF559-ZNF177)	0.151916	2.12695	2.39849	0.0172257	0.283799	2.38186
RNAseq	Whole Blood	Day 1	gene10574 (CCT7)	0.0366566	7.07876	1.59457	0.112086	0.283814	1.58889
RNAseq	Whole Blood	Day 1	gene57701 (NCKAP5L)	0.0523106	5.66151	1.59477	0.112086	0.283814	1.58889
RNAseq	Whole Blood	Day 1	gene151194 (METTL21A)	-0.0676956	3.7555	-1.59447	0.112127	0.283815	-1.58871
RNAseq	Whole Blood	Day 1	gene54948 (MRPL16)	0.0573327	4.51462	1.59433	0.112143	0.283815	1.58863
RNAseq	Whole Blood	Day 1	gene58488 (PCTP)	-0.0616366	5.06375	-1.59429	0.112176	0.283826	-1.58849
RNAseq	Whole Blood	Day 1	gene23639 (LRRC6)	-0.0967395	3.15592	-1.59375	0.112326	0.284068	-1.58782
RNAseq	Whole Blood	Day 1	gene28697 (TRAJ58)	-0.3352	-0.914463	-1.59351	0.112328	0.284068	-1.58781
RNAseq	Whole Blood	Day 7	gene28817 (IGLV2-8)	0.394938	3.46179	2.3974	0.0172752	0.284148	2.3808
RNAseq	Whole Blood	Day 7	gene23446 (SLC44A1)	0.0888284	5.21823	2.39651	0.0173268	0.284529	2.3797
RNAseq	Whole Blood	Day 1	gene91433 (RCCD1)	0.087075	2.67313	1.59195	0.112687	0.284882	1.58623
RNAseq	Whole Blood	Day 1	gene340527 (NHSL2)	-0.0512351	8.05783	-1.5919	0.112707	0.284882	-1.58614
RNAseq	Whole Blood	Day 7	gene4352 (MPL)	0.24811	1.18914	2.39511	0.0173927	0.285144	2.3783
RNAseq	Whole Blood	Day 7	gene1875 (E2F5)	0.1818	1.85646	2.39407	0.0174412	0.285472	2.37727
RNAseq	Whole Blood	Day 1	gene160365 (CLECL1)	0.145324	1.26669	1.59061	0.113007	0.285568	1.58482
RNAseq	Whole Blood	Day 1	gene79705 (LRRK1)	-0.0583459	5.426	-1.59006	0.113124	0.285728	-1.5843
RNAseq	Whole Blood	Day 1	gene57544 (TXNDC16)	-0.0769241	3.0993	-1.59017	0.113128	0.285728	-1.58429
RNAseq	Whole Blood	Day 1	gene93035 (PKHD1L1)	-0.1352	2.63106	-1.5887	0.11345	0.28647	-1.58288
RNAseq	Whole Blood	Day 7	gene5413 (SEPTIN5)	0.125283	5.54458	2.39186	0.0175474	0.286742	2.37503
RNAseq	Whole Blood	Day 1	gene378938 (MALAT1)	0.118205	11.4428	1.58795	0.113592	0.286757	1.58225
RNAseq	Whole Blood	Day 1	gene22982 (DIP2C)	-0.0989723	2.42522	-1.58786	0.113631	0.286782	-1.58208
RNAseq	Whole Blood	Day 7	gene4862 (NPAS2)	0.189037	1.37356	2.39098	0.0175887	0.286819	2.37416
RNAseq	Whole Blood	Day 7	gene6714 (SRC)	-0.126618	5.5921	-2.39054	0.0176095	0.286819	-2.37373
RNAseq	Whole Blood	Day 1	gene4437 (MSH3)	-0.0534165	4.15233	-1.58752	0.113701	0.286848	-1.58177
RNAseq	Whole Blood	Day 1	gene84456 (L3MBTL3)	0.0566262	4.83558	1.58736	0.113741	0.286848	1.5816
RNAseq	Whole Blood	Day 1	gene23061 (TBC1D9B)	0.036197	7.09775	1.58736	0.113743	0.286848	1.58159
RNAseq	Whole Blood	Day 1	gene3953 (LEPR)	-0.0765598	3.64612	-1.58705	0.113818	0.286966	-1.58126
RNAseq	Whole Blood	Day 1	gene10476 (ATP5PD)	0.0487708	5.56122	1.58673	0.113876	0.286998	1.58101
RNAseq	Whole Blood	Day 1	gene9717 (SEC14L5)	-0.136315	2.3016	-1.58677	0.113888	0.286998	-1.58096
RNAseq	Whole Blood	Day 1	gene9686 (VGLL4)	-0.0434329	5.34187	-1.58608	0.114021	0.287261	-1.58037
RNAseq	Whole Blood	Day 7	gene3899 (AFF3)	0.103529	4.8107	2.389	0.0176744	0.287411	2.37237
RNAseq	Whole Blood	Day 1	gene200298 (LINC00528)	0.078206	3.85573	1.5851	0.114242	0.287712	1.57941
RNAseq	Whole Blood	Day 1	gene4798 (NFRKB)	-0.0397537	5.78888	-1.58501	0.114257	0.287712	-1.57934
RNAseq	Whole Blood	Day 1	gene119504 (ANAPC16)	-0.0368864	6.66399	-1.58449	0.114396	0.287988	-1.57874
RNAseq	Whole Blood	Day 7	gene29110 (TBK1)	-0.0747014	5.31484	-2.38716	0.0177564	0.288276	-2.37066
RNAseq	Whole Blood	Day 7	gene84938 (ATG4C)	-0.139265	3.32759	-2.38646	0.017794	0.288418	-2.36988
RNAseq	Whole Blood	Day 1	gene729359 (PLIN4)	-0.0916151	4.78062	-1.58357	0.1146	0.28843	-1.57785
RNAseq	Whole Blood	Day 1	gene79071 (ELOVL6)	-0.122637	2.25455	-1.58324	0.114673	0.288541	-1.57753
RNAseq	Whole Blood	Day 1	gene79918 (SETD6)	-0.080859	3.20094	-1.58294	0.114704	0.288543	-1.5774
RNAseq	Whole Blood	Day 1	gene8510 (MMP23B)	-0.252635	0.238242	-1.58298	0.114731	0.288543	-1.57728
RNAseq	Whole Blood	Day 1	gene646450 (ARIH2OS)	-0.164494	1.04814	-1.58255	0.114808	0.288616	-1.57695
RNAseq	Whole Blood	Day 1	gene5935 (RBM3)	0.0485539	7.75136	1.58264	0.114818	0.288616	1.5769
RNAseq	Whole Blood	Day 1	gene23635 (SSBP2)	-0.0555721	4.58632	-1.58226	0.114894	0.288735	-1.57657
RNAseq	Whole Blood	Day 7	gene80145 (THOC7)	-0.0970025	4.62418	-2.38515	0.0178507	0.28887	-2.3687
RNAseq	Whole Blood	Day 1	gene4242 (MFNG)	-0.0357151	7.36809	-1.58168	0.115036	0.289019	-1.57595
RNAseq	Whole Blood	Day 7	gene8536 (CAMK1)	-0.128246	5.08298	-2.38375	0.0179223	0.289059	-2.36722
RNAseq	Whole Blood	Day 7	gene283450 (HECTD4)	0.0820533	7.01168	2.38323	0.0179478	0.289059	2.36669
RNAseq	Whole Blood	Day 7	gene57419 (SLC24A3)	0.160165	2.35369	2.38249	0.017988	0.289059	2.36586
RNAseq	Whole Blood	Day 7	gene3097 (HIVEP2)	0.0969786	7.2524	2.38226	0.0179923	0.289059	2.36578
RNAseq	Whole Blood	Day 7	gene283521 (TMEM272)	0.151124	3.6328	2.38069	0.0180685	0.289059	2.36421
RNAseq	Whole Blood	Day 7	gene284307 (ZIK1)	0.112065	2.96796	2.38048	0.0180743	0.289059	2.36409
RNAseq	Whole Blood	Day 7	gene6400 (SEL1L)	0.0509827	7.13541	2.38044	0.018083	0.289059	2.36391
RNAseq	Whole Blood	Day 7	gene27090 (ST6GALNAC4)	0.14318	5.51467	2.37984	0.0181173	0.289059	2.36321
RNAseq	Whole Blood	Day 7	gene9341 (VAMP3)	-0.0599488	6.23256	-2.3793	0.0181281	0.289059	-2.36299
RNAseq	Whole Blood	Day 7	gene51735 (RAPGEF6)	0.0679616	6.34533	2.3784	0.0181758	0.289059	2.36202
RNAseq	Whole Blood	Day 7	gene441666 (LOC441666)	-0.542532	-1.57006	-2.37807	0.0181968	0.289059	-2.36159
RNAseq	Whole Blood	Day 7	gene55362 (TMEM63B)	0.106573	5.57963	2.37793	0.018209	0.289059	2.36134
RNAseq	Whole Blood	Day 7	gene28639 (TRBC1)	0.0785905	6.96803	2.3764	0.0182775	0.289059	2.35995
RNAseq	Whole Blood	Day 7	gene10857 (PGRMC1)	0.0976948	5.8579	2.3764	0.0182849	0.289059	2.3598
RNAseq	Whole Blood	Day 7	gene102465841 (MIR7855)	0.343869	0.411479	2.37628	0.0182953	0.289059	2.35959
RNAseq	Whole Blood	Day 7	gene3646 (EIF3E)	-0.0848007	7.92353	-2.37396	0.0183872	0.289226	-2.35773
RNAseq	Whole Blood	Day 7	gene28802 (IGLV3-12)	0.295414	-0.13961	2.37402	0.0183963	0.289226	2.35754
RNAseq	Whole Blood	Day 7	gene11231 (SEC63)	-0.0569993	6.25339	-2.37369	0.0184011	0.289226	-2.35745
RNAseq	Whole Blood	Day 7	gene3708 (ITPR1)	0.0877525	6.35007	2.37327	0.0184213	0.289226	2.35704
RNAseq	Whole Blood	Day 1	gene10010 (TANK)	0.034767	6.34779	1.58111	0.115152	0.289236	1.57545
RNAseq	Whole Blood	Day 7	gene81622 (UNC93B1)	-0.0792974	7.31854	-2.37232	0.0184717	0.289563	-2.35603
RNAseq	Whole Blood	Day 1	gene439 (GET3)	0.0395697	5.61208	1.58038	0.115318	0.289581	1.57473
RNAseq	Whole Blood	Day 1	gene84221 (SPATC1L)	0.14174	1.3191	1.58039	0.11536	0.289615	1.57455
RNAseq	Whole Blood	Day 7	gene3738 (KCNA3)	0.0757584	6.47006	2.37104	0.0185317	0.289832	2.35482
RNAseq	Whole Blood	Day 7	gene10114 (HIPK3)	0.0778165	7.71408	2.37075	0.0185738	0.289832	2.35398
RNAseq	Whole Blood	Day 7	gene8685 (MARCO)	-0.231097	3.91988	-2.37043	0.0185756	0.289832	-2.35394
RNAseq	Whole Blood	Day 1	gene3206 (HOXA10)	-0.255237	-0.247434	-1.57926	0.115586	0.290108	-1.57358
RNAseq	Whole Blood	Day 1	gene80012 (PHC3)	0.0530184	6.69253	1.57886	0.115644	0.290183	1.57332
RNAseq	Whole Blood	Day 1	gene158405 (KIAA1958)	0.0998765	2.53382	1.5787	0.115676	0.29019	1.57318
RNAseq	Whole Blood	Day 1	gene7226 (TRPM2)	0.0766856	5.30912	1.57835	0.115783	0.290378	1.57272
RNAseq	Whole Blood	Day 1	gene6721 (SREBF2)	0.0547496	7.07515	1.57823	0.115814	0.290378	1.57259
RNAseq	Whole Blood	Day 1	gene84984 (CEP19)	-0.0631663	5.61083	-1.5782	0.115838	0.290378	-1.57249
RNAseq	Whole Blood	Day 7	gene9064 (MAP3K6)	-0.139603	3.57625	-2.36881	0.018648	0.290509	-2.35249
RNAseq	Whole Blood	Day 1	gene3068 (HDGF)	0.0557445	7.96752	1.57786	0.115929	0.290523	1.57209
RNAseq	Whole Blood	Day 1	gene100131827 (ZNF717)	0.0912217	2.62828	1.57764	0.115954	0.290523	1.57198
RNAseq	Whole Blood	Day 1	gene338557 (FFAR4)	0.272843	-0.67122	1.5771	0.116068	0.290736	1.57149
RNAseq	Whole Blood	Day 1	gene6853 (SYN1)	-0.287895	-0.788858	-1.57676	0.116163	0.290809	-1.57108
RNAseq	Whole Blood	Day 1	gene8100 (IFT88)	-0.0809181	3.11862	-1.5767	0.116178	0.290809	-1.57102
RNAseq	Whole Blood	Day 1	gene100033416 (SNORD116-4)	-0.414644	-1.58583	-1.57655	0.116184	0.290809	-1.57099
RNAseq	Whole Blood	Day 1	gene3949 (LDLR)	0.117201	4.71699	1.57646	0.116229	0.290849	1.5708
RNAseq	Whole Blood	Day 1	gene1368 (CPM)	-0.111178	3.37019	-1.57548	0.116456	0.291258	-1.56982
RNAseq	Whole Blood	Day 1	gene4126 (MANBA)	-0.0385361	6.53944	-1.57544	0.11647	0.291258	-1.56976
RNAseq	Whole Blood	Day 1	gene254225 (RNF169)	-0.0374111	6.11024	-1.57529	0.11648	0.291258	-1.56972
RNAseq	Whole Blood	Day 1	gene284325 (C19orf54)	0.0666375	3.96823	1.575	0.116559	0.291382	1.56938
RNAseq	Whole Blood	Day 1	gene389206 (BEND4)	0.147683	1.23089	1.57489	0.116588	0.291382	1.56926
RNAseq	Whole Blood	Day 1	gene80129 (CCDC170)	0.0941011	2.92694	1.57463	0.116659	0.291488	1.56895
RNAseq	Whole Blood	Day 1	gene7529 (YWHAB)	0.0298989	8.87755	1.57399	0.116799	0.291764	1.56835
RNAseq	Whole Blood	Day 1	gene51585 (PCF11)	0.0344607	7.15121	1.57353	0.116877	0.291887	1.56802
RNAseq	Whole Blood	Day 1	gene4810 (NHS)	-0.0863677	3.85301	-1.57341	0.116939	0.291968	-1.56775
RNAseq	Whole Blood	Day 7	gene5687 (PSMA6)	-0.082565	5.83974	-2.36596	0.0187785	0.292088	-2.3499
RNAseq	Whole Blood	Day 1	gene403323 (LERFS)	-0.231875	-1.67597	-1.57278	0.117095	0.292286	-1.56708
RNAseq	Whole Blood	Day 7	gene10787 (NCKAP1)	0.150666	2.39089	2.36521	0.0188241	0.292343	2.349
RNAseq	Whole Blood	Day 7	gene9455 (HOMER2)	0.143008	2.41668	2.36461	0.0188599	0.292398	2.34829
RNAseq	Whole Blood	Day 7	gene51361 (HOOK1)	0.151799	2.58929	2.36349	0.018899	0.292398	2.34752
RNAseq	Whole Blood	Day 7	gene9231 (DLG5)	-0.169526	2.91131	-2.3629	0.0189394	0.292398	-2.34672
RNAseq	Whole Blood	Day 7	gene51348 (KLRF1)	-0.240397	4.33929	-2.36252	0.0189652	0.292398	-2.34621
RNAseq	Whole Blood	Day 7	gene51460 (SFMBT1)	0.0773786	4.75366	2.36174	0.0189931	0.292398	2.34567
RNAseq	Whole Blood	Day 7	gene284297 (SSC5D)	0.418536	-1.10254	2.36153	0.0190028	0.292398	2.34548
RNAseq	Whole Blood	Day 1	gene28624 (TRBJ2-5)	-0.382689	-1.69625	-1.57213	0.117218	0.292475	-1.56656
RNAseq	Whole Blood	Day 1	gene23139 (MAST2)	-0.0616427	4.28929	-1.57194	0.117257	0.292475	-1.56639
RNAseq	Whole Blood	Day 1	gene659 (BMPR2)	0.0535329	5.13476	1.57192	0.117281	0.292475	1.56629
RNAseq	Whole Blood	Day 1	gene8890 (EIF2B4)	0.0435201	4.85737	1.57188	0.117288	0.292475	1.56626
RNAseq	Whole Blood	Day 1	gene824 (CAPN2)	0.0356693	8.08553	1.57153	0.117377	0.292625	1.56588
RNAseq	Whole Blood	Day 1	gene9939 (RBM8A)	0.0289901	6.96634	1.57085	0.117513	0.292891	1.5653
RNAseq	Whole Blood	Day 1	gene26790 (SNORD58B)	-0.0837745	3.03731	-1.57055	0.117595	0.293023	-1.56495
RNAseq	Whole Blood	Day 1	gene22859 (ADGRL1)	-0.0464234	5.12854	-1.57041	0.117638	0.293056	-1.56477
RNAseq	Whole Blood	Day 1	gene150365 (MEI1)	-0.066265	3.72476	-1.57011	0.117697	0.29313	-1.56451
RNAseq	Whole Blood	Day 7	gene54498 (SMOX)	0.131922	5.12331	2.3602	0.0190816	0.293159	2.34393
RNAseq	Whole Blood	Day 1	gene55653 (BCAS4)	-0.0810726	3.40441	-1.56969	0.117813	0.293348	-1.56402
RNAseq	Whole Blood	Day 7	gene150967 (LINC01963)	0.0909273	3.87912	2.35815	0.0191714	0.293469	2.34218
RNAseq	Whole Blood	Day 7	gene7305 (TYROBP)	-0.0545349	8.85526	-2.35824	0.0191803	0.293469	-2.34201
RNAseq	Whole Blood	Day 7	gene9840 (TESPA1)	0.0740534	6.74213	2.3577	0.0191977	0.293469	2.34167
RNAseq	Whole Blood	Day 7	gene79683 (ZDHHC14)	-0.124203	2.80186	-2.35693	0.0192328	0.293469	-2.34099
RNAseq	Whole Blood	Day 7	gene58497 (PRUNE1)	0.064934	5.48508	2.35678	0.0192482	0.293469	2.34069
RNAseq	Whole Blood	Day 7	gene8644 (AKR1C3)	-0.19358	2.93762	-2.35593	0.0192976	0.293539	-2.33973
RNAseq	Whole Blood	Day 7	gene137797 (LYPD2)	-0.303534	1.06135	-2.35558	0.0193114	0.293539	-2.33947
RNAseq	Whole Blood	Day 1	gene84932 (RAB2B)	0.0713892	4.70868	1.56854	0.118049	0.293852	1.56301
RNAseq	Whole Blood	Day 1	gene28558 (TRBV29-1)	-0.113365	2.18864	-1.56853	0.118075	0.293852	-1.56291
RNAseq	Whole Blood	Day 1	gene11142 (PKIG)	-0.0863851	3.22468	-1.56833	0.11812	0.293891	-1.56271
RNAseq	Whole Blood	Day 1	gene729603 (LOC729603)	0.0839329	3.84124	1.56803	0.118165	0.29393	1.56252
RNAseq	Whole Blood	Day 1	gene54431 (DNAJC10)	0.0444856	6.17419	1.56705	0.118413	0.294441	1.56147
RNAseq	Whole Blood	Day 1	gene89894 (TMEM116)	-0.0861759	2.98698	-1.56688	0.118429	0.294441	-1.5614
RNAseq	Whole Blood	Day 7	gene63977 (PRDM15)	0.0895145	4.41678	2.35346	0.0194118	0.294618	2.33753
RNAseq	Whole Blood	Day 1	gene101927260 (NA)	-0.128745	1.68365	-1.5663	0.118588	0.294693	-1.56073
RNAseq	Whole Blood	Day 1	gene25897 (RNF19A)	-0.0415016	6.06804	-1.56604	0.118638	0.294693	-1.56052
RNAseq	Whole Blood	Day 1	gene55191 (NADSYN1)	0.0362249	6.57321	1.56601	0.118642	0.294693	1.5605
RNAseq	Whole Blood	Day 1	gene100506311 (HOTAIRM1)	-0.0756503	4.26435	-1.56604	0.118666	0.294693	-1.5604
RNAseq	Whole Blood	Day 1	gene100129316 (LOC100129316)	-0.439586	-1.32959	-1.56583	0.118677	0.294693	-1.56035
RNAseq	Whole Blood	Day 1	gene57532 (NUFIP2)	0.0401386	7.40977	1.56535	0.118788	0.294893	1.55988
RNAseq	Whole Blood	Day 1	gene123096 (SLC25A29)	-0.0690464	5.1519	-1.565	0.118914	0.295133	-1.55935
RNAseq	Whole Blood	Day 1	gene57335 (ZNF286A)	-0.0804902	3.15471	-1.56462	0.118983	0.295232	-1.55906
RNAseq	Whole Blood	Day 1	gene51260 (PBDC1)	0.0566133	4.03039	1.5642	0.119062	0.295355	1.55872
RNAseq	Whole Blood	Day 1	gene79269 (DCAF10)	-0.0604702	5.1187	-1.56373	0.119177	0.295568	-1.55824
RNAseq	Whole Blood	Day 7	gene6237 (RRAS)	-0.114824	4.13831	-2.35161	0.0195244	0.295879	-2.33536
RNAseq	Whole Blood	Day 1	gene1769 (DNAH8)	-0.350332	-1.10949	-1.56313	0.119332	0.295879	-1.55758
RNAseq	Whole Blood	Day 7	gene432 (ASGR1)	-0.143552	3.88854	-2.35053	0.019566	0.296061	-2.33457
RNAseq	Whole Blood	Day 1	gene4221 (MEN1)	0.0388029	5.85945	1.56245	0.119475	0.296159	1.55698
RNAseq	Whole Blood	Day 1	gene79036 (KXD1)	0.0308299	6.42179	1.56212	0.119558	0.296269	1.55663
RNAseq	Whole Blood	Day 1	gene9828 (ARHGEF17)	-0.128843	0.949247	-1.56204	0.119591	0.296269	-1.55649
RNAseq	Whole Blood	Day 1	gene191 (AHCY)	0.0516587	5.27043	1.56192	0.119608	0.296269	1.55642
RNAseq	Whole Blood	Day 7	gene644050 (LINC01529)	-0.750662	-2.27642	-2.34887	0.0196526	0.296923	-2.33292
RNAseq	Whole Blood	Day 1	gene5296 (PIK3R2)	0.0557144	5.54622	1.55996	0.12008	0.297366	1.55444
RNAseq	Whole Blood	Day 1	gene80270 (HSD3B7)	0.119545	1.66417	1.55946	0.120202	0.297537	1.55393
RNAseq	Whole Blood	Day 1	gene1120 (CHKB)	0.0539594	6.68622	1.55937	0.120209	0.297537	1.5539
RNAseq	Whole Blood	Day 1	gene2650 (GCNT1)	0.0660869	3.99728	1.55851	0.120425	0.297998	1.55299
RNAseq	Whole Blood	Day 1	gene3164 (NR4A1)	-0.144548	3.42664	-1.55749	0.120673	0.298539	-1.55195
RNAseq	Whole Blood	Day 1	gene284297 (SSC5D)	0.286474	-1.10254	1.55703	0.120759	0.298596	1.5516
RNAseq	Whole Blood	Day 1	gene55233 (MOB1A)	0.0442971	7.19131	1.55708	0.120759	0.298596	1.5516
RNAseq	Whole Blood	Day 1	gene63910 (SLC17A9)	-0.083181	3.73239	-1.5568	0.120815	0.298596	-1.55136
RNAseq	Whole Blood	Day 1	gene284611 (FAM102B)	-0.0641248	4.49553	-1.55681	0.120816	0.298596	-1.55136
RNAseq	Whole Blood	Day 1	gene29889 (GNL2)	0.0430798	5.32548	1.55658	0.120866	0.298648	1.55115
RNAseq	Whole Blood	Day 7	gene3663 (IRF5)	-0.0986872	6.22688	-2.34564	0.0198218	0.299028	-2.3297
RNAseq	Whole Blood	Day 1	gene10745 (PHTF1)	-0.0553148	4.27578	-1.55555	0.121113	0.299184	-1.55012
RNAseq	Whole Blood	Day 1	gene3553 (IL1B)	0.0779565	5.94612	1.55546	0.121154	0.29921	1.54995
RNAseq	Whole Blood	Day 7	gene23464 (GCAT)	0.240279	1.09582	2.34461	0.0198721	0.299337	2.32875
RNAseq	Whole Blood	Day 1	gene64218 (SEMA4A)	-0.0460329	7.70985	-1.55492	0.121284	0.299457	-1.54941
RNAseq	Whole Blood	Day 1	gene55139 (ANKZF1)	-0.0480582	6.51551	-1.55478	0.121332	0.299504	-1.5492
RNAseq	Whole Blood	Day 1	gene2954 (GSTZ1)	0.101742	2.34383	1.55413	0.121453	0.299727	1.5487
RNAseq	Whole Blood	Day 1	gene5569 (PKIA)	-0.0848786	3.17712	-1.55392	0.12151	0.299794	-1.54847
RNAseq	Whole Blood	Day 1	gene8692 (HYAL2)	0.0727713	3.54785	1.5536	0.121582	0.299865	1.54817
RNAseq	Whole Blood	Day 1	gene56475 (RPRM)	0.355912	-3.30634	1.55346	0.121598	0.299865	1.5481
RNAseq	Whole Blood	Day 7	gene9610 (RIN1)	-0.137788	3.82989	-2.34336	0.0199478	0.300026	-2.32733
RNAseq	Whole Blood	Day 7	gene9214 (FCMR)	0.0724826	8.45542	2.34222	0.0200002	0.300363	2.32634
RNAseq	Whole Blood	Day 7	gene221 (ALDH3B1)	-0.0908476	6.3196	-2.34097	0.020062	0.300434	-2.32519
RNAseq	Whole Blood	Day 7	gene148789 (B3GALNT2)	-0.102487	3.82275	-2.34093	0.0200649	0.300434	-2.32513
RNAseq	Whole Blood	Day 1	gene5701 (PSMC2)	0.0471804	5.41756	1.55211	0.121922	0.300589	1.54676
RNAseq	Whole Blood	Day 1	gene113828 (FAM83F)	-0.380018	-1.67835	-1.55157	0.122057	0.300784	-1.5462
RNAseq	Whole Blood	Day 1	gene2921 (CXCL3)	-0.345225	-1.45064	-1.55152	0.122061	0.300784	-1.54618
RNAseq	Whole Blood	Day 1	gene51332 (SPTBN5)	-0.108131	2.49585	-1.55137	0.12212	0.300855	-1.54594
RNAseq	Whole Blood	Day 1	gene23495 (TNFRSF13B)	-0.167089	1.75809	-1.55119	0.122169	0.300902	-1.54573
RNAseq	Whole Blood	Day 1	gene11034 (DSTN)	-0.0596861	5.01128	-1.55089	0.122221	0.300948	-1.54552
RNAseq	Whole Blood	Day 1	gene1595 (CYP51A1)	0.0943556	3.63222	1.5507	0.122259	0.300948	1.54536
RNAseq	Whole Blood	Day 1	gene23295 (MGRN1)	-0.0382364	7.74685	-1.55079	0.122278	0.300948	-1.54528
RNAseq	Whole Blood	Day 1	gene23369 (PUM2)	-0.0270149	7.68851	-1.55046	0.122326	0.300992	-1.54508
RNAseq	Whole Blood	Day 1	gene10778 (ZNF271P)	-0.0538704	4.97799	-1.54995	0.122448	0.301218	-1.54458
RNAseq	Whole Blood	Day 7	gene28409 (IGHV3-73)	0.38466	-0.0793948	2.33863	0.0201607	0.301245	2.32334
RNAseq	Whole Blood	Day 7	gene6945 (MLX)	-0.0555434	6.33236	-2.33779	0.0202273	0.301245	-2.3221
RNAseq	Whole Blood	Day 7	gene374977 (MROH7)	-0.360442	0.0630716	-2.33766	0.0202292	0.301245	-2.32207
RNAseq	Whole Blood	Day 7	gene10681 (GNB5)	0.0848442	4.60094	2.33753	0.0202394	0.301245	2.32188
RNAseq	Whole Blood	Day 1	gene3556 (IL1RAP)	-0.0764193	5.98228	-1.54926	0.122638	0.301611	-1.5438
RNAseq	Whole Blood	Day 1	gene57146 (TMEM159)	-0.0759913	3.33562	-1.5489	0.122718	0.301733	-1.54347
RNAseq	Whole Blood	Day 1	gene100131017 (ZNF316)	0.0513695	6.98231	1.54864	0.122773	0.301795	1.54324
RNAseq	Whole Blood	Day 1	gene129642 (MBOAT2)	0.0603605	5.22321	1.54839	0.122845	0.301873	1.54294
RNAseq	Whole Blood	Day 1	gene51460 (SFMBT1)	-0.0522065	4.75366	-1.54817	0.122884	0.301873	-1.54278
RNAseq	Whole Blood	Day 1	gene54932 (EXD3)	-0.0753712	3.39234	-1.54806	0.122895	0.301873	-1.54274
RNAseq	Whole Blood	Day 1	gene11332 (ACOT7)	0.101304	2.78649	1.54795	0.122927	0.301878	1.5426
RNAseq	Whole Blood	Day 1	gene3569 (IL6)	0.363943	-2.08335	1.54774	0.122962	0.30189	1.54246
RNAseq	Whole Blood	Day 7	gene51184 (GPN3)	-0.137932	3.18901	-2.33563	0.0203473	0.30202	-2.31988
RNAseq	Whole Blood	Day 7	gene22915 (MMRN1)	0.184847	2.35248	2.33559	0.0203517	0.30202	2.3198
RNAseq	Whole Blood	Day 1	gene105376114 (LOC105376114)	-0.199586	-0.153488	-1.54748	0.123056	0.302047	-1.54207
RNAseq	Whole Blood	Day 1	gene283481 (FGF14-AS2)	-0.376621	-1.5971	-1.54651	0.12328	0.30252	-1.54115
RNAseq	Whole Blood	Day 1	gene8467 (SMARCA5)	0.0290044	7.26967	1.54639	0.123309	0.30252	1.54103
RNAseq	Whole Blood	Day 1	gene4987 (OPRL1)	-0.0838768	2.74079	-1.54619	0.123368	0.302551	-1.54079
RNAseq	Whole Blood	Day 1	gene100529241 (HSPE1-MOB4)	0.0469619	5.62125	1.54596	0.123382	0.302551	1.54073
RNAseq	Whole Blood	Day 7	gene57864 (SLC46A2)	-0.153338	3.97276	-2.33424	0.0204232	0.302632	-2.31848
RNAseq	Whole Blood	Day 1	gene7329 (UBE2I)	-0.0251981	7.04163	-1.54524	0.123591	0.302936	-1.53988
RNAseq	Whole Blood	Day 1	gene55780 (ERMARD)	-0.0782614	3.30011	-1.54509	0.123602	0.302936	-1.53983
RNAseq	Whole Blood	Day 1	gene55163 (PNPO)	0.0531904	4.35785	1.54501	0.123644	0.302936	1.53966
RNAseq	Whole Blood	Day 1	gene11091 (WDR5)	0.042097	5.25712	1.54489	0.123672	0.302936	1.53954
RNAseq	Whole Blood	Day 1	gene2049 (EPHB3)	-0.15354	1.54887	-1.54498	0.123691	0.302936	-1.53947
RNAseq	Whole Blood	Day 1	gene105373380 (NA)	-0.322418	-3.13672	-1.54404	0.123884	0.303208	-1.53867
RNAseq	Whole Blood	Day 1	gene83478 (ARHGAP24)	-0.0829078	3.98077	-1.54409	0.123895	0.303208	-1.53863
RNAseq	Whole Blood	Day 1	gene55764 (IFT122)	-0.0654429	3.87116	-1.54384	0.12391	0.303208	-1.53857
RNAseq	Whole Blood	Day 1	gene11019 (LIAS)	-0.0697506	3.16519	-1.54377	0.123927	0.303208	-1.5385
RNAseq	Whole Blood	Day 1	gene2298 (FOXD4)	0.356005	-2.04009	1.54359	0.123953	0.303208	1.53839
RNAseq	Whole Blood	Day 7	gene608 (TNFRSF17)	0.371421	0.910406	2.33221	0.0205044	0.303386	2.31699
RNAseq	Whole Blood	Day 7	gene1471 (CST3)	-0.0989771	8.68382	-2.33198	0.0205452	0.303418	-2.31624
RNAseq	Whole Blood	Day 7	gene6817 (SULT1A1)	-0.0879359	6.21208	-2.33061	0.0206138	0.303418	-2.31498
RNAseq	Whole Blood	Day 7	gene10159 (ATP6AP2)	-0.0561989	6.96105	-2.33028	0.0206268	0.303418	-2.31475
RNAseq	Whole Blood	Day 7	gene440465 (BAIAP2-DT)	-0.0864162	5.23365	-2.32992	0.0206535	0.303418	-2.31426
RNAseq	Whole Blood	Day 7	gene27314 (RAB30)	0.109236	4.11905	2.32968	0.0206752	0.303418	2.31386
RNAseq	Whole Blood	Day 7	gene29125 (C11orf21)	-0.0649109	7.01543	-2.32902	0.0207013	0.303418	-2.31339
RNAseq	Whole Blood	Day 7	gene8349 (H2BC21)	0.109237	5.85724	2.32869	0.0207186	0.303418	2.31307
RNAseq	Whole Blood	Day 7	gene55450 (CAMK2N1)	0.197773	1.6834	2.32805	0.020749	0.303419	2.31252
RNAseq	Whole Blood	Day 7	gene10462 (CLEC10A)	-0.129597	4.63685	-2.32708	0.0208042	0.303783	-2.31152
RNAseq	Whole Blood	Day 7	gene51187 (RSL24D1)	-0.0993375	5.43507	-2.32559	0.0208716	0.303866	-2.3103
RNAseq	Whole Blood	Day 7	gene7416 (VDAC1)	-0.0716476	5.79318	-2.32565	0.0208741	0.303866	-2.31025
RNAseq	Whole Blood	Day 7	gene8871 (SYNJ2)	0.0832449	4.9597	2.32497	0.0209207	0.303866	2.30941
RNAseq	Whole Blood	Day 7	gene28657 (TRAV26-1)	0.157519	2.25228	2.32348	0.0209989	0.303866	2.308
RNAseq	Whole Blood	Day 7	gene57565 (KLHL14)	0.215462	2.16919	2.32337	0.021005	0.303866	2.30789
RNAseq	Whole Blood	Day 7	gene28400 (IGHV4-28)	0.541625	-0.833619	2.32268	0.0210063	0.303866	2.30787
RNAseq	Whole Blood	Day 7	gene389792 (IER5L)	-0.179036	3.68063	-2.32266	0.0210471	0.303866	-2.30714
RNAseq	Whole Blood	Day 7	gene23221 (RHOBTB2)	0.0888659	4.50823	2.32239	0.0210525	0.303866	2.30704
RNAseq	Whole Blood	Day 1	gene9848 (MFAP3L)	-0.0917392	4.46219	-1.54217	0.124368	0.304082	-1.53669
RNAseq	Whole Blood	Day 1	gene7374 (UNG)	-0.0673829	3.72599	-1.54205	0.124371	0.304082	-1.53668
RNAseq	Whole Blood	Day 1	gene83892 (KCTD10)	-0.0424863	5.8299	-1.54172	0.124492	0.304305	-1.53619
RNAseq	Whole Blood	Day 1	gene93164 (HTR7P1)	0.118819	1.83142	1.54131	0.124538	0.304342	1.536
RNAseq	Whole Blood	Day 1	gene3267 (AGFG1)	0.0376186	6.2433	1.54106	0.124608	0.304439	1.53571
RNAseq	Whole Blood	Day 1	gene63940 (GPSM3)	-0.0399134	7.98587	-1.54043	0.124755	0.304605	-1.53512
RNAseq	Whole Blood	Day 1	gene8924 (HERC2)	-0.0537227	6.04741	-1.54046	0.124757	0.304605	-1.53511
RNAseq	Whole Blood	Day 1	gene731424 (MIR3945HG)	-0.104301	3.00931	-1.54039	0.124767	0.304605	-1.53507
RNAseq	Whole Blood	Day 7	gene255488 (RNF144B)	-0.131541	6.40657	-2.32089	0.0211401	0.304692	-2.30547
RNAseq	Whole Blood	Day 7	gene101929623 (LINC01215)	0.103903	3.87077	2.3202	0.0211769	0.304782	2.30482
RNAseq	Whole Blood	Day 7	gene407977 (TNFSF12-TNFSF13)	-0.0705734	7.15599	-2.31798	0.0213037	0.304798	-2.30256
RNAseq	Whole Blood	Day 7	gene84265 (POLR3GL)	-0.0723103	5.49245	-2.31791	0.0213137	0.304798	-2.30238
RNAseq	Whole Blood	Day 7	gene6967 (TRGC2)	-0.124873	4.62568	-2.31764	0.0213211	0.304798	-2.30225
RNAseq	Whole Blood	Day 7	gene4048 (LTA4H)	-0.0702061	8.15209	-2.31748	0.0213304	0.304798	-2.30208
RNAseq	Whole Blood	Day 7	gene29968 (PSAT1)	0.168233	1.84085	2.31703	0.0213462	0.304798	2.30181
RNAseq	Whole Blood	Day 7	gene3507 (IGHM)	0.14999	8.35978	2.31698	0.0213605	0.304798	2.30155
RNAseq	Whole Blood	Day 1	gene157697 (ERICH1)	0.0402446	6.57284	1.53991	0.124909	0.304878	1.53449
RNAseq	Whole Blood	Day 1	gene10291 (SF3A1)	-0.0307739	8.41297	-1.5396	0.124941	0.304882	-1.53436
RNAseq	Whole Blood	Day 1	gene51611 (DPH5)	-0.066628	4.13342	-1.53908	0.125084	0.305154	-1.53378
RNAseq	Whole Blood	Day 1	gene908 (CCT6A)	0.0404183	6.59519	1.53872	0.125169	0.305287	1.53343
RNAseq	Whole Blood	Day 7	gene23544 (SEZ6L)	-0.197372	1.98134	-2.3153	0.0214657	0.305631	-2.29969
RNAseq	Whole Blood	Day 7	gene1571 (CYP2E1)	0.273523	0.327869	2.31466	0.0214799	0.305631	2.29944
RNAseq	Whole Blood	Day 1	gene3313 (HSPA9)	0.0369024	7.22311	1.5375	0.12545	0.3059	1.53229
RNAseq	Whole Blood	Day 1	gene51222 (ZNF219)	-0.0908503	2.99581	-1.53722	0.125544	0.306054	-1.53191
RNAseq	Whole Blood	Day 1	gene28582 (TRBV11-1)	-0.432712	-2.22622	-1.53628	0.125768	0.306524	-1.53101
RNAseq	Whole Blood	Day 1	gene23585 (TMEM50A)	-0.0316569	7.22369	-1.53503	0.126099	0.307258	-1.52967
RNAseq	Whole Blood	Day 7	gene26262 (TSPAN17)	-0.0860372	4.8088	-2.31151	0.0216561	0.307259	-2.29635
RNAseq	Whole Blood	Day 7	gene51744 (CD244)	-0.0846101	5.88842	-2.31137	0.0216709	0.307259	-2.29609
RNAseq	Whole Blood	Day 7	gene3399 (ID3)	0.131214	3.94266	2.31034	0.0217207	0.307259	2.29522
RNAseq	Whole Blood	Day 7	gene9056 (SLC7A7)	-0.0957361	7.25941	-2.31024	0.021736	0.307259	-2.29495
RNAseq	Whole Blood	Day 7	gene55704 (CCDC88A)	-0.106784	6.23924	-2.31008	0.0217477	0.307259	-2.29475
RNAseq	Whole Blood	Day 1	gene103091866 (LINC01145)	0.0655472	4.21973	1.53474	0.12616	0.307322	1.52942
RNAseq	Whole Blood	Day 1	gene10856 (RUVBL2)	0.0482883	5.04738	1.53452	0.126187	0.307322	1.52931
RNAseq	Whole Blood	Day 1	gene2131 (EXT1)	0.071051	4.16436	1.5343	0.126248	0.307335	1.52907
RNAseq	Whole Blood	Day 1	gene883 (KYAT1)	-0.0699848	3.43232	-1.5343	0.126254	0.307335	-1.52904
RNAseq	Whole Blood	Day 1	gene285973 (ATG9B)	-0.0788303	3.19192	-1.53318	0.126551	0.307983	-1.52785
RNAseq	Whole Blood	Day 1	gene23085 (ERC1)	0.0491843	5.4565	1.53293	0.126603	0.308035	1.52764
RNAseq	Whole Blood	Day 1	gene10220 (GDF11)	-0.0621357	4.3049	-1.53274	0.126639	0.308047	-1.52749
RNAseq	Whole Blood	Day 1	gene5771 (PTPN2)	0.0361567	5.67324	1.53262	0.126675	0.308062	1.52734
RNAseq	Whole Blood	Day 7	gene7039 (TGFA)	0.131016	4.61208	2.30797	0.0218555	0.308347	2.29287
RNAseq	Whole Blood	Day 1	gene101928465 (LOC101928465)	0.0661261	3.78674	1.5312	0.127017	0.308773	1.52597
RNAseq	Whole Blood	Day 1	gene79009 (DDX50)	-0.0431129	5.31404	-1.53111	0.127029	0.308773	-1.52592
RNAseq	Whole Blood	Day 1	gene8473 (OGT)	-0.0556455	8.71659	-1.53082	0.127103	0.308878	-1.52562
RNAseq	Whole Blood	Day 7	gene55022 (PID1)	-0.140287	4.7064	-2.30669	0.021938	0.309049	-2.29144
RNAseq	Whole Blood	Day 7	gene55737 (VPS35)	-0.0567291	6.80708	-2.30616	0.021967	0.309049	-2.29094
RNAseq	Whole Blood	Day 1	gene200186 (CRTC2)	0.0352107	7.24634	1.53038	0.127219	0.309083	1.52516
RNAseq	Whole Blood	Day 1	gene2512 (FTL)	-0.0511826	12.2938	-1.52997	0.127342	0.309269	-1.52467
RNAseq	Whole Blood	Day 1	gene7421 (VDR)	0.0432089	5.47375	1.5299	0.127362	0.309269	1.52459
RNAseq	Whole Blood	Day 1	gene7248 (TSC1)	-0.0433664	6.12563	-1.5297	0.127388	0.309269	-1.52448
RNAseq	Whole Blood	Day 1	gene23246 (BOP1)	0.0575655	4.80893	1.52933	0.127472	0.309394	1.52415
RNAseq	Whole Blood	Day 1	gene54888 (NSUN2)	0.0344906	6.31939	1.52918	0.127538	0.309394	1.52388
RNAseq	Whole Blood	Day 1	gene4952 (OCRL)	0.0740344	3.23771	1.52908	0.127545	0.309394	1.52386
RNAseq	Whole Blood	Day 1	gene9897 (WASHC5)	0.0368437	5.65527	1.5289	0.127589	0.309394	1.52368
RNAseq	Whole Blood	Day 1	gene4076 (CAPRIN1)	0.0318617	7.49705	1.52881	0.127609	0.309394	1.5236
RNAseq	Whole Blood	Day 1	gene1783 (DYNC1LI2)	0.0370208	6.10323	1.52874	0.127625	0.309394	1.52354
RNAseq	Whole Blood	Day 1	gene81928 (CABLES2)	0.0545458	3.94868	1.52853	0.127678	0.309449	1.52332
RNAseq	Whole Blood	Day 1	gene2011 (MARK2)	-0.0255458	7.95671	-1.52771	0.127881	0.309865	-1.52251
RNAseq	Whole Blood	Day 1	gene22861 (NLRP1)	-0.0458758	9.07814	-1.52717	0.128021	0.31013	-1.52195
RNAseq	Whole Blood	Day 7	gene54107 (POLE3)	-0.0666123	5.76233	-2.30411	0.0220808	0.310215	-2.28898
RNAseq	Whole Blood	Day 1	gene28680 (TRAV8-6)	-0.120365	1.91787	-1.52687	0.128109	0.310248	-1.5216
RNAseq	Whole Blood	Day 1	gene2717 (GLA)	0.056107	4.20196	1.52682	0.128132	0.310248	1.52151
RNAseq	Whole Blood	Day 1	gene100287102 (DDX11L1)	0.271799	0.227881	1.52666	0.128189	0.310312	1.52128
RNAseq	Whole Blood	Day 1	gene51747 (LUC7L3)	0.0520061	7.31118	1.5263	0.128237	0.310352	1.52109
RNAseq	Whole Blood	Day 1	gene100128782 (LINC00476)	-0.0683867	3.30478	-1.5258	0.128389	0.310644	-1.52049
RNAseq	Whole Blood	Day 1	gene133383 (SETD9)	-0.140271	1.01496	-1.52552	0.128472	0.310771	-1.52016
RNAseq	Whole Blood	Day 1	gene6598 (SMARCB1)	0.0438056	5.05657	1.52518	0.128516	0.310804	1.51998
RNAseq	Whole Blood	Day 1	gene10157 (AASS)	-0.114692	1.9288	-1.52454	0.128693	0.311149	-1.51928
RNAseq	Whole Blood	Day 1	gene8565 (YARS1)	0.0375098	6.00746	1.52436	0.128721	0.311149	1.51916
RNAseq	Whole Blood	Day 1	gene28956 (LAMTOR2)	0.0498619	4.95288	1.52351	0.128928	0.311573	1.51834
RNAseq	Whole Blood	Day 1	gene282973 (JAKMIP3)	-0.228025	-0.0843401	-1.52326	0.129	0.311672	-1.51806
RNAseq	Whole Blood	Day 7	gene1522 (CTSZ)	-0.0688063	8.88446	-2.3013	0.0222428	0.31203	-2.2862
RNAseq	Whole Blood	Day 7	gene10007 (GNPDA1)	-0.0849801	4.62383	-2.30069	0.0222723	0.31203	-2.28569
RNAseq	Whole Blood	Day 1	gene9570 (GOSR2)	0.041015	5.75354	1.52237	0.129196	0.312071	1.51728
RNAseq	Whole Blood	Day 1	gene2317 (FLNB)	-0.053754	6.50259	-1.52228	0.12925	0.312125	-1.51707
RNAseq	Whole Blood	Day 1	gene100500827 (MIR3614)	0.0834097	3.4164	1.52182	0.129303	0.312179	1.51686
RNAseq	Whole Blood	Day 1	gene24148 (PRPF6)	-0.0264382	7.38537	-1.5215	0.129443	0.312441	-1.5163
RNAseq	Whole Blood	Day 1	gene101927547 (ANKRD44-IT1)	0.209629	2.02075	1.52127	0.129492	0.312468	1.51611
RNAseq	Whole Blood	Day 1	gene637 (BID)	0.0381327	7.05593	1.52127	0.129517	0.312468	1.51601
RNAseq	Whole Blood	Day 1	gene79622 (SNRNP25)	-0.0777262	3.11156	-1.52069	0.129646	0.312705	-1.5155
RNAseq	Whole Blood	Day 1	gene7272 (TTK)	0.325678	-1.12642	1.52038	0.129693	0.312744	1.51531
RNAseq	Whole Blood	Day 1	gene1654 (DDX3X)	-0.0312864	9.17996	-1.52029	0.129749	0.312776	-1.51509
RNAseq	Whole Blood	Day 1	gene11326 (VSIG4)	-0.182198	1.33243	-1.52009	0.129796	0.312776	-1.51491
RNAseq	Whole Blood	Day 1	gene51116 (MRPS2)	0.0492569	4.47849	1.51999	0.1298	0.312776	1.51489
RNAseq	Whole Blood	Day 7	gene9717 (SEC14L5)	0.192352	2.3016	2.29931	0.0223635	0.312816	2.28414
RNAseq	Whole Blood	Day 7	gene101928948 (LOC101928948)	-0.581569	-1.66001	-2.29823	0.022413	0.312816	-2.28329
RNAseq	Whole Blood	Day 7	gene5575 (PRKAR1B)	0.0829472	4.22613	2.29814	0.0224222	0.312816	2.28314
RNAseq	Whole Blood	Day 7	gene552 (AVPR1A)	0.310411	0.819735	2.29758	0.0224607	0.312816	2.28248
RNAseq	Whole Blood	Day 7	gene5087 (PBX1)	0.14836	3.64779	2.29689	0.0225087	0.312816	2.28167
RNAseq	Whole Blood	Day 7	gene91419 (ATP23)	-0.229513	0.836822	-2.29638	0.0225301	0.312816	-2.28131
RNAseq	Whole Blood	Day 7	gene60312 (AFAP1)	0.101133	4.49941	2.29564	0.0225706	0.312816	2.28063
RNAseq	Whole Blood	Day 7	gene157638 (LRATD2)	0.0924922	4.10594	2.29541	0.0225782	0.312816	2.2805
RNAseq	Whole Blood	Day 1	gene80777 (CYB5B)	0.0445147	5.36595	1.51959	0.129898	0.312932	1.5145
RNAseq	Whole Blood	Day 1	gene140710 (SOGA1)	0.0805571	4.16316	1.51958	0.129927	0.312932	1.51439
RNAseq	Whole Blood	Day 1	gene2117 (ETV3)	-0.0356404	5.81544	-1.51841	0.130203	0.313506	-1.5133
RNAseq	Whole Blood	Day 1	gene11261 (CHP1)	-0.0345059	6.91012	-1.5184	0.13023	0.313506	-1.51319
RNAseq	Whole Blood	Day 1	gene284013 (VMO1)	-0.239574	0.1403	-1.51824	0.13026	0.313506	-1.51308
RNAseq	Whole Blood	Day 1	gene10423 (CDIPT)	-0.0362832	6.70357	-1.51788	0.130343	0.313632	-1.51275
RNAseq	Whole Blood	Day 1	gene284323 (ZNF780A)	-0.0544412	4.73793	-1.51699	0.130567	0.314088	-1.51187
RNAseq	Whole Blood	Day 1	gene10538 (BATF)	0.0668758	4.30408	1.51691	0.130596	0.314088	1.51176
RNAseq	Whole Blood	Day 1	gene6139 (RPL17)	-0.0552608	8.51544	-1.51662	0.130658	0.314163	-1.51151
RNAseq	Whole Blood	Day 1	gene55100 (WDR70)	0.0526202	4.40778	1.51644	0.130697	0.314182	1.51136
RNAseq	Whole Blood	Day 1	gene1717 (DHCR7)	-0.0776542	3.25481	-1.5161	0.130774	0.31422	-1.51105
RNAseq	Whole Blood	Day 1	gene92675 (DTD1)	-0.0575163	4.1641	-1.51612	0.130792	0.31422	-1.51099
RNAseq	Whole Blood	Day 1	gene65220 (NADK)	0.0356121	9.14296	1.51607	0.130808	0.31422	1.51093
RNAseq	Whole Blood	Day 1	gene153020 (RASGEF1B)	0.0927853	2.91224	1.51539	0.130947	0.314369	1.51038
RNAseq	Whole Blood	Day 1	gene94103 (ORMDL3)	-0.0403199	6.43197	-1.51557	0.130951	0.314369	-1.51036
RNAseq	Whole Blood	Day 1	gene10550 (ARL6IP5)	0.034336	7.49911	1.51543	0.130964	0.314369	1.51031
RNAseq	Whole Blood	Day 1	gene2788 (GNG7)	-0.0681152	5.04498	-1.51508	0.131069	0.314546	-1.5099
RNAseq	Whole Blood	Day 1	gene55572 (FOXRED1)	-0.0568909	4.45145	-1.51474	0.131156	0.314679	-1.50956
RNAseq	Whole Blood	Day 7	gene81558 (FAM117A)	0.0903828	7.40037	2.29271	0.0227466	0.314713	2.27766
RNAseq	Whole Blood	Day 1	gene29940 (DSE)	-0.0488077	5.41801	-1.51407	0.131352	0.315075	-1.50879
RNAseq	Whole Blood	Day 1	gene102723872 (LOC102723872)	0.10223	2.89912	1.51331	0.131492	0.315336	1.50824
RNAseq	Whole Blood	Day 1	gene5816 (PVALB)	-0.284487	-0.495239	-1.51325	0.131565	0.315434	-1.50796
RNAseq	Whole Blood	Day 1	gene1282 (COL4A1)	-0.376701	-1.5211	-1.51261	0.13167	0.315612	-1.50755
RNAseq	Whole Blood	Day 1	gene3081 (HGD)	-0.123533	1.89858	-1.51244	0.131744	0.315712	-1.50726
RNAseq	Whole Blood	Day 1	gene285540 (SEPSECS-AS1)	-0.167925	0.650138	-1.51249	0.131797	0.315765	-1.50705
RNAseq	Whole Blood	Day 1	gene26973 (CHORDC1)	0.0613784	5.05789	1.51194	0.131831	0.31577	1.50692
RNAseq	Whole Blood	Day 7	gene163882 (CNST)	0.0650765	6.07534	2.28987	0.022904	0.316455	2.27503
RNAseq	Whole Blood	Day 7	gene79872 (CBLL1)	0.0601781	5.8923	2.2894	0.0229401	0.316516	2.27443
RNAseq	Whole Blood	Day 1	gene6202 (RPS8)	-0.0521635	9.6208	-1.51022	0.132277	0.316732	-1.50518
RNAseq	Whole Blood	Day 1	gene54436 (SH3TC1)	0.0711376	6.17673	1.51025	0.132296	0.316732	1.50511
RNAseq	Whole Blood	Day 1	gene170384 (FUT11)	-0.065697	4.69548	-1.50952	0.132459	0.317047	-1.50448
RNAseq	Whole Blood	Day 1	gene55604 (CARMIL1)	-0.0843076	2.93526	-1.5095	0.132491	0.317048	-1.50435
RNAseq	Whole Blood	Day 1	gene102724594 (U2AF1L5)	-0.184897	-0.398952	-1.50888	0.132671	0.317403	-1.50365
RNAseq	Whole Blood	Day 1	gene55342 (STRBP)	-0.0600744	4.43673	-1.50831	0.132779	0.317585	-1.50323
RNAseq	Whole Blood	Day 1	gene10654 (PMVK)	0.0602761	4.42426	1.50754	0.132949	0.317884	1.50257
RNAseq	Whole Blood	Day 1	gene4855 (NOTCH4)	-0.189604	0.737069	-1.50766	0.132967	0.317884	-1.5025
RNAseq	Whole Blood	Day 7	gene8714 (ABCC3)	0.115559	5.26881	2.2871	0.0230761	0.317955	2.27217
RNAseq	Whole Blood	Day 1	gene5239 (PGM5)	-0.11604	1.68506	-1.50723	0.13308	0.318078	-1.50206
RNAseq	Whole Blood	Day 1	gene11044 (TENT4A)	0.0456677	5.40544	1.50644	0.133254	0.318417	1.50139
RNAseq	Whole Blood	Day 1	gene89790 (SIGLEC10)	-0.0592002	7.88258	-1.50614	0.133354	0.318581	-1.50101
RNAseq	Whole Blood	Day 1	gene55312 (RFK)	0.0721923	3.19279	1.50582	0.133396	0.318605	1.50084
RNAseq	Whole Blood	Day 1	gene85414 (SLC45A3)	-0.0841594	3.91205	-1.50511	0.133614	0.319049	-1.5
RNAseq	Whole Blood	Day 1	gene4572 (TRNQ)	-0.155518	2.21458	-1.50493	0.133663	0.319066	-1.49981
RNAseq	Whole Blood	Day 1	gene83992 (CTTNBP2)	-0.411746	-1.91382	-1.50469	0.133685	0.319066	-1.49973
RNAseq	Whole Blood	Day 7	gene23180 (RFTN1)	-0.06642	6.15811	-2.28489	0.0232007	0.319232	-2.27011
RNAseq	Whole Blood	Day 7	gene23406 (COTL1)	-0.0494706	10.5789	-2.28363	0.0232774	0.319493	-2.26885
RNAseq	Whole Blood	Day 7	gene647859 (OCLNP1)	-0.37395	-1.57798	-2.28363	0.0232834	0.319493	-2.26875
RNAseq	Whole Blood	Day 1	gene401207 (C5orf63)	-0.108795	2.2239	-1.50335	0.134026	0.319805	-1.49841
RNAseq	Whole Blood	Day 1	gene6720 (SREBF1)	0.0563865	6.36308	1.5033	0.134076	0.319848	1.49822
RNAseq	Whole Blood	Day 1	gene1974 (EIF4A2)	-0.0358253	8.1683	-1.50288	0.13416	0.319972	-1.4979
RNAseq	Whole Blood	Day 1	gene6799 (SULT1A2)	-0.132877	2.64565	-1.50279	0.13422	0.320039	-1.49767
RNAseq	Whole Blood	Day 1	gene4716 (NDUFB10)	0.0372863	5.9222	1.50247	0.134282	0.320111	1.49743
RNAseq	Whole Blood	Day 1	gene951 (CD37)	0.0247481	9.62023	1.50216	0.134379	0.320192	1.49705
RNAseq	Whole Blood	Day 1	gene94097 (SFXN5)	-0.0590621	4.87334	-1.50203	0.134395	0.320192	-1.49699
RNAseq	Whole Blood	Day 1	gene23648 (SSBP3)	-0.0513346	6.6935	-1.50198	0.134412	0.320192	-1.49693
RNAseq	Whole Blood	Day 1	gene4860 (PNP)	0.044105	6.1443	1.50159	0.134512	0.320354	1.49654
RNAseq	Whole Blood	Day 1	gene7433 (VIPR1)	-0.0557933	5.52959	-1.50145	0.134559	0.320388	-1.49637
RNAseq	Whole Blood	Day 1	gene100820829 (MYZAP)	-0.112555	3.16503	-1.50094	0.134703	0.320592	-1.49581
RNAseq	Whole Blood	Day 1	gene4054 (LTBP3)	-0.051254	6.96171	-1.50086	0.134708	0.320592	-1.49579
RNAseq	Whole Blood	Day 7	gene153020 (RASGEF1B)	-0.149204	2.91224	-2.28046	0.0234526	0.321375	-2.26598
RNAseq	Whole Blood	Day 1	gene25873 (RPL36)	-0.0539276	8.87652	-1.49902	0.135159	0.321476	-1.49406
RNAseq	Whole Blood	Day 1	gene128 (ADH5)	-0.0437121	5.6018	-1.49898	0.135175	0.321476	-1.494
RNAseq	Whole Blood	Day 1	gene57599 (WDR48)	-0.0357447	5.95014	-1.49895	0.135176	0.321476	-1.494
RNAseq	Whole Blood	Day 1	gene10473 (HMGN4)	-0.046603	6.01593	-1.49878	0.13522	0.321505	-1.49383
RNAseq	Whole Blood	Day 1	gene90416 (CCDC32)	0.0539419	4.36825	1.49839	0.135337	0.321706	1.49338
RNAseq	Whole Blood	Day 1	gene23199 (GSE1)	0.0448648	6.88234	1.49797	0.135445	0.321818	1.49297
RNAseq	Whole Blood	Day 1	gene9784 (SNX17)	0.0408878	6.96508	1.4979	0.135457	0.321818	1.49292
RNAseq	Whole Blood	Day 1	gene286006 (LSMEM1)	-0.0917579	3.20686	-1.49783	0.13548	0.321818	-1.49284
RNAseq	Whole Blood	Day 7	gene9367 (RAB9A)	-0.0776986	4.22681	-2.27964	0.0235195	0.321851	-2.26489
RNAseq	Whole Blood	Day 1	gene10252 (SPRY1)	-0.170219	0.661317	-1.49727	0.13561	0.322051	-1.49234
RNAseq	Whole Blood	Day 7	gene116151 (FAM210B)	0.173223	8.02037	2.27883	0.023577	0.322113	2.26395
RNAseq	Whole Blood	Day 7	gene22808 (MRAS)	-0.167187	2.64448	-2.2784	0.023603	0.322113	-2.26353
RNAseq	Whole Blood	Day 1	gene8739 (HRK)	-0.304932	-1.43476	-1.49696	0.135693	0.322171	-1.49202
RNAseq	Whole Blood	Day 1	gene7754 (ZNF204P)	-0.0965996	2.49371	-1.49676	0.135754	0.322238	-1.49179
RNAseq	Whole Blood	Day 1	gene56110 (PCDHGA5)	-0.140444	1.27161	-1.49646	0.135851	0.322393	-1.49142
RNAseq	Whole Blood	Day 1	gene5646 (PRSS3)	-0.462272	-2.89614	-1.49601	0.135942	0.322531	-1.49108
RNAseq	Whole Blood	Day 7	gene22874 (PLEKHA6)	0.258755	0.3523	2.27676	0.0236755	0.322538	2.26235
RNAseq	Whole Blood	Day 7	gene7222 (TRPC3)	0.634965	-2.92584	2.27541	0.0237677	0.322538	2.26086
RNAseq	Whole Blood	Day 7	gene10098 (TSPAN5)	0.151591	5.44405	2.2745	0.0238381	0.322538	2.25973
RNAseq	Whole Blood	Day 7	gene4800 (NFYA)	0.0477859	6.03504	2.27429	0.0238414	0.322538	2.25968
RNAseq	Whole Blood	Day 7	gene30009 (TBX21)	-0.140485	6.53836	-2.27425	0.0238423	0.322538	-2.25966
RNAseq	Whole Blood	Day 7	gene246184 (CDC26)	-0.0956852	4.29639	-2.27408	0.0238539	0.322538	-2.25947
RNAseq	Whole Blood	Day 7	gene3490 (IGFBP7)	-0.1463	3.7918	-2.2741	0.0238595	0.322538	-2.25938
RNAseq	Whole Blood	Day 7	gene100526833 (SEPT5-GP1BB)	0.138676	7.22669	2.27355	0.0238931	0.322557	2.25884
RNAseq	Whole Blood	Day 7	gene10437 (IFI30)	-0.114029	9.36994	-2.27261	0.0239456	0.322831	-2.258
RNAseq	Whole Blood	Day 1	gene146330 (FBXL16)	-0.076963	4.42707	-1.49502	0.136226	0.322953	-1.48999
RNAseq	Whole Blood	Day 1	gene4482 (MSRA)	-0.0525994	4.20036	-1.49484	0.136243	0.322953	-1.48993
RNAseq	Whole Blood	Day 1	gene100423037 (MIR3176)	0.211814	0.161188	1.49469	0.136275	0.322953	1.48981
RNAseq	Whole Blood	Day 1	gene100287177 (EML2-AS1)	-0.188945	0.468616	-1.49476	0.136297	0.322953	-1.48972
RNAseq	Whole Blood	Day 1	gene8357 (H3C10)	-0.10465	3.65115	-1.49468	0.136309	0.322953	-1.48968
RNAseq	Whole Blood	Day 1	gene100874043 (TPRG1-AS1)	0.329628	-1.01724	1.49447	0.136339	0.322953	1.48956
RNAseq	Whole Blood	Day 1	gene867 (CBL)	-0.0495626	8.2074	-1.49448	0.136345	0.322953	-1.48954
RNAseq	Whole Blood	Day 1	gene23141 (ANKLE2)	-0.0270831	6.34407	-1.4938	0.136533	0.323294	-1.48882
RNAseq	Whole Blood	Day 1	gene641518 (LEF1-AS1)	0.14467	1.10165	1.49375	0.136553	0.323294	1.48875
RNAseq	Whole Blood	Day 7	gene340526 (RTL5)	-0.166067	2.7229	-2.271	0.0240467	0.32346	-2.25638
RNAseq	Whole Blood	Day 7	gene55361 (PI4K2A)	-0.0672993	4.79791	-2.27074	0.0240568	0.32346	-2.25622
RNAseq	Whole Blood	Day 7	gene219749 (ZNF25)	-0.100246	3.77817	-2.27019	0.0240913	0.323488	-2.25567
RNAseq	Whole Blood	Day 1	gene7511 (XPNPEP1)	0.047509	5.45835	1.49331	0.136676	0.323507	1.48828
RNAseq	Whole Blood	Day 1	gene2263 (FGFR2)	-0.164143	0.695369	-1.49303	0.136759	0.323628	-1.48797
RNAseq	Whole Blood	Day 1	gene56262 (LRRC8A)	-0.0409124	5.62616	-1.49243	0.136879	0.323836	-1.48751
RNAseq	Whole Blood	Day 7	gene4255 (MGMT)	0.0981051	3.58515	2.2681	0.0242231	0.323939	2.25357
RNAseq	Whole Blood	Day 7	gene63933 (MCUR1)	0.0919383	4.35951	2.26796	0.0242346	0.323939	2.25339
RNAseq	Whole Blood	Day 7	gene10802 (SEC24A)	0.0895232	4.68496	2.2674	0.0242489	0.323939	2.25316
RNAseq	Whole Blood	Day 7	gene9638 (FEZ1)	-0.241301	2.15769	-2.26725	0.0242708	0.323939	-2.25282
RNAseq	Whole Blood	Day 7	gene5054 (SERPINE1)	0.238338	1.21753	2.26716	0.024287	0.323939	2.25256
RNAseq	Whole Blood	Day 7	gene22882 (ZHX2)	0.0567383	6.1262	2.2657	0.0243752	0.323939	2.25116
RNAseq	Whole Blood	Day 7	gene23129 (PLXND1)	-0.094972	7.31911	-2.2652	0.024407	0.323939	-2.25066
RNAseq	Whole Blood	Day 7	gene2814 (GP5)	0.153036	2.47956	2.26408	0.0244728	0.323939	2.24962
RNAseq	Whole Blood	Day 7	gene6403 (SELP)	0.13558	3.88905	2.26394	0.0244942	0.323939	2.24929
RNAseq	Whole Blood	Day 7	gene93145 (OLFM2)	0.102681	3.61233	2.26294	0.0245377	0.323939	2.2486
RNAseq	Whole Blood	Day 7	gene168620 (BHLHA15)	0.480269	-1.00314	2.26266	0.0245453	0.323939	2.24849
RNAseq	Whole Blood	Day 7	gene79758 (DHRS12)	0.102437	4.62026	2.26259	0.0245599	0.323939	2.24826
RNAseq	Whole Blood	Day 7	gene2651 (GCNT2)	-0.126397	3.22799	-2.26238	0.0245799	0.323939	-2.24794
RNAseq	Whole Blood	Day 7	gene100101267 (POM121C)	0.056349	7.01862	2.2622	0.0245805	0.323939	2.24793
RNAseq	Whole Blood	Day 7	gene6929 (TCF3)	0.0646223	6.82812	2.26181	0.02461	0.323939	2.24747
RNAseq	Whole Blood	Day 7	gene38 (ACAT1)	-0.0795072	4.12439	-2.26114	0.0246494	0.324033	-2.24685
RNAseq	Whole Blood	Day 1	gene101929355 (CFAP97D2)	-0.194482	0.179371	-1.492	0.137027	0.324108	-1.48695
RNAseq	Whole Blood	Day 1	gene25886 (POC1A)	-0.147604	1.00573	-1.49103	0.137235	0.324525	-1.48617
RNAseq	Whole Blood	Day 1	gene24139 (EML2)	0.0413337	5.43111	1.49028	0.137466	0.324992	1.4853
RNAseq	Whole Blood	Day 7	gene5888 (RAD51)	-0.364612	0.0748598	-2.25923	0.0247551	0.324996	-2.2452
RNAseq	Whole Blood	Day 1	gene65985 (AACS)	-0.0586378	3.91296	-1.48959	0.137626	0.325251	-1.48469
RNAseq	Whole Blood	Day 1	gene81571 (MIR600HG)	-0.0798596	3.97441	-1.48964	0.13764	0.325251	-1.48464
RNAseq	Whole Blood	Day 1	gene11057 (ABHD2)	-0.0477843	8.92388	-1.48941	0.137679	0.325251	-1.48449
RNAseq	Whole Blood	Day 1	gene84858 (ZNF503)	0.124559	1.90649	1.48937	0.137705	0.325251	1.48439
RNAseq	Whole Blood	Day 1	gene5527 (PPP2R5C)	-0.030881	7.64082	-1.48894	0.137805	0.325412	-1.48401
RNAseq	Whole Blood	Day 1	gene5888 (RAD51)	-0.234322	0.0748598	-1.48848	0.1379	0.325557	-1.48366
RNAseq	Whole Blood	Day 1	gene57176 (VARS2)	-0.0485575	4.3106	-1.48828	0.137992	0.3257	-1.48331
RNAseq	Whole Blood	Day 1	gene29985 (SLC39A3)	-0.0505995	4.51392	-1.48776	0.138126	0.325938	-1.48281
RNAseq	Whole Blood	Day 1	gene8445 (DYRK2)	-0.0438499	6.25272	-1.48733	0.138218	0.326079	-1.48246
RNAseq	Whole Blood	Day 1	gene123920 (CMTM3)	0.0353489	6.59084	1.48718	0.138292	0.326166	1.48218
RNAseq	Whole Blood	Day 1	gene10466 (COG5)	0.0461191	5.16627	1.48705	0.13832	0.326166	1.48208
RNAseq	Whole Blood	Day 1	gene85025 (TMEM60)	0.078346	3.12099	1.486	0.138571	0.326616	1.48113
RNAseq	Whole Blood	Day 1	gene79840 (NHEJ1)	0.0627667	3.90377	1.48594	0.138576	0.326616	1.48111
RNAseq	Whole Blood	Day 1	gene57379 (AICDA)	-0.398173	-1.67286	-1.48575	0.138609	0.326617	-1.48099
RNAseq	Whole Blood	Day 1	gene23247 (KIAA0556)	0.046616	5.60747	1.48559	0.138671	0.326623	1.48076
RNAseq	Whole Blood	Day 1	gene27287 (VENTX)	0.0850883	4.28821	1.48567	0.138677	0.326623	1.48074
RNAseq	Whole Blood	Day 1	gene84074 (QRICH2)	-0.0978017	2.28295	-1.48512	0.138806	0.32685	-1.48025
RNAseq	Whole Blood	Day 1	gene2982 (GUCY1A1)	0.0946767	3.18469	1.48461	0.138964	0.326985	1.47966
RNAseq	Whole Blood	Day 1	gene83706 (FERMT3)	0.0340589	8.70572	1.48453	0.13898	0.326985	1.4796
RNAseq	Whole Blood	Day 1	gene3030 (HADHA)	0.0331149	7.87578	1.48446	0.138995	0.326985	1.47954
RNAseq	Whole Blood	Day 1	gene9826 (ARHGEF11)	-0.0312533	7.09838	-1.48436	0.139017	0.326985	-1.47946
RNAseq	Whole Blood	Day 1	gene10682 (EBP)	0.0654039	4.09676	1.48425	0.139027	0.326985	1.47943
RNAseq	Whole Blood	Day 1	gene10670 (RRAGA)	-0.0380653	5.4425	-1.48386	0.139125	0.32714	-1.47906
RNAseq	Whole Blood	Day 1	gene28816 (IGLV2-11)	-0.268515	3.31606	-1.48345	0.139229	0.327307	-1.47867
RNAseq	Whole Blood	Day 1	gene64420 (SUSD1)	0.0572524	5.73286	1.48312	0.13935	0.327458	1.47822
RNAseq	Whole Blood	Day 1	gene255812 (SDHAP1)	0.0637816	3.92444	1.48308	0.139359	0.327458	1.47818
RNAseq	Whole Blood	Day 1	gene8703 (B4GALT3)	-0.0382177	5.94638	-1.48256	0.139493	0.327698	-1.47768
RNAseq	Whole Blood	Day 1	gene271 (AMPD2)	-0.0451416	8.50251	-1.48201	0.139641	0.327936	-1.47713
RNAseq	Whole Blood	Day 1	gene80154 (GOLGA2P10)	-0.129347	1.52016	-1.48197	0.13966	0.327936	-1.47706
RNAseq	Whole Blood	Day 1	gene1870 (E2F2)	0.0957155	4.33494	1.48173	0.139739	0.328044	1.47676
RNAseq	Whole Blood	Day 7	gene7319 (UBE2A)	-0.0613286	5.58689	-2.25519	0.0250307	0.328114	-2.24093
RNAseq	Whole Blood	Day 7	gene9911 (TMCC2)	0.1525	5.08682	2.25383	0.0251315	0.328114	2.23938
RNAseq	Whole Blood	Day 7	gene317762 (CCDC85C)	0.112372	2.96979	2.25351	0.0251325	0.328114	2.23936
RNAseq	Whole Blood	Day 7	gene51226 (COPZ2)	-0.291457	0.509154	-2.25312	0.0251543	0.328114	-2.23903
RNAseq	Whole Blood	Day 7	gene4610 (MYCL)	-0.103231	5.33044	-2.2535	0.0251564	0.328114	-2.23899
RNAseq	Whole Blood	Day 1	gene26974 (ZNF285)	-0.137677	0.884807	-1.48128	0.139828	0.328176	-1.47643
RNAseq	Whole Blood	Day 7	gene80762 (NDFIP1)	-0.0645898	6.68824	-2.25185	0.0252448	0.328282	-2.23764
RNAseq	Whole Blood	Day 7	gene57584 (ARHGAP21)	0.0955436	5.64165	2.25129	0.0252938	0.328282	2.23689
RNAseq	Whole Blood	Day 7	gene9788 (MTSS1)	-0.0920971	6.5594	-2.25033	0.0253473	0.328282	-2.23607
RNAseq	Whole Blood	Day 7	gene11126 (CD160)	-0.193166	3.93996	-2.24947	0.0254038	0.328282	-2.23521
RNAseq	Whole Blood	Day 7	gene28810 (IGLV2-34)	0.533295	-1.27695	2.2486	0.0254343	0.328282	2.23474
RNAseq	Whole Blood	Day 7	gene356 (FASLG)	-0.165526	3.89733	-2.24868	0.0254495	0.328282	-2.23451
RNAseq	Whole Blood	Day 7	gene6614 (SIGLEC1)	-0.252465	4.4449	-2.24847	0.0254584	0.328282	-2.23437
RNAseq	Whole Blood	Day 7	gene10329 (RXYLT1)	-0.106612	3.01885	-2.24801	0.0254726	0.328282	-2.23416
RNAseq	Whole Blood	Day 7	gene3695 (ITGB7)	0.0483914	7.5581	2.24832	0.0254757	0.328282	2.23411
RNAseq	Whole Blood	Day 7	gene254896 (LOC254896)	0.0818554	7.49881	2.24796	0.025497	0.328282	2.23379
RNAseq	Whole Blood	Day 1	gene9782 (MATR3)	-0.0294453	7.83841	-1.48083	0.139909	0.328289	-1.47613
RNAseq	Whole Blood	Day 1	gene255043 (TMEM86B)	0.0700486	4.44295	1.4808	0.139972	0.32836	1.4759
RNAseq	Whole Blood	Day 1	gene100526783 (ARPIN-AP3S2)	-0.039084	5.86096	-1.4802	0.140139	0.3286	-1.47527
RNAseq	Whole Blood	Day 1	gene23137 (SMC5)	0.0429035	5.61266	1.48006	0.14014	0.3286	1.47527
RNAseq	Whole Blood	Day 1	gene1398 (CRK)	-0.0758782	3.3788	-1.47967	0.140245	0.32877	-1.47488
RNAseq	Whole Blood	Day 1	gene2791 (GNG11)	-0.0998415	4.95258	-1.47953	0.140335	0.3288	-1.47455
RNAseq	Whole Blood	Day 1	gene255967 (PAN3)	-0.0376004	6.6249	-1.47922	0.140346	0.3288	-1.4745
RNAseq	Whole Blood	Day 1	gene26119 (LDLRAP1)	-0.0423832	7.49268	-1.47929	0.140378	0.3288	-1.47438
RNAseq	Whole Blood	Day 1	gene54870 (QRICH1)	0.0273669	6.88374	1.47915	0.140389	0.3288	1.47434
RNAseq	Whole Blood	Day 7	gene440993 (MIR570HG)	0.171929	1.61019	2.24621	0.0256035	0.32923	2.23217
RNAseq	Whole Blood	Day 1	gene55667 (DENND4C)	-0.0440315	5.83699	-1.47827	0.14062	0.329265	-1.47348
RNAseq	Whole Blood	Day 1	gene28920 (IGKV2-29)	-0.199906	0.308107	-1.4781	0.140673	0.329282	-1.47329
RNAseq	Whole Blood	Day 1	gene206358 (SLC36A1)	-0.0544892	5.72109	-1.47811	0.140694	0.329282	-1.47321
RNAseq	Whole Blood	Day 1	gene63979 (FIGNL1)	0.0778897	2.72982	1.47762	0.14082	0.3295	1.47275
RNAseq	Whole Blood	Day 1	gene100507507 (LOC100507507)	-0.0708587	3.35751	-1.47738	0.140902	0.329526	-1.47244
RNAseq	Whole Blood	Day 1	gene439949 (PRKCQ-AS1)	-0.060418	4.53428	-1.47715	0.140942	0.329526	-1.47229
RNAseq	Whole Blood	Day 1	gene3939 (LDHA)	0.0376225	7.56508	1.47711	0.140945	0.329526	1.47228
RNAseq	Whole Blood	Day 1	gene112399 (EGLN3)	-0.135831	1.52256	-1.47724	0.140962	0.329526	-1.47222
RNAseq	Whole Blood	Day 1	gene8372 (HYAL3)	0.102612	2.21928	1.47665	0.141056	0.329624	1.47187
RNAseq	Whole Blood	Day 1	gene9462 (RASAL2)	-0.193847	0.120533	-1.47671	0.14107	0.329624	-1.47182
RNAseq	Whole Blood	Day 1	gene56099 (PCDHGB7)	-0.143071	1.23663	-1.47546	0.141403	0.330324	-1.47059
RNAseq	Whole Blood	Day 1	gene729178 (STXBP5-AS1)	-0.155368	1.02866	-1.47483	0.141525	0.330533	-1.47014
RNAseq	Whole Blood	Day 1	gene2108 (ETFA)	0.0407335	5.39384	1.47452	0.141646	0.330739	1.46969
RNAseq	Whole Blood	Day 7	gene55845 (BRK1)	-0.0592907	6.51901	-2.24387	0.0257579	0.330791	-2.22984
RNAseq	Whole Blood	Day 1	gene23244 (PDS5A)	-0.0322517	6.91606	-1.47406	0.141757	0.330871	-1.46928
RNAseq	Whole Blood	Day 1	gene3486 (IGFBP3)	-0.0964904	2.72242	-1.47411	0.141769	0.330871	-1.46924
RNAseq	Whole Blood	Day 7	gene3904 (LAIR2)	-0.269662	0.84123	-2.24165	0.0259043	0.331036	-2.22764
RNAseq	Whole Blood	Day 7	gene284207 (METRNL)	-0.141498	4.5592	-2.24166	0.0259061	0.331036	-2.22762
RNAseq	Whole Blood	Day 7	gene26511 (CHIC2)	-0.0890774	4.76154	-2.24088	0.0259658	0.331036	-2.22672
RNAseq	Whole Blood	Day 7	gene154075 (SAMD3)	-0.108802	5.62614	-2.24063	0.0259778	0.331036	-2.22654
RNAseq	Whole Blood	Day 7	gene138050 (HGSNAT)	-0.0644735	6.56575	-2.23973	0.026033	0.331036	-2.22572
RNAseq	Whole Blood	Day 7	gene55803 (ADAP2)	-0.133681	4.91011	-2.2395	0.0260544	0.331036	-2.2254
RNAseq	Whole Blood	Day 7	gene4218 (RAB8A)	-0.0480691	7.58218	-2.23915	0.0260685	0.331036	-2.22519
RNAseq	Whole Blood	Day 7	gene51061 (TXNDC11)	0.0764985	5.87359	2.23885	0.0260864	0.331036	2.22492
RNAseq	Whole Blood	Day 7	gene81553 (FAM49A)	-0.0622108	6.79093	-2.23898	0.0260894	0.331036	-2.22488
RNAseq	Whole Blood	Day 7	gene8533 (COPS3)	-0.0702116	5.6181	-2.23809	0.0261428	0.331036	-2.22408
RNAseq	Whole Blood	Day 7	gene3824 (KLRD1)	-0.1622	5.98237	-2.23756	0.0261777	0.331036	-2.22357
RNAseq	Whole Blood	Day 7	gene27287 (VENTX)	-0.135169	4.28821	-2.23733	0.0261922	0.331036	-2.22335
RNAseq	Whole Blood	Day 7	gene3718 (JAK3)	0.0715244	8.70341	2.2369	0.0262179	0.331036	2.22297
RNAseq	Whole Blood	Day 7	gene84280 (BTBD10)	-0.0655128	5.17288	-2.23638	0.0262506	0.331036	-2.22248
RNAseq	Whole Blood	Day 7	gene85329 (LGALS12)	0.155474	3.82703	2.23611	0.0262727	0.331036	2.22216
RNAseq	Whole Blood	Day 1	gene22908 (SACM1L)	-0.0375728	5.86521	-1.4734	0.141951	0.331218	-1.46857
RNAseq	Whole Blood	Day 1	gene8425 (LTBP4)	-0.0470617	5.77811	-1.4733	0.141986	0.331223	-1.46844
RNAseq	Whole Blood	Day 1	gene1345 (COX6C)	0.0572159	5.33854	1.4724	0.142203	0.331635	1.46764
RNAseq	Whole Blood	Day 1	gene283 (ANG)	-0.126525	2.00863	-1.47237	0.142229	0.331635	-1.46754
RNAseq	Whole Blood	Day 1	gene387597 (ILDR2)	0.323237	-1.41633	1.47209	0.14228	0.331678	1.46735
RNAseq	Whole Blood	Day 7	gene51338 (MS4A4A)	-0.227351	1.71496	-2.23441	0.0263858	0.332044	-2.22049
RNAseq	Whole Blood	Day 1	gene55809 (TRERF1)	-0.0397064	6.58889	-1.47124	0.142519	0.332159	-1.46647
RNAseq	Whole Blood	Day 7	gene349565 (NMNAT3)	0.171113	1.429	2.23362	0.026446	0.332384	2.2196
RNAseq	Whole Blood	Day 1	gene4706 (NDUFAB1)	0.0553982	4.08069	1.47047	0.142711	0.332528	1.46577
RNAseq	Whole Blood	Day 1	gene9904 (RBM19)	0.0447974	5.5438	1.47026	0.142767	0.33255	1.46556
RNAseq	Whole Blood	Day 1	gene6947 (TCN1)	-0.128601	2.71641	-1.47034	0.142787	0.33255	-1.46549
RNAseq	Whole Blood	Day 7	gene10576 (CCT2)	-0.0676521	5.89188	-2.23203	0.0265248	0.33269	-2.21844
RNAseq	Whole Blood	Day 7	gene6133 (RPL9)	-0.106764	9.03724	-2.23201	0.0265442	0.33269	-2.21816
RNAseq	Whole Blood	Day 7	gene342618 (SLFN14)	0.164012	2.72764	2.23179	0.02657	0.33269	2.21778
RNAseq	Whole Blood	Day 1	gene4130 (MAP1A)	-0.080034	4.15761	-1.46998	0.142893	0.332719	-1.4651
RNAseq	Whole Blood	Day 1	gene51384 (WNT16)	0.189562	-0.4474	1.46968	0.14295	0.332774	1.46489
RNAseq	Whole Blood	Day 7	gene2936 (GSR)	-0.0644535	6.65547	-2.23096	0.0266166	0.332857	-2.21709
RNAseq	Whole Blood	Day 7	gene10903 (MTMR11)	-0.116361	4.4974	-2.23043	0.0266541	0.33291	-2.21655
RNAseq	Whole Blood	Day 1	gene5886 (RAD23A)	0.0523823	6.95845	1.46927	0.14307	0.332913	1.46445
RNAseq	Whole Blood	Day 1	gene140862 (ISM1)	-0.135476	1.28658	-1.46925	0.143076	0.332913	-1.46443
RNAseq	Whole Blood	Day 1	gene3248 (HPGD)	-0.108745	2.12915	-1.46889	0.143167	0.333048	-1.4641
RNAseq	Whole Blood	Day 1	gene85007 (PHYKPL)	0.0428887	6.33878	1.46844	0.1433	0.333275	1.46361
RNAseq	Whole Blood	Day 1	gene54946 (SLC41A3)	-0.0526388	4.36695	-1.46833	0.143331	0.333275	-1.4635
RNAseq	Whole Blood	Day 1	gene6134 (RPL10)	-0.053885	10.3675	-1.46761	0.1435	0.33359	-1.46288
RNAseq	Whole Blood	Day 1	gene4647 (MYO7A)	-0.105135	2.65533	-1.46721	0.143626	0.333805	-1.46242
RNAseq	Whole Blood	Day 1	gene146223 (CMTM4)	0.0928189	2.80999	1.46698	0.143689	0.333875	1.46219
RNAseq	Whole Blood	Day 1	gene56109 (PCDHGA6)	-0.133375	1.37329	-1.46683	0.143731	0.333896	-1.46204
RNAseq	Whole Blood	Day 1	gene9473 (THEMIS2)	0.033807	8.98378	1.4665	0.143821	0.333964	1.46171
RNAseq	Whole Blood	Day 1	gene387521 (TMEM189)	0.0461515	5.12519	1.46652	0.143827	0.333964	1.46169
RNAseq	Whole Blood	Day 7	gene348093 (RBPMS2)	0.176724	1.1599	2.22847	0.0267871	0.334155	2.21461
RNAseq	Whole Blood	Day 1	gene4983 (OPHN1)	-0.151088	1.23798	-1.46595	0.144008	0.334306	-1.46103
RNAseq	Whole Blood	Day 1	gene79789 (CLMN)	0.0694513	4.98211	1.46558	0.144068	0.334341	1.46081
RNAseq	Whole Blood	Day 1	gene55638 (SYBU)	-0.324885	-1.09265	-1.46517	0.144158	0.334341	-1.46048
RNAseq	Whole Blood	Day 1	gene100132403 (FAM157B)	-0.0904389	3.62756	-1.46528	0.144163	0.334341	-1.46046
RNAseq	Whole Blood	Day 1	gene9367 (RAB9A)	-0.0485271	4.22681	-1.46499	0.144227	0.334341	-1.46023
RNAseq	Whole Blood	Day 1	gene6602 (SMARCD1)	0.0302241	6.13595	1.46485	0.144233	0.334341	1.46021
RNAseq	Whole Blood	Day 1	gene126308 (MOB3A)	-0.0280783	9.4529	-1.4649	0.144247	0.334341	-1.46016
RNAseq	Whole Blood	Day 1	gene146712 (B3GNTL1)	-0.0657376	3.6698	-1.46488	0.144257	0.334341	-1.46012
RNAseq	Whole Blood	Day 1	gene9500 (MAGED1)	-0.043127	4.95103	-1.46449	0.144346	0.33444	-1.4598
RNAseq	Whole Blood	Day 1	gene55176 (SEC61A2)	-0.0823566	3.45789	-1.46429	0.144415	0.33444	-1.45954
RNAseq	Whole Blood	Day 1	gene390937 (ERFL)	-0.137996	1.63702	-1.46419	0.144416	0.33444	-1.45954
RNAseq	Whole Blood	Day 1	gene2971 (GTF3A)	-0.034802	6.79258	-1.46421	0.144433	0.33444	-1.45948
RNAseq	Whole Blood	Day 1	gene284900 (TTC28-AS1)	-0.0734588	3.35804	-1.46386	0.144518	0.334558	-1.45917
RNAseq	Whole Blood	Day 7	gene3714 (JAG2)	-0.225154	0.922657	-2.22657	0.0269031	0.334587	-2.21292
RNAseq	Whole Blood	Day 7	gene4818 (NKG7)	-0.142872	7.78515	-2.22665	0.026907	0.334587	-2.21286
RNAseq	Whole Blood	Day 7	gene59342 (SCPEP1)	-0.0832622	6.81182	-2.22614	0.0269447	0.334587	-2.21232
RNAseq	Whole Blood	Day 7	gene154043 (CNKSR3)	0.459228	-1.32912	2.22576	0.0269775	0.334587	2.21184
RNAseq	Whole Blood	Day 7	gene11006 (LILRB4)	-0.145287	4.55394	-2.22544	0.0269887	0.334587	-2.21168
RNAseq	Whole Blood	Day 7	gene90 (ACVR1)	0.0841439	4.24591	2.22493	0.0270485	0.334715	2.21082
RNAseq	Whole Blood	Day 7	gene9060 (PAPSS2)	-0.191141	2.38039	-2.22422	0.0270659	0.334715	-2.21057
RNAseq	Whole Blood	Day 1	gene319101 (KRT73)	-0.0895983	3.07169	-1.46356	0.144641	0.334765	-1.45873
RNAseq	Whole Blood	Day 1	gene283663 (LINC00926)	-0.0890462	5.68185	-1.4632	0.144731	0.334811	-1.4584
RNAseq	Whole Blood	Day 1	gene230 (ALDOC)	-0.0511786	4.58581	-1.46298	0.144768	0.334811	-1.45826
RNAseq	Whole Blood	Day 1	gene29102 (DROSHA)	-0.0390887	5.58648	-1.46287	0.144772	0.334811	-1.45825
RNAseq	Whole Blood	Day 1	gene55844 (PPP2R2D)	0.0323294	5.88777	1.46288	0.144794	0.334811	1.45817
RNAseq	Whole Blood	Day 7	gene9892 (SNAP91)	-0.364541	-4.13106	-2.22336	0.0271175	0.33494	-2.20982
RNAseq	Whole Blood	Day 7	gene54103 (GSAP)	-0.0897616	5.57047	-2.22297	0.0271529	0.334964	-2.20931
RNAseq	Whole Blood	Day 7	gene54596 (L1TD1)	-0.304713	0.154668	-2.22231	0.0272014	0.335019	-2.20861
RNAseq	Whole Blood	Day 7	gene388588 (SMIM1)	0.183075	2.57515	2.22133	0.0272714	0.335019	2.20761
RNAseq	Whole Blood	Day 7	gene9473 (THEMIS2)	-0.0516577	8.98378	-2.22122	0.0272828	0.335019	-2.20745
RNAseq	Whole Blood	Day 7	gene160851 (DGKH)	0.125012	3.16628	2.22067	0.0273028	0.335019	2.20716
RNAseq	Whole Blood	Day 7	gene1788 (DNMT3A)	0.0536108	6.18031	2.2205	0.0273246	0.335019	2.20685
RNAseq	Whole Blood	Day 7	gene84106 (PRAM1)	-0.0761394	7.66066	-2.21967	0.0273859	0.33536	-2.20597
RNAseq	Whole Blood	Day 7	gene389860 (PAGE2B)	0.26026	1.46083	2.2194	0.0274259	0.33544	2.2054
RNAseq	Whole Blood	Day 1	gene28630 (TRBJ1-6)	-0.14978	0.234155	-1.46158	0.145182	0.335582	-1.45676
RNAseq	Whole Blood	Day 1	gene767557 (SYS1-DBNDD2)	-0.048728	4.19983	-1.46143	0.145194	0.335582	-1.45672
RNAseq	Whole Blood	Day 1	gene60509 (AGBL5)	-0.0572928	3.81042	-1.46099	0.145312	0.335776	-1.45629
RNAseq	Whole Blood	Day 1	gene23162 (MAPK8IP3)	-0.0525186	7.48592	-1.46073	0.145383	0.335862	-1.45604
RNAseq	Whole Blood	Day 1	gene28721 (TRAJ34)	-0.186341	0.343004	-1.46027	0.145491	0.335992	-1.45565
RNAseq	Whole Blood	Day 1	gene28642 (TRAV39)	0.190805	0.257102	1.46025	0.145506	0.335992	1.45559
RNAseq	Whole Blood	Day 1	gene25911 (DPCD)	0.138931	1.83485	1.46019	0.145551	0.336018	1.45543
RNAseq	Whole Blood	Day 1	gene4258 (MGST2)	0.0634046	3.80231	1.45969	0.145685	0.336182	1.45494
RNAseq	Whole Blood	Day 1	gene129080 (EMID1)	-0.221039	0.398359	-1.45973	0.145689	0.336182	-1.45493
RNAseq	Whole Blood	Day 1	gene84153 (RNASEH2C)	0.0462359	4.93165	1.4593	0.145768	0.336287	1.45464
RNAseq	Whole Blood	Day 7	gene54764 (ZRANB1)	0.0619626	6.34729	2.21758	0.0275354	0.336369	2.20384
RNAseq	Whole Blood	Day 1	gene84940 (CORO6)	-0.146009	1.31552	-1.45894	0.145877	0.336462	-1.45425
RNAseq	Whole Blood	Day 1	gene4609 (MYC)	0.0625065	6.8062	1.45878	0.145919	0.336479	1.4541
RNAseq	Whole Blood	Day 1	gene162966 (ZNF600)	-0.0721185	4.64467	-1.45853	0.14601	0.336613	-1.45377
RNAseq	Whole Blood	Day 1	gene6583 (SLC22A4)	-0.0726931	4.0503	-1.45823	0.146087	0.336645	-1.45349
RNAseq	Whole Blood	Day 1	gene7799 (PRDM2)	-0.0331935	7.17629	-1.45805	0.146091	0.336645	-1.45348
RNAseq	Whole Blood	Day 1	gene55791 (LRIF1)	-0.0468394	4.7549	-1.45741	0.146279	0.337	-1.4528
RNAseq	Whole Blood	Day 1	gene259215 (LY6G6F)	-0.121472	2.12218	-1.45742	0.146336	0.337053	-1.4526
RNAseq	Whole Blood	Day 7	gene1973 (EIF4A1)	-0.0606322	8.74408	-2.21619	0.0276267	0.337073	-2.20255
RNAseq	Whole Blood	Day 1	gene92999 (ZBTB47)	0.0534242	4.18008	1.45628	0.146632	0.337657	1.45153
RNAseq	Whole Blood	Day 1	gene55199 (FAM86C1)	0.094076	2.10197	1.45609	0.14668	0.33769	1.45136
RNAseq	Whole Blood	Day 1	gene51282 (SCAND1)	0.0551627	5.07014	1.45552	0.146814	0.337921	1.45088
RNAseq	Whole Blood	Day 7	gene7940 (LST1)	-0.0853032	7.12714	-2.21449	0.0277384	0.338024	-2.20097
RNAseq	Whole Blood	Day 7	gene3604 (TNFRSF9)	0.133743	3.40434	2.21329	0.0278247	0.338155	2.19975
RNAseq	Whole Blood	Day 7	gene713 (C1QB)	-0.348561	0.968925	-2.21313	0.0278445	0.338155	-2.19947
RNAseq	Whole Blood	Day 7	gene11033 (ADAP1)	-0.0610561	6.48947	-2.21287	0.0278571	0.338155	-2.19929
RNAseq	Whole Blood	Day 7	gene3459 (IFNGR1)	-0.0764059	7.81654	-2.21244	0.0278842	0.338155	-2.19891
RNAseq	Whole Blood	Day 7	gene1116 (CHI3L1)	0.129988	7.60516	2.21152	0.0279533	0.338336	2.19794
RNAseq	Whole Blood	Day 7	gene8887 (TAX1BP1)	-0.0544354	7.29697	-2.21117	0.0279828	0.338336	-2.19753
RNAseq	Whole Blood	Day 7	gene11274 (USP18)	-0.23906	1.80654	-2.21062	0.0280058	0.338336	-2.19721
RNAseq	Whole Blood	Day 7	gene25843 (MOB4)	-0.0956067	4.4107	-2.21044	0.0280342	0.338336	-2.19681
RNAseq	Whole Blood	Day 1	gene414189 (AGAP6)	0.0598261	4.61475	1.45436	0.14716	0.33864	1.44964
RNAseq	Whole Blood	Day 7	gene54982 (CLN6)	-0.0783096	5.01106	-2.20934	0.0281065	0.3388	-2.1958
RNAseq	Whole Blood	Day 7	gene64783 (RBM15)	0.0693588	4.84564	2.20815	0.0281791	0.339193	2.19478
RNAseq	Whole Blood	Day 7	gene1050 (CEBPA)	-0.108134	6.14843	-2.20797	0.0282069	0.339193	-2.1944
RNAseq	Whole Blood	Day 1	gene115286 (SLC25A26)	-0.0659035	3.47599	-1.45282	0.147571	0.339449	-1.44816
RNAseq	Whole Blood	Day 1	gene92922 (CCDC102A)	-0.080854	3.54038	-1.45276	0.147579	0.339449	-1.44814
RNAseq	Whole Blood	Day 1	gene23309 (SIN3B)	-0.0437959	7.05545	-1.45175	0.147866	0.339981	-1.44711
RNAseq	Whole Blood	Day 1	gene9381 (OTOF)	0.256396	0.864693	1.45169	0.147878	0.339981	1.44707
RNAseq	Whole Blood	Day 7	gene169981 (SPIN3)	0.118351	3.28687	2.20579	0.0283477	0.340478	2.19244
RNAseq	Whole Blood	Day 1	gene399844 (LINC01002)	-0.0830121	5.07701	-1.45071	0.148165	0.340562	-1.44604
RNAseq	Whole Blood	Day 1	gene100507006 (LOC100507006)	0.0633137	5.70957	1.44973	0.148445	0.341064	1.44505
RNAseq	Whole Blood	Day 1	gene50484 (RRM2B)	-0.052648	5.26831	-1.44959	0.148451	0.341064	-1.44502
RNAseq	Whole Blood	Day 1	gene9170 (LPAR2)	0.0512453	7.48784	1.4493	0.148553	0.341218	1.44466
RNAseq	Whole Blood	Day 1	gene253725 (WASHC2C)	0.0356198	6.70195	1.44913	0.148603	0.341256	1.44448
RNAseq	Whole Blood	Day 1	gene2734 (GLG1)	-0.0244835	8.41046	-1.44877	0.148693	0.341306	-1.44416
RNAseq	Whole Blood	Day 1	gene4705 (NDUFA10)	0.0338366	5.71262	1.44865	0.14873	0.341306	1.44403
RNAseq	Whole Blood	Day 1	gene9772 (TMEM94)	-0.0291634	6.50355	-1.44856	0.148753	0.341306	-1.44395
RNAseq	Whole Blood	Day 1	gene6711 (SPTBN1)	-0.0419203	7.91603	-1.44852	0.148768	0.341306	-1.4439
RNAseq	Whole Blood	Day 1	gene55655 (NLRP2)	0.109748	1.51176	1.4485	0.148795	0.341306	1.4438
RNAseq	Whole Blood	Day 7	gene57690 (TNRC6C)	0.0607859	6.85977	2.20427	0.0284691	0.341526	2.19076
RNAseq	Whole Blood	Day 7	gene1380 (CR2)	0.13466	3.37185	2.20378	0.0285064	0.341566	2.19025
RNAseq	Whole Blood	Day 1	gene27232 (GNMT)	-0.0535898	4.73953	-1.44703	0.149162	0.342068	-1.4425
RNAseq	Whole Blood	Day 1	gene974 (CD79B)	-0.0631287	5.95152	-1.44637	0.149384	0.342498	-1.44171
RNAseq	Whole Blood	Day 1	gene51744 (CD244)	-0.0524843	5.88842	-1.44623	0.149419	0.342502	-1.44159
RNAseq	Whole Blood	Day 7	gene60468 (BACH2)	0.0828972	6.15452	2.20169	0.0286563	0.342951	2.18818
RNAseq	Whole Blood	Day 1	gene55122 (AKIRIN2)	0.0400404	6.57175	1.4452	0.14967	0.342997	1.4407
RNAseq	Whole Blood	Day 1	gene121441 (NEDD1)	0.0540653	4.44042	1.44507	0.149724	0.343043	1.44051
RNAseq	Whole Blood	Day 1	gene100506658 (OCLN)	0.285092	-2.24407	1.44497	0.149778	0.343089	1.44032
RNAseq	Whole Blood	Day 1	gene29062 (WDR91)	-0.0461263	5.29716	-1.4446	0.149861	0.343201	-1.44002
RNAseq	Whole Blood	Day 1	gene23170 (TTLL12)	-0.038934	5.43454	-1.44401	0.150032	0.343488	-1.43942
RNAseq	Whole Blood	Day 1	gene10959 (TMED2)	-0.0345474	6.8755	-1.44389	0.150055	0.343488	-1.43934
RNAseq	Whole Blood	Day 1	gene537 (ATP6AP1)	-0.0293282	7.33936	-1.44379	0.150099	0.34351	-1.43918
RNAseq	Whole Blood	Day 1	gene6558 (SLC12A2)	-0.0734791	3.31755	-1.4433	0.150205	0.343608	-1.43881
RNAseq	Whole Blood	Day 1	gene84899 (TMTC4)	-0.0754389	2.93362	-1.44334	0.150211	0.343608	-1.43879
RNAseq	Whole Blood	Day 1	gene8609 (KLF7)	-0.0437184	6.97666	-1.44283	0.150355	0.343788	-1.43828
RNAseq	Whole Blood	Day 1	gene29086 (BABAM1)	0.0475378	6.32772	1.44279	0.150387	0.343788	1.43817
RNAseq	Whole Blood	Day 1	gene7188 (TRAF5)	-0.0515189	5.61674	-1.44271	0.150392	0.343788	-1.43815
RNAseq	Whole Blood	Day 1	gene3948 (LDHC)	-0.266981	-3.63003	-1.4424	0.15049	0.343874	-1.4378
RNAseq	Whole Blood	Day 1	gene2053 (EPHX2)	0.0629106	4.2968	1.4424	0.150499	0.343874	1.43777
RNAseq	Whole Blood	Day 1	gene57343 (ZNF304)	-0.0565926	3.92194	-1.44219	0.150545	0.343902	-1.43761
RNAseq	Whole Blood	Day 1	gene100506714 (NUP50-DT)	0.0668496	4.19295	1.44193	0.150632	0.344022	1.4373
RNAseq	Whole Blood	Day 7	gene133383 (SETD9)	-0.211253	1.01496	-2.20014	0.0287836	0.344063	-2.18644
RNAseq	Whole Blood	Day 1	gene200420 (ALMS1P1)	0.274313	-1.40027	1.441	0.1508	0.344328	1.43671
RNAseq	Whole Blood	Day 7	gene4005 (LMO2)	-0.0891187	6.19437	-2.19905	0.0288405	0.344333	-2.18566
RNAseq	Whole Blood	Day 1	gene1476 (CSTB)	0.0349746	6.4201	1.44081	0.150947	0.344569	1.43619
RNAseq	Whole Blood	Day 1	gene6167 (RPL37)	-0.0446598	9.36706	-1.44056	0.150992	0.344569	-1.43603
RNAseq	Whole Blood	Day 1	gene9554 (SEC22B)	-0.0311447	5.68036	-1.44037	0.151031	0.344569	-1.4359
RNAseq	Whole Blood	Day 1	gene147947 (ZNF542P)	-0.0710486	3.48489	-1.44046	0.151043	0.344569	-1.43586
RNAseq	Whole Blood	Day 1	gene9761 (MLEC)	0.0332659	7.10594	1.44009	0.151137	0.344705	1.43553
RNAseq	Whole Blood	Day 1	gene9021 (SOCS3)	-0.100386	5.46827	-1.43911	0.151415	0.34526	-1.43455
RNAseq	Whole Blood	Day 1	gene6642 (SNX1)	0.0227286	7.55771	1.4387	0.151521	0.345423	1.43418
RNAseq	Whole Blood	Day 1	gene3276 (PRMT1)	0.0382595	5.67444	1.43853	0.151556	0.345424	1.43406
RNAseq	Whole Blood	Day 1	gene51184 (GPN3)	0.0795716	3.18901	1.43842	0.151609	0.345466	1.43387
RNAseq	Whole Blood	Day 1	gene2823 (GPM6A)	0.269759	-1.22115	1.43832	0.151676	0.345539	1.43364
RNAseq	Whole Blood	Day 1	gene114907 (FBXO32)	-0.0672094	4.66454	-1.43773	0.151805	0.345754	-1.43319
RNAseq	Whole Blood	Day 1	gene8073 (PTP4A2)	0.0278275	8.76333	1.43752	0.15185	0.34578	1.43303
RNAseq	Whole Blood	Day 1	gene7476 (WNT7A)	-0.134285	1.57775	-1.43739	0.151894	0.345801	-1.43287
RNAseq	Whole Blood	Day 1	gene9477 (MED20)	0.0599017	3.64523	1.43695	0.152021	0.345824	1.43243
RNAseq	Whole Blood	Day 1	gene57565 (KLHL14)	-0.148559	2.16919	-1.43695	0.15203	0.345824	-1.4324
RNAseq	Whole Blood	Day 1	gene256364 (EML3)	-0.033775	7.14731	-1.43692	0.152036	0.345824	-1.43238
RNAseq	Whole Blood	Day 1	gene83463 (MXD3)	0.0570691	5.42781	1.43688	0.152042	0.345824	1.43236
RNAseq	Whole Blood	Day 1	gene1387 (CREBBP)	-0.0396408	9.06302	-1.43659	0.152116	0.345912	-1.4321
RNAseq	Whole Blood	Day 1	gene147968 (CAPN12)	-0.0802047	3.11606	-1.43646	0.152181	0.345936	-1.43187
RNAseq	Whole Blood	Day 1	gene10499 (NCOA2)	-0.0443733	7.15097	-1.43625	0.152228	0.345936	-1.43171
RNAseq	Whole Blood	Day 1	gene55971 (BAIAP2L1)	-0.215502	-0.510452	-1.43625	0.15223	0.345936	-1.4317
RNAseq	Whole Blood	Day 7	gene80271 (ITPKC)	-0.0869293	4.22354	-2.19639	0.0290248	0.346121	-2.18315
RNAseq	Whole Blood	Day 7	gene29914 (UBIAD1)	0.0615291	5.05491	2.19586	0.0290606	0.346136	2.18266
RNAseq	Whole Blood	Day 1	gene84881 (RPUSD4)	-0.0452363	4.45834	-1.43556	0.152409	0.346264	-1.43107
RNAseq	Whole Blood	Day 1	gene4040 (LRP6)	0.10955	1.73096	1.43507	0.152567	0.346498	1.43052
RNAseq	Whole Blood	Day 1	gene10049 (DNAJB6)	-0.0293241	6.97982	-1.43505	0.152581	0.346498	-1.43047
RNAseq	Whole Blood	Day 7	gene9500 (MAGED1)	0.0633104	4.95103	2.19431	0.0291728	0.346721	2.18114
RNAseq	Whole Blood	Day 7	gene7917 (BAG6)	0.0585884	8.45581	2.19434	0.029186	0.346721	2.18096
RNAseq	Whole Blood	Day 7	gene26088 (GGA1)	-0.0513677	6.15538	-2.19383	0.0292142	0.346721	-2.18058
RNAseq	Whole Blood	Day 7	gene2647 (BLOC1S1)	-0.0636304	5.62433	-2.19311	0.0292605	0.346721	-2.17996
RNAseq	Whole Blood	Day 7	gene9728 (SECISBP2L)	0.0568053	6.03119	2.19245	0.0293053	0.346721	2.17936
RNAseq	Whole Blood	Day 7	gene340152 (ZC3H12D)	0.0860681	5.01613	2.19223	0.029331	0.346721	2.17901
RNAseq	Whole Blood	Day 7	gene400927 (TPTEP2)	0.158657	2.08978	2.1918	0.029352	0.346721	2.17873
RNAseq	Whole Blood	Day 1	gene6425 (SFRP5)	-0.208053	-0.195638	-1.43413	0.152848	0.347027	-1.42954
RNAseq	Whole Blood	Day 1	gene10536 (P3H3)	-0.137281	1.3113	-1.43394	0.152897	0.347058	-1.42937
RNAseq	Whole Blood	Day 1	gene55250 (ELP2)	-0.0426244	5.175	-1.43336	0.153024	0.347268	-1.42893
RNAseq	Whole Blood	Day 1	gene101928728 (LOC101928728)	0.227582	-0.286156	1.43309	0.153102	0.347366	1.42866
RNAseq	Whole Blood	Day 1	gene158293 (FAM120AOS)	-0.0303434	5.85498	-1.43284	0.153179	0.347463	-1.42839
RNAseq	Whole Blood	Day 7	gene729967 (MORN2)	-0.317432	-0.0748657	-2.1904	0.0294511	0.347481	-2.1774
RNAseq	Whole Blood	Day 7	gene100526783 (ARPIN-AP3S2)	-0.058951	5.86096	-2.18964	0.0295244	0.347533	-2.17641
RNAseq	Whole Blood	Day 7	gene55640 (FLVCR2)	-0.154701	3.80884	-2.18956	0.0295249	0.347533	-2.17641
RNAseq	Whole Blood	Day 7	gene404550 (C16orf74)	0.132524	2.73576	2.18845	0.0296007	0.347863	2.17539
RNAseq	Whole Blood	Day 7	gene91647 (ATPAF2)	-0.0770634	4.2013	-2.18839	0.0296223	0.347863	-2.1751
RNAseq	Whole Blood	Day 1	gene100216479 (FAR2P2)	-0.337455	-1.38587	-1.43194	0.153455	0.348011	-1.42743
RNAseq	Whole Blood	Day 1	gene54521 (WDR44)	0.041766	4.94708	1.43157	0.153548	0.348081	1.42711
RNAseq	Whole Blood	Day 1	gene51733 (UPB1)	-0.144109	1.67524	-1.43164	0.153556	0.348081	-1.42708
RNAseq	Whole Blood	Day 1	gene1824 (DSC2)	-0.0803731	4.82207	-1.43113	0.153707	0.348249	-1.42656
RNAseq	Whole Blood	Day 1	gene3091 (HIF1A)	-0.0512204	7.45908	-1.43103	0.153708	0.348249	-1.42656
RNAseq	Whole Blood	Day 1	gene9135 (RABEP1)	-0.0289924	6.49652	-1.43092	0.153734	0.348249	-1.42646
RNAseq	Whole Blood	Day 1	gene79719 (AAGAB)	0.0383405	5.17135	1.43077	0.153774	0.348259	1.42633
RNAseq	Whole Blood	Day 1	gene25851 (TECPR1)	-0.0310708	7.30236	-1.43036	0.153906	0.348479	-1.42587
RNAseq	Whole Blood	Day 1	gene55929 (DMAP1)	-0.041516	5.09992	-1.42983	0.154069	0.34877	-1.42531
RNAseq	Whole Blood	Day 1	gene105375433 (LOC105375433)	-0.107815	2.04949	-1.42969	0.154107	0.348777	-1.42517
RNAseq	Whole Blood	Day 7	gene7837 (PXDN)	0.28188	-0.559423	2.18658	0.0297497	0.34895	2.17341
RNAseq	Whole Blood	Day 7	gene135 (ADORA2A)	0.0806408	5.60931	2.18526	0.0298411	0.349612	2.17219
RNAseq	Whole Blood	Day 1	gene8970 (H2BC11)	-0.0929558	2.67431	-1.42791	0.154619	0.349857	-1.4234
RNAseq	Whole Blood	Day 1	gene83440 (ADPGK)	0.0340004	6.83328	1.42675	0.154941	0.350363	1.42229
RNAseq	Whole Blood	Day 1	gene5914 (RARA)	-0.0362278	8.32742	-1.42674	0.154946	0.350363	-1.42228
RNAseq	Whole Blood	Day 1	gene63922 (CHTF18)	-0.0723344	4.13351	-1.42679	0.154947	0.350363	-1.42227
RNAseq	Whole Blood	Day 1	gene9728 (SECISBP2L)	-0.0365354	6.03119	-1.42574	0.155208	0.350834	-1.42137
RNAseq	Whole Blood	Day 1	gene25937 (WWTR1)	-0.358146	-1.6881	-1.42571	0.155226	0.350834	-1.42131
RNAseq	Whole Blood	Day 1	gene147172 (LRRC37BP1)	-0.0560154	3.89258	-1.4255	0.155294	0.350909	-1.42108
RNAseq	Whole Blood	Day 1	gene64073 (C19orf33)	-0.13596	0.89723	-1.42526	0.155415	0.351064	-1.42066
RNAseq	Whole Blood	Day 1	gene29109 (FHOD1)	0.0393583	6.21882	1.42507	0.155433	0.351064	1.4206
RNAseq	Whole Blood	Day 1	gene23360 (FNBP4)	0.0403181	7.08184	1.42489	0.15548	0.351093	1.42044
RNAseq	Whole Blood	Day 7	gene23475 (QPRT)	-0.0852227	5.90803	-2.18262	0.030035	0.351262	-2.16963
RNAseq	Whole Blood	Day 7	gene23536 (ADAT1)	0.0749288	4.7332	2.18251	0.0300521	0.351262	2.1694
RNAseq	Whole Blood	Day 1	gene131566 (DCBLD2)	-0.18018	-0.202428	-1.42439	0.155591	0.351263	-1.42006
RNAseq	Whole Blood	Day 7	gene5739 (PTGIR)	-0.107332	4.33187	-2.18216	0.0300875	0.351266	-2.16894
RNAseq	Whole Blood	Day 1	gene63915 (BLOC1S5)	-0.0494388	4.16183	-1.42379	0.155785	0.351622	-1.41939
RNAseq	Whole Blood	Day 1	gene7140 (TNNT3)	-0.118592	2.45615	-1.42341	0.155904	0.35181	-1.41898
RNAseq	Whole Blood	Day 1	gene123099 (DEGS2)	0.255474	-0.859929	1.42324	0.155945	0.351825	1.41884
RNAseq	Whole Blood	Day 1	gene643836 (ZFP62)	-0.055709	4.88436	-1.42305	0.155987	0.351839	-1.4187
RNAseq	Whole Blood	Day 1	gene4007 (PRICKLE3)	0.0536579	4.04982	1.42197	0.156329	0.352505	1.41753
RNAseq	Whole Blood	Day 1	gene131583 (FAM43A)	-0.0565059	5.0509	-1.42194	0.156352	0.352505	-1.41745
RNAseq	Whole Blood	Day 7	gene3911 (LAMA5)	0.173224	2.86667	2.17828	0.0303744	0.352526	2.16517
RNAseq	Whole Blood	Day 7	gene3653 (IPW)	0.144833	1.97559	2.17751	0.0304207	0.352526	2.16457
RNAseq	Whole Blood	Day 7	gene100528032 (KLRC4-KLRK1)	-0.0923947	6.98119	-2.17697	0.0304688	0.352526	-2.16394
RNAseq	Whole Blood	Day 7	gene54504 (CPVL)	-0.105592	7.42678	-2.17665	0.0304947	0.352526	-2.16361
RNAseq	Whole Blood	Day 7	gene10008 (KCNE3)	-0.0561009	7.04535	-2.1762	0.030523	0.352526	-2.16324
RNAseq	Whole Blood	Day 7	gene79595 (SAP130)	0.0599349	5.96634	2.17593	0.0305351	0.352526	2.16308
RNAseq	Whole Blood	Day 7	gene23136 (EPB41L3)	-0.155638	5.35062	-2.17555	0.0305764	0.352526	-2.16254
RNAseq	Whole Blood	Day 7	gene11027 (LILRA2)	-0.0612753	7.05323	-2.17535	0.0305936	0.352526	-2.16232
RNAseq	Whole Blood	Day 7	gene445372 (TRIM6-TRIM34)	-0.0758854	4.74166	-2.17508	0.0306007	0.352526	-2.16223
RNAseq	Whole Blood	Day 7	gene5165 (PDK3)	0.0596548	6.56166	2.17507	0.0306059	0.352526	2.16216
RNAseq	Whole Blood	Day 7	gene4245 (MGAT1)	-0.0589979	8.45929	-2.17373	0.030707	0.352526	-2.16085
RNAseq	Whole Blood	Day 7	gene146206 (CARMIL2)	0.0786844	6.50009	2.17377	0.0307102	0.352526	2.16081
RNAseq	Whole Blood	Day 7	gene489 (ATP2A3)	0.0524018	9.39487	2.17362	0.0307115	0.352526	2.16079
RNAseq	Whole Blood	Day 7	gene64778 (FNDC3B)	0.0826248	6.52665	2.1733	0.0307434	0.352526	2.16038
RNAseq	Whole Blood	Day 7	gene91782 (CHMP7)	0.0531972	7.20513	2.17314	0.0307578	0.352526	2.16019
RNAseq	Whole Blood	Day 7	gene834 (CASP1)	-0.0805979	7.90493	-2.17305	0.0307585	0.352526	-2.16018
RNAseq	Whole Blood	Day 1	gene8997 (KALRN)	-0.0869886	2.31449	-1.42162	0.15644	0.352624	-1.41715
RNAseq	Whole Blood	Day 7	gene10239 (AP3S2)	-0.0586711	5.74745	-2.1724	0.030815	0.35277	-2.15945
RNAseq	Whole Blood	Day 7	gene80012 (PHC3)	0.0735763	6.69253	2.17086	0.0309142	0.352831	2.15818
RNAseq	Whole Blood	Day 7	gene56548 (CHST7)	-0.108739	4.5548	-2.17098	0.0309302	0.352831	-2.15797
RNAseq	Whole Blood	Day 7	gene28834 (IGLC7)	0.378782	0.385911	2.17083	0.0309378	0.352831	2.15787
RNAseq	Whole Blood	Day 7	gene58494 (JAM2)	0.485822	-1.99958	2.16983	0.0309939	0.352831	2.15715
RNAseq	Whole Blood	Day 7	gene9435 (CHST2)	-0.129887	6.03524	-2.1701	0.0309981	0.352831	-2.1571
RNAseq	Whole Blood	Day 7	gene55544 (RBM38)	0.144283	8.47031	2.1689	0.031094	0.352831	2.15587
RNAseq	Whole Blood	Day 7	gene165 (AEBP1)	0.0840962	4.31349	2.16871	0.0310976	0.352831	2.15582
RNAseq	Whole Blood	Day 7	gene3495 (IGHD)	0.127517	5.60167	2.16869	0.0311021	0.352831	2.15576
RNAseq	Whole Blood	Day 1	gene9459 (ARHGEF6)	0.0302134	7.67777	1.42054	0.156736	0.353212	1.41613
RNAseq	Whole Blood	Day 1	gene5216 (PFN1)	0.0377283	10.4552	1.42034	0.15678	0.353232	1.41598
RNAseq	Whole Blood	Day 1	gene28660 (TRAV23DV6)	0.0965009	2.06492	1.42021	0.156892	0.353405	1.4156
RNAseq	Whole Blood	Day 1	gene9379 (NRXN2)	-0.256237	-0.122516	-1.41958	0.15703	0.353564	-1.41513
RNAseq	Whole Blood	Day 1	gene3875 (KRT18)	-0.124734	1.32918	-1.41949	0.157034	0.353564	-1.41512
RNAseq	Whole Blood	Day 1	gene114804 (RNF157)	0.0587588	5.52737	1.41901	0.157191	0.353786	1.41458
RNAseq	Whole Blood	Day 1	gene54606 (DDX56)	0.042535	5.59045	1.41879	0.157235	0.353786	1.41443
RNAseq	Whole Blood	Day 1	gene25825 (BACE2)	-0.0890086	3.23707	-1.41887	0.157238	0.353786	-1.41442
RNAseq	Whole Blood	Day 1	gene23557 (SNAPIN)	0.0432072	4.46288	1.41868	0.157276	0.353791	1.41429
RNAseq	Whole Blood	Day 1	gene1509 (CTSD)	-0.0449472	9.5573	-1.41847	0.157349	0.353877	-1.41404
RNAseq	Whole Blood	Day 7	gene100526664 (LY75-CD302)	-0.0636416	8.07371	-2.16673	0.0312486	0.354092	-2.15389
RNAseq	Whole Blood	Day 1	gene85302 (FBF1)	-0.0647979	3.90946	-1.41778	0.157534	0.354212	-1.41342
RNAseq	Whole Blood	Day 1	gene10946 (SF3A3)	0.0379859	6.53313	1.41767	0.157575	0.354225	1.41328
RNAseq	Whole Blood	Day 1	gene10802 (SEC24A)	0.0550815	4.68496	1.417	0.157737	0.35451	1.41272
RNAseq	Whole Blood	Day 1	gene339005 (WHAMMP3)	-0.080543	3.04575	-1.41663	0.157894	0.354784	-1.41219
RNAseq	Whole Blood	Day 1	gene11035 (RIPK3)	0.043664	5.31811	1.41629	0.157971	0.354878	1.41193
RNAseq	Whole Blood	Day 7	gene9710 (KIAA0355)	0.0876669	4.49441	2.16525	0.0313549	0.354895	2.15254
RNAseq	Whole Blood	Day 7	gene10533 (ATG7)	-0.0614239	5.71594	-2.16483	0.0313969	0.354969	-2.15201
RNAseq	Whole Blood	Day 1	gene112869 (SGF29)	0.0428066	4.64167	1.4158	0.158125	0.355144	1.4114
RNAseq	Whole Blood	Day 1	gene5425 (POLD2)	0.0417645	4.98674	1.4156	0.158166	0.355156	1.41127
RNAseq	Whole Blood	Day 7	gene56935 (SMCO4)	-0.143576	4.0953	-2.16354	0.0314813	0.355509	-2.15093
RNAseq	Whole Blood	Day 7	gene90952 (ESAM)	0.127156	4.00494	2.16331	0.0315354	0.355509	2.15025
RNAseq	Whole Blood	Day 7	gene647979 (NORAD)	0.0527917	8.22342	2.16319	0.0315511	0.355509	2.15005
RNAseq	Whole Blood	Day 1	gene342945 (ZSCAN22)	0.0780938	2.82627	1.41436	0.158512	0.355853	1.41009
RNAseq	Whole Blood	Day 1	gene5432 (POLR2C)	-0.0346395	5.72481	-1.41387	0.158671	0.35613	-1.40956
RNAseq	Whole Blood	Day 7	gene1124 (CHN2)	-0.112825	3.72592	-2.16038	0.0317413	0.356503	-2.14765
RNAseq	Whole Blood	Day 7	gene8295 (TRRAP)	0.0635902	7.43722	2.15978	0.0317791	0.356503	2.14718
RNAseq	Whole Blood	Day 7	gene2823 (GPM6A)	0.388308	-1.22115	2.16003	0.0317918	0.356503	2.14702
RNAseq	Whole Blood	Day 7	gene57492 (ARID1B)	0.0478266	7.13649	2.15961	0.0317957	0.356503	2.14697
RNAseq	Whole Blood	Day 7	gene60489 (APOBEC3G)	-0.0839154	6.14932	-2.15938	0.0318173	0.356503	-2.1467
RNAseq	Whole Blood	Day 1	gene6156 (RPL30)	-0.0396366	9.80057	-1.41279	0.158988	0.356761	-1.40848
RNAseq	Whole Blood	Day 1	gene7627 (ZNF75A)	0.0608251	4.36146	1.41245	0.159087	0.356888	1.40815
RNAseq	Whole Blood	Day 1	gene7486 (WRN)	-0.060303	3.67945	-1.41231	0.159123	0.356888	-1.40803
RNAseq	Whole Blood	Day 1	gene1675 (CFD)	-0.0699263	6.68731	-1.41233	0.159161	0.356888	-1.4079
RNAseq	Whole Blood	Day 1	gene57584 (ARHGAP21)	-0.0597997	5.64165	-1.41203	0.159249	0.356888	-1.4076
RNAseq	Whole Blood	Day 1	gene284233 (CYP4F35P)	-0.132992	1.57124	-1.41202	0.159255	0.356888	-1.40758
RNAseq	Whole Blood	Day 1	gene150165 (XKR3)	-0.237874	-1.19618	-1.41198	0.159258	0.356888	-1.40757
RNAseq	Whole Blood	Day 1	gene5879 (RAC1)	0.029043	7.73386	1.41168	0.159339	0.356921	1.4073
RNAseq	Whole Blood	Day 1	gene84876 (ORAI1)	-0.0423814	6.32216	-1.41165	0.159344	0.356921	-1.40728
RNAseq	Whole Blood	Day 1	gene144108 (SPTY2D1)	-0.0348361	5.64961	-1.41099	0.159524	0.357244	-1.40667
RNAseq	Whole Blood	Day 1	gene404636 (DENND10)	-0.0377192	5.4706	-1.41069	0.159623	0.357324	-1.40634
RNAseq	Whole Blood	Day 1	gene100528022 (BLOC1S1-RDH5)	0.037364	5.62257	1.41063	0.159631	0.357324	1.40631
RNAseq	Whole Blood	Day 1	gene1819 (DRG2)	-0.0414989	4.87237	-1.41031	0.159709	0.357418	-1.40605
RNAseq	Whole Blood	Day 1	gene6309 (SC5D)	0.0592266	3.92003	1.40991	0.159823	0.357507	1.40567
RNAseq	Whole Blood	Day 1	gene23787 (MTCH1)	0.0261515	7.24149	1.40997	0.159834	0.357507	1.40563
RNAseq	Whole Blood	Day 1	gene100129482 (ZNF37BP)	-0.0638222	5.16397	-1.40986	0.159856	0.357507	-1.40556
RNAseq	Whole Blood	Day 1	gene55890 (GPRC5C)	0.258804	-0.904776	1.40851	0.160245	0.358297	1.40425
RNAseq	Whole Blood	Day 1	gene101929097 (NA)	-0.078754	3.59348	-1.40837	0.160319	0.358383	-1.404
RNAseq	Whole Blood	Day 1	gene84225 (ZMYND15)	0.0914917	2.41056	1.40799	0.160408	0.358425	1.4037
RNAseq	Whole Blood	Day 1	gene84919 (PPP1R15B)	-0.0280915	6.83105	-1.40789	0.160426	0.358425	-1.40364
RNAseq	Whole Blood	Day 1	gene10289 (EIF1B)	0.0471017	6.25422	1.40794	0.160445	0.358425	1.40358
RNAseq	Whole Blood	Day 1	gene80232 (WDR26)	-0.0344589	7.98218	-1.40747	0.160579	0.358619	-1.40313
RNAseq	Whole Blood	Day 1	gene353345 (GPR141)	-0.0734695	4.4224	-1.40733	0.160621	0.358619	-1.40299
RNAseq	Whole Blood	Day 1	gene10326 (SIRPB1)	-0.0362396	8.24965	-1.40731	0.16064	0.358619	-1.40292
RNAseq	Whole Blood	Day 1	gene55593 (OTUD5)	0.0264707	7.49621	1.40706	0.160698	0.358619	1.40273
RNAseq	Whole Blood	Day 1	gene100188949 (LINC00426)	-0.08582	2.77576	-1.407	0.160711	0.358619	-1.40268
RNAseq	Whole Blood	Day 7	gene100131176 (WDR86-AS1)	-0.168035	2.16448	-2.15533	0.0321465	0.358658	-2.14258
RNAseq	Whole Blood	Day 7	gene1964 (EIF1AX)	-0.0723846	5.24762	-2.15433	0.0321949	0.358658	-2.14198
RNAseq	Whole Blood	Day 7	gene219333 (USP12)	0.10997	5.40528	2.15478	0.0321994	0.358658	2.14193
RNAseq	Whole Blood	Day 7	gene3566 (IL4R)	0.0828563	8.0768	2.15405	0.0322454	0.358658	2.14135
RNAseq	Whole Blood	Day 7	gene11240 (PADI2)	0.0676638	7.91199	2.15345	0.0322919	0.358658	2.14078
RNAseq	Whole Blood	Day 7	gene23305 (ACSL6)	0.110019	3.95808	2.15291	0.0323336	0.358658	2.14026
RNAseq	Whole Blood	Day 7	gene401093 (MBNL1-AS1)	0.159672	1.80875	2.15267	0.0323575	0.358658	2.13997
RNAseq	Whole Blood	Day 7	gene90701 (SEC11C)	0.113555	4.73615	2.15252	0.0323578	0.358658	2.13996
RNAseq	Whole Blood	Day 7	gene152195 (NUDT16P1)	-0.132652	2.97231	-2.15246	0.0323761	0.358658	-2.13974
RNAseq	Whole Blood	Day 7	gene8745 (ADAM23)	0.175454	1.58617	2.15209	0.0324006	0.358658	2.13943
RNAseq	Whole Blood	Day 7	gene2323 (FLT3LG)	0.0669996	6.39464	2.15001	0.0325628	0.358658	2.13743
RNAseq	Whole Blood	Day 7	gene3676 (ITGA4)	-0.066681	8.15284	-2.14992	0.0325755	0.358658	-2.13728
RNAseq	Whole Blood	Day 7	gene28638 (TRBC2)	0.0757864	7.27856	2.14928	0.0326297	0.358658	2.13661
RNAseq	Whole Blood	Day 7	gene5538 (PPT1)	-0.0569055	8.29191	-2.14845	0.0326923	0.358658	-2.13584
RNAseq	Whole Blood	Day 7	gene7752 (ZNF200)	-0.086383	4.77968	-2.14824	0.0327029	0.358658	-2.13571
RNAseq	Whole Blood	Day 7	gene79632 (FAM184A)	0.195718	0.915535	2.14819	0.032724	0.358658	2.13545
RNAseq	Whole Blood	Day 7	gene23185 (LARP4B)	0.04368	6.93407	2.14742	0.0327533	0.358658	2.13509
RNAseq	Whole Blood	Day 7	gene5201 (PFDN1)	-0.0700608	4.66391	-2.14667	0.0328251	0.358658	-2.13422
RNAseq	Whole Blood	Day 7	gene197358 (NLRC3)	0.0581951	7.27303	2.14672	0.0328259	0.358658	2.13421
RNAseq	Whole Blood	Day 7	gene139886 (SPIN4)	0.173361	1.92612	2.14616	0.0328597	0.358658	2.13379
RNAseq	Whole Blood	Day 7	gene6252 (RTN1)	-0.0987186	5.42383	-2.14601	0.0328926	0.358658	-2.13339
RNAseq	Whole Blood	Day 7	gene79158 (GNPTAB)	-0.0746408	6.56208	-2.14467	0.0329957	0.358658	-2.13214
RNAseq	Whole Blood	Day 7	gene57545 (CC2D2A)	-0.325542	-0.271596	-2.14434	0.0330443	0.358658	-2.13154
RNAseq	Whole Blood	Day 7	gene51324 (SPG21)	-0.0537607	6.7317	-2.14318	0.0331113	0.358658	-2.13073
RNAseq	Whole Blood	Day 7	gene440107 (PLEKHG7)	0.439668	-1.68607	2.14299	0.0331145	0.358658	2.13069
RNAseq	Whole Blood	Day 7	gene7182 (NR2C2)	0.0586246	6.9155	2.14316	0.033119	0.358658	2.13064
RNAseq	Whole Blood	Day 7	gene2643 (GCH1)	-0.145406	5.37631	-2.14261	0.0331448	0.358658	-2.13032
RNAseq	Whole Blood	Day 7	gene328 (APEX1)	-0.0530482	6.70072	-2.14269	0.0331509	0.358658	-2.13025
RNAseq	Whole Blood	Day 7	gene100528064 (NEDD8-MDP1)	-0.0513561	6.2445	-2.14234	0.0331895	0.358658	-2.12978
RNAseq	Whole Blood	Day 7	gene100533955 (SENP3-EIF4A1)	-0.054237	8.88374	-2.14172	0.0332341	0.358658	-2.12924
RNAseq	Whole Blood	Day 7	gene3957 (LGALS2)	-0.112557	4.86793	-2.14168	0.0332407	0.358658	-2.12916
RNAseq	Whole Blood	Day 7	gene7936 (NELFE)	-0.0624055	5.223	-2.14129	0.0332497	0.358658	-2.12906
RNAseq	Whole Blood	Day 7	gene64398 (MPP5)	0.104896	2.95676	2.14097	0.0332609	0.358658	2.12892
RNAseq	Whole Blood	Day 7	gene3315 (HSPB1)	0.0963777	5.64336	2.14114	0.0332821	0.358658	2.12866
RNAseq	Whole Blood	Day 7	gene28781 (IGLV5-45)	0.399418	-0.0741953	2.14055	0.0333077	0.358658	2.12836
RNAseq	Whole Blood	Day 7	gene284194 (LGALS9B)	-0.202197	1.16455	-2.14024	0.0333636	0.358658	-2.12768
RNAseq	Whole Blood	Day 7	gene4570 (TRNN)	-0.226638	1.66309	-2.14013	0.0333646	0.358658	-2.12767
RNAseq	Whole Blood	Day 7	gene9690 (UBE3C)	-0.049379	6.34015	-2.14006	0.0333702	0.358658	-2.1276
RNAseq	Whole Blood	Day 1	gene10228 (STX6)	-0.0320293	5.95918	-1.40649	0.160864	0.35885	-1.40217
RNAseq	Whole Blood	Day 1	gene5634 (PRPS2)	0.0541522	4.36394	1.40628	0.160886	0.35885	1.4021
RNAseq	Whole Blood	Day 7	gene11343 (MGLL)	0.117205	4.78313	2.13894	0.033471	0.359355	2.12639
RNAseq	Whole Blood	Day 7	gene64005 (MYO1G)	-0.0477255	8.48859	-2.13781	0.0335517	0.359453	-2.12542
RNAseq	Whole Blood	Day 7	gene3797 (KIF3C)	0.106692	4.16322	2.13719	0.0335998	0.359453	2.12484
RNAseq	Whole Blood	Day 7	gene6709 (SPTAN1)	0.0579682	8.71078	2.13709	0.0336062	0.359453	2.12476
RNAseq	Whole Blood	Day 7	gene654 (BMP6)	0.122439	4.06766	2.1371	0.0336236	0.359453	2.12456
RNAseq	Whole Blood	Day 1	gene23177 (CEP68)	-0.04703	5.03723	-1.40509	0.161273	0.359634	-1.4008
RNAseq	Whole Blood	Day 1	gene7185 (TRAF1)	-0.0484769	6.11466	-1.40488	0.161346	0.359715	-1.40056
RNAseq	Whole Blood	Day 1	gene8293 (SERF1A)	0.32369	-3.69903	1.40473	0.161388	0.359729	1.40042
RNAseq	Whole Blood	Day 7	gene57600 (FNIP2)	-0.108319	4.49846	-2.13615	0.0336889	0.359767	-2.12378
RNAseq	Whole Blood	Day 1	gene6607 (SMN2)	-0.213734	-0.612912	-1.4046	0.161473	0.359839	-1.40013
RNAseq	Whole Blood	Day 1	gene10432 (RBM14)	0.0412909	6.51015	1.40412	0.161557	0.359902	1.39986
RNAseq	Whole Blood	Day 1	gene2004 (ELK3)	0.0401615	6.07019	1.40394	0.161629	0.359902	1.39961
RNAseq	Whole Blood	Day 1	gene80039 (FAM106A)	0.277326	-1.7661	1.40389	0.161638	0.359902	1.39958
RNAseq	Whole Blood	Day 1	gene5747 (PTK2)	0.0622087	3.94287	1.40393	0.161645	0.359902	1.39956
RNAseq	Whole Blood	Day 7	gene643802 (LOC643802)	-0.147509	4.97357	-2.13555	0.0337397	0.359926	-2.12317
RNAseq	Whole Blood	Day 1	gene7284 (TUFM)	0.0286241	6.93486	1.40333	0.161816	0.360201	1.39899
RNAseq	Whole Blood	Day 7	gene8654 (PDE5A)	0.142206	3.50046	2.13448	0.0338467	0.360305	2.12189
RNAseq	Whole Blood	Day 7	gene3587 (IL10RA)	-0.0608646	8.67244	-2.13359	0.0339085	0.360305	-2.12116
RNAseq	Whole Blood	Day 7	gene3096 (HIVEP1)	0.0762587	5.6832	2.13345	0.033909	0.360305	2.12115
RNAseq	Whole Blood	Day 7	gene11237 (RNF24)	0.0750932	7.65312	2.13311	0.0339343	0.360305	2.12085
RNAseq	Whole Blood	Day 7	gene11247 (NXPH4)	0.266518	-0.00793183	2.13196	0.0340214	0.360305	2.11982
RNAseq	Whole Blood	Day 7	gene30845 (EHD3)	0.103138	4.99174	2.13202	0.0340335	0.360305	2.11967
RNAseq	Whole Blood	Day 7	gene8788 (DLK1)	0.579248	-3.11824	2.13156	0.0340435	0.360305	2.11956
RNAseq	Whole Blood	Day 7	gene115761 (ARL11)	-0.0671395	5.37826	-2.13158	0.034063	0.360305	-2.11933
RNAseq	Whole Blood	Day 1	gene57449 (PLEKHG5)	-0.0892638	3.28257	-1.403	0.161911	0.360333	-1.39867
RNAseq	Whole Blood	Day 1	gene10948 (STARD3)	0.0271266	6.58727	1.40259	0.162016	0.360431	1.39832
RNAseq	Whole Blood	Day 1	gene284749 (LINC00494)	-0.135509	1.55196	-1.40263	0.162027	0.360431	-1.39829
RNAseq	Whole Blood	Day 1	gene474170 (LRRC37A2)	-0.120472	1.44054	-1.40247	0.162069	0.36044	-1.39815
RNAseq	Whole Blood	Day 1	gene7036 (TFR2)	-0.0907106	2.54705	-1.40233	0.162103	0.36044	-1.39803
RNAseq	Whole Blood	Day 7	gene6966 (TRGC1)	-0.125492	4.10455	-2.13094	0.0341238	0.360567	-2.11861
RNAseq	Whole Blood	Day 1	gene7392 (USF2)	-0.0279756	8.02357	-1.40172	0.162282	0.360758	-1.39744
RNAseq	Whole Blood	Day 1	gene10263 (CDK2AP2)	0.0429958	5.94609	1.40131	0.162392	0.360923	1.39707
RNAseq	Whole Blood	Day 1	gene2876 (GPX1)	0.0723269	8.61801	1.40127	0.162447	0.360923	1.39689
RNAseq	Whole Blood	Day 1	gene1183 (CLCN4)	-0.07656	3.65905	-1.40105	0.162506	0.360923	-1.39669
RNAseq	Whole Blood	Day 1	gene51096 (UTP18)	0.0434522	5.00954	1.40068	0.162578	0.360923	1.39645
RNAseq	Whole Blood	Day 1	gene10927 (SPIN1)	-0.0502405	4.80114	-1.40049	0.162619	0.360923	-1.39632
RNAseq	Whole Blood	Day 1	gene112937 (GLB1L3)	-0.254901	-0.561945	-1.40054	0.162632	0.360923	-1.39627
RNAseq	Whole Blood	Day 1	gene100506343 (INKA2-AS1)	-0.123101	1.47574	-1.40057	0.162639	0.360923	-1.39625
RNAseq	Whole Blood	Day 1	gene8436 (CAVIN2)	-0.0746077	7.16767	-1.40059	0.162644	0.360923	-1.39623
RNAseq	Whole Blood	Day 1	gene2997 (GYS1)	0.0332374	5.8198	1.40028	0.16271	0.360989	1.39602
RNAseq	Whole Blood	Day 1	gene100129842 (ZNF737)	-0.0534163	4.23988	-1.39935	0.162997	0.361547	-1.39506
RNAseq	Whole Blood	Day 7	gene221037 (JMJD1C)	0.0676283	8.14162	2.12938	0.0342591	0.361615	2.11701
RNAseq	Whole Blood	Day 1	gene2821 (GPI)	0.0331023	7.13812	1.39906	0.163077	0.361644	1.3948
RNAseq	Whole Blood	Day 7	gene55858 (TMEM165)	-0.0747246	5.48726	-2.12855	0.0343124	0.361798	-2.11638
RNAseq	Whole Blood	Day 1	gene7319 (UBE2A)	0.0363987	5.58689	1.39854	0.163222	0.361884	1.39432
RNAseq	Whole Blood	Day 1	gene7691 (ZNF132)	-0.123873	1.43032	-1.3984	0.163289	0.361954	-1.39409
RNAseq	Whole Blood	Day 1	gene9902 (MRC2)	0.133104	4.03111	1.39815	0.163363	0.362038	1.39385
RNAseq	Whole Blood	Day 7	gene79628 (SH3TC2)	0.185801	1.9607	2.12779	0.0343903	0.362237	2.11547
RNAseq	Whole Blood	Day 1	gene128178 (EDARADD)	-0.10068	2.13171	-1.39745	0.163555	0.362343	-1.39321
RNAseq	Whole Blood	Day 1	gene90007 (MIDN)	-0.0393675	8.3907	-1.39733	0.163588	0.362343	-1.39311
RNAseq	Whole Blood	Day 1	gene83442 (SH3BGRL3)	0.0420101	9.53442	1.39725	0.16361	0.362343	1.39303
RNAseq	Whole Blood	Day 7	gene9782 (MATR3)	-0.0428735	7.83841	-2.12655	0.0344559	0.362547	-2.1147
RNAseq	Whole Blood	Day 1	gene100506159 (LINC02470)	0.216019	-1.0073	1.39679	0.163774	0.362574	1.39249
RNAseq	Whole Blood	Day 1	gene23318 (TUT4)	-0.0387355	6.26992	-1.39667	0.163786	0.362574	-1.39245
RNAseq	Whole Blood	Day 1	gene285590 (SH3PXD2B)	0.17794	1.49967	1.39652	0.163853	0.36264	1.39223
RNAseq	Whole Blood	Day 1	gene28674 (TRAV12-1)	0.10253	2.12674	1.3962	0.163923	0.362716	1.392
RNAseq	Whole Blood	Day 1	gene64581 (CLEC7A)	0.045334	8.13368	1.39582	0.164058	0.362934	1.39155
RNAseq	Whole Blood	Day 1	gene84930 (MASTL)	0.0688013	3.13926	1.39566	0.164113	0.362977	1.39137
RNAseq	Whole Blood	Day 7	gene64581 (CLEC7A)	-0.0697467	8.13368	-2.12596	0.0345355	0.363003	-2.11376
RNAseq	Whole Blood	Day 7	gene3683 (ITGAL)	-0.0532804	9.83953	-2.1253	0.0345906	0.363048	-2.11312
RNAseq	Whole Blood	Day 7	gene10216 (PRG4)	-0.344984	-0.149014	-2.12532	0.0346122	0.363048	-2.11287
RNAseq	Whole Blood	Day 7	gene7188 (TRAF5)	0.0742493	5.61674	2.12459	0.0346518	0.363082	2.1124
RNAseq	Whole Blood	Day 1	gene360 (AQP3)	-0.0557468	6.18392	-1.39522	0.164236	0.363159	-1.39097
RNAseq	Whole Blood	Day 1	gene84056 (KATNAL1)	-0.095904	2.56645	-1.39501	0.164268	0.363159	-1.39086
RNAseq	Whole Blood	Day 7	gene55287 (TMEM40)	0.139444	3.48822	2.12411	0.0346986	0.363193	2.11186
RNAseq	Whole Blood	Day 7	gene284904 (SEC14L4)	0.313337	0.450621	2.12396	0.0347426	0.363274	2.11135
RNAseq	Whole Blood	Day 1	gene80003 (PCNX2)	-0.0529819	4.58712	-1.39367	0.1647	0.363921	-1.38944
RNAseq	Whole Blood	Day 1	gene3077 (HFE)	0.0845671	2.8204	1.39356	0.164736	0.363921	1.38932
RNAseq	Whole Blood	Day 1	gene5093 (PCBP1)	-0.0221834	9.37369	-1.39349	0.164742	0.363921	-1.3893
RNAseq	Whole Blood	Day 1	gene55249 (YY1AP1)	0.0341899	7.53342	1.39352	0.164758	0.363921	1.38925
RNAseq	Whole Blood	Day 7	gene10964 (IFI44L)	-0.286194	4.72998	-2.12201	0.034867	0.363973	-2.1099
RNAseq	Whole Blood	Day 7	gene643355 (LINC01750)	0.405896	-0.853469	2.12222	0.0348821	0.363973	2.10972
RNAseq	Whole Blood	Day 7	gene55222 (LRRC20)	0.160144	1.68425	2.12126	0.0349243	0.364034	2.10923
RNAseq	Whole Blood	Day 1	gene642846 (LOC642846)	-0.0999007	2.66593	-1.39231	0.165133	0.364669	-1.38801
RNAseq	Whole Blood	Day 1	gene440352 (SNX29P2)	-0.0989156	2.48787	-1.3918	0.165267	0.364885	-1.38757
RNAseq	Whole Blood	Day 7	gene23770 (FKBP8)	0.146387	11.4547	2.11999	0.0350523	0.364931	2.10775
RNAseq	Whole Blood	Day 7	gene55968 (NSFL1C)	-0.0477899	6.91424	-2.11957	0.0350832	0.364931	-2.1074
RNAseq	Whole Blood	Day 1	gene10207 (PATJ)	-0.0577393	4.82346	-1.39153	0.165342	0.364935	-1.38733
RNAseq	Whole Blood	Day 1	gene51704 (GPRC5B)	0.193378	-0.104555	1.39147	0.165363	0.364935	1.38726
RNAseq	Whole Blood	Day 1	gene55007 (FAM118A)	-0.0596811	5.60951	-1.39128	0.165442	0.365029	-1.387
RNAseq	Whole Blood	Day 1	gene4094 (MAF)	-0.060207	5.74469	-1.39058	0.16563	0.365222	-1.38638
RNAseq	Whole Blood	Day 1	gene9729 (KIAA0408)	0.136054	1.01994	1.39051	0.165643	0.365222	1.38634
RNAseq	Whole Blood	Day 1	gene91612 (CHURC1)	-0.0348686	6.44872	-1.39059	0.165647	0.365222	-1.38633
RNAseq	Whole Blood	Day 1	gene23352 (UBR4)	-0.0414746	8.45812	-1.39039	0.165675	0.365222	-1.38623
RNAseq	Whole Blood	Day 1	gene10418 (SPON1)	-0.144503	1.12294	-1.39027	0.165731	0.365235	-1.38605
RNAseq	Whole Blood	Day 1	gene79872 (CBLL1)	0.0360109	5.8923	1.39018	0.165754	0.365235	1.38598
RNAseq	Whole Blood	Day 1	gene22906 (TRAK1)	-0.0331136	6.43243	-1.38982	0.165855	0.365376	-1.38565
RNAseq	Whole Blood	Day 1	gene56919 (DHX33)	0.0481511	4.33327	1.38884	0.166133	0.36591	1.38474
RNAseq	Whole Blood	Day 1	gene54543 (TOMM7)	-0.0545772	6.98966	-1.38864	0.166222	0.366025	-1.38444
RNAseq	Whole Blood	Day 1	gene196 (AHR)	0.0699517	5.91988	1.38851	0.166261	0.366031	1.38432
RNAseq	Whole Blood	Day 1	gene84916 (UTP4)	0.0519676	4.02115	1.38827	0.166299	0.366033	1.38419
RNAseq	Whole Blood	Day 1	gene7430 (EZR)	0.0310688	8.08219	1.3881	0.166385	0.366087	1.38391
RNAseq	Whole Blood	Day 1	gene57560 (IFT80)	0.0763371	3.61335	1.38796	0.166397	0.366087	1.38388
RNAseq	Whole Blood	Day 1	gene9955 (HS3ST3A1)	-0.271853	-1.68761	-1.38778	0.16652	0.366279	-1.38347
RNAseq	Whole Blood	Day 1	gene7138 (TNNT1)	0.105641	1.68446	1.38737	0.166626	0.366431	1.38313
RNAseq	Whole Blood	Day 1	gene119032 (BORCS7)	0.0685741	3.50915	1.38714	0.166664	0.366434	1.383
RNAseq	Whole Blood	Day 7	gene54440 (SASH3)	-0.0335903	8.77041	-2.11695	0.0353005	0.366452	-2.10489
RNAseq	Whole Blood	Day 7	gene105376851 (NA)	0.346735	-0.522883	2.11728	0.0353167	0.366452	2.10471
RNAseq	Whole Blood	Day 7	gene2812 (GP1BB)	0.145456	6.66207	2.11663	0.0353392	0.366452	2.10445
RNAseq	Whole Blood	Day 1	gene7203 (CCT3)	0.0398032	6.7131	1.38695	0.166713	0.366461	1.38284
RNAseq	Whole Blood	Day 7	gene388341 (LRRC75A)	0.165886	3.44167	2.11521	0.0354511	0.366496	2.10317
RNAseq	Whole Blood	Day 7	gene2773 (GNAI3)	-0.0536876	6.69396	-2.11529	0.0354545	0.366496	-2.10313
RNAseq	Whole Blood	Day 7	gene1757 (SARDH)	0.134543	2.48696	2.11519	0.0354555	0.366496	2.10312
RNAseq	Whole Blood	Day 7	gene4738 (NEDD8)	-0.0494891	6.41151	-2.11449	0.0355213	0.366496	-2.10237
RNAseq	Whole Blood	Day 7	gene147700 (KLC3)	0.226042	2.80511	2.11457	0.0355268	0.366496	2.1023
RNAseq	Whole Blood	Day 7	gene4711 (NDUFB5)	-0.0827223	4.79151	-2.11359	0.035592	0.366496	-2.10156
RNAseq	Whole Blood	Day 7	gene100528016 (TMX2-CTNND1)	-0.0839442	6.04073	-2.11342	0.0356201	0.366496	-2.10124
RNAseq	Whole Blood	Day 7	gene9665 (MARF1)	0.0818936	7.32168	2.11321	0.0356361	0.366496	2.10106
RNAseq	Whole Blood	Day 7	gene11167 (FSTL1)	0.168206	2.34197	2.11216	0.0357251	0.366596	2.10004
RNAseq	Whole Blood	Day 7	gene10826 (FAXDC2)	0.149263	5.75904	2.11221	0.0357252	0.366596	2.10004
RNAseq	Whole Blood	Day 7	gene4943 (TBC1D25)	0.0573484	5.41636	2.11178	0.0357606	0.366596	2.09964
RNAseq	Whole Blood	Day 7	gene151194 (METTL21A)	-0.091712	3.7555	-2.11102	0.0358094	0.366596	-2.09908
RNAseq	Whole Blood	Day 7	gene945 (CD33)	-0.0872703	5.69163	-2.11057	0.0358565	0.366596	-2.09855
RNAseq	Whole Blood	Day 7	gene4121 (MAN1A1)	0.0946193	6.34059	2.10982	0.0359227	0.366596	2.0978
RNAseq	Whole Blood	Day 7	gene53347 (UBASH3A)	0.0801123	5.62326	2.10933	0.0359633	0.366596	2.09734
RNAseq	Whole Blood	Day 7	gene2530 (FUT8)	0.0837434	3.92182	2.10879	0.0359908	0.366596	2.09703
RNAseq	Whole Blood	Day 7	gene55092 (TMEM51)	-0.256559	0.907135	-2.10897	0.0359962	0.366596	-2.09697
RNAseq	Whole Blood	Day 7	gene64794 (DDX31)	0.0821992	3.74741	2.10862	0.0360138	0.366596	2.09677
RNAseq	Whole Blood	Day 7	gene5695 (PSMB7)	-0.0615132	5.65383	-2.1082	0.0360484	0.366596	-2.09638
RNAseq	Whole Blood	Day 1	gene730202 (LOC730202)	0.344043	-1.92562	1.38646	0.166857	0.36662	1.38237
RNAseq	Whole Blood	Day 1	gene6169 (RPL38)	-0.0425574	8.55151	-1.38642	0.166893	0.36662	-1.38226
RNAseq	Whole Blood	Day 1	gene388512 (CLEC17A)	-0.0973002	3.22431	-1.38645	0.166895	0.36662	-1.38225
RNAseq	Whole Blood	Day 1	gene2017 (CTTN)	-0.079382	5.17239	-1.38599	0.167058	0.366897	-1.38172
RNAseq	Whole Blood	Day 1	gene6125 (RPL5)	-0.0453915	9.57857	-1.38529	0.167225	0.367184	-1.38118
RNAseq	Whole Blood	Day 1	gene5150 (PDE7A)	-0.0446733	6.93112	-1.38468	0.167423	0.367379	-1.38053
RNAseq	Whole Blood	Day 1	gene23317 (DNAJC13)	0.0333462	6.7011	1.38461	0.167437	0.367379	1.38049
RNAseq	Whole Blood	Day 1	gene56104 (PCDHGB1)	-0.135356	1.19368	-1.38467	0.167442	0.367379	-1.38047
RNAseq	Whole Blood	Day 1	gene105373780 (LOC105373780)	0.0698065	3.68031	1.38457	0.16746	0.367379	1.38041
RNAseq	Whole Blood	Day 1	gene100505746 (ITGB2-AS1)	0.0542456	6.64365	1.3842	0.167593	0.36755	1.37998
RNAseq	Whole Blood	Day 1	gene6235 (RPS29)	-0.0563786	7.8895	-1.38402	0.167612	0.36755	-1.37992
RNAseq	Whole Blood	Day 7	gene56172 (ANKH)	0.071108	6.38609	2.10636	0.0362274	0.368042	2.09437
RNAseq	Whole Blood	Day 1	gene3274 (HRH2)	-0.0635555	7.90002	-1.38296	0.167953	0.368218	-1.37881
RNAseq	Whole Blood	Day 1	gene89822 (KCNK17)	-0.234278	-0.634586	-1.38275	0.168046	0.36834	-1.37851
RNAseq	Whole Blood	Day 1	gene57018 (CCNL1)	0.0472095	7.24189	1.38237	0.168136	0.368458	1.37822
RNAseq	Whole Blood	Day 1	gene1917 (EEF1A2)	0.255821	-1.0463	1.38185	0.168284	0.368701	1.37774
RNAseq	Whole Blood	Day 1	gene2949 (GSTM5)	0.33825	-2.36482	1.38062	0.168672	0.369471	1.37648
RNAseq	Whole Blood	Day 1	gene23361 (ZNF629)	0.0694535	3.76155	1.38028	0.168774	0.369577	1.37615
RNAseq	Whole Blood	Day 1	gene4682 (NUBP1)	0.0467143	4.9846	1.37977	0.168921	0.369577	1.37568
RNAseq	Whole Blood	Day 1	gene100996724 (LOC100996724)	-0.0739833	3.59742	-1.37978	0.168931	0.369577	-1.37565
RNAseq	Whole Blood	Day 1	gene6324 (SCN1B)	-0.0996647	2.0233	-1.37975	0.168949	0.369577	-1.37559
RNAseq	Whole Blood	Day 1	gene57232 (ZNF630)	-0.104236	1.53016	-1.37963	0.168952	0.369577	-1.37558
RNAseq	Whole Blood	Day 1	gene7386 (UQCRFS1)	0.0452786	5.1349	1.3796	0.168966	0.369577	1.37553
RNAseq	Whole Blood	Day 1	gene100507387 (LOC100507387)	-0.127811	1.20603	-1.37969	0.168979	0.369577	-1.37549
RNAseq	Whole Blood	Day 7	gene942 (CD86)	-0.0979945	6.03596	-2.10408	0.0364279	0.369705	-2.09212
RNAseq	Whole Blood	Day 1	gene27248 (ERLEC1)	-0.0437902	4.89876	-1.37872	0.169229	0.370043	-1.37469
RNAseq	Whole Blood	Day 1	gene84627 (ZNF469)	-0.0853282	3.04839	-1.3784	0.169369	0.370223	-1.37423
RNAseq	Whole Blood	Day 1	gene84335 (AKT1S1)	0.0533499	5.12662	1.3783	0.169407	0.370223	1.37411
RNAseq	Whole Blood	Day 1	gene8870 (IER3)	-0.126567	1.47368	-1.37819	0.169422	0.370223	-1.37406
RNAseq	Whole Blood	Day 1	gene9816 (URB2)	0.0620202	3.64299	1.37771	0.169524	0.370364	1.37374
RNAseq	Whole Blood	Day 1	gene28707 (TRAJ48)	-0.174707	0.521717	-1.37731	0.169677	0.370585	-1.37324
RNAseq	Whole Blood	Day 1	gene5382 (PMS2P4)	-0.146234	0.916566	-1.37727	0.169699	0.370585	-1.37317
RNAseq	Whole Blood	Day 1	gene2990 (GUSB)	0.0371261	6.12812	1.37716	0.169736	0.370586	1.37305
RNAseq	Whole Blood	Day 1	gene2157 (F8)	-0.0940699	2.08977	-1.377	0.169783	0.370606	-1.3729
RNAseq	Whole Blood	Day 1	gene23504 (RIMBP2)	-0.258693	-3.11468	-1.37657	0.169929	0.370786	-1.37243
RNAseq	Whole Blood	Day 1	gene673 (BRAF)	-0.0367464	5.86207	-1.37651	0.169939	0.370786	-1.3724
RNAseq	Whole Blood	Day 1	gene5550 (PREP)	0.0421752	5.44598	1.37617	0.170019	0.37088	1.37214
RNAseq	Whole Blood	Day 1	gene400946 (LINC00954)	-0.087271	3.05016	-1.3762	0.170062	0.370893	-1.372
RNAseq	Whole Blood	Day 1	gene57786 (RBAK)	0.0457641	4.79015	1.37589	0.170104	0.370904	1.37187
RNAseq	Whole Blood	Day 1	gene80219 (COQ10B)	-0.0477927	4.82006	-1.3754	0.170272	0.371189	-1.37133
RNAseq	Whole Blood	Day 7	gene54879 (ST7L)	0.110644	2.84728	2.10172	0.0366165	0.371243	2.09001
RNAseq	Whole Blood	Day 7	gene4615 (MYD88)	-0.048656	8.43972	-2.10018	0.0367634	0.371607	-2.08838
RNAseq	Whole Blood	Day 7	gene3043 (HBB)	0.280204	8.26509	2.09986	0.0368131	0.371607	2.08783
RNAseq	Whole Blood	Day 7	gene255394 (TCP11L2)	0.0795084	6.19686	2.09921	0.0368632	0.371607	2.08728
RNAseq	Whole Blood	Day 7	gene158038 (LINGO2)	-0.332831	0.243507	-2.09916	0.0368641	0.371607	-2.08727
RNAseq	Whole Blood	Day 7	gene102723566 (LOC102723566)	0.150819	2.29732	2.09889	0.0368759	0.371607	2.08714
RNAseq	Whole Blood	Day 7	gene5723 (PSPH)	-0.149138	1.87039	-2.09832	0.0369184	0.371607	-2.08667
RNAseq	Whole Blood	Day 7	gene917 (CD3G)	0.0675791	6.14852	2.09829	0.0369527	0.371607	2.08629
RNAseq	Whole Blood	Day 7	gene23157 (SEPTIN6)	0.0484992	8.21409	2.09789	0.0369799	0.371607	2.08599
RNAseq	Whole Blood	Day 7	gene23177 (CEP68)	0.0681135	5.03723	2.09767	0.0369864	0.371607	2.08591
RNAseq	Whole Blood	Day 7	gene124565 (SLC38A10)	-0.0510373	7.81232	-2.09709	0.0370468	0.371672	-2.08525
RNAseq	Whole Blood	Day 7	gene50856 (CLEC4A)	-0.0759576	5.42871	-2.09673	0.0370794	0.371672	-2.08489
RNAseq	Whole Blood	Day 7	gene121512 (FGD4)	-0.0961143	5.33486	-2.09629	0.0371078	0.371672	-2.08458
RNAseq	Whole Blood	Day 7	gene10666 (CD226)	0.0846295	5.24327	2.096	0.0371412	0.371672	2.08421
RNAseq	Whole Blood	Day 7	gene1974 (EIF4A2)	-0.0504367	8.1683	-2.09472	0.0372454	0.37195	-2.08306
RNAseq	Whole Blood	Day 7	gene143686 (SESN3)	0.0876077	7.16771	2.09477	0.0372683	0.37195	2.08281
RNAseq	Whole Blood	Day 7	gene9936 (CD302)	-0.101233	7.23735	-2.09443	0.0372804	0.37195	-2.08268
RNAseq	Whole Blood	Day 1	gene163882 (CNST)	-0.0392132	6.07534	-1.374	0.170715	0.372071	-1.36991
RNAseq	Whole Blood	Day 1	gene2647 (BLOC1S1)	0.037917	5.62433	1.37384	0.170751	0.372071	1.3698
RNAseq	Whole Blood	Day 7	gene3002 (GZMB)	-0.185729	6.57939	-2.09371	0.0373424	0.372198	-2.082
RNAseq	Whole Blood	Day 7	gene2870 (GRK6)	0.039115	8.42153	2.0921	0.0374798	0.372737	2.0805
RNAseq	Whole Blood	Day 7	gene10106 (CTDSP2)	0.0463174	8.93146	2.09198	0.0374964	0.372737	2.08032
RNAseq	Whole Blood	Day 7	gene22914 (KLRK1)	-0.089608	6.91506	-2.09193	0.0375081	0.372737	-2.08019
RNAseq	Whole Blood	Day 7	gene1368 (CPM)	-0.15679	3.37019	-2.0912	0.0375725	0.373007	-2.07949
RNAseq	Whole Blood	Day 1	gene90780 (PYGO2)	-0.0342205	6.16144	-1.37202	0.171311	0.373209	-1.368
RNAseq	Whole Blood	Day 1	gene157922 (CAMSAP1)	-0.0407527	5.28438	-1.37182	0.171373	0.373209	-1.36781
RNAseq	Whole Blood	Day 1	gene127707 (KLHDC7A)	0.339418	-1.88483	1.37175	0.171423	0.373209	1.36765
RNAseq	Whole Blood	Day 1	gene6804 (STX1A)	-0.0934394	2.1882	-1.37165	0.171442	0.373209	-1.36759
RNAseq	Whole Blood	Day 1	gene83464 (APH1B)	-0.0423623	4.89675	-1.37159	0.171459	0.373209	-1.36753
RNAseq	Whole Blood	Day 7	gene1823 (DSC1)	0.172499	1.50011	2.0908	0.0376379	0.373286	2.07878
RNAseq	Whole Blood	Day 7	gene2650 (GCNT1)	-0.0931716	3.99728	-2.0893	0.0377462	0.373389	-2.0776
RNAseq	Whole Blood	Day 7	gene51031 (GLOD4)	-0.0581026	5.5897	-2.08873	0.037781	0.373389	-2.07722
RNAseq	Whole Blood	Day 7	gene7555 (CNBP)	-0.0409295	8.55954	-2.08873	0.0377903	0.373389	-2.07712
RNAseq	Whole Blood	Day 7	gene2188 (FANCF)	0.080566	4.11737	2.08813	0.0378329	0.373389	2.07666
RNAseq	Whole Blood	Day 7	gene10015 (PDCD6IP)	-0.0377186	7.23025	-2.08811	0.0378472	0.373389	-2.07651
RNAseq	Whole Blood	Day 7	gene100049587 (SIGLEC14)	-0.0861737	5.84558	-2.08796	0.0378719	0.373389	-2.07624
RNAseq	Whole Blood	Day 1	gene116540 (MRPL53)	0.0436077	4.77222	1.37099	0.171653	0.373532	1.36691
RNAseq	Whole Blood	Day 1	gene64897 (C12orf43)	0.0507435	3.86726	1.37083	0.171682	0.373532	1.36682
RNAseq	Whole Blood	Day 1	gene55196 (RESF1)	-0.0451906	9.62358	-1.37062	0.171762	0.373624	-1.36656
RNAseq	Whole Blood	Day 7	gene56946 (EMSY)	0.0676038	5.37739	2.08671	0.0379785	0.373914	2.07509
RNAseq	Whole Blood	Day 7	gene2859 (GPR35)	-0.102691	3.69434	-2.08649	0.0380102	0.373914	-2.07474
RNAseq	Whole Blood	Day 7	gene57561 (ARRDC3)	-0.123357	7.54851	-2.08552	0.0380901	0.373914	-2.07388
RNAseq	Whole Blood	Day 7	gene2687 (GGT5)	0.219162	1.11552	2.0854	0.0380971	0.373914	2.07381
RNAseq	Whole Blood	Day 7	gene83696 (TRAPPC9)	0.053661	5.68757	2.08527	0.0381118	0.373914	2.07365
RNAseq	Whole Blood	Day 1	gene5166 (PDK4)	-0.215569	4.73269	-1.37009	0.171952	0.373957	-1.36596
RNAseq	Whole Blood	Day 1	gene255783 (INAFM1)	0.0678266	3.79599	1.36965	0.172062	0.374115	1.36561
RNAseq	Whole Blood	Day 1	gene4711 (NDUFB5)	0.0514264	4.79151	1.3694	0.172136	0.374194	1.36537
RNAseq	Whole Blood	Day 1	gene8078 (USP5)	0.0330378	6.11125	1.36811	0.172521	0.37491	1.36415
RNAseq	Whole Blood	Day 1	gene1192 (CLIC1)	-0.0320464	8.26188	-1.3681	0.172556	0.37491	-1.36404
RNAseq	Whole Blood	Day 1	gene28773 (IGLV9-49)	-0.27521	0.218506	-1.36796	0.172578	0.37491	-1.36397
RNAseq	Whole Blood	Day 1	gene138050 (HGSNAT)	-0.0388831	6.56575	-1.36786	0.172633	0.37495	-1.36379
RNAseq	Whole Blood	Day 1	gene26086 (GPSM1)	0.0761192	2.49699	1.36773	0.172671	0.374951	1.36367
RNAseq	Whole Blood	Day 1	gene28799 (IGLV3-16)	-0.310509	-0.90499	-1.36737	0.172784	0.375077	-1.36331
RNAseq	Whole Blood	Day 1	gene2281 (FKBP1B)	0.114987	2.18987	1.36732	0.172804	0.375077	1.36325
RNAseq	Whole Blood	Day 1	gene26140 (TTLL3)	0.0511467	6.21396	1.36703	0.172887	0.375175	1.36299
RNAseq	Whole Blood	Day 1	gene4947 (OAZ2)	-0.0402407	7.52055	-1.36656	0.173029	0.375402	-1.36254
RNAseq	Whole Blood	Day 1	gene83606 (GUCD1)	0.0308427	7.14323	1.36637	0.173107	0.375491	1.36229
RNAseq	Whole Blood	Day 1	gene11282 (MGAT4B)	-0.0326105	6.5078	-1.36601	0.173223	0.375661	-1.36192
RNAseq	Whole Blood	Day 7	gene2882 (GPX7)	0.10133	2.94794	2.08228	0.0383843	0.375712	2.07073
RNAseq	Whole Blood	Day 7	gene64852 (TUT1)	0.0737376	4.76553	2.08205	0.0384013	0.375712	2.07054
RNAseq	Whole Blood	Day 7	gene26960 (NBEA)	0.136239	1.99048	2.08199	0.0384076	0.375712	2.07048
RNAseq	Whole Blood	Day 7	gene5318 (PKP2)	-0.251525	0.771517	-2.08158	0.038458	0.375837	-2.06994
RNAseq	Whole Blood	Day 1	gene10528 (NOP56)	0.032307	6.47001	1.36553	0.17335	0.375855	1.36152
RNAseq	Whole Blood	Day 1	gene56107 (PCDHGA9)	-0.131488	1.23518	-1.3652	0.173472	0.376038	-1.36113
RNAseq	Whole Blood	Day 1	gene55672 (NBPF1)	-0.0784547	3.64338	-1.36497	0.173544	0.376045	-1.3609
RNAseq	Whole Blood	Day 1	gene55349 (CHDH)	0.286386	-1.27547	1.36484	0.173551	0.376045	1.36088
RNAseq	Whole Blood	Day 1	gene9734 (HDAC9)	0.100973	4.30267	1.36412	0.173789	0.37648	1.36013
RNAseq	Whole Blood	Day 1	gene9298 (SNORD31)	0.169841	0.510273	1.36307	0.174074	0.376939	1.35923
RNAseq	Whole Blood	Day 1	gene1284 (COL4A2)	-0.252218	-1.64226	-1.36323	0.174078	0.376939	-1.35922
RNAseq	Whole Blood	Day 1	gene81619 (TSPAN14)	0.0306178	8.26731	1.36312	0.174114	0.376939	1.3591
RNAseq	Whole Blood	Day 1	gene5923 (RASGRF1)	0.263944	-0.957294	1.3626	0.174253	0.377159	1.35866
RNAseq	Whole Blood	Day 7	gene25949 (SYF2)	-0.0535461	6.80406	-2.07872	0.0386986	0.377821	-2.06738
RNAseq	Whole Blood	Day 1	gene6432 (SRSF7)	0.045582	6.53345	1.36148	0.174609	0.377847	1.35754
RNAseq	Whole Blood	Day 1	gene90637 (ZFAND2A)	-0.0699468	3.21637	-1.36106	0.174763	0.3781	-1.35706
RNAseq	Whole Blood	Day 1	gene8677 (STX10)	-0.0342264	6.81486	-1.36079	0.174849	0.378203	-1.35679
RNAseq	Whole Blood	Day 1	gene90624 (LYRM7)	0.0550018	4.35799	1.3604	0.174958	0.378358	1.35644
RNAseq	Whole Blood	Day 1	gene476 (ATP1A1)	0.0318978	8.60251	1.36021	0.175019	0.378393	1.35625
RNAseq	Whole Blood	Day 1	gene253769 (WDR27)	-0.0745717	3.61363	-1.36009	0.17505	0.378393	-1.35616
RNAseq	Whole Blood	Day 1	gene7769 (ZNF226)	-0.0556659	4.20087	-1.35996	0.175107	0.378434	-1.35598
RNAseq	Whole Blood	Day 7	gene56971 (CEACAM19)	-0.169807	1.94738	-2.0777	0.0388101	0.37854	-2.06619
RNAseq	Whole Blood	Day 1	gene4946 (OAZ1)	-0.0471882	10.6716	-1.35962	0.175229	0.378607	-1.35559
RNAseq	Whole Blood	Day 1	gene10992 (SF3B2)	0.0173821	8.34015	1.35951	0.175262	0.378607	1.35549
RNAseq	Whole Blood	Day 7	gene864 (RUNX3)	-0.0768666	8.20764	-2.07687	0.0388837	0.378765	-2.06542
RNAseq	Whole Blood	Day 7	gene396 (ARHGDIA)	-0.0413479	8.71953	-2.0764	0.0389273	0.378765	-2.06495
RNAseq	Whole Blood	Day 7	gene57180 (ACTR3B)	0.0972645	3.10226	2.07612	0.0389466	0.378765	2.06475
RNAseq	Whole Blood	Day 1	gene3188 (HNRNPH2)	-0.0275427	7.30692	-1.35854	0.175548	0.379101	-1.35459
RNAseq	Whole Blood	Day 1	gene1302 (COL11A2)	-0.140456	0.896894	-1.35847	0.175566	0.379101	-1.35453
RNAseq	Whole Blood	Day 1	gene51449 (PCYOX1)	-0.0418546	5.06009	-1.3584	0.175614	0.379122	-1.35438
RNAseq	Whole Blood	Day 7	gene5463 (POU6F1)	0.087382	4.41291	2.07435	0.0391271	0.379498	2.06285
RNAseq	Whole Blood	Day 7	gene79690 (GAL3ST4)	0.11295	3.47701	2.07369	0.0391876	0.379498	2.06221
RNAseq	Whole Blood	Day 7	gene285362 (SUMF1)	-0.069074	4.89239	-2.07334	0.0392194	0.379498	-2.06188
RNAseq	Whole Blood	Day 7	gene8818 (DPM2)	0.126336	5.34124	2.07342	0.0392215	0.379498	2.06185
RNAseq	Whole Blood	Day 7	gene8703 (B4GALT3)	0.0532173	5.94638	2.07298	0.0392517	0.379498	2.06154
RNAseq	Whole Blood	Day 7	gene7167 (TPI1)	-0.0462395	7.75359	-2.07191	0.0393512	0.379498	-2.0605
RNAseq	Whole Blood	Day 7	gene7529 (YWHAB)	-0.0396832	8.87755	-2.07166	0.0393751	0.379498	-2.06025
RNAseq	Whole Blood	Day 7	gene8303 (SNN)	0.0568028	7.97301	2.07128	0.0394173	0.379498	2.0598
RNAseq	Whole Blood	Day 7	gene1488 (CTBP2)	-0.0636562	6.36483	-2.07064	0.0394956	0.379498	-2.05899
RNAseq	Whole Blood	Day 7	gene56344 (CABP5)	0.155915	2.30735	2.07014	0.0395267	0.379498	2.05866
RNAseq	Whole Blood	Day 7	gene259230 (SGMS1)	0.0688922	4.76204	2.06997	0.0395315	0.379498	2.05861
RNAseq	Whole Blood	Day 7	gene22859 (ADGRL1)	0.0596243	5.12854	2.06985	0.0395469	0.379498	2.05845
RNAseq	Whole Blood	Day 7	gene256586 (LYSMD2)	-0.0901103	5.19081	-2.06967	0.0395567	0.379498	-2.05835
RNAseq	Whole Blood	Day 7	gene65244 (SPATS2)	0.148402	2.76682	2.06937	0.0395738	0.379498	2.05817
RNAseq	Whole Blood	Day 7	gene968 (CD68)	-0.0901834	8.80395	-2.06947	0.0395903	0.379498	-2.058
RNAseq	Whole Blood	Day 7	gene64105 (CENPK)	0.156394	2.15413	2.06893	0.0396384	0.379597	2.0575
RNAseq	Whole Blood	Day 1	gene51090 (PLLP)	-0.198026	-0.178439	-1.35734	0.175942	0.379747	-1.35336
RNAseq	Whole Blood	Day 1	gene9909 (DENND4B)	0.0295319	8.20831	1.3571	0.176013	0.37982	1.35313
RNAseq	Whole Blood	Day 1	gene54456 (MOV10L1)	-0.398555	-2.95889	-1.35684	0.176068	0.379856	-1.35296
RNAseq	Whole Blood	Day 1	gene7475 (WNT6)	0.237167	-0.710197	1.35659	0.176144	0.379937	1.35272
RNAseq	Whole Blood	Day 1	gene55061 (SUSD4)	0.0997016	1.78438	1.35519	0.176628	0.380901	1.35121
RNAseq	Whole Blood	Day 7	gene402055 (SRRD)	0.122367	4.22145	2.06655	0.0398719	0.380916	2.05507
RNAseq	Whole Blood	Day 7	gene326 (AIRE)	0.471151	-1.59327	2.06593	0.0399171	0.380916	2.05461
RNAseq	Whole Blood	Day 7	gene80003 (PCNX2)	0.0757696	4.58712	2.06548	0.0399613	0.380916	2.05415
RNAseq	Whole Blood	Day 7	gene28680 (TRAV8-6)	0.149967	1.91787	2.06548	0.0399618	0.380916	2.05414
RNAseq	Whole Blood	Day 7	gene5924 (RASGRF2)	0.0777672	4.67885	2.06505	0.0399992	0.380916	2.05376
RNAseq	Whole Blood	Day 7	gene4087 (SMAD2)	0.0435956	6.33092	2.06504	0.0400076	0.380916	2.05367
RNAseq	Whole Blood	Day 7	gene4013 (VWA5A)	0.101727	3.23584	2.06464	0.0400424	0.380916	2.05331
RNAseq	Whole Blood	Day 7	gene643699 (GOLGA8N)	0.295102	-0.127226	2.0639	0.0401199	0.380938	2.05251
RNAseq	Whole Blood	Day 7	gene29785 (CYP2S1)	-0.136212	3.63461	-2.06339	0.0401679	0.380938	-2.05202
RNAseq	Whole Blood	Day 7	gene10495 (ENOX2)	0.0787717	4.08962	2.06295	0.0401799	0.380938	2.05189
RNAseq	Whole Blood	Day 7	gene55812 (SPATA7)	-0.234186	0.790555	-2.06276	0.0401968	0.380938	-2.05172
RNAseq	Whole Blood	Day 1	gene84273 (NOA1)	-0.0358509	5.14502	-1.35491	0.176697	0.380967	-1.35099
RNAseq	Whole Blood	Day 7	gene8741 (TNFSF13)	-0.0747273	6.8897	-2.06205	0.0402933	0.381204	-2.05073
RNAseq	Whole Blood	Day 7	gene28517 (TRDV2)	-0.146677	2.40063	-2.06147	0.0403519	0.381204	-2.05013
RNAseq	Whole Blood	Day 7	gene79025 (FNDC11)	0.301987	0.000272421	2.06105	0.0403811	0.381204	2.04983
RNAseq	Whole Blood	Day 7	gene117177 (RAB3IP)	0.0915663	3.93689	2.06066	0.0404192	0.381204	2.04944
RNAseq	Whole Blood	Day 7	gene11021 (RAB35)	-0.0346377	6.84334	-2.06052	0.0404477	0.381204	-2.04915
RNAseq	Whole Blood	Day 7	gene26095 (PTPN20)	0.578159	-2.19796	2.0603	0.0404533	0.381204	2.04909
RNAseq	Whole Blood	Day 7	gene10328 (EMC8)	-0.0746786	4.33391	-2.05945	0.0405306	0.381204	-2.0483
RNAseq	Whole Blood	Day 7	gene91523 (PCED1B)	0.0648028	6.41844	2.05927	0.0405601	0.381204	2.048
RNAseq	Whole Blood	Day 7	gene23558 (WBP2)	0.050785	8.59911	2.05923	0.0405733	0.381204	2.04786
RNAseq	Whole Blood	Day 7	gene252884 (ZNF396)	0.176169	1.47247	2.05867	0.0406117	0.381204	2.04747
RNAseq	Whole Blood	Day 7	gene342865 (VSTM2B)	-0.580102	-3.31903	-2.05791	0.04069	0.381204	-2.04667
RNAseq	Whole Blood	Day 7	gene9215 (LARGE1)	0.140625	1.98053	2.05793	0.0406911	0.381204	2.04666
RNAseq	Whole Blood	Day 7	gene1028 (CDKN1C)	-0.218948	3.38862	-2.05771	0.0407196	0.381204	-2.04637
RNAseq	Whole Blood	Day 7	gene403341 (ZBTB34)	0.0614107	6.20974	2.05684	0.0407814	0.381255	2.04575
RNAseq	Whole Blood	Day 7	gene7317 (UBA1)	0.0256318	8.57032	2.05644	0.0408303	0.381255	2.04525
RNAseq	Whole Blood	Day 7	gene79974 (CPED1)	-0.155843	2.72887	-2.05608	0.0408678	0.381255	-2.04487
RNAseq	Whole Blood	Day 7	gene23467 (NPTXR)	0.104895	3.5955	2.05598	0.0408773	0.381255	2.04477
RNAseq	Whole Blood	Day 1	gene340146 (SLC35D3)	-0.285301	-0.902868	-1.35373	0.177083	0.381673	-1.34979
RNAseq	Whole Blood	Day 1	gene23163 (GGA3)	0.0285079	7.05943	1.35365	0.1771	0.381673	1.34974
RNAseq	Whole Blood	Day 1	gene101928932 (LOC101928932)	-0.332722	-2.21205	-1.35322	0.177227	0.381863	-1.34934
RNAseq	Whole Blood	Day 1	gene28691 (TRAV2)	-0.141857	1.13949	-1.35262	0.177439	0.382209	-1.34868
RNAseq	Whole Blood	Day 1	gene90423 (ATP6V1E2)	-0.0746803	2.77719	-1.35254	0.177464	0.382209	-1.34861
RNAseq	Whole Blood	Day 1	gene10943 (MSL3)	0.0311972	6.88338	1.3519	0.17768	0.382592	1.34793
RNAseq	Whole Blood	Day 7	gene9754 (STARD8)	-0.114502	3.84775	-2.05386	0.0410959	0.382937	-2.04256
RNAseq	Whole Blood	Day 7	gene100506779 (TSPOAP1-AS1)	0.0574142	5.84564	2.05269	0.0411991	0.383181	2.04152
RNAseq	Whole Blood	Day 7	gene10063 (COX17)	-0.0837652	3.7799	-2.05232	0.0412065	0.383181	-2.04145
RNAseq	Whole Blood	Day 7	gene84923 (FAM104A)	0.10458	6.6939	2.05239	0.0412368	0.383181	2.04114
RNAseq	Whole Blood	Day 7	gene8942 (KYNU)	-0.142586	4.16136	-2.05174	0.0412819	0.383236	-2.04069
RNAseq	Whole Blood	Day 7	gene2004 (ELK3)	0.0592892	6.07019	2.05155	0.0413192	0.383236	2.04031
RNAseq	Whole Blood	Day 1	gene84836 (ABHD14B)	-0.0387387	5.83318	-1.35069	0.17805	0.383307	-1.34678
RNAseq	Whole Blood	Day 1	gene677843 (SNORA77)	-0.291232	-1.24253	-1.35037	0.178165	0.383473	-1.34643
RNAseq	Whole Blood	Day 7	gene5097 (PCDH1)	-0.205605	2.39036	-2.05072	0.041398	0.38358	-2.03952
RNAseq	Whole Blood	Day 7	gene146722 (CD300LF)	-0.0616509	6.6082	-2.05025	0.0414399	0.38358	-2.0391
RNAseq	Whole Blood	Day 7	gene55911 (APOBR)	-0.0653284	9.35776	-2.04984	0.0414712	0.38358	-2.03879
RNAseq	Whole Blood	Day 1	gene56097 (PCDHGC5)	-0.135703	1.20877	-1.34971	0.178382	0.383857	-1.34575
RNAseq	Whole Blood	Day 1	gene54935 (DUSP23)	0.0628793	3.8295	1.34872	0.178675	0.384404	1.34485
RNAseq	Whole Blood	Day 1	gene9139 (CBFA2T2)	-0.0377568	5.56918	-1.348	0.178903	0.384677	-1.34414
RNAseq	Whole Blood	Day 1	gene55728 (N4BP2)	-0.0567505	4.15017	-1.34797	0.178907	0.384677	-1.34413
RNAseq	Whole Blood	Day 1	gene493900 (TMEM9B-AS1)	-0.129928	1.4175	-1.34799	0.178917	0.384677	-1.3441
RNAseq	Whole Blood	Day 1	gene22931 (RAB18)	-0.0491807	6.03402	-1.34777	0.178984	0.38474	-1.34389
RNAseq	Whole Blood	Day 1	gene93589 (CACNA2D4)	-0.062209	3.93926	-1.3475	0.179103	0.384912	-1.34352
RNAseq	Whole Blood	Day 1	gene65260 (COA7)	0.0875294	2.39101	1.34692	0.179244	0.385063	1.34309
RNAseq	Whole Blood	Day 1	gene54862 (CC2D1A)	0.0332774	5.69719	1.34698	0.17925	0.385063	1.34307
RNAseq	Whole Blood	Day 1	gene57820 (CCNB1IP1)	-0.0602177	3.70487	-1.34664	0.179337	0.385117	-1.3428
RNAseq	Whole Blood	Day 1	gene10062 (NR1H3)	0.0782512	2.43738	1.34663	0.179352	0.385117	1.34275
RNAseq	Whole Blood	Day 7	gene6304 (SATB1)	0.0534532	7.56196	2.04637	0.0418194	0.385452	2.03531
RNAseq	Whole Blood	Day 7	gene2774 (GNAL)	-0.248132	1.20542	-2.0462	0.0418332	0.385452	-2.03518
RNAseq	Whole Blood	Day 7	gene64777 (RMND5B)	0.0631818	4.61131	2.04629	0.0418383	0.385452	2.03513
RNAseq	Whole Blood	Day 7	gene27033 (ZBTB32)	0.20944	1.06804	2.04603	0.0418548	0.385452	2.03496
RNAseq	Whole Blood	Day 7	gene117157 (SH2D1B)	-0.158352	4.74809	-2.04582	0.0418862	0.385452	-2.03465
RNAseq	Whole Blood	Day 7	gene123920 (CMTM3)	-0.0494931	6.59084	-2.04564	0.0419044	0.385452	-2.03447
RNAseq	Whole Blood	Day 1	gene101928635 (NA)	-0.263913	-1.17825	-1.3447	0.179964	0.386349	-1.34086
RNAseq	Whole Blood	Day 1	gene132884 (EVC2)	0.179724	0.20971	1.34411	0.180171	0.386709	1.34023
RNAseq	Whole Blood	Day 7	gene285456 (RPL34-AS1)	0.347895	-0.855414	2.04361	0.0420866	0.386772	2.03266
RNAseq	Whole Blood	Day 1	gene776 (CACNA1D)	-0.157218	0.739239	-1.34375	0.18029	0.386875	-1.33986
RNAseq	Whole Blood	Day 1	gene6368 (CCL23)	-0.358622	-2.35471	-1.3436	0.180326	0.386875	-1.33975
RNAseq	Whole Blood	Day 7	gene28755 (TRAC)	0.0774492	8.48263	2.04277	0.0421788	0.387028	2.03175
RNAseq	Whole Blood	Day 7	gene26164 (MTG2)	0.051304	5.8322	2.04276	0.0421918	0.387028	2.03162
RNAseq	Whole Blood	Day 1	gene24145 (PANX1)	0.0534233	4.62871	1.34319	0.180483	0.38713	1.33927
RNAseq	Whole Blood	Day 1	gene399818 (EEF1AKMT2)	-0.0643082	3.37777	-1.34289	0.180552	0.387196	-1.33906
RNAseq	Whole Blood	Day 1	gene51393 (TRPV2)	0.0337337	6.27997	1.34224	0.180752	0.387542	1.33844
RNAseq	Whole Blood	Day 1	gene1646 (AKR1C2)	-0.342587	-3.51913	-1.34213	0.180807	0.387575	-1.33828
RNAseq	Whole Blood	Day 7	gene84669 (USP32)	0.053815	7.61778	2.04203	0.0422954	0.387624	2.0306
RNAseq	Whole Blood	Day 1	gene6160 (RPL31)	-0.0523475	9.37834	-1.34165	0.180948	0.387795	-1.33784
RNAseq	Whole Blood	Day 1	gene103504738 (MIR6859-4)	0.193372	-0.194439	1.34129	0.181086	0.387809	1.33742
RNAseq	Whole Blood	Day 1	gene57645 (POGK)	0.0392906	5.91013	1.34124	0.181092	0.387809	1.3374
RNAseq	Whole Blood	Day 1	gene90594 (ZNF439)	-0.0679676	3.44857	-1.34126	0.181101	0.387809	-1.33737
RNAseq	Whole Blood	Day 1	gene25842 (ASF1A)	-0.0531498	4.28079	-1.34114	0.181109	0.387809	-1.33735
RNAseq	Whole Blood	Day 1	gene100506476 (LOC100506476)	-0.162474	0.477739	-1.34062	0.181304	0.388127	-1.33675
RNAseq	Whole Blood	Day 1	gene10901 (DHRS4)	0.055238	4.25092	1.34043	0.181363	0.388127	1.33657
RNAseq	Whole Blood	Day 1	gene9813 (EFCAB14)	-0.028225	7.56523	-1.34036	0.181374	0.388127	-1.33654
RNAseq	Whole Blood	Day 1	gene1026 (CDKN1A)	0.0697459	5.00435	1.34034	0.181415	0.388131	1.33641
RNAseq	Whole Blood	Day 1	gene9232 (PTTG1)	0.113661	1.54394	1.33993	0.181509	0.388251	1.33612
RNAseq	Whole Blood	Day 1	gene91039 (DPP9)	0.028264	6.61574	1.33947	0.181664	0.388464	1.33565
RNAseq	Whole Blood	Day 1	gene29087 (THYN1)	0.0383721	4.75721	1.33939	0.181696	0.388464	1.33555
RNAseq	Whole Blood	Day 1	gene51226 (COPZ2)	-0.167011	0.509154	-1.33929	0.181725	0.388464	-1.33546
RNAseq	Whole Blood	Day 1	gene84067 (FAM160A2)	-0.0398613	5.8455	-1.339	0.181847	0.388642	-1.33509
RNAseq	Whole Blood	Day 1	gene11269 (DDX19B)	0.0423092	4.42729	1.33851	0.181967	0.388815	1.33472
RNAseq	Whole Blood	Day 7	gene5382 (PMS2P4)	0.19855	0.916566	2.0396	0.0424915	0.389065	2.02867
RNAseq	Whole Blood	Day 7	gene94235 (GNG8)	0.266314	-0.0135897	2.03887	0.0425702	0.389077	2.0279
RNAseq	Whole Blood	Day 7	gene9540 (TP53I3)	-0.128596	2.48636	-2.03865	0.0425873	0.389077	-2.02773
RNAseq	Whole Blood	Day 7	gene55027 (HEATR3)	-0.0896561	4.24759	-2.03851	0.0426093	0.389077	-2.02752
RNAseq	Whole Blood	Day 1	gene29097 (CNIH4)	0.0549444	4.23877	1.33768	0.182253	0.389342	1.33385
RNAseq	Whole Blood	Day 1	gene163702 (IFNLR1)	-0.0800444	2.84799	-1.33739	0.18236	0.389488	-1.33352
RNAseq	Whole Blood	Day 1	gene85403 (EAF1)	-0.0304754	5.65102	-1.33719	0.1824	0.38949	-1.3334
RNAseq	Whole Blood	Day 7	gene2982 (GUCY1A1)	0.132245	3.18469	2.03765	0.0427027	0.389503	2.02661
RNAseq	Whole Blood	Day 7	gene729678 (LINC00847)	0.0689888	4.49193	2.03684	0.0427685	0.389503	2.02596
RNAseq	Whole Blood	Day 7	gene388677 (NOTCH2NLA)	-0.144318	2.93031	-2.03688	0.0427763	0.389503	-2.02589
RNAseq	Whole Blood	Day 7	gene93185 (IGSF8)	0.061789	5.5742	2.03645	0.0428115	0.389503	2.02554
RNAseq	Whole Blood	Day 1	gene57419 (SLC24A3)	-0.0904659	2.35369	-1.33709	0.182466	0.389548	-1.3332
RNAseq	Whole Blood	Day 7	gene8031 (NCOA4)	0.0543694	9.84617	2.03589	0.0428721	0.389602	2.02495
RNAseq	Whole Blood	Day 7	gene2273 (FHL1)	0.0865255	4.21197	2.03566	0.042904	0.389602	2.02464
RNAseq	Whole Blood	Day 7	gene9620 (CELSR1)	0.0996269	3.37543	2.03522	0.0429391	0.389602	2.0243
RNAseq	Whole Blood	Day 1	gene408 (ARRB1)	0.0341993	7.83362	1.33646	0.182676	0.389914	1.33256
RNAseq	Whole Blood	Day 1	gene5244 (ABCB4)	-0.111726	1.79096	-1.33625	0.182737	0.38996	-1.33238
RNAseq	Whole Blood	Day 1	gene6837 (MED22)	-0.0319116	5.8191	-1.33579	0.182873	0.390168	-1.33196
RNAseq	Whole Blood	Day 1	gene1612 (DAPK1)	0.0512075	6.23854	1.33538	0.183021	0.3904	1.33151
RNAseq	Whole Blood	Day 7	gene51629 (SLC25A39)	0.170469	10.18	2.03374	0.0431015	0.390479	2.02272
RNAseq	Whole Blood	Day 7	gene101929574 (LOC101929574)	0.261314	0.0215292	2.03364	0.0431137	0.390479	2.02261
RNAseq	Whole Blood	Day 7	gene10939 (AFG3L2)	-0.0578374	5.4329	-2.0325	0.0432096	0.390584	-2.02168
RNAseq	Whole Blood	Day 7	gene57185 (NIPAL3)	0.056459	6.04635	2.03254	0.043211	0.390584	2.02166
RNAseq	Whole Blood	Day 7	gene1387 (CREBBP)	0.0566867	9.06302	2.03148	0.0433137	0.390584	2.02067
RNAseq	Whole Blood	Day 7	gene4493 (MT1E)	-0.266716	0.242012	-2.03102	0.0433702	0.390584	-2.02013
RNAseq	Whole Blood	Day 7	gene79018 (GID4)	0.0848091	4.79355	2.03084	0.0433852	0.390584	2.01998
RNAseq	Whole Blood	Day 7	gene5837 (PYGM)	0.0972087	3.73753	2.03056	0.0433979	0.390584	2.01986
RNAseq	Whole Blood	Day 7	gene5547 (PRCP)	-0.049861	6.67859	-2.03005	0.0434614	0.390584	-2.01925
RNAseq	Whole Blood	Day 7	gene90853 (SPOCD1)	0.153487	2.63893	2.02997	0.043483	0.390584	2.01904
RNAseq	Whole Blood	Day 7	gene6458 (SH3GL1P1)	0.158392	2.13604	2.02941	0.0435061	0.390584	2.01882
RNAseq	Whole Blood	Day 7	gene30 (ACAA1)	-0.0498276	7.008	-2.02871	0.0436083	0.390584	-2.01784
RNAseq	Whole Blood	Day 7	gene55332 (DRAM1)	-0.0836263	4.41219	-2.02823	0.0436548	0.390584	-2.01739
RNAseq	Whole Blood	Day 7	gene515 (ATP5PB)	-0.0471855	6.81522	-2.02813	0.0436549	0.390584	-2.01739
RNAseq	Whole Blood	Day 7	gene651746 (ANKRD33B)	0.0968422	4.30897	2.02806	0.043669	0.390584	2.01725
RNAseq	Whole Blood	Day 7	gene401303 (ZNF815P)	0.0813257	3.88178	2.02807	0.0436712	0.390584	2.01723
RNAseq	Whole Blood	Day 1	gene203 (AK1)	-0.0819431	4.89017	-1.33491	0.183174	0.390592	-1.33104
RNAseq	Whole Blood	Day 1	gene79626 (TNFAIP8L2)	0.0277642	6.51145	1.33486	0.183189	0.390592	1.331
RNAseq	Whole Blood	Day 1	gene126014 (OSCAR)	0.0520647	4.64122	1.33474	0.183234	0.390605	1.33086
RNAseq	Whole Blood	Day 1	gene64926 (RASAL3)	-0.0339078	7.74451	-1.33441	0.183344	0.390755	-1.33053
RNAseq	Whole Blood	Day 1	gene25805 (BAMBI)	0.248301	-0.440721	1.33426	0.183382	0.390755	1.33041
RNAseq	Whole Blood	Day 1	gene2597 (GAPDH)	-0.0299075	10.0341	-1.33406	0.183451	0.390818	-1.33021
RNAseq	Whole Blood	Day 7	gene54084 (TSPEAR)	0.19671	0.841757	2.02714	0.0437651	0.391075	2.01633
RNAseq	Whole Blood	Day 1	gene10945 (KDELR1)	0.0363358	6.30504	1.33342	0.183655	0.3911	1.32958
RNAseq	Whole Blood	Day 1	gene1366 (CLDN7)	-0.149346	0.519459	-1.3333	0.183661	0.3911	-1.32957
RNAseq	Whole Blood	Day 1	gene643641 (ZNF862)	-0.0436585	5.86584	-1.33308	0.183759	0.391218	-1.32927
RNAseq	Whole Blood	Day 1	gene79654 (HECTD3)	0.0315376	5.95163	1.33288	0.183822	0.391218	1.32908
RNAseq	Whole Blood	Day 1	gene29094 (LGALSL)	0.0601976	4.35214	1.33283	0.183864	0.391218	1.32895
RNAseq	Whole Blood	Day 1	gene26052 (DNM3)	-0.0938711	3.12299	-1.33278	0.183873	0.391218	-1.32892
RNAseq	Whole Blood	Day 7	gene10163 (WASF2)	0.0477581	9.09361	2.02625	0.0438613	0.391337	2.01541
RNAseq	Whole Blood	Day 7	gene5796 (PTPRK)	0.15109	1.68897	2.02526	0.0439587	0.391337	2.01448
RNAseq	Whole Blood	Day 7	gene254428 (SLC41A1)	0.0710829	4.60404	2.02467	0.0440172	0.391337	2.01393
RNAseq	Whole Blood	Day 7	gene5270 (SERPINE2)	0.144925	1.58331	2.02463	0.0440271	0.391337	2.01383
RNAseq	Whole Blood	Day 7	gene154 (ADRB2)	-0.114288	4.61408	-2.02446	0.0440377	0.391337	-2.01373
RNAseq	Whole Blood	Day 7	gene10951 (CBX1)	-0.0549463	5.95711	-2.02447	0.044065	0.391337	-2.01347
RNAseq	Whole Blood	Day 7	gene23386 (NUDCD3)	0.0423791	6.0766	2.02393	0.044087	0.391337	2.01326
RNAseq	Whole Blood	Day 7	gene132299 (OCIAD2)	0.0855121	4.03317	2.02361	0.044107	0.391337	2.01307
RNAseq	Whole Blood	Day 1	gene9290 (GPR55)	-0.0658612	3.13185	-1.3322	0.184043	0.391496	-1.32841
RNAseq	Whole Blood	Day 1	gene102723750 (LOC102723750)	0.153957	3.93195	1.33199	0.184157	0.391509	1.32806
RNAseq	Whole Blood	Day 1	gene54058 (C21orf58)	-0.0832991	2.61243	-1.33181	0.184164	0.391509	-1.32804
RNAseq	Whole Blood	Day 1	gene5478 (PPIA)	0.0317905	8.56331	1.3318	0.184166	0.391509	1.32804
RNAseq	Whole Blood	Day 1	gene3908 (LAMA2)	-0.150168	0.911573	-1.33154	0.18428	0.391668	-1.32769
RNAseq	Whole Blood	Day 7	gene389641 (LOC389641)	0.129099	2.22166	2.02285	0.0442028	0.39184	2.01216
RNAseq	Whole Blood	Day 1	gene100506334 (LINC00649)	-0.0747183	3.30576	-1.33065	0.184573	0.392207	-1.32681
RNAseq	Whole Blood	Day 1	gene10092 (ARPC5)	-0.0410104	8.52432	-1.33045	0.184626	0.392237	-1.32665
RNAseq	Whole Blood	Day 1	gene2961 (GTF2E2)	0.0390268	4.7999	1.32996	0.184776	0.392417	1.32619
RNAseq	Whole Blood	Day 1	gene5606 (MAP2K3)	-0.0467153	8.01367	-1.32997	0.184789	0.392417	-1.32615
RNAseq	Whole Blood	Day 1	gene160 (AP2A1)	-0.0347828	7.93962	-1.32959	0.184933	0.392639	-1.32572
RNAseq	Whole Blood	Day 1	gene100188988 (TRH-GTG1-8)	0.33504	-1.39271	1.32939	0.184978	0.392653	1.32558
RNAseq	Whole Blood	Day 1	gene134359 (POC5)	-0.057839	3.52888	-1.32876	0.185181	0.392925	-1.32497
RNAseq	Whole Blood	Day 1	gene9712 (USP6NL)	0.0535712	3.90443	1.32873	0.185185	0.392925	1.32496
RNAseq	Whole Blood	Day 1	gene56111 (PCDHGA4)	-0.129411	1.22484	-1.32854	0.185264	0.393009	-1.32472
RNAseq	Whole Blood	Day 1	gene79957 (PAQR6)	0.0871207	2.87799	1.32809	0.185412	0.39319	1.32428
RNAseq	Whole Blood	Day 1	gene692205 (SNORD89)	0.0830154	3.22889	1.32785	0.185481	0.39319	1.32407
RNAseq	Whole Blood	Day 1	gene9560 (CCL4L2)	0.130554	1.14865	1.32776	0.185529	0.39319	1.32392
RNAseq	Whole Blood	Day 1	gene6631 (SNRPC)	0.0421681	5.09601	1.32758	0.185544	0.39319	1.32388
RNAseq	Whole Blood	Day 1	gene7277 (TUBA4A)	-0.035316	7.65476	-1.32766	0.185546	0.39319	-1.32387
RNAseq	Whole Blood	Day 1	gene390072 (OR52N4)	-0.233727	-0.446635	-1.32707	0.185724	0.393484	-1.32334
RNAseq	Whole Blood	Day 1	gene100529215 (ZNF559-ZNF177)	-0.0886072	2.12695	-1.32658	0.185883	0.393678	-1.32286
RNAseq	Whole Blood	Day 1	gene100533179 (UBE2F-SCLY)	0.0361246	5.5926	1.3266	0.185901	0.393678	1.3228
RNAseq	Whole Blood	Day 1	gene149175 (MANEAL)	-0.112263	1.19203	-1.32643	0.185933	0.393678	-1.32271
RNAseq	Whole Blood	Day 1	gene6811 (STX5)	0.0278986	5.79239	1.32632	0.185974	0.393682	1.32258
RNAseq	Whole Blood	Day 1	gene100526833 (SEPT5-GP1BB)	-0.0806854	7.22669	-1.3262	0.186043	0.393745	-1.32238
RNAseq	Whole Blood	Day 1	gene28724 (TRAJ31)	0.163189	0.564632	1.32594	0.186091	0.393762	1.32223
RNAseq	Whole Blood	Day 7	gene161742 (SPRED1)	-0.180258	2.32357	-2.02018	0.0444922	0.393852	-2.00942
RNAseq	Whole Blood	Day 7	gene157 (GRK3)	-0.0725053	6.63294	-2.01968	0.0445465	0.393852	-2.00891
RNAseq	Whole Blood	Day 7	gene51206 (GP6)	0.20661	1.20091	2.01968	0.0445477	0.393852	2.0089
RNAseq	Whole Blood	Day 1	gene7010 (TEK)	-0.186592	-0.015073	-1.32561	0.186233	0.39398	-1.32181
RNAseq	Whole Blood	Day 7	gene9026 (HIP1R)	0.0707159	5.85949	2.01914	0.0446065	0.393996	2.00835
RNAseq	Whole Blood	Day 7	gene100133991 (MAP3K14-AS1)	0.134228	2.06416	2.01868	0.0446427	0.393996	2.00801
RNAseq	Whole Blood	Day 7	gene149111 (CNIH3)	0.211221	1.15439	2.01795	0.0447252	0.394377	2.00723
RNAseq	Whole Blood	Day 1	gene27316 (RBMX)	0.0287514	7.33507	1.32459	0.186538	0.394543	1.32089
RNAseq	Whole Blood	Day 1	gene92565 (FANK1)	-0.230178	-0.538154	-1.32419	0.186672	0.394743	-1.32049
RNAseq	Whole Blood	Day 1	gene256021 (LINC01619)	-0.122803	1.41121	-1.32396	0.186756	0.394759	-1.32024
RNAseq	Whole Blood	Day 1	gene10007 (GNPDA1)	0.0476177	4.62383	1.32398	0.186759	0.394759	1.32023
RNAseq	Whole Blood	Day 7	gene1521 (CTSW)	-0.0989563	7.39099	-2.01699	0.0448212	0.394876	-2.00633
RNAseq	Whole Blood	Day 1	gene64760 (FAM160B2)	0.0409038	5.75235	1.32355	0.186905	0.394985	1.31979
RNAseq	Whole Blood	Day 7	gene440081 (DDX12P)	0.118093	2.73185	2.01643	0.0448872	0.395109	2.00571
RNAseq	Whole Blood	Day 1	gene4800 (NFYA)	-0.0274239	6.03504	-1.32305	0.187073	0.395257	-1.31929
RNAseq	Whole Blood	Day 1	gene54807 (ZNF586)	-0.0444574	4.69064	-1.32274	0.187184	0.395342	-1.31896
RNAseq	Whole Blood	Day 1	gene6374 (CXCL5)	-0.0896864	3.05917	-1.32272	0.187194	0.395342	-1.31893
RNAseq	Whole Blood	Day 1	gene64499 (TPSB2)	-0.320617	-2.54834	-1.32254	0.187243	0.395342	-1.31878
RNAseq	Whole Blood	Day 1	gene5031 (P2RY6)	0.125342	1.26744	1.32233	0.187289	0.395342	1.31864
RNAseq	Whole Blood	Day 1	gene1234 (CCR5)	-0.0493487	5.4502	-1.32237	0.187311	0.395342	-1.31858
RNAseq	Whole Blood	Day 1	gene400685 (LINC01801)	-0.135269	0.80345	-1.32188	0.187441	0.395534	-1.31819
RNAseq	Whole Blood	Day 1	gene51172 (NAGPA)	0.0472981	4.87888	1.32157	0.187551	0.395567	1.31786
RNAseq	Whole Blood	Day 1	gene84501 (SPIRE2)	-0.199844	-0.211269	-1.32142	0.187598	0.395567	-1.31772
RNAseq	Whole Blood	Day 1	gene54971 (BANP)	0.0367277	5.92358	1.32139	0.187613	0.395567	1.31767
RNAseq	Whole Blood	Day 1	gene4664 (NAB1)	0.0426422	4.92201	1.32134	0.187615	0.395567	1.31767
RNAseq	Whole Blood	Day 7	gene64421 (DCLRE1C)	-0.072923	5.51038	-2.01537	0.044992	0.395685	-2.00473
RNAseq	Whole Blood	Day 1	gene1776 (DNASE1L3)	-0.164974	0.677575	-1.32103	0.187745	0.395758	-1.31728
RNAseq	Whole Blood	Day 1	gene57591 (MRTFA)	0.024303	7.79366	1.32066	0.187863	0.395922	1.31693
RNAseq	Whole Blood	Day 7	gene100528031 (FKBP1A-SDCBP2)	-0.057322	6.08105	-2.01477	0.0450588	0.395924	-2.00411
RNAseq	Whole Blood	Day 7	gene7057 (THBS1)	0.165716	6.22876	2.0141	0.045125	0.395927	2.00349
RNAseq	Whole Blood	Day 7	gene150159 (SLC9B1)	0.313715	-0.571589	2.01376	0.0451381	0.395927	2.00336
RNAseq	Whole Blood	Day 1	gene28907 (IGKV5-2)	-0.32141	-0.706786	-1.32046	0.187909	0.395938	-1.31679
RNAseq	Whole Blood	Day 7	gene83888 (FGFBP2)	-0.167856	6.37275	-2.01358	0.0451817	0.395962	-2.00296
RNAseq	Whole Blood	Day 1	gene9324 (HMGN3)	0.0426608	5.23048	1.32006	0.188039	0.396062	1.3164
RNAseq	Whole Blood	Day 1	gene3155 (HMGCL)	0.0462296	4.35646	1.32009	0.188048	0.396062	1.31638
RNAseq	Whole Blood	Day 7	gene274 (BIN1)	0.0474825	6.87006	2.01305	0.0452375	0.396105	2.00244
RNAseq	Whole Blood	Day 1	gene102724541 (NA)	0.219809	-0.84095	1.3199	0.188126	0.396145	1.31614
RNAseq	Whole Blood	Day 1	gene256987 (SERINC5)	0.0406943	6.66424	1.31942	0.188284	0.396394	1.31567
RNAseq	Whole Blood	Day 1	gene345778 (MTX3)	-0.0621506	4.02731	-1.31908	0.188375	0.396421	-1.3154
RNAseq	Whole Blood	Day 1	gene4232 (MEST)	-0.0919049	2.19971	-1.31911	0.188376	0.396421	-1.3154
RNAseq	Whole Blood	Day 1	gene400073 (C12orf76)	-0.0589334	3.45675	-1.31884	0.188447	0.396486	-1.31519
RNAseq	Whole Blood	Day 1	gene6351 (CCL4)	-0.116589	3.07948	-1.3187	0.188528	0.396574	-1.31495
RNAseq	Whole Blood	Day 1	gene9702 (CEP57)	-0.0390165	5.29379	-1.31837	0.188608	0.396659	-1.31471
RNAseq	Whole Blood	Day 1	gene23117 (NPIPB3)	0.0773259	5.17546	1.31827	0.188669	0.39668	1.31453
RNAseq	Whole Blood	Day 1	gene645432 (ARRDC5)	0.0623436	4.45589	1.31818	0.188697	0.39668	1.31444
RNAseq	Whole Blood	Day 1	gene1891 (ECH1)	0.0401901	6.42685	1.3179	0.188774	0.396757	1.31421
RNAseq	Whole Blood	Day 1	gene56985 (ADPRM)	0.0649952	3.19592	1.31779	0.188813	0.396757	1.3141
RNAseq	Whole Blood	Day 1	gene57480 (PLEKHG1)	-0.0872763	3.01015	-1.31765	0.188879	0.396812	-1.3139
RNAseq	Whole Blood	Day 1	gene831 (CAST)	0.0315099	8.11397	1.31689	0.189138	0.397274	1.31313
RNAseq	Whole Blood	Day 1	gene112483 (SAT2)	0.0445492	5.02	1.31662	0.189208	0.397329	1.31292
RNAseq	Whole Blood	Day 1	gene5921 (RASA1)	-0.0399849	5.28394	-1.31648	0.189244	0.397329	-1.31282
RNAseq	Whole Blood	Day 1	gene22891 (ZNF365)	-0.140963	0.761755	-1.31616	0.189371	0.397451	-1.31244
RNAseq	Whole Blood	Day 1	gene84271 (POLDIP3)	0.0244905	7.11556	1.3161	0.189381	0.397451	1.31241
RNAseq	Whole Blood	Day 7	gene401149 (LINC01061)	0.108885	3.68738	2.01112	0.0454441	0.397566	2.00052
RNAseq	Whole Blood	Day 7	gene9451 (EIF2AK3)	0.0634507	4.93504	2.01035	0.0455271	0.397647	1.99975
RNAseq	Whole Blood	Day 7	gene191 (AHCY)	-0.0684793	5.27043	-2.01008	0.0455473	0.397647	-1.99956
RNAseq	Whole Blood	Day 7	gene6229 (RPS24)	-0.0637118	9.7414	-2.00979	0.0455724	0.397647	-1.99933
RNAseq	Whole Blood	Day 1	gene55193 (PBRM1)	0.0327777	6.46912	1.31559	0.189538	0.397697	1.31195
RNAseq	Whole Blood	Day 1	gene79722 (ANKRD55)	0.0843114	3.15964	1.31558	0.189588	0.397719	1.3118
RNAseq	Whole Blood	Day 1	gene7541 (ZBTB14)	-0.0400535	4.89194	-1.31496	0.189733	0.397938	-1.31137
RNAseq	Whole Blood	Day 1	gene8522 (GAS7)	0.0457311	7.88823	1.31458	0.189911	0.398229	1.31084
RNAseq	Whole Blood	Day 1	gene197135 (PATL2)	-0.060574	4.77785	-1.31431	0.19001	0.398352	-1.31055
RNAseq	Whole Blood	Day 1	gene126375 (ZNF792)	-0.0564486	3.76226	-1.314	0.190068	0.398392	-1.31038
RNAseq	Whole Blood	Day 1	gene649446 (DLGAP1-AS1)	-0.0691048	2.94953	-1.31376	0.190175	0.398531	-1.31006
RNAseq	Whole Blood	Day 1	gene5434 (POLR2E)	0.0277916	6.81216	1.31364	0.190218	0.398538	1.30994
RNAseq	Whole Blood	Day 7	gene8440 (NCK2)	0.0560792	6.90248	2.00847	0.0457237	0.39862	1.99793
RNAseq	Whole Blood	Day 7	gene712 (C1QA)	-0.256325	1.83406	-2.00788	0.0457923	0.398708	-1.9973
RNAseq	Whole Blood	Day 7	gene201266 (SLC39A11)	-0.0778974	4.5194	-2.0075	0.0458247	0.398708	-1.997
RNAseq	Whole Blood	Day 7	gene4694 (NDUFA1)	-0.0691912	5.70098	-2.00729	0.0458532	0.398708	-1.99674
RNAseq	Whole Blood	Day 7	gene23549 (DNPEP)	-0.0772071	5.19311	-2.00658	0.0459062	0.398791	-1.99625
RNAseq	Whole Blood	Day 7	gene63979 (FIGNL1)	0.103755	2.72982	2.00601	0.0459978	0.398791	1.99541
RNAseq	Whole Blood	Day 7	gene3178 (HNRNPA1)	-0.0501651	9.74559	-2.0056	0.0460222	0.398791	-1.99519
RNAseq	Whole Blood	Day 7	gene102465508 (MIR6843)	0.145639	3.23514	2.00516	0.0460938	0.398791	1.99453
RNAseq	Whole Blood	Day 7	gene100421577 (FAM21EP)	0.438886	-1.47082	2.00438	0.0461312	0.398791	1.99419
RNAseq	Whole Blood	Day 7	gene873 (CBR1)	-0.0949485	4.69356	-2.00414	0.0461847	0.398791	-1.9937
RNAseq	Whole Blood	Day 7	gene643418 (LIPN)	-0.155198	2.73506	-2.00301	0.0463106	0.398791	-1.99255
RNAseq	Whole Blood	Day 7	gene81615 (TMEM163)	0.320837	-0.569226	2.00219	0.0463836	0.398791	1.99189
RNAseq	Whole Blood	Day 7	gene81855 (SFXN3)	-0.0557997	5.56306	-2.00166	0.0464549	0.398791	-1.99124
RNAseq	Whole Blood	Day 7	gene51171 (HSD17B14)	0.392557	-1.47424	2.00128	0.0465065	0.398791	1.99077
RNAseq	Whole Blood	Day 7	gene5819 (NECTIN2)	-0.177347	3.18628	-2.00113	0.0465152	0.398791	-1.99069
RNAseq	Whole Blood	Day 7	gene9103 (FCGR2C)	-0.150367	5.76057	-2.00094	0.0465324	0.398791	-1.99053
RNAseq	Whole Blood	Day 7	gene5265 (SERPINA1)	-0.0541512	9.4482	-2.00078	0.0465542	0.398791	-1.99033
RNAseq	Whole Blood	Day 7	gene55384 (MEG3)	-0.336671	0.320402	-2.00058	0.0465806	0.398791	-1.99009
RNAseq	Whole Blood	Day 7	gene10094 (ARPC3)	-0.0468717	8.78554	-2.00038	0.046602	0.398791	-1.9899
RNAseq	Whole Blood	Day 7	gene105375433 (LOC105375433)	0.154952	2.04949	1.99993	0.0466496	0.398791	1.98947
RNAseq	Whole Blood	Day 7	gene10480 (EIF3M)	-0.0605945	6.54211	-1.9997	0.0466642	0.398791	-1.98934
RNAseq	Whole Blood	Day 7	gene2919 (CXCL1)	-0.165376	2.79879	-1.99962	0.0466642	0.398791	-1.98934
RNAseq	Whole Blood	Day 7	gene11276 (SYNRG)	0.0736779	5.69938	1.99859	0.0467821	0.398791	1.98827
RNAseq	Whole Blood	Day 7	gene3655 (ITGA6)	0.0653085	6.46786	1.99837	0.0468141	0.398791	1.98798
RNAseq	Whole Blood	Day 7	gene375387 (NRROS)	-0.0684879	6.1834	-1.99834	0.0468233	0.398791	-1.9879
RNAseq	Whole Blood	Day 7	gene4502 (MT2A)	-0.154908	4.85557	-1.99768	0.0468859	0.398791	-1.98733
RNAseq	Whole Blood	Day 7	gene54976 (C20orf27)	-0.0975562	5.47119	-1.99744	0.0469164	0.398791	-1.98705
RNAseq	Whole Blood	Day 7	gene1452 (CSNK1A1)	-0.0404561	6.91559	-1.99745	0.0469239	0.398791	-1.98699
RNAseq	Whole Blood	Day 7	gene25849 (PARM1)	0.16669	1.88935	1.99628	0.0470342	0.398791	1.98599
RNAseq	Whole Blood	Day 7	gene8751 (ADAM15)	-0.0798466	6.07644	-1.99613	0.0470608	0.398791	-1.98575
RNAseq	Whole Blood	Day 7	gene2041 (EPHA1)	0.0811171	4.3879	1.99563	0.0471178	0.398791	1.98524
RNAseq	Whole Blood	Day 7	gene58484 (NLRC4)	-0.0893876	5.54273	-1.99564	0.0471182	0.398791	-1.98524
RNAseq	Whole Blood	Day 7	gene997 (CDC34)	0.112585	7.07304	1.99568	0.0471206	0.398791	1.98521
RNAseq	Whole Blood	Day 7	gene55288 (RHOT1)	-0.0572422	5.58939	-1.99548	0.0471332	0.398791	-1.9851
RNAseq	Whole Blood	Day 7	gene7094 (TLN1)	0.0437413	11.0708	1.99513	0.0471828	0.398791	1.98466
RNAseq	Whole Blood	Day 7	gene5196 (PF4)	0.112209	6.06449	1.99505	0.0471893	0.398791	1.9846
RNAseq	Whole Blood	Day 7	gene9209 (LRRFIP2)	-0.0488496	5.59801	-1.9949	0.0471932	0.398791	-1.98456
RNAseq	Whole Blood	Day 7	gene9644 (SH3PXD2A)	0.079571	4.55136	1.99413	0.0472805	0.398791	1.98378
RNAseq	Whole Blood	Day 7	gene29760 (BLNK)	0.0986955	3.80274	1.99397	0.0472947	0.398791	1.98365
RNAseq	Whole Blood	Day 7	gene9188 (DDX21)	-0.0660258	6.83163	-1.99353	0.0473334	0.398791	-1.9833
RNAseq	Whole Blood	Day 7	gene2319 (FLOT2)	0.0569801	8.96875	1.99348	0.0473411	0.398791	1.98324
RNAseq	Whole Blood	Day 7	gene5005 (ORM2)	0.431199	-1.0858	1.99328	0.0473756	0.398791	1.98293
RNAseq	Whole Blood	Day 7	gene5058 (PAK1)	-0.0495698	7.91349	-1.99257	0.0474471	0.398834	-1.98229
RNAseq	Whole Blood	Day 7	gene6397 (SEC14L1)	0.0516534	9.70857	1.99141	0.0475891	0.398834	1.98102
RNAseq	Whole Blood	Day 7	gene10128 (LRPPRC)	-0.0531573	6.43434	-1.99058	0.0476699	0.398834	-1.9803
RNAseq	Whole Blood	Day 7	gene967 (CD63)	-0.0515619	7.47854	-1.99053	0.0476802	0.398834	-1.98021
RNAseq	Whole Blood	Day 7	gene55240 (STEAP3)	-0.1425	2.63304	-1.99063	0.0476806	0.398834	-1.9802
RNAseq	Whole Blood	Day 7	gene25900 (IFFO1)	-0.0661161	6.34944	-1.98991	0.0477518	0.398834	-1.97957
RNAseq	Whole Blood	Day 7	gene4638 (MYLK)	0.129913	4.41325	1.98957	0.0477975	0.398834	1.97916
RNAseq	Whole Blood	Day 7	gene138255 (C9orf135)	-0.255417	-4.02951	-1.98938	0.047799	0.398834	-1.97915
RNAseq	Whole Blood	Day 7	gene16 (AARS1)	0.0583728	5.84053	1.98922	0.0478065	0.398834	1.97908
RNAseq	Whole Blood	Day 7	gene100133941 (CD24)	0.139765	4.26332	1.98922	0.0478301	0.398834	1.97887
RNAseq	Whole Blood	Day 7	gene9636 (ISG15)	-0.214182	5.42005	-1.98892	0.0478525	0.398834	-1.97868
RNAseq	Whole Blood	Day 7	gene5621 (PRNP)	-0.0636097	6.29913	-1.9889	0.0478661	0.398834	-1.97856
RNAseq	Whole Blood	Day 7	gene6574 (SLC20A1)	-0.0661703	6.86819	-1.9885	0.0478983	0.398834	-1.97827
RNAseq	Whole Blood	Day 1	gene100113393 (SNORD12B)	0.206042	-0.359889	1.31276	0.190536	0.399121	1.309
RNAseq	Whole Blood	Day 7	gene340547 (VSIG1)	0.0976078	3.50024	1.98774	0.0479805	0.399128	1.97754
RNAseq	Whole Blood	Day 7	gene9688 (NUP93)	-0.0635936	5.50225	-1.98735	0.0480229	0.399128	-1.97717
RNAseq	Whole Blood	Day 7	gene10561 (IFI44)	-0.214105	5.18333	-1.98689	0.0480783	0.399128	-1.97668
RNAseq	Whole Blood	Day 7	gene6499 (SKIV2L)	0.0508154	5.99641	1.98681	0.048093	0.399128	1.97655
RNAseq	Whole Blood	Day 1	gene349136 (WDR86)	-0.125465	1.76995	-1.31253	0.190608	0.39914	-1.30878
RNAseq	Whole Blood	Day 1	gene11126 (CD160)	-0.116504	3.93996	-1.31235	0.190665	0.39914	-1.30861
RNAseq	Whole Blood	Day 1	gene50852 (TRAT1)	0.052738	4.77822	1.31221	0.190684	0.39914	1.30856
RNAseq	Whole Blood	Day 1	gene79613 (TANGO6)	0.0463772	4.45801	1.3121	0.190704	0.39914	1.3085
RNAseq	Whole Blood	Day 7	gene5578 (PRKCA)	0.0685174	6.093	1.98626	0.0481502	0.399194	1.97604
RNAseq	Whole Blood	Day 7	gene9737 (GPRASP1)	0.0777091	5.17433	1.98605	0.0481807	0.399194	1.97577
RNAseq	Whole Blood	Day 1	gene22838 (RNF44)	-0.0312743	8.58712	-1.31188	0.190791	0.399238	-1.30824
RNAseq	Whole Blood	Day 1	gene902 (CCNH)	0.0449524	4.44941	1.31157	0.190888	0.399264	1.30796
RNAseq	Whole Blood	Day 1	gene56112 (PCDHGA3)	-0.129457	1.19212	-1.31162	0.190903	0.399264	-1.30791
RNAseq	Whole Blood	Day 1	gene3212 (HOXB2)	-0.0717966	3.30953	-1.31161	0.190923	0.399264	-1.30785
RNAseq	Whole Blood	Day 1	gene7273 (TTN)	0.0853154	4.60818	1.31129	0.191012	0.399367	1.30759
RNAseq	Whole Blood	Day 1	gene221443 (OARD1)	-0.0448907	4.30051	-1.31097	0.191091	0.399369	-1.30736
RNAseq	Whole Blood	Day 1	gene116154 (PHACTR3)	-0.283234	-1.17123	-1.31096	0.191093	0.399369	-1.30735
RNAseq	Whole Blood	Day 7	gene2035 (EPB41)	0.0607385	9.22057	1.98513	0.0482865	0.399451	1.97484
RNAseq	Whole Blood	Day 7	gene220001 (VWCE)	0.180132	3.78314	1.98511	0.0482914	0.399451	1.9748
RNAseq	Whole Blood	Day 1	gene3340 (NDST1)	-0.0521633	7.15725	-1.31058	0.191254	0.399623	-1.30688
RNAseq	Whole Blood	Day 1	gene105371478 (NA)	0.0983786	2.45839	1.31011	0.19139	0.399714	1.30648
RNAseq	Whole Blood	Day 1	gene8476 (CDC42BPA)	0.0920909	2.15138	1.31002	0.191442	0.399714	1.30632
RNAseq	Whole Blood	Day 1	gene6648 (SOD2)	0.0512738	10.0173	1.30996	0.191455	0.399714	1.30629
RNAseq	Whole Blood	Day 1	gene9886 (RHOBTB1)	-0.0943913	3.26041	-1.31001	0.191457	0.399714	-1.30628
RNAseq	Whole Blood	Day 7	gene80155 (NAA15)	-0.0716674	5.14307	-1.98427	0.0483662	0.39974	-1.97414
RNAseq	Whole Blood	Day 1	gene7167 (TPI1)	0.028895	7.75359	1.30972	0.191535	0.399793	1.30605
RNAseq	Whole Blood	Day 1	gene6091 (ROBO1)	0.168176	-0.0138927	1.3096	0.191583	0.399809	1.30591
RNAseq	Whole Blood	Day 1	gene102465513 (MIR6852)	-0.0472373	6.02493	-1.3095	0.191635	0.399834	-1.30576
RNAseq	Whole Blood	Day 1	gene5471 (PPAT)	0.0679062	3.03129	1.30893	0.19175	0.399992	1.30542
RNAseq	Whole Blood	Day 1	gene606495 (CYB5RL)	0.100696	2.05423	1.30852	0.191908	0.400239	1.30495
RNAseq	Whole Blood	Day 7	gene9308 (CD83)	-0.104806	3.36334	-1.98317	0.0484981	0.400499	-1.97298
RNAseq	Whole Blood	Day 1	gene200772 (LOC200772)	-0.129661	4.01466	-1.30818	0.192073	0.400499	-1.30447
RNAseq	Whole Blood	Day 7	gene10797 (MTHFD2)	-0.102986	4.70354	-1.98256	0.0485562	0.400649	-1.97247
RNAseq	Whole Blood	Day 1	gene55205 (ZNF532)	-0.0649628	3.87271	-1.30672	0.192553	0.401391	-1.30306
RNAseq	Whole Blood	Day 1	gene5787 (PTPRB)	-0.290603	-1.00541	-1.3066	0.192581	0.401391	-1.30298
RNAseq	Whole Blood	Day 7	gene54892 (NCAPG2)	-0.0861469	3.32831	-1.98131	0.0487103	0.401589	-1.97112
RNAseq	Whole Blood	Day 7	gene3428 (IFI16)	-0.0779092	8.17551	-1.98085	0.0487585	0.401656	-1.9707
RNAseq	Whole Blood	Day 7	gene100616164 (MIR4420)	-0.499895	-1.35557	-1.98052	0.0488093	0.401745	-1.97025
RNAseq	Whole Blood	Day 1	gene54097 (FAM3B)	-0.303464	-2.55032	-1.306	0.192814	0.401792	-1.3023
RNAseq	Whole Blood	Day 1	gene201456 (FBXO15)	0.266123	-1.28768	1.30566	0.192885	0.401856	1.30209
RNAseq	Whole Blood	Day 1	gene25960 (ADGRA2)	0.0840024	3.34576	1.30553	0.192962	0.401856	1.30187
RNAseq	Whole Blood	Day 1	gene5170 (PDPK1)	-0.0339215	6.91278	-1.30543	0.192965	0.401856	-1.30186
RNAseq	Whole Blood	Day 1	gene55846 (ITFG2)	0.0422437	5.07256	1.3051	0.193091	0.402035	1.30149
RNAseq	Whole Blood	Day 1	gene100499466 (LINC00674)	-0.0291433	6.41786	-1.30442	0.193323	0.402335	-1.30081
RNAseq	Whole Blood	Day 1	gene400499 (LOC400499)	0.0788821	6.94882	1.30441	0.193344	0.402335	1.30075
RNAseq	Whole Blood	Day 1	gene84809 (CROCCP2)	-0.0456687	5.25369	-1.30441	0.193355	0.402335	-1.30072
RNAseq	Whole Blood	Day 7	gene102465689 (MIR7152)	0.383975	-0.962645	1.97925	0.0489385	0.402421	1.96913
RNAseq	Whole Blood	Day 7	gene147495 (APCDD1)	-0.242127	1.14495	-1.97875	0.0490043	0.402421	-1.96855
RNAseq	Whole Blood	Day 7	gene116984 (ARAP2)	-0.0682296	5.97528	-1.97862	0.049012	0.402421	-1.96849
RNAseq	Whole Blood	Day 1	gene5473 (PPBP)	-0.0732322	6.83413	-1.30373	0.193592	0.402744	-1.30003
RNAseq	Whole Blood	Day 7	gene5551 (PRF1)	-0.137915	8.92929	-1.97758	0.0491296	0.4028	-1.96747
RNAseq	Whole Blood	Day 7	gene94121 (SYTL4)	0.183475	1.64163	1.97705	0.0491999	0.4028	1.96685
RNAseq	Whole Blood	Day 7	gene85364 (ZCCHC3)	-0.0510088	5.57685	-1.97683	0.0492006	0.4028	-1.96685
RNAseq	Whole Blood	Day 7	gene9742 (IFT140)	0.0985238	3.22117	1.97667	0.0492191	0.4028	1.96669
RNAseq	Whole Blood	Day 1	gene6429 (SRSF4)	0.0225611	7.14502	1.30331	0.193709	0.402903	1.29969
RNAseq	Whole Blood	Day 7	gene64135 (IFIH1)	-0.121256	5.97688	-1.97587	0.0493207	0.403153	-1.96581
RNAseq	Whole Blood	Day 7	gene23468 (CBX5)	0.0505714	6.35001	1.97557	0.0493426	0.403153	1.96562
RNAseq	Whole Blood	Day 7	gene28721 (TRAJ34)	0.229718	0.343004	1.97485	0.0494213	0.403466	1.96494
RNAseq	Whole Blood	Day 7	gene7531 (YWHAE)	-0.0504025	6.38697	-1.97424	0.0495137	0.403892	-1.96414
RNAseq	Whole Blood	Day 1	gene123606 (NIPA1)	-0.0564895	3.96208	-1.30125	0.194402	0.404159	-1.29767
RNAseq	Whole Blood	Day 1	gene100996573 (NA)	0.107544	2.50476	1.30103	0.194452	0.404159	1.29752
RNAseq	Whole Blood	Day 1	gene7784 (ZP3)	-0.116217	1.3725	-1.30114	0.194461	0.404159	-1.29749
RNAseq	Whole Blood	Day 1	gene90835 (CCDC189)	0.0877833	2.34455	1.30102	0.194474	0.404159	1.29746
RNAseq	Whole Blood	Day 1	gene23215 (PRRC2C)	0.0354256	9.17145	1.30087	0.194519	0.404168	1.29733
RNAseq	Whole Blood	Day 7	gene400793 (C1orf226)	-0.374209	-1.08596	-1.97357	0.0495918	0.404199	-1.96347
RNAseq	Whole Blood	Day 1	gene9424 (KCNK6)	0.041177	5.04279	1.30058	0.194652	0.404361	1.29694
RNAseq	Whole Blood	Day 7	gene952 (CD38)	0.212514	3.09565	1.97279	0.0496587	0.404415	1.96289
RNAseq	Whole Blood	Day 1	gene85450 (ITPRIP)	-0.0289256	7.35851	-1.3003	0.194735	0.404449	-1.2967
RNAseq	Whole Blood	Day 1	gene23193 (GANAB)	-0.0198402	8.15254	-1.29999	0.194841	0.404585	-1.29639
RNAseq	Whole Blood	Day 1	gene349565 (NMNAT3)	0.103267	1.429	1.29967	0.194962	0.404668	1.29604
RNAseq	Whole Blood	Day 1	gene23063 (WAPL)	-0.0223889	7.00627	-1.29952	0.194992	0.404668	-1.29595
RNAseq	Whole Blood	Day 1	gene101928489 (LOC101928489)	-0.390265	-2.37344	-1.29944	0.195002	0.404668	-1.29592
RNAseq	Whole Blood	Day 7	gene28939 (IGKV1-13)	0.397928	-0.610451	1.97187	0.0497696	0.404989	1.96194
RNAseq	Whole Blood	Day 7	gene101927015 (LINC01506)	-0.128866	3.44136	-1.97143	0.0498348	0.405191	-1.96138
RNAseq	Whole Blood	Day 7	gene91584 (PLXNA4)	0.132243	2.95756	1.97082	0.0499271	0.405612	1.96059
RNAseq	Whole Blood	Day 7	gene6251 (RSU1)	0.0488003	6.60516	1.97	0.0499997	0.40563	1.95997
RNAseq	Whole Blood	Day 7	gene1119 (CHKA)	-0.109109	3.19873	-1.96986	0.0500103	0.40563	-1.95988
RNAseq	Whole Blood	Day 1	gene196394 (AMN1)	0.0675515	3.06018	1.29787	0.195568	0.40568	1.29428
RNAseq	Whole Blood	Day 1	gene9416 (DDX23)	0.0226705	7.37609	1.29793	0.19557	0.40568	1.29428
RNAseq	Whole Blood	Day 7	gene8831 (SYNGAP1)	0.08022	4.64848	1.96936	0.0500645	0.405741	1.95941
RNAseq	Whole Blood	Day 7	gene1512 (CTSH)	-0.0809657	7.05129	-1.96799	0.0502356	0.405797	-1.95795
RNAseq	Whole Blood	Day 7	gene141 (ADPRH)	-0.094022	4.10829	-1.9679	0.0502479	0.405797	-1.95785
RNAseq	Whole Blood	Day 7	gene394 (ARHGAP5)	0.0828962	4.56418	1.96779	0.0502566	0.405797	1.95777
RNAseq	Whole Blood	Day 7	gene3675 (ITGA3)	0.118498	2.79924	1.96754	0.0502713	0.405797	1.95765
RNAseq	Whole Blood	Day 7	gene4947 (OAZ2)	-0.0590387	7.52055	-1.96761	0.050274	0.405797	-1.95763
RNAseq	Whole Blood	Day 1	gene5345 (SERPINF2)	-0.270703	-0.909994	-1.2971	0.195803	0.406016	-1.2936
RNAseq	Whole Blood	Day 1	gene4293 (MAP3K9)	-0.0677429	3.21196	-1.29715	0.195813	0.406016	-1.29357
RNAseq	Whole Blood	Day 1	gene6217 (RPS16)	-0.0455002	9.39953	-1.29686	0.195899	0.40611	-1.29332
RNAseq	Whole Blood	Day 1	gene6097 (RORC)	-0.0825352	3.29041	-1.29651	0.196057	0.406307	-1.29287
RNAseq	Whole Blood	Day 1	gene28882 (IGKV2D-29)	-0.22983	0.474611	-1.2964	0.196075	0.406307	-1.29281
RNAseq	Whole Blood	Day 1	gene79020 (C7orf25)	-0.0586254	3.57604	-1.29558	0.196359	0.406811	-1.29199
RNAseq	Whole Blood	Day 7	gene304 (ANXA2P2)	-0.180159	2.30711	-1.96628	0.050445	0.40685	-1.95617
RNAseq	Whole Blood	Day 1	gene55252 (ASXL2)	-0.045202	6.78455	-1.29528	0.196435	0.406883	-1.29178
RNAseq	Whole Blood	Day 7	gene102723750 (LOC102723750)	0.223361	3.93195	1.96555	0.0505428	0.406888	1.95534
RNAseq	Whole Blood	Day 7	gene10299 (MARCHF6)	0.0427923	7.29327	1.9647	0.0506027	0.406888	1.95483
RNAseq	Whole Blood	Day 7	gene3992 (FADS1)	-0.141001	3.82239	-1.96441	0.0506637	0.406888	-1.95432
RNAseq	Whole Blood	Day 7	gene102465436 (MIR6728)	0.172439	1.477	1.96403	0.0507035	0.406888	1.95398
RNAseq	Whole Blood	Day 7	gene27351 (DESI1)	0.0509131	5.58203	1.96328	0.0507694	0.406888	1.95342
RNAseq	Whole Blood	Day 7	gene10578 (GNLY)	-0.131941	8.21022	-1.963	0.0508138	0.406888	-1.95305
RNAseq	Whole Blood	Day 7	gene643 (CXCR5)	0.091558	5.03717	1.96276	0.0508425	0.406888	1.95281
RNAseq	Whole Blood	Day 7	gene839 (CASP6)	0.0707175	4.46508	1.96183	0.0509642	0.406888	1.95178
RNAseq	Whole Blood	Day 7	gene23201 (FAM168A)	0.0464959	5.94827	1.96134	0.0509909	0.406888	1.95156
RNAseq	Whole Blood	Day 7	gene29841 (GRHL1)	0.195268	0.805142	1.96113	0.0510401	0.406888	1.95114
RNAseq	Whole Blood	Day 7	gene120103 (SLC36A4)	-0.105864	3.61998	-1.96015	0.0511446	0.406888	-1.95026
RNAseq	Whole Blood	Day 7	gene4795 (NFKBIL1)	-0.145235	1.85105	-1.95994	0.051146	0.406888	-1.95025
RNAseq	Whole Blood	Day 7	gene4594 (MMUT)	-0.0726451	4.08943	-1.95955	0.0512113	0.406888	-1.9497
RNAseq	Whole Blood	Day 7	gene1759 (DNM1)	0.15595	1.49154	1.9596	0.0512205	0.406888	1.94963
RNAseq	Whole Blood	Day 7	gene28521 (TRDJ2)	-0.210164	1.02266	-1.95946	0.0512309	0.406888	-1.94954
RNAseq	Whole Blood	Day 7	gene10771 (ZMYND11)	0.0558401	5.62857	1.95927	0.0512373	0.406888	1.94949
RNAseq	Whole Blood	Day 7	gene2733 (GLE1)	-0.0407054	6.17042	-1.95931	0.0512399	0.406888	-1.94946
RNAseq	Whole Blood	Day 7	gene55679 (LIMS2)	0.104616	2.39327	1.95923	0.051257	0.406888	1.94932
RNAseq	Whole Blood	Day 7	gene1439 (CSF2RB)	0.0598668	9.83877	1.9593	0.0512596	0.406888	1.9493
RNAseq	Whole Blood	Day 7	gene7515 (XRCC1)	0.0445339	5.71882	1.95866	0.0513065	0.406888	1.94891
RNAseq	Whole Blood	Day 7	gene80349 (WDR61)	-0.0720825	4.39477	-1.95849	0.0513323	0.406888	-1.94869
RNAseq	Whole Blood	Day 7	gene5516 (PPP2CB)	-0.0666393	4.76733	-1.95791	0.051399	0.406888	-1.94813
RNAseq	Whole Blood	Day 7	gene2791 (GNG11)	0.131836	4.95258	1.95818	0.0514019	0.406888	1.94811
RNAseq	Whole Blood	Day 7	gene102724316 (SVIL-AS1)	0.0851167	3.36414	1.9578	0.0514246	0.406888	1.94792
RNAseq	Whole Blood	Day 7	gene26259 (FBXW8)	0.0663035	4.31485	1.95736	0.05147	0.406925	1.94754
RNAseq	Whole Blood	Day 1	gene55591 (VEZT)	-0.0404358	4.73442	-1.29481	0.196597	0.407135	-1.29131
RNAseq	Whole Blood	Day 7	gene706 (TSPO)	-0.0808719	7.30715	-1.9568	0.0515419	0.407154	-1.94694
RNAseq	Whole Blood	Day 7	gene56978 (PRDM8)	0.0885854	4.29526	1.95649	0.0515802	0.407154	1.94662
RNAseq	Whole Blood	Day 7	gene27433 (TOR2A)	-0.0637519	4.93525	-1.95579	0.0516577	0.407166	-1.94598
RNAseq	Whole Blood	Day 7	gene100381270 (ZBED6)	0.115226	4.25874	1.95562	0.0516629	0.407166	1.94593
RNAseq	Whole Blood	Day 1	gene9332 (CD163)	0.0706502	6.967	1.29446	0.19675	0.407367	1.29087
RNAseq	Whole Blood	Day 1	gene91694 (LONRF1)	0.0535322	4.16089	1.29405	0.196875	0.407473	1.2905
RNAseq	Whole Blood	Day 1	gene101928834 (LOC101928834)	-0.180307	-0.101851	-1.29413	0.196882	0.407473	-1.29048
RNAseq	Whole Blood	Day 1	gene79777 (ACBD4)	-0.0544503	4.07392	-1.29397	0.196931	0.407489	-1.29035
RNAseq	Whole Blood	Day 1	gene85015 (USP45)	-0.0807408	2.43581	-1.29359	0.197031	0.407613	-1.29006
RNAseq	Whole Blood	Day 1	gene858 (CAV2)	-0.180695	0.099645	-1.2933	0.197161	0.407731	-1.28968
RNAseq	Whole Blood	Day 1	gene6528 (SLC5A5)	0.136464	0.892656	1.29311	0.197204	0.407731	1.28956
RNAseq	Whole Blood	Day 1	gene6390 (SDHB)	-0.0306178	5.88335	-1.29312	0.19721	0.407731	-1.28954
RNAseq	Whole Blood	Day 1	gene101926892 (LOC101926892)	0.271988	-2.57254	1.29292	0.197282	0.407796	1.28933
RNAseq	Whole Blood	Day 1	gene64787 (EPS8L2)	-0.0827067	2.5677	-1.29271	0.19736	0.407872	-1.28911
RNAseq	Whole Blood	Day 1	gene23646 (PLD3)	0.0353273	7.15824	1.29243	0.197457	0.407987	1.28883
RNAseq	Whole Blood	Day 7	gene2597 (GAPDH)	-0.0440387	10.0341	-1.95426	0.0518447	0.408022	-1.94442
RNAseq	Whole Blood	Day 7	gene102724279 (CLEC4O)	-0.283062	-0.624138	-1.95432	0.0518531	0.408022	-1.94435
RNAseq	Whole Blood	Day 7	gene9712 (USP6NL)	0.079794	3.90443	1.95366	0.0519092	0.408141	1.94389
RNAseq	Whole Blood	Day 7	gene23164 (MPRIP)	0.046415	7.81864	1.95329	0.0519497	0.408141	1.94355
RNAseq	Whole Blood	Day 1	gene26147 (PHF19)	-0.0339345	5.62163	-1.29181	0.197655	0.408269	-1.28826
RNAseq	Whole Blood	Day 1	gene728888 (NPIPB11)	0.0846099	3.23837	1.29176	0.197675	0.408269	1.28821
RNAseq	Whole Blood	Day 1	gene283377 (SPRYD4)	0.0800176	2.3964	1.29152	0.19774	0.408313	1.28802
RNAseq	Whole Blood	Day 1	gene8539 (API5)	0.0319786	6.4367	1.29142	0.197777	0.408313	1.28791
RNAseq	Whole Blood	Day 1	gene10497 (UNC13B)	-0.118972	0.988421	-1.29128	0.197823	0.408324	-1.28778
RNAseq	Whole Blood	Day 1	gene9572 (NR1D1)	-0.051944	4.38897	-1.29122	0.19787	0.408337	-1.28764
RNAseq	Whole Blood	Day 1	gene653677 (SEC1P)	0.238057	-1.48147	1.29102	0.197956	0.408413	1.2874
RNAseq	Whole Blood	Day 1	gene149041 (RC3H1)	-0.0379575	6.6347	-1.29065	0.198032	0.408413	-1.28718
RNAseq	Whole Blood	Day 1	gene4763 (NF1)	0.0402001	5.79166	1.29063	0.198057	0.408413	1.28711
RNAseq	Whole Blood	Day 1	gene1854 (DUT)	-0.0463717	5.29607	-1.29055	0.198094	0.408413	-1.287
RNAseq	Whole Blood	Day 1	gene80267 (EDEM3)	-0.0357452	6.09101	-1.29035	0.198141	0.408413	-1.28687
RNAseq	Whole Blood	Day 1	gene55510 (DDX43)	-0.176009	0.314922	-1.29041	0.198152	0.408413	-1.28683
RNAseq	Whole Blood	Day 7	gene92 (ACVR2A)	0.109527	2.97225	1.95257	0.0520513	0.408423	1.94271
RNAseq	Whole Blood	Day 7	gene9601 (PDIA4)	0.0806185	6.63536	1.95208	0.0520824	0.408423	1.94245
RNAseq	Whole Blood	Day 7	gene84033 (OBSCN)	0.0799374	6.76941	1.95176	0.0521431	0.408423	1.94195
RNAseq	Whole Blood	Day 7	gene60672 (MIIP)	-0.0621019	5.31293	-1.95157	0.0521486	0.408423	-1.94191
RNAseq	Whole Blood	Day 1	gene5860 (QDPR)	0.054478	3.45468	1.28988	0.198323	0.408682	1.28634
RNAseq	Whole Blood	Day 7	gene2199 (FBLN2)	0.133563	2.32886	1.95097	0.0522367	0.408793	1.94118
RNAseq	Whole Blood	Day 1	gene6206 (RPS12)	-0.052716	9.89921	-1.28928	0.198533	0.408898	-1.28574
RNAseq	Whole Blood	Day 1	gene9546 (APBA3)	0.0392373	5.17416	1.28921	0.198542	0.408898	1.28572
RNAseq	Whole Blood	Day 1	gene154796 (AMOT)	-0.0833829	2.57434	-1.28918	0.198551	0.408898	-1.28569
RNAseq	Whole Blood	Day 1	gene400566 (C17orf97)	0.115969	1.18886	1.28916	0.198601	0.40891	1.28555
RNAseq	Whole Blood	Day 1	gene1145 (CHRNE)	-0.0994521	2.05465	-1.28899	0.198638	0.40891	-1.28544
RNAseq	Whole Blood	Day 1	gene5368 (PNOC)	0.0895643	2.11624	1.28862	0.198766	0.409084	1.28507
RNAseq	Whole Blood	Day 1	gene729732 (LOC729732)	-0.191501	0.0827394	-1.28843	0.198823	0.409084	-1.28491
RNAseq	Whole Blood	Day 1	gene84795 (PYROXD2)	-0.065224	4.01419	-1.28832	0.198863	0.409084	-1.2848
RNAseq	Whole Blood	Day 1	gene5190 (PEX6)	-0.042779	5.30769	-1.28832	0.198886	0.409084	-1.28473
RNAseq	Whole Blood	Day 1	gene28595 (TRBV7-3)	-0.143868	0.523714	-1.288	0.198984	0.409099	-1.28445
RNAseq	Whole Blood	Day 1	gene695 (BTK)	0.0330845	6.72057	1.28791	0.199019	0.409099	1.28435
RNAseq	Whole Blood	Day 1	gene79943 (ZNF696)	-0.0475196	3.9038	-1.2878	0.199039	0.409099	-1.28429
RNAseq	Whole Blood	Day 1	gene653188 (GUSBP3)	0.285502	-2.61227	1.28781	0.199061	0.409099	1.28423
RNAseq	Whole Blood	Day 1	gene22992 (KDM2A)	0.0195267	8.63786	1.28753	0.19912	0.409099	1.28406
RNAseq	Whole Blood	Day 1	gene6675 (UAP1)	-0.0592587	3.86149	-1.28729	0.199206	0.409099	-1.28382
RNAseq	Whole Blood	Day 1	gene22868 (FASTKD2)	0.052617	4.34202	1.28723	0.199218	0.409099	1.28378
RNAseq	Whole Blood	Day 1	gene7776 (ZNF236)	-0.0455956	4.93442	-1.28724	0.19922	0.409099	-1.28378
RNAseq	Whole Blood	Day 1	gene55814 (BDP1)	-0.0594281	4.74314	-1.28582	0.199717	0.410001	-1.28236
RNAseq	Whole Blood	Day 1	gene51490 (SPOUT1)	0.0339991	5.46821	1.28578	0.199741	0.410001	1.28229
RNAseq	Whole Blood	Day 1	gene55103 (RALGPS2)	-0.0502029	5.40841	-1.28572	0.199786	0.41001	-1.28216
RNAseq	Whole Blood	Day 1	gene199 (AIF1)	0.0481404	7.71723	1.28554	0.199841	0.410038	1.28201
RNAseq	Whole Blood	Day 7	gene57156 (TMEM63C)	-0.129406	2.8909	-1.94861	0.0525221	0.410267	-1.93883
RNAseq	Whole Blood	Day 7	gene25790 (CFAP45)	0.140088	2.92439	1.94839	0.0525383	0.410267	1.9387
RNAseq	Whole Blood	Day 7	gene55610 (VPS50)	-0.0763932	4.34695	-1.9481	0.0525504	0.410267	-1.9386
RNAseq	Whole Blood	Day 7	gene170394 (PWWP2B)	-0.0785522	4.88733	-1.94804	0.0525888	0.410267	-1.93828
RNAseq	Whole Blood	Day 1	gene5223 (PGAM1)	0.0328306	6.28962	1.28453	0.200191	0.410645	1.28101
RNAseq	Whole Blood	Day 1	gene2335 (FN1)	0.185837	-0.571924	1.28438	0.200226	0.410645	1.28091
RNAseq	Whole Blood	Day 1	gene4082 (MARCKS)	0.0654761	7.58591	1.28434	0.20026	0.410645	1.28081
RNAseq	Whole Blood	Day 7	gene11212 (PLPBP)	-0.0500097	5.72107	-1.94699	0.0527081	0.410877	-1.9373
RNAseq	Whole Blood	Day 7	gene1606 (DGKA)	0.0607864	8.03327	1.94593	0.0528471	0.411391	1.93617
RNAseq	Whole Blood	Day 7	gene100507632 (LINC00968)	-0.26308	0.357619	-1.94587	0.0528562	0.411391	-1.93609
RNAseq	Whole Blood	Day 1	gene54663 (WDR74)	0.0388548	4.83735	1.28294	0.20072	0.411486	1.2795
RNAseq	Whole Blood	Day 1	gene28452 (IGHV3-7)	-0.197761	2.79202	-1.2828	0.200763	0.411486	-1.27938
RNAseq	Whole Blood	Day 1	gene56650 (CLDND1)	-0.0431934	5.54642	-1.28276	0.200793	0.411486	-1.2793
RNAseq	Whole Blood	Day 1	gene64221 (ROBO3)	-0.0749406	3.02003	-1.28261	0.200877	0.411557	-1.27906
RNAseq	Whole Blood	Day 1	gene2354 (FOSB)	-0.152255	2.52865	-1.28244	0.20091	0.411557	-1.27896
RNAseq	Whole Blood	Day 1	gene9592 (IER2)	-0.0361328	7.70747	-1.28207	0.201043	0.411671	-1.27859
RNAseq	Whole Blood	Day 1	gene5874 (RAB27B)	0.0837471	3.90826	1.28201	0.201088	0.411671	1.27846
RNAseq	Whole Blood	Day 1	gene105377650 (LOC105377650)	-0.0786426	2.4778	-1.28195	0.201089	0.411671	-1.27846
RNAseq	Whole Blood	Day 1	gene64744 (SMAP2)	-0.0614441	10.1584	-1.28175	0.201163	0.411739	-1.27824
RNAseq	Whole Blood	Day 1	gene246175 (CNOT6L)	-0.0375672	6.82798	-1.28131	0.201304	0.411944	-1.27784
RNAseq	Whole Blood	Day 1	gene8526 (DGKE)	-0.0573191	4.09934	-1.28112	0.201365	0.411983	-1.27767
RNAseq	Whole Blood	Day 1	gene11342 (RNF13)	0.0335266	6.8928	1.28105	0.201406	0.411983	1.27756
RNAseq	Whole Blood	Day 1	gene23552 (CDK20)	0.0922341	1.90365	1.28087	0.201449	0.411987	1.27743
RNAseq	Whole Blood	Day 1	gene7102 (TSPAN7)	0.223419	-0.337228	1.28024	0.201698	0.412413	1.27673
RNAseq	Whole Blood	Day 1	gene133746 (JMY)	-0.0544056	4.54801	-1.27948	0.201933	0.412765	-1.27606
RNAseq	Whole Blood	Day 1	gene9779 (TBC1D5)	-0.0330792	6.38194	-1.27943	0.20197	0.412765	-1.27596
RNAseq	Whole Blood	Day 1	gene1069 (CETN2)	-0.0541209	3.65837	-1.27939	0.201994	0.412765	-1.27589
RNAseq	Whole Blood	Day 1	gene10399 (RACK1)	-0.0332097	10.1434	-1.2792	0.202051	0.412773	-1.27573
RNAseq	Whole Blood	Day 1	gene80829 (ZFP91)	0.0264508	6.59935	1.27894	0.202132	0.412773	1.2755
RNAseq	Whole Blood	Day 1	gene162239 (ZFP1)	0.0688083	2.87867	1.27892	0.202142	0.412773	1.27547
RNAseq	Whole Blood	Day 1	gene100507421 (TMEM178B)	0.352303	-1.97794	1.27884	0.20217	0.412773	1.27539
RNAseq	Whole Blood	Day 1	gene57010 (CABP4)	-0.120761	1.62533	-1.27853	0.202273	0.412773	-1.2751
RNAseq	Whole Blood	Day 1	gene123720 (WHAMM)	0.0354167	5.28791	1.27841	0.202318	0.412773	1.27498
RNAseq	Whole Blood	Day 1	gene54540 (FAM193B)	-0.0490262	7.10032	-1.27846	0.202329	0.412773	-1.27495
RNAseq	Whole Blood	Day 1	gene7097 (TLR2)	0.0809635	7.78405	1.27837	0.202337	0.412773	1.27492
RNAseq	Whole Blood	Day 1	gene23022 (PALLD)	-0.117865	3.30165	-1.27828	0.202369	0.412773	-1.27483
RNAseq	Whole Blood	Day 1	gene100137047 (JMJD7)	-0.0543228	4.30982	-1.27809	0.202428	0.412809	-1.27467
RNAseq	Whole Blood	Day 1	gene10613 (ERLIN1)	0.0590545	4.86941	1.27719	0.202759	0.413378	1.27373
RNAseq	Whole Blood	Day 1	gene728927 (ZNF736)	-0.0517605	4.41752	-1.27701	0.202823	0.413378	-1.27355
RNAseq	Whole Blood	Day 1	gene55711 (FAR2)	0.0561314	4.71416	1.27693	0.202853	0.413378	1.27347
RNAseq	Whole Blood	Day 1	gene1874 (E2F4)	0.0238285	6.73036	1.27679	0.202894	0.413378	1.27335
RNAseq	Whole Blood	Day 1	gene7384 (UQCRC1)	0.0327595	6.38537	1.27673	0.202921	0.413378	1.27327
RNAseq	Whole Blood	Day 1	gene23514 (SPIDR)	-0.0433456	5.39751	-1.27663	0.202954	0.413378	-1.27318
RNAseq	Whole Blood	Day 7	gene6399 (TRAPPC2)	0.0640298	4.63901	1.94293	0.0531842	0.413521	1.93342
RNAseq	Whole Blood	Day 7	gene55020 (TTC38)	-0.109351	5.49097	-1.94286	0.0532124	0.413521	-1.93319
RNAseq	Whole Blood	Day 1	gene644353 (ZCCHC18)	-0.101662	1.62272	-1.27627	0.203105	0.413602	-1.27275
RNAseq	Whole Blood	Day 1	gene4247 (MGAT2)	0.0351513	5.6665	1.27594	0.203195	0.413655	1.2725
RNAseq	Whole Blood	Day 1	gene54940 (OCIAD1)	0.0343428	5.97337	1.2758	0.203237	0.413655	1.27238
RNAseq	Whole Blood	Day 1	gene81552 (VOPP1)	-0.0307476	6.32796	-1.27579	0.203256	0.413655	-1.27233
RNAseq	Whole Blood	Day 1	gene8289 (ARID1A)	0.0281627	8.85657	1.2755	0.203334	0.41373	1.27211
RNAseq	Whole Blood	Day 7	gene131870 (NUDT16)	-0.0894573	6.59875	-1.94209	0.0532967	0.413745	-1.93251
RNAseq	Whole Blood	Day 7	gene959 (CD40LG)	0.081937	5.01469	1.94183	0.0533307	0.413745	1.93223
RNAseq	Whole Blood	Day 7	gene10509 (SEMA4B)	0.0422005	7.13391	1.9416	0.0533651	0.413745	1.93195
RNAseq	Whole Blood	Day 1	gene55000 (TUG1)	0.0328458	7.49563	1.27497	0.203527	0.413983	1.27157
RNAseq	Whole Blood	Day 1	gene79068 (FTO)	0.0389519	4.80325	1.27497	0.203541	0.413983	1.27153
RNAseq	Whole Blood	Day 1	gene28473 (IGHV1-3)	-0.274806	0.898215	-1.27453	0.203744	0.414274	-1.27096
RNAseq	Whole Blood	Day 1	gene7504 (XK)	0.105728	3.68263	1.27417	0.203855	0.414274	1.27064
RNAseq	Whole Blood	Day 1	gene4170 (MCL1)	-0.033121	10.5799	-1.27401	0.20388	0.414274	-1.27057
RNAseq	Whole Blood	Day 1	gene54502 (RBM47)	-0.0368465	7.29209	-1.27393	0.203923	0.414274	-1.27045
RNAseq	Whole Blood	Day 1	gene27314 (RAB30)	-0.0623075	4.11905	-1.27394	0.203924	0.414274	-1.27045
RNAseq	Whole Blood	Day 1	gene115701 (ALPK2)	0.27562	-1.40415	1.27385	0.203932	0.414274	1.27043
RNAseq	Whole Blood	Day 1	gene64784 (CRTC3)	0.0318294	6.47633	1.27336	0.204112	0.414556	1.26992
RNAseq	Whole Blood	Day 1	gene5431 (POLR2B)	-0.0259522	7.16273	-1.27321	0.204159	0.414568	-1.26979
RNAseq	Whole Blood	Day 1	gene6603 (SMARCD2)	-0.0183921	7.1218	-1.2728	0.204316	0.414801	-1.26935
RNAseq	Whole Blood	Day 7	gene79017 (GGCT)	-0.103193	3.51098	-1.93925	0.0536243	0.414993	-1.92986
RNAseq	Whole Blood	Day 7	gene55214 (P3H2)	-0.25944	0.305466	-1.93955	0.0536455	0.414993	-1.92969
RNAseq	Whole Blood	Day 7	gene55153 (SDAD1)	-0.0520628	5.74419	-1.93913	0.0536577	0.414993	-1.92959
RNAseq	Whole Blood	Day 7	gene2053 (EPHX2)	0.0814299	4.2968	1.93846	0.0537528	0.414993	1.92882
RNAseq	Whole Blood	Day 7	gene27102 (EIF2AK1)	0.0790532	7.78165	1.9384	0.053778	0.414993	1.92862
RNAseq	Whole Blood	Day 7	gene219972 (MPEG1)	-0.0765365	10.0408	-1.93809	0.0537979	0.414993	-1.92846
RNAseq	Whole Blood	Day 7	gene4675 (NAP1L3)	0.15712	1.46188	1.93772	0.0538528	0.414993	1.92802
RNAseq	Whole Blood	Day 7	gene123720 (WHAMM)	0.0540874	5.28791	1.93752	0.0538575	0.414993	1.92798
RNAseq	Whole Blood	Day 1	gene10308 (ZNF267)	0.0513577	5.84279	1.27161	0.204722	0.415386	1.26821
RNAseq	Whole Blood	Day 1	gene26227 (PHGDH)	0.0963052	1.90824	1.27165	0.204724	0.415386	1.26821
RNAseq	Whole Blood	Day 1	gene342371 (ATXN1L)	-0.0339969	6.46812	-1.27155	0.204728	0.415386	-1.2682
RNAseq	Whole Blood	Day 7	gene23317 (DNAJC13)	-0.0477194	6.7011	-1.93616	0.0540261	0.415576	-1.92663
RNAseq	Whole Blood	Day 7	gene66002 (CYP4F12)	0.167074	2.55371	1.93625	0.0540271	0.415576	1.92662
RNAseq	Whole Blood	Day 7	gene94025 (MUC16)	0.38605	-1.21393	1.93599	0.054073	0.415576	1.92625
RNAseq	Whole Blood	Day 7	gene11213 (IRAK3)	-0.0978802	7.18221	-1.93565	0.0540991	0.415576	-1.92604
RNAseq	Whole Blood	Day 1	gene285513 (GPRIN3)	-0.0522403	5.40815	-1.27121	0.204884	0.415619	-1.26776
RNAseq	Whole Blood	Day 1	gene4882 (NPR2)	-0.0320663	5.51944	-1.27063	0.205066	0.415903	-1.26725
RNAseq	Whole Blood	Day 7	gene5606 (MAP2K3)	0.0685231	8.01367	1.93472	0.0542155	0.416113	1.92511
RNAseq	Whole Blood	Day 7	gene10391 (CORO2B)	0.173839	1.29594	1.93445	0.0542521	0.416113	1.92482
RNAseq	Whole Blood	Day 1	gene105376060 (LOC105376060)	-0.292577	-1.32554	-1.27019	0.205224	0.41614	-1.26681
RNAseq	Whole Blood	Day 7	gene64747 (MFSD1)	-0.0604681	6.65953	-1.93386	0.0543226	0.416161	-1.92425
RNAseq	Whole Blood	Day 7	gene4481 (MSR1)	-0.229352	1.82388	-1.93352	0.0543683	0.416161	-1.92389
RNAseq	Whole Blood	Day 7	gene55862 (ECHDC1)	-0.0620566	5.24082	-1.93329	0.054383	0.416161	-1.92377
RNAseq	Whole Blood	Day 1	gene22884 (WDR37)	0.0282517	6.31148	1.26988	0.205339	0.416288	1.26649
RNAseq	Whole Blood	Day 7	gene445347 (TARP)	-0.103676	5.09298	-1.9325	0.0544874	0.416359	-1.92294
RNAseq	Whole Blood	Day 7	gene645513 (LOC645513)	0.112358	2.57614	1.93226	0.0545231	0.416359	1.92266
RNAseq	Whole Blood	Day 7	gene800 (CALD1)	0.149141	2.08554	1.93229	0.0545335	0.416359	1.92257
RNAseq	Whole Blood	Day 1	gene272 (AMPD3)	-0.0477162	6.0413	-1.26959	0.205453	0.416393	-1.26617
RNAseq	Whole Blood	Day 1	gene55717 (WDR11)	0.0406981	6.12925	1.26951	0.205474	0.416393	1.26611
RNAseq	Whole Blood	Day 7	gene54507 (ADAMTSL4)	-0.0808281	6.13758	-1.93157	0.0546023	0.416484	-1.92203
RNAseq	Whole Blood	Day 7	gene28784 (IGLV4-69)	-0.418521	1.65724	-1.93118	0.0546331	0.416484	-1.92178
RNAseq	Whole Blood	Day 7	gene11182 (SLC2A6)	-0.0890785	5.35315	-1.93036	0.0547606	0.416978	-1.92077
RNAseq	Whole Blood	Day 7	gene84632 (AFAP1L2)	0.131767	2.25271	1.93001	0.0547811	0.416978	1.92061
RNAseq	Whole Blood	Day 1	gene2874 (GPS2)	0.0340288	6.76704	1.2683	0.205914	0.417134	1.26488
RNAseq	Whole Blood	Day 1	gene8237 (USP11)	-0.0299497	6.0351	-1.2683	0.205923	0.417134	-1.26486
RNAseq	Whole Blood	Day 1	gene81876 (RAB1B)	0.0240449	8.24219	1.26763	0.206135	0.41742	1.26427
RNAseq	Whole Blood	Day 1	gene100505869 (CFAP58-DT)	0.12078	1.25278	1.26752	0.206169	0.41742	1.26417
RNAseq	Whole Blood	Day 1	gene8780 (RIOK3)	0.05167	7.1844	1.26747	0.206228	0.41742	1.26401
RNAseq	Whole Blood	Day 1	gene57143 (ADCK1)	0.0690798	2.98743	1.26739	0.206231	0.41742	1.264
RNAseq	Whole Blood	Day 1	gene2535 (FZD2)	0.0826305	3.31528	1.26685	0.206443	0.417648	1.26341
RNAseq	Whole Blood	Day 1	gene526 (ATP6V1B2)	0.0316468	9.08966	1.2666	0.206513	0.417648	1.26321
RNAseq	Whole Blood	Day 1	gene10758 (TRAF3IP2)	-0.0494679	3.94369	-1.26654	0.206532	0.417648	-1.26316
RNAseq	Whole Blood	Day 1	gene708 (C1QBP)	0.0397043	5.56645	1.26644	0.206545	0.417648	1.26312
RNAseq	Whole Blood	Day 1	gene28942 (IGKV1-8)	-0.163216	1.46676	-1.2665	0.206551	0.417648	-1.2631
RNAseq	Whole Blood	Day 7	gene11279 (KLF8)	0.117114	2.55063	1.92898	0.0549172	0.417696	1.91953
RNAseq	Whole Blood	Day 7	gene4938 (OAS1)	-0.146469	6.49853	-1.92852	0.0549801	0.41775	-1.91903
RNAseq	Whole Blood	Day 7	gene1990 (CELA1)	0.284337	-0.536309	1.92755	0.0550843	0.41775	1.91821
RNAseq	Whole Blood	Day 7	gene26020 (LRP10)	0.0355919	9.72469	1.92769	0.0550872	0.41775	1.91819
RNAseq	Whole Blood	Day 7	gene3588 (IL10RB)	-0.0403431	7.12744	-1.92762	0.0550911	0.41775	-1.91816
RNAseq	Whole Blood	Day 1	gene100506115 (SMIM25)	0.0516357	6.89345	1.26584	0.206787	0.41804	1.26245
RNAseq	Whole Blood	Day 1	gene643332 (ECRP)	0.153129	0.871746	1.2656	0.206881	0.418146	1.26219
RNAseq	Whole Blood	Day 7	gene684 (BST2)	-0.0961268	6.49647	-1.92611	0.0552761	0.418225	-1.9167
RNAseq	Whole Blood	Day 7	gene221472 (FGD2)	-0.098226	7.19156	-1.92579	0.055318	0.418225	-1.91637
RNAseq	Whole Blood	Day 7	gene5732 (PTGER2)	-0.0776039	5.14914	-1.92578	0.0553347	0.418225	-1.91624
RNAseq	Whole Blood	Day 7	gene3627 (CXCL10)	-0.447871	0.75846	-1.92542	0.0553598	0.418225	-1.91604
RNAseq	Whole Blood	Day 7	gene9775 (EIF4A3)	-0.0474019	5.81097	-1.92547	0.0553626	0.418225	-1.91602
RNAseq	Whole Blood	Day 1	gene5756 (TWF1)	0.0512366	3.88279	1.26521	0.206981	0.41825	1.26191
RNAseq	Whole Blood	Day 1	gene642 (BLMH)	-0.0356615	4.99226	-1.26506	0.207051	0.41825	-1.26172
RNAseq	Whole Blood	Day 1	gene439996 (IFIT1B)	0.106323	3.95944	1.2651	0.207071	0.41825	1.26166
RNAseq	Whole Blood	Day 1	gene1788 (DNMT3A)	-0.0303348	6.18031	-1.26497	0.2071	0.41825	-1.26158
RNAseq	Whole Blood	Day 7	gene9120 (SLC16A6)	-0.0962198	4.76834	-1.92479	0.0554433	0.418487	-1.91539
RNAseq	Whole Blood	Day 7	gene100533184 (ARHGAP19-SLIT1)	0.0993159	3.8048	1.92443	0.0554808	0.418487	1.91509
RNAseq	Whole Blood	Day 7	gene27004 (TCL6)	0.178601	0.884594	1.92408	0.0555336	0.418571	1.91468
RNAseq	Whole Blood	Day 1	gene5311 (PKD2)	-0.0585118	3.40315	-1.2643	0.207322	0.418615	-1.26096
RNAseq	Whole Blood	Day 1	gene283131 (NEAT1)	0.0527566	9.73001	1.26386	0.20749	0.418792	1.2605
RNAseq	Whole Blood	Day 1	gene117177 (RAB3IP)	-0.0565004	3.93689	-1.26378	0.207525	0.418792	-1.2604
RNAseq	Whole Blood	Day 1	gene55799 (CACNA2D3)	-0.086413	2.86051	-1.2638	0.207535	0.418792	-1.26037
RNAseq	Whole Blood	Day 7	gene2219 (FCN1)	-0.0854365	10.3487	-1.92354	0.0556076	0.418813	-1.9141
RNAseq	Whole Blood	Day 1	gene8828 (NRP2)	0.139834	0.832968	1.26339	0.207661	0.418914	1.26002
RNAseq	Whole Blood	Day 1	gene5514 (PPP1R10)	0.0325693	5.81975	1.2633	0.20768	0.418914	1.25997
RNAseq	Whole Blood	Day 1	gene7087 (ICAM5)	-0.146374	0.418094	-1.26299	0.207816	0.418937	-1.25959
RNAseq	Whole Blood	Day 1	gene100616408 (MIR5047)	-0.0717039	6.05881	-1.26286	0.207841	0.418937	-1.25952
RNAseq	Whole Blood	Day 1	gene28639 (TRBC1)	-0.0422751	6.96803	-1.26283	0.20788	0.418937	-1.25942
RNAseq	Whole Blood	Day 1	gene132321 (C4orf33)	0.0598807	3.29336	1.26275	0.207892	0.418937	1.25938
RNAseq	Whole Blood	Day 1	gene347688 (TUBB8)	-0.271045	-3.19869	-1.26266	0.207937	0.418937	-1.25926
RNAseq	Whole Blood	Day 1	gene6747 (SSR3)	0.0404022	6.06696	1.26262	0.207942	0.418937	1.25925
RNAseq	Whole Blood	Day 1	gene5868 (RAB5A)	0.0331768	6.07099	1.2623	0.20806	0.419091	1.25892
RNAseq	Whole Blood	Day 7	gene729262 (NUTM2B)	-0.316228	-0.317023	-1.92295	0.0557103	0.419271	-1.9133
RNAseq	Whole Blood	Day 1	gene79778 (MICALL2)	-0.0922112	2.12428	-1.26178	0.208225	0.419315	-1.25846
RNAseq	Whole Blood	Day 1	gene9375 (TM9SF2)	0.0311166	7.76068	1.26173	0.208255	0.419315	1.25838
RNAseq	Whole Blood	Day 7	gene5079 (PAX5)	0.0928548	6.12531	1.92208	0.0557935	0.419582	1.91265
RNAseq	Whole Blood	Day 7	gene28935 (IGKV1-27)	0.304999	2.28263	1.92154	0.055859	0.41976	1.91213
RNAseq	Whole Blood	Day 1	gene1296 (COL8A2)	0.109308	2.22078	1.26078	0.208611	0.419914	1.25739
RNAseq	Whole Blood	Day 1	gene10147 (SUGP2)	-0.0454934	6.80892	-1.26053	0.208676	0.419914	-1.25722
RNAseq	Whole Blood	Day 1	gene23138 (N4BP3)	-0.0756163	3.2874	-1.26057	0.208679	0.419914	-1.25721
RNAseq	Whole Blood	Day 1	gene55359 (STYK1)	-0.149099	0.478127	-1.26027	0.208793	0.419996	-1.25689
RNAseq	Whole Blood	Day 1	gene6155 (RPL27)	-0.0474941	8.93609	-1.26018	0.208803	0.419996	-1.25686
RNAseq	Whole Blood	Day 1	gene23326 (USP22)	-0.027422	7.60461	-1.25988	0.208914	0.420106	-1.25656
RNAseq	Whole Blood	Day 1	gene440311 (LOC440311)	0.163455	0.497755	1.25985	0.208942	0.420106	1.25648
RNAseq	Whole Blood	Day 7	gene29945 (ANAPC4)	-0.0791099	4.67251	-1.92059	0.0559633	0.420178	-1.91132
RNAseq	Whole Blood	Day 7	gene3681 (ITGAD)	-0.155843	2.31645	-1.92045	0.0559986	0.420178	-1.91105
RNAseq	Whole Blood	Day 7	gene7464 (CORO2A)	0.0696972	4.60757	1.91946	0.0561279	0.420669	1.91004
RNAseq	Whole Blood	Day 7	gene9858 (PPP1R26)	-0.0962595	3.1848	-1.91917	0.0561648	0.420669	-1.90975
RNAseq	Whole Blood	Day 7	gene5464 (PPA1)	-0.0719643	5.34878	-1.91856	0.0562408	0.420669	-1.90916
RNAseq	Whole Blood	Day 7	gene1312 (COMT)	-0.0704016	5.83086	-1.91817	0.0562934	0.420669	-1.90876
RNAseq	Whole Blood	Day 7	gene11282 (MGAT4B)	0.0459932	6.5078	1.9175	0.0563803	0.420669	1.90808
RNAseq	Whole Blood	Day 7	gene5777 (PTPN6)	-0.0337916	9.5242	-1.91739	0.0563814	0.420669	-1.90808
RNAseq	Whole Blood	Day 7	gene23094 (SIPA1L3)	0.0553886	6.22429	1.91728	0.0564003	0.420669	1.90793
RNAseq	Whole Blood	Day 7	gene10907 (TXNL4A)	-0.0575303	5.15754	-1.9172	0.0564027	0.420669	-1.90791
RNAseq	Whole Blood	Day 7	gene101929097 (NA)	0.104352	3.59348	1.9167	0.0564805	0.420669	1.90731
RNAseq	Whole Blood	Day 7	gene120071 (LARGE2)	0.108753	3.28593	1.91663	0.0564839	0.420669	1.90728
RNAseq	Whole Blood	Day 1	gene399 (RHOH)	-0.0390337	5.82045	-1.25863	0.20938	0.420903	-1.25527
RNAseq	Whole Blood	Day 1	gene9827 (RGP1)	-0.0473604	4.20272	-1.25826	0.209494	0.42098	-1.25496
RNAseq	Whole Blood	Day 1	gene9415 (FADS2)	-0.0855645	4.05613	-1.25834	0.209502	0.42098	-1.25493
RNAseq	Whole Blood	Day 7	gene57493 (HEG1)	-0.0827764	5.53339	-1.91592	0.0565754	0.421037	-1.90658
RNAseq	Whole Blood	Day 1	gene23531 (MMD)	-0.0766624	5.33681	-1.25763	0.209756	0.421405	-1.25424
RNAseq	Whole Blood	Day 7	gene2017 (CTTN)	0.110968	5.17239	1.91532	0.0566698	0.421427	1.90585
RNAseq	Whole Blood	Day 1	gene130162 (CLHC1)	0.10237	1.72622	1.25724	0.209886	0.421505	1.25388
RNAseq	Whole Blood	Day 1	gene2324 (FLT4)	-0.0656633	3.31762	-1.25716	0.209931	0.421505	-1.25376
RNAseq	Whole Blood	Day 1	gene79992 (AGPAT4-IT1)	-0.146366	1.2215	-1.25698	0.209965	0.421505	-1.25366
RNAseq	Whole Blood	Day 1	gene91445 (RNF185)	0.0296936	5.76279	1.25695	0.209974	0.421505	1.25364
RNAseq	Whole Blood	Day 1	gene55757 (UGGT2)	0.122504	0.956436	1.25691	0.210016	0.421505	1.25352
RNAseq	Whole Blood	Day 1	gene51700 (CYB5R2)	0.269651	-1.26922	1.2566	0.210115	0.421619	1.25325
RNAseq	Whole Blood	Day 1	gene27183 (VPS4A)	0.0230012	6.40959	1.25638	0.210169	0.421642	1.2531
RNAseq	Whole Blood	Day 1	gene790 (CAD)	-0.0341788	5.95984	-1.25611	0.210285	0.421792	-1.25278
RNAseq	Whole Blood	Day 1	gene6597 (SMARCA4)	0.0267896	7.14977	1.25594	0.210342	0.421821	1.25263
RNAseq	Whole Blood	Day 1	gene25979 (DHRS7B)	0.0554487	3.47571	1.25573	0.210406	0.421856	1.25245
RNAseq	Whole Blood	Day 1	gene28625 (TRBJ2-4)	-0.233676	-1.31592	-1.25575	0.210443	0.421856	-1.25235
RNAseq	Whole Blood	Day 7	gene151742 (PPM1L)	-0.0994901	4.51322	-1.91375	0.0568603	0.422506	-1.90438
RNAseq	Whole Blood	Day 7	gene84668 (FAM126A)	-0.0701891	4.38266	-1.91287	0.0569614	0.422506	-1.90361
RNAseq	Whole Blood	Day 7	gene100534589 (HOXA10-HOXA9)	-0.332558	-0.52676	-1.91277	0.0569626	0.422506	-1.9036
RNAseq	Whole Blood	Day 7	gene28707 (TRAJ48)	0.218575	0.521717	1.91246	0.0569969	0.422506	1.90333
RNAseq	Whole Blood	Day 7	gene7045 (TGFBI)	-0.0859147	7.94867	-1.91244	0.0570259	0.422506	-1.90311
RNAseq	Whole Blood	Day 1	gene105369190 (NA)	0.0810014	2.44089	1.25454	0.210868	0.422609	1.25118
RNAseq	Whole Blood	Day 1	gene100528007 (BORCS7-ASMT)	0.0639616	2.97752	1.25442	0.210904	0.422609	1.25108
RNAseq	Whole Blood	Day 1	gene56098 (PCDHGC4)	-0.123472	1.2109	-1.25421	0.210987	0.422609	-1.25086
RNAseq	Whole Blood	Day 1	gene7030 (TFE3)	-0.0199022	7.6071	-1.25418	0.210988	0.422609	-1.25085
RNAseq	Whole Blood	Day 7	gene10417 (SPON2)	-0.175308	6.5378	-1.91195	0.0570851	0.422632	-1.90266
RNAseq	Whole Blood	Day 1	gene440482 (ANKRD20A5P)	0.142092	1.02335	1.25399	0.211056	0.42266	1.25067
RNAseq	Whole Blood	Day 1	gene4300 (MLLT3)	-0.0472812	4.48536	-1.25356	0.211201	0.422866	-1.25027
RNAseq	Whole Blood	Day 7	gene26010 (SPATS2L)	-0.163209	2.95217	-1.91117	0.0571752	0.422987	-1.90197
RNAseq	Whole Blood	Day 1	gene51043 (ZBTB7B)	0.0294491	8.03231	1.25319	0.211343	0.423017	1.24988
RNAseq	Whole Blood	Day 1	gene6238 (RRBP1)	-0.0309365	6.84355	-1.25318	0.21136	0.423017	-1.24983
RNAseq	Whole Blood	Day 1	gene9695 (EDEM1)	-0.033283	7.28873	-1.25293	0.21142	0.423051	-1.24967
RNAseq	Whole Blood	Day 1	gene79089 (TMUB2)	0.0277935	6.402	1.25268	0.211524	0.423097	1.24939
RNAseq	Whole Blood	Day 1	gene5526 (PPP2R5B)	0.0470556	5.05157	1.25271	0.211527	0.423097	1.24938
RNAseq	Whole Blood	Day 7	gene129293 (TRABD2A)	0.0796533	5.91574	1.91081	0.0572382	0.42314	1.90149
RNAseq	Whole Blood	Day 1	gene346157 (ZNF391)	-0.124633	1.08997	-1.25216	0.21173	0.423351	-1.24882
RNAseq	Whole Blood	Day 1	gene4999 (ORC2)	0.0428114	4.69305	1.25178	0.211828	0.423351	1.24856
RNAseq	Whole Blood	Day 1	gene22885 (ABLIM3)	-0.0756164	4.25921	-1.25172	0.211906	0.423351	-1.24834
RNAseq	Whole Blood	Day 1	gene51339 (DACT1)	-0.086901	1.93532	-1.25166	0.211917	0.423351	-1.24831
RNAseq	Whole Blood	Day 1	gene5966 (REL)	0.0535011	6.24008	1.25155	0.211938	0.423351	1.24826
RNAseq	Whole Blood	Day 1	gene4691 (NCL)	0.0276598	8.96103	1.2514	0.211968	0.423351	1.24817
RNAseq	Whole Blood	Day 1	gene7565 (ZNF17)	-0.0578069	3.08021	-1.25139	0.211973	0.423351	-1.24816
RNAseq	Whole Blood	Day 1	gene759 (CA1)	0.136997	4.86707	1.25149	0.211992	0.423351	1.24811
RNAseq	Whole Blood	Day 1	gene8165 (AKAP1)	0.0430789	4.92071	1.25076	0.212206	0.423658	1.24752
RNAseq	Whole Blood	Day 1	gene50488 (MINK1)	-0.0277905	7.92171	-1.25079	0.212231	0.423658	-1.24746
RNAseq	Whole Blood	Day 1	gene941 (CD80)	0.210942	-0.817592	1.24934	0.212709	0.424528	1.24615
RNAseq	Whole Blood	Day 1	gene64780 (MICAL1)	-0.0344294	7.9978	-1.24901	0.212871	0.424767	-1.24571
RNAseq	Whole Blood	Day 1	gene6209 (RPS15)	-0.0418256	9.04235	-1.24871	0.212958	0.424856	-1.24547
RNAseq	Whole Blood	Day 7	gene5159 (PDGFRB)	-0.201382	2.84929	-1.90847	0.0575357	0.425026	-1.89922
RNAseq	Whole Blood	Day 1	gene65981 (CAPRIN2)	-0.0525758	4.73479	-1.24814	0.213174	0.425202	-1.24488
RNAseq	Whole Blood	Day 1	gene1837 (DTNA)	-0.208053	-0.479051	-1.24783	0.2133	0.425273	-1.24454
RNAseq	Whole Blood	Day 1	gene55779 (CFAP44)	-0.0688711	3.50934	-1.24777	0.213309	0.425273	-1.24452
RNAseq	Whole Blood	Day 1	gene728658 (RPL13AP5)	-0.0596078	5.9532	-1.24774	0.213337	0.425273	-1.24444
RNAseq	Whole Blood	Day 7	gene25946 (ZNF385A)	-0.0845988	7.38397	-1.90779	0.0576301	0.425409	-1.8985
RNAseq	Whole Blood	Day 1	gene29789 (OLA1)	0.0445582	5.02793	1.24683	0.213658	0.425827	1.24357
RNAseq	Whole Blood	Day 1	gene285331 (CCDC66)	-0.0505241	4.47421	-1.24639	0.213817	0.426061	-1.24314
RNAseq	Whole Blood	Day 1	gene56181 (MTFR1L)	0.0349705	5.30747	1.24625	0.213876	0.426094	1.24298
RNAseq	Whole Blood	Day 1	gene10131 (TRAP1)	0.0375475	5.27039	1.24614	0.213929	0.426095	1.24283
RNAseq	Whole Blood	Day 1	gene83401 (ELOVL3)	0.235586	-0.740541	1.24604	0.213962	0.426095	1.24274
RNAseq	Whole Blood	Day 1	gene51144 (HSD17B12)	-0.0492024	4.4284	-1.24589	0.214022	0.42613	-1.24258
RNAseq	Whole Blood	Day 1	gene66004 (LYNX1)	-0.116976	2.28516	-1.24568	0.2141	0.4262	-1.24237
RNAseq	Whole Blood	Day 7	gene84433 (CARD11)	0.0461048	7.67994	1.90626	0.0578196	0.426258	1.89706
RNAseq	Whole Blood	Day 7	gene7884 (SLBP)	-0.05158	5.64183	-1.90618	0.0578331	0.426258	-1.89696
RNAseq	Whole Blood	Day 7	gene27344 (PCSK1N)	0.183197	2.46001	1.9057	0.0578932	0.426258	1.89651
RNAseq	Whole Blood	Day 7	gene6875 (TAF4B)	0.101151	3.43184	1.9055	0.0579153	0.426258	1.89634
RNAseq	Whole Blood	Day 1	gene3145 (HMBS)	0.0756219	3.86515	1.2452	0.214279	0.426471	1.24189
RNAseq	Whole Blood	Day 1	gene8507 (ENC1)	-0.0715039	4.32618	-1.24499	0.214356	0.426541	-1.24168
RNAseq	Whole Blood	Day 1	gene115004 (CGAS)	0.0656154	3.63131	1.24474	0.214405	0.426552	1.24154
RNAseq	Whole Blood	Day 1	gene3726 (JUNB)	-0.0398736	8.59185	-1.24469	0.214455	0.426568	-1.24141
RNAseq	Whole Blood	Day 1	gene728841 (NBPF8)	-0.0562893	4.76161	-1.24416	0.214659	0.42689	-1.24085
RNAseq	Whole Blood	Day 1	gene1459 (CSNK2A2)	-0.0415742	4.6637	-1.24308	0.21502	0.427484	-1.23988
RNAseq	Whole Blood	Day 1	gene6188 (RPS3)	-0.0397601	10.0599	-1.24296	0.215076	0.427484	-1.23973
RNAseq	Whole Blood	Day 1	gene2197 (FAU)	-0.0380975	8.2585	-1.24292	0.215086	0.427484	-1.2397
RNAseq	Whole Blood	Day 1	gene2787 (GNG5)	0.074867	5.42253	1.24273	0.215135	0.427496	1.23957
RNAseq	Whole Blood	Day 1	gene51710 (ZNF44)	-0.0466794	4.9428	-1.24261	0.215214	0.427568	-1.23935
RNAseq	Whole Blood	Day 7	gene5476 (CTSA)	0.048086	8.07547	1.90349	0.0581861	0.427654	1.89429
RNAseq	Whole Blood	Day 7	gene1668 (DEFA3)	0.302269	3.48139	1.90377	0.0581903	0.427654	1.89426
RNAseq	Whole Blood	Day 1	gene122953 (JDP2)	-0.0563298	5.78409	-1.24199	0.21544	0.427932	-1.23875
RNAseq	Whole Blood	Day 1	gene10461 (MERTK)	0.109911	2.70223	1.24173	0.215549	0.428065	1.23845
RNAseq	Whole Blood	Day 7	gene54431 (DNAJC10)	-0.0548701	6.17419	-1.90222	0.0583522	0.428263	-1.89304
RNAseq	Whole Blood	Day 7	gene3112 (HLA-DOB)	0.111886	2.86364	1.90197	0.0583834	0.428263	1.89281
RNAseq	Whole Blood	Day 7	gene55870 (ASH1L)	0.0544606	7.25983	1.90171	0.0584015	0.428263	1.89267
RNAseq	Whole Blood	Day 7	gene103091866 (LINC01145)	0.0815397	4.21973	1.90125	0.0584797	0.428398	1.89208
RNAseq	Whole Blood	Day 7	gene128553 (TSHZ2)	0.10515	3.51872	1.90023	0.0586298	0.428398	1.89096
RNAseq	Whole Blood	Day 7	gene57544 (TXNDC16)	-0.094087	3.0993	-1.90004	0.0586726	0.428398	-1.89064
RNAseq	Whole Blood	Day 7	gene89927 (BMERB1)	0.319891	-0.526381	1.89947	0.0586808	0.428398	1.89058
RNAseq	Whole Blood	Day 7	gene1653 (DDX1)	-0.0551372	5.55612	-1.89925	0.0587239	0.428398	-1.89025
RNAseq	Whole Blood	Day 7	gene204851 (HIPK1)	0.051722	7.94359	1.89881	0.0587935	0.428398	1.88973
RNAseq	Whole Blood	Day 7	gene26520 (TIMM9)	-0.0976125	3.34296	-1.89877	0.0587937	0.428398	-1.88973
RNAseq	Whole Blood	Day 7	gene5730 (PTGDS)	-0.135289	4.49481	-1.89789	0.0589229	0.428398	-1.88877
RNAseq	Whole Blood	Day 7	gene51477 (ISYNA1)	0.0931314	3.96786	1.89764	0.0589429	0.428398	1.88862
RNAseq	Whole Blood	Day 7	gene375790 (AGRN)	-0.142379	3.63717	-1.89766	0.0589441	0.428398	-1.88861
RNAseq	Whole Blood	Day 7	gene9256 (TSPOAP1)	-0.102705	5.7834	-1.89771	0.0589456	0.428398	-1.8886
RNAseq	Whole Blood	Day 7	gene80146 (UXS1)	0.0557098	5.55813	1.89716	0.059016	0.428398	1.88807
RNAseq	Whole Blood	Day 7	gene9958 (USP15)	-0.0550802	8.3372	-1.89697	0.0590448	0.428398	-1.88786
RNAseq	Whole Blood	Day 7	gene25998 (IBTK)	-0.067908	5.30993	-1.89619	0.0591362	0.428398	-1.88718
RNAseq	Whole Blood	Day 7	gene54935 (DUSP23)	-0.0943562	3.8295	-1.89607	0.0591492	0.428398	-1.88708
RNAseq	Whole Blood	Day 7	gene79924 (ADM2)	0.186744	1.22483	1.89579	0.0591709	0.428398	1.88692
RNAseq	Whole Blood	Day 7	gene2833 (CXCR3)	0.078119	4.84867	1.89593	0.0591794	0.428398	1.88686
RNAseq	Whole Blood	Day 7	gene51406 (NOL7)	-0.0589749	5.02032	-1.89576	0.0591896	0.428398	-1.88678
RNAseq	Whole Blood	Day 1	gene7919 (DDX39B)	0.0313913	7.54568	1.24107	0.215781	0.428441	1.23782
RNAseq	Whole Blood	Day 1	gene1639 (DCTN1)	-0.0182427	7.5523	-1.24087	0.215853	0.428498	-1.23763
RNAseq	Whole Blood	Day 1	gene51735 (RAPGEF6)	-0.0355492	6.34533	-1.24059	0.215956	0.428618	-1.23735
RNAseq	Whole Blood	Day 7	gene126661 (CCDC163)	0.155982	1.31297	1.89465	0.0593534	0.429273	1.88557
RNAseq	Whole Blood	Day 7	gene23126 (POGZ)	0.0482426	6.77698	1.89409	0.0594224	0.429462	1.88505
RNAseq	Whole Blood	Day 1	gene115727 (RASGRP4)	-0.0275127	8.23949	-1.23916	0.216488	0.429589	-1.23592
RNAseq	Whole Blood	Day 1	gene7323 (UBE2D3)	0.0393799	8.58807	1.23884	0.2166	0.429724	1.23562
RNAseq	Whole Blood	Day 1	gene10800 (CYSLTR1)	0.0522891	4.47123	1.2386	0.216687	0.429753	1.23538
RNAseq	Whole Blood	Day 1	gene9911 (TMCC2)	-0.0843483	5.08682	-1.23865	0.2167	0.429753	-1.23535
RNAseq	Whole Blood	Day 7	gene24138 (IFIT5)	-0.110548	5.34841	-1.89297	0.0595729	0.429826	-1.88394
RNAseq	Whole Blood	Day 7	gene9445 (ITM2B)	-0.0749916	10.3404	-1.89268	0.0596034	0.429826	-1.88372
RNAseq	Whole Blood	Day 7	gene10844 (TUBGCP2)	-0.0389255	6.71864	-1.89268	0.0596141	0.429826	-1.88364
RNAseq	Whole Blood	Day 7	gene10207 (PATJ)	0.0753302	4.82346	1.89243	0.0596444	0.429826	1.88341
RNAseq	Whole Blood	Day 7	gene162466 (PHOSPHO1)	0.102286	8.57335	1.89182	0.0597428	0.430225	1.88269
RNAseq	Whole Blood	Day 1	gene199786 (NIBAN3)	-0.0625057	5.82971	-1.23786	0.216981	0.430226	-1.23459
RNAseq	Whole Blood	Day 7	gene10661 (KLF1)	0.210176	3.41482	1.89116	0.0598425	0.430393	1.88195
RNAseq	Whole Blood	Day 7	gene1849 (DUSP7)	-0.0664698	6.06474	-1.89097	0.0598551	0.430393	-1.88186
RNAseq	Whole Blood	Day 7	gene124540 (MSI2)	0.0583183	5.62716	1.89061	0.0598949	0.430393	1.88157
RNAseq	Whole Blood	Day 7	gene79621 (RNASEH2B)	-0.0686857	4.9924	-1.89026	0.0599403	0.43041	-1.88123
RNAseq	Whole Blood	Day 1	gene10283 (CWC27)	0.0433829	4.4975	1.23719	0.217209	0.430546	1.23398
RNAseq	Whole Blood	Day 1	gene100130520 (CD300H)	0.0738228	3.96293	1.23721	0.217228	0.430546	1.23393
RNAseq	Whole Blood	Day 1	gene119559 (SFXN4)	0.06593	2.93737	1.23698	0.217284	0.43057	1.23378
RNAseq	Whole Blood	Day 7	gene5169 (ENPP3)	0.165429	1.25716	1.88959	0.0600345	0.430635	1.88054
RNAseq	Whole Blood	Day 7	gene3988 (LIPA)	-0.095927	6.44861	-1.88925	0.0600816	0.430635	-1.88019
RNAseq	Whole Blood	Day 7	gene23135 (KDM6B)	0.0535131	9.44508	1.88902	0.0601006	0.430635	1.88005
RNAseq	Whole Blood	Day 1	gene57521 (RPTOR)	0.0361506	5.96726	1.23661	0.217436	0.430704	1.23337
RNAseq	Whole Blood	Day 1	gene4680 (CEACAM6)	0.174874	1.52884	1.23663	0.217437	0.430704	1.23337
RNAseq	Whole Blood	Day 1	gene9107 (MTMR6)	-0.0387906	5.39728	-1.23639	0.2175	0.430743	-1.2332
RNAseq	Whole Blood	Day 1	gene23541 (SEC14L2)	0.144771	0.61128	1.23533	0.217926	0.431502	1.23206
RNAseq	Whole Blood	Day 7	gene101927221 (UBR5-AS1)	-0.105119	3.27173	-1.88732	0.0603281	0.431816	-1.87839
RNAseq	Whole Blood	Day 7	gene158234 (TRMT10B)	-0.0861214	3.82321	-1.88711	0.0603516	0.431816	-1.87822
RNAseq	Whole Blood	Day 1	gene7298 (TYMS)	-0.146179	1.63901	-1.23465	0.218139	0.431838	-1.23149
RNAseq	Whole Blood	Day 7	gene57509 (MTUS1)	0.151306	1.94355	1.8866	0.0604318	0.432081	1.87763
RNAseq	Whole Blood	Day 1	gene9767 (JADE3)	-0.114799	1.39373	-1.23421	0.218309	0.432088	-1.23104
RNAseq	Whole Blood	Day 1	gene728743 (LOC728743)	0.0476654	4.75974	1.23405	0.218413	0.432117	1.23076
RNAseq	Whole Blood	Day 1	gene153830 (RNF145)	-0.0279564	6.93771	-1.23382	0.218468	0.432117	-1.23061
RNAseq	Whole Blood	Day 1	gene9611 (NCOR1)	-0.025873	8.14263	-1.23377	0.218477	0.432117	-1.23059
RNAseq	Whole Blood	Day 1	gene9320 (TRIP12)	0.025562	8.48336	1.23359	0.218564	0.432117	1.23036
RNAseq	Whole Blood	Day 1	gene7204 (TRIO)	0.0459867	5.88894	1.23355	0.218575	0.432117	1.23033
RNAseq	Whole Blood	Day 1	gene2150 (F2RL1)	-0.0502908	5.20878	-1.23357	0.218582	0.432117	-1.23031
RNAseq	Whole Blood	Day 1	gene10395 (DLC1)	0.15185	-0.178014	1.23305	0.218718	0.432301	1.22994
RNAseq	Whole Blood	Day 7	gene284367 (SIGLEC17P)	-0.113408	3.27464	-1.88532	0.0606114	0.432704	-1.87632
RNAseq	Whole Blood	Day 7	gene9628 (RGS6)	0.129595	2.97095	1.8848	0.060694	0.432704	1.87572
RNAseq	Whole Blood	Day 7	gene55890 (GPRC5C)	-0.381296	-0.904776	-1.88442	0.060709	0.432704	-1.87561
RNAseq	Whole Blood	Day 7	gene9841 (ZBTB24)	0.0597236	4.88904	1.88432	0.0607233	0.432704	1.87551
RNAseq	Whole Blood	Day 7	gene80228 (ORAI2)	0.0430089	7.90995	1.8841	0.060772	0.432704	1.87515
RNAseq	Whole Blood	Day 7	gene1622 (DBI)	-0.0642445	5.96483	-1.88361	0.0608304	0.432704	-1.87473
RNAseq	Whole Blood	Day 7	gene55561 (CDC42BPG)	0.0933039	3.406	1.88343	0.0608601	0.432704	1.87451
RNAseq	Whole Blood	Day 7	gene94015 (TTYH2)	-0.0814205	5.35052	-1.88305	0.0609316	0.432704	-1.87399
RNAseq	Whole Blood	Day 7	gene91012 (CERS5)	-0.0512128	5.39178	-1.8822	0.0610326	0.432704	-1.87326
RNAseq	Whole Blood	Day 7	gene8970 (H2BC11)	0.12434	2.67431	1.88218	0.0610416	0.432704	1.87319
RNAseq	Whole Blood	Day 7	gene26017 (FAM32A)	-0.0384889	6.7824	-1.88195	0.0610694	0.432704	-1.87299
RNAseq	Whole Blood	Day 7	gene9592 (IER2)	-0.0537936	7.70747	-1.88185	0.0610725	0.432704	-1.87297
RNAseq	Whole Blood	Day 7	gene91283 (MSANTD3)	0.0963032	3.43316	1.88186	0.0610805	0.432704	1.87291
RNAseq	Whole Blood	Day 1	gene60370 (AVPI1)	-0.158098	0.633521	-1.23218	0.21907	0.432875	-1.229
RNAseq	Whole Blood	Day 1	gene23479 (ISCU)	-0.0326786	6.72375	-1.23215	0.219095	0.432875	-1.22894
RNAseq	Whole Blood	Day 1	gene11243 (PMF1)	-0.0268995	5.68742	-1.23187	0.219199	0.432994	-1.22866
RNAseq	Whole Blood	Day 1	gene10198 (MPHOSPH9)	-0.0438088	4.72904	-1.23156	0.219299	0.433106	-1.2284
RNAseq	Whole Blood	Day 1	gene11244 (ZHX1)	0.0381903	4.54852	1.2313	0.219383	0.433124	1.22817
RNAseq	Whole Blood	Day 1	gene4854 (NOTCH3)	-0.191891	0.00553573	-1.23132	0.219395	0.433124	-1.22814
RNAseq	Whole Blood	Day 1	gene91181 (NUP210L)	-0.350208	-2.16314	-1.2312	0.219437	0.433124	-1.22803
RNAseq	Whole Blood	Day 1	gene95681 (CEP41)	-0.059379	2.9814	-1.23094	0.219531	0.433223	-1.22778
RNAseq	Whole Blood	Day 1	gene100532737 (ATP6V1G2-DDX39B)	0.0310815	7.54829	1.2301	0.219855	0.433777	1.22691
RNAseq	Whole Blood	Day 1	gene56114 (PCDHGA1)	-0.117507	1.23536	-1.22957	0.220065	0.434107	-1.22635
RNAseq	Whole Blood	Day 1	gene55755 (CDK5RAP2)	-0.0282629	6.10539	-1.22933	0.220118	0.434126	-1.22621
RNAseq	Whole Blood	Day 7	gene84707 (BEX2)	0.101003	2.99461	1.8797	0.0613649	0.434184	1.87086
RNAseq	Whole Blood	Day 7	gene129607 (CMPK2)	-0.214218	4.1886	-1.87913	0.0614407	0.434184	-1.87031
RNAseq	Whole Blood	Day 7	gene3689 (ITGB2)	-0.0438477	11.3631	-1.87919	0.0614474	0.434184	-1.87026
RNAseq	Whole Blood	Day 7	gene5074 (PAWR)	0.131977	2.059	1.87881	0.0614908	0.434184	1.86995
RNAseq	Whole Blood	Day 7	gene9919 (SEC16A)	0.0404743	7.93306	1.87842	0.0615424	0.434184	1.86958
RNAseq	Whole Blood	Day 7	gene51303 (FKBP11)	0.0737047	5.01059	1.87831	0.0615494	0.434184	1.86953
RNAseq	Whole Blood	Day 1	gene27037 (TRMT2A)	0.0374155	5.5913	1.2291	0.220217	0.434235	1.22595
RNAseq	Whole Blood	Day 1	gene83541 (FAM110A)	0.0432991	6.12294	1.22891	0.220312	0.434338	1.2257
RNAseq	Whole Blood	Day 1	gene9817 (KEAP1)	0.0311016	5.57997	1.22856	0.220427	0.434479	1.22539
RNAseq	Whole Blood	Day 7	gene51474 (LIMA1)	0.0791315	3.99008	1.87768	0.0616445	0.434548	1.86884
RNAseq	Whole Blood	Day 1	gene9489 (PGS1)	-0.0397368	6.29382	-1.22831	0.220514	0.434564	-1.22516
RNAseq	Whole Blood	Day 1	gene5156 (PDGFRA)	-0.21569	-0.450545	-1.22788	0.2207	0.434844	-1.22467
RNAseq	Whole Blood	Day 1	gene64771 (ILRUN)	0.0232251	7.22722	1.22762	0.220772	0.43489	1.22448
RNAseq	Whole Blood	Day 1	gene56941 (HMCES)	-0.0333969	5.61729	-1.22748	0.22083	0.43489	-1.22432
RNAseq	Whole Blood	Day 1	gene81544 (GDPD5)	0.0501203	5.4062	1.22747	0.220853	0.43489	1.22426
RNAseq	Whole Blood	Day 7	gene171425 (CLYBL)	0.110049	2.42615	1.87604	0.0618728	0.43512	1.86721
RNAseq	Whole Blood	Day 7	gene8869 (ST3GAL5)	-0.0793067	4.5506	-1.87564	0.0619162	0.43512	-1.8669
RNAseq	Whole Blood	Day 7	gene921 (CD5)	0.0657715	7.32494	1.87573	0.0619227	0.43512	1.86685
RNAseq	Whole Blood	Day 7	gene113263 (GLCCI1)	0.0726434	5.04583	1.87558	0.0619311	0.43512	1.86679
RNAseq	Whole Blood	Day 7	gene4053 (LTBP2)	0.123751	3.13353	1.87564	0.0619428	0.43512	1.8667
RNAseq	Whole Blood	Day 1	gene8727 (CTNNAL1)	-0.0485014	5.13336	-1.22692	0.221054	0.435201	-1.22373
RNAseq	Whole Blood	Day 1	gene389538 (CCZ1P-OR7E38P)	0.0705744	3.00409	1.22666	0.221122	0.435223	1.22355
RNAseq	Whole Blood	Day 1	gene57291 (DANCR)	-0.0504903	3.94047	-1.22662	0.221153	0.435223	-1.22347
RNAseq	Whole Blood	Day 1	gene7227 (TRPS1)	0.0497494	4.73709	1.22626	0.221302	0.435432	1.22307
RNAseq	Whole Blood	Day 1	gene54892 (NCAPG2)	0.0505771	3.32831	1.22561	0.221556	0.435816	1.2224
RNAseq	Whole Blood	Day 1	gene4824 (NKX3-1)	-0.101759	2.40738	-1.22555	0.221584	0.435816	-1.22233
RNAseq	Whole Blood	Day 7	gene5216 (PFN1)	-0.0504239	10.4552	-1.87444	0.0620872	0.435829	-1.86567
RNAseq	Whole Blood	Day 1	gene9252 (RPS6KA5)	-0.0417539	5.26046	-1.22533	0.221642	0.435844	-1.22217
RNAseq	Whole Blood	Day 7	gene100847079 (MIR5193)	0.0945517	3.68324	1.87375	0.0621849	0.435905	1.86497
RNAseq	Whole Blood	Day 7	gene5747 (PTK2)	0.0841679	3.94287	1.87343	0.0622553	0.435905	1.86447
RNAseq	Whole Blood	Day 7	gene55041 (PLEKHB2)	-0.0411219	7.23766	-1.87322	0.0622724	0.435905	-1.86435
RNAseq	Whole Blood	Day 7	gene55527 (FEM1A)	-0.0477365	5.8028	-1.87274	0.0623083	0.435905	-1.8641
RNAseq	Whole Blood	Day 7	gene84134 (TOMM40L)	-0.0785095	3.79751	-1.87267	0.0623285	0.435905	-1.86395
RNAseq	Whole Blood	Day 7	gene10550 (ARL6IP5)	-0.0429755	7.49911	-1.87252	0.0623591	0.435905	-1.86373
RNAseq	Whole Blood	Day 7	gene115701 (ALPK2)	0.387163	-1.40415	1.87202	0.0624248	0.43606	1.86327
RNAseq	Whole Blood	Day 1	gene3958 (LGALS3)	0.077217	6.88301	1.22433	0.22204	0.43654	1.22112
RNAseq	Whole Blood	Day 7	gene26234 (FBXL5)	-0.0494622	7.84197	-1.87102	0.0625714	0.43665	-1.86222
RNAseq	Whole Blood	Day 7	gene11201 (POLI)	-0.0970913	3.87083	-1.87083	0.0625966	0.43665	-1.86205
RNAseq	Whole Blood	Day 1	gene51622 (CCZ1)	0.0534791	3.67948	1.22355	0.222331	0.437028	1.22035
RNAseq	Whole Blood	Day 1	gene51314 (NME8)	-0.099085	2.80154	-1.22318	0.222455	0.437162	-1.22003
RNAseq	Whole Blood	Day 1	gene57492 (ARID1B)	0.0267536	7.13649	1.22305	0.222487	0.437162	1.21994
RNAseq	Whole Blood	Day 1	gene54977 (SLC25A38)	-0.0363435	5.40674	-1.22293	0.222541	0.437182	-1.2198
RNAseq	Whole Blood	Day 1	gene667 (DST)	-0.0623026	4.08471	-1.22284	0.222594	0.437202	-1.21966
RNAseq	Whole Blood	Day 1	gene84289 (ING5)	-0.0386427	5.53163	-1.22183	0.222967	0.437736	-1.21868
RNAseq	Whole Blood	Day 1	gene22889 (KHDC4)	0.0348878	5.93108	1.22172	0.222988	0.437736	1.21862
RNAseq	Whole Blood	Day 1	gene729083 (LINC02158)	-0.0878953	2.36347	-1.22176	0.222997	0.437736	-1.2186
RNAseq	Whole Blood	Day 1	gene3280 (HES1)	-0.137875	1.17379	-1.22089	0.223324	0.438291	-1.21774
RNAseq	Whole Blood	Day 1	gene5198 (PFAS)	0.0451511	4.74453	1.22049	0.223448	0.438382	1.21741
RNAseq	Whole Blood	Day 1	gene128866 (CHMP4B)	0.0321875	7.63141	1.22051	0.223458	0.438382	1.21738
RNAseq	Whole Blood	Day 1	gene79703 (C11orf80)	-0.0706568	2.98633	-1.22032	0.223519	0.438416	-1.21722
RNAseq	Whole Blood	Day 1	gene8567 (MADD)	-0.0260581	7.35822	-1.21987	0.223711	0.438707	-1.21672
RNAseq	Whole Blood	Day 1	gene10531 (PITRM1)	0.0289042	5.80239	1.2196	0.223816	0.438826	1.21644
RNAseq	Whole Blood	Day 1	gene3652 (IPP)	-0.0636113	3.07872	-1.21883	0.224048	0.439195	-1.21583
RNAseq	Whole Blood	Day 7	gene60626 (RIC8A)	-0.0305518	6.65457	-1.86764	0.0630459	0.439213	-1.85887
RNAseq	Whole Blood	Day 7	gene55106 (SLFN12)	-0.0885358	3.94956	-1.86758	0.0630516	0.439213	-1.85883
RNAseq	Whole Blood	Day 1	gene317762 (CCDC85C)	-0.0644473	2.96979	-1.21863	0.22417	0.439349	-1.21551
RNAseq	Whole Blood	Day 1	gene23395 (LARS2)	0.0461324	4.21627	1.2183	0.224274	0.439467	1.21524
RNAseq	Whole Blood	Day 1	gene28516 (TRDV3)	-0.291988	-1.75457	-1.21787	0.224448	0.439722	-1.21478
RNAseq	Whole Blood	Day 7	gene5218 (CDK14)	0.0877585	4.32233	1.86662	0.0631855	0.43984	1.85788
RNAseq	Whole Blood	Day 1	gene11315 (PARK7)	0.0304716	6.44337	1.21742	0.224624	0.43987	1.21432
RNAseq	Whole Blood	Day 1	gene150290 (DUSP18)	0.0464047	4.39713	1.21728	0.224692	0.43987	1.21415
RNAseq	Whole Blood	Day 1	gene652968 (CASTOR1)	-0.0683883	2.87955	-1.2169	0.22481	0.43987	-1.21384
RNAseq	Whole Blood	Day 1	gene348093 (RBPMS2)	0.102278	1.1599	1.2169	0.224846	0.43987	1.21374
RNAseq	Whole Blood	Day 1	gene3014 (H2AX)	-0.0606328	4.30976	-1.21679	0.224862	0.43987	-1.2137
RNAseq	Whole Blood	Day 1	gene5163 (PDK1)	0.0450574	4.747	1.21678	0.224877	0.43987	1.21366
RNAseq	Whole Blood	Day 1	gene56911 (MAP3K7CL)	-0.0670369	6.16882	-1.21674	0.224901	0.43987	-1.2136
RNAseq	Whole Blood	Day 1	gene84248 (FYTTD1)	0.0350313	5.77528	1.21662	0.224917	0.43987	1.21356
RNAseq	Whole Blood	Day 1	gene80306 (MED28)	0.031953	5.9987	1.21664	0.224919	0.43987	1.21355
RNAseq	Whole Blood	Day 1	gene389 (RHOC)	-0.0597147	5.76296	-1.21645	0.225024	0.43999	-1.21328
RNAseq	Whole Blood	Day 1	gene23373 (CRTC1)	0.0412507	5.65178	1.2162	0.225083	0.440018	1.21312
RNAseq	Whole Blood	Day 7	gene2308 (FOXO1)	0.05828	6.41036	1.86594	0.0632775	0.440093	1.85724
RNAseq	Whole Blood	Day 7	gene29800 (ZDHHC1)	-0.174976	1.77406	-1.86578	0.0633097	0.440093	-1.85701
RNAseq	Whole Blood	Day 1	gene63035 (BCORL1)	-0.0421762	5.72298	-1.21594	0.225169	0.440101	-1.2129
RNAseq	Whole Blood	Day 7	gene400761 (LRRC8C-DT)	-0.230097	0.197834	-1.86511	0.0633932	0.440188	-1.85642
RNAseq	Whole Blood	Day 7	gene55007 (FAM118A)	-0.0795391	5.60951	-1.86489	0.0634317	0.440188	-1.85615
RNAseq	Whole Blood	Day 7	gene8228 (PNPLA4)	0.110037	2.30421	1.8646	0.0634553	0.440188	1.85599
RNAseq	Whole Blood	Day 1	gene285908 (LINC00174)	-0.0621591	3.7662	-1.21568	0.225293	0.440257	-1.21257
RNAseq	Whole Blood	Day 7	gene5499 (PPP1CA)	-0.0357196	8.00623	-1.86335	0.0636463	0.44109	-1.85465
RNAseq	Whole Blood	Day 7	gene27087 (B3GAT1)	-0.176572	3.16312	-1.86293	0.0637105	0.44109	-1.8542
RNAseq	Whole Blood	Day 7	gene54778 (RNF111)	0.0534674	6.27155	1.86264	0.0637317	0.44109	1.85405
RNAseq	Whole Blood	Day 7	gene4778 (NFE2)	0.0717569	8.11446	1.8626	0.0637615	0.44109	1.85384
RNAseq	Whole Blood	Day 7	gene57085 (AGTRAP)	-0.045179	6.82213	-1.86181	0.0638657	0.441369	-1.85312
RNAseq	Whole Blood	Day 7	gene84447 (SYVN1)	0.0451874	6.77966	1.86167	0.0638899	0.441369	1.85295
RNAseq	Whole Blood	Day 7	gene124222 (PAQR4)	-0.113494	3.2997	-1.86133	0.0639409	0.441417	-1.85259
RNAseq	Whole Blood	Day 1	gene7059 (THBS3)	-0.0470764	4.99737	-1.21394	0.225961	0.441478	-1.21083
RNAseq	Whole Blood	Day 1	gene283284 (IGSF22)	-0.230082	-0.624584	-1.21356	0.226099	0.441659	-1.21047
RNAseq	Whole Blood	Day 1	gene6795 (AURKC)	0.197178	-0.414521	1.21334	0.226156	0.441685	1.21032
RNAseq	Whole Blood	Day 7	gene115509 (ZNF689)	0.0676758	4.44027	1.86036	0.0640917	0.442031	1.85154
RNAseq	Whole Blood	Day 7	gene5826 (ABCD4)	-0.055005	5.30636	-1.85994	0.0641181	0.442031	-1.85136
RNAseq	Whole Blood	Day 1	gene9026 (HIP1R)	-0.0434585	5.85949	-1.21227	0.226612	0.442489	-1.20913
RNAseq	Whole Blood	Day 1	gene9701 (PPP6R2)	0.0260144	7.00964	1.21151	0.226879	0.442871	1.20844
RNAseq	Whole Blood	Day 1	gene284207 (METRNL)	-0.0722273	4.5592	-1.2114	0.226934	0.442871	-1.20829
RNAseq	Whole Blood	Day 1	gene4646 (MYO6)	-0.100623	2.28654	-1.21141	0.22694	0.442871	-1.20828
RNAseq	Whole Blood	Day 1	gene56106 (PCDHGA10)	-0.114764	1.33389	-1.21105	0.227071	0.443042	-1.20794
RNAseq	Whole Blood	Day 7	gene93 (ACVR2B)	0.0922352	3.53394	1.85863	0.0643153	0.443086	1.84999
RNAseq	Whole Blood	Day 1	gene89910 (UBE3B)	0.028438	6.10905	1.21066	0.227206	0.443218	1.20759
RNAseq	Whole Blood	Day 1	gene79142 (PHF23)	0.0298928	6.01818	1.2101	0.227428	0.443564	1.20701
RNAseq	Whole Blood	Day 7	gene55790 (CSGALNACT1)	0.0686604	5.49074	1.85735	0.0645019	0.443794	1.8487
RNAseq	Whole Blood	Day 7	gene26058 (GIGYF2)	0.0407872	6.89422	1.8571	0.0645128	0.443794	1.84862
RNAseq	Whole Blood	Day 7	gene10490 (VTI1B)	0.0667142	6.08369	1.85709	0.0645511	0.443794	1.84835
RNAseq	Whole Blood	Day 1	gene3915 (LAMC1)	-0.0819514	3.07178	-1.20831	0.228124	0.444836	-1.2052
RNAseq	Whole Blood	Day 7	gene1520 (CTSS)	-0.0548471	10.9792	-1.85493	0.0648463	0.445518	-1.84632
RNAseq	Whole Blood	Day 1	gene9804 (TOMM20)	-0.0354261	6.14611	-1.20696	0.228616	0.445709	-1.20393
RNAseq	Whole Blood	Day 1	gene162632 (USP32P1)	0.0970536	1.56121	1.20676	0.228731	0.445845	1.20363
RNAseq	Whole Blood	Day 1	gene6448 (SGSH)	-0.0405084	6.04645	-1.20629	0.228888	0.446009	-1.20323
RNAseq	Whole Blood	Day 1	gene3964 (LGALS8)	0.0326601	6.87109	1.20623	0.228904	0.446009	1.20319
RNAseq	Whole Blood	Day 1	gene23271 (CAMSAP2)	-0.0884596	2.33014	-1.20589	0.229027	0.446162	-1.20287
RNAseq	Whole Blood	Day 7	gene6799 (SULT1A2)	-0.174671	2.64565	-1.85398	0.0649883	0.446187	-1.84534
RNAseq	Whole Blood	Day 1	gene79746 (ECHDC3)	-0.0977539	2.36935	-1.2057	0.229129	0.446273	-1.20261
RNAseq	Whole Blood	Day 1	gene115703 (ARHGAP33)	-0.0595954	3.9875	-1.2042	0.229699	0.447297	-1.20113
RNAseq	Whole Blood	Day 1	gene56113 (PCDHGA2)	-0.119452	1.1965	-1.204	0.229778	0.447364	-1.20093
RNAseq	Whole Blood	Day 1	gene9673 (SLC25A44)	-0.0304835	6.66181	-1.20348	0.229958	0.447592	-1.20047
RNAseq	Whole Blood	Day 1	gene10566 (AKAP3)	0.193215	-0.465447	1.20332	0.230012	0.447592	1.20033
RNAseq	Whole Blood	Day 1	gene154807 (VKORC1L1)	-0.0346903	4.65707	-1.20321	0.230059	0.447592	-1.20021
RNAseq	Whole Blood	Day 1	gene9890 (PLPPR4)	-0.370385	-3.19427	-1.20313	0.230074	0.447592	-1.20017
RNAseq	Whole Blood	Day 1	gene843 (CASP10)	0.0399407	6.09527	1.20286	0.230199	0.447732	1.19985
RNAseq	Whole Blood	Day 1	gene55787 (TXLNG)	-0.0378395	4.71867	-1.20269	0.230235	0.447732	-1.19975
RNAseq	Whole Blood	Day 1	gene7037 (TFRC)	0.0452751	4.77336	1.20208	0.230493	0.448146	1.19909
RNAseq	Whole Blood	Day 7	gene25976 (TIPARP)	-0.0640772	5.06265	-1.85147	0.0653368	0.448171	-1.84295
RNAseq	Whole Blood	Day 7	gene5701 (PSMC2)	-0.0578682	5.41756	-1.8512	0.0653667	0.448171	-1.84274
RNAseq	Whole Blood	Day 7	gene4907 (NT5E)	0.0765353	3.89332	1.85088	0.0654276	0.448282	1.84233
RNAseq	Whole Blood	Day 7	gene105378948 (LOC105378948)	-0.194212	0.792426	-1.85016	0.0655299	0.448676	-1.84163
RNAseq	Whole Blood	Day 1	gene204 (AK2)	0.0258352	6.59645	1.20102	0.230914	0.448828	1.19801
RNAseq	Whole Blood	Day 1	gene56100 (PCDHGB6)	-0.113601	1.39686	-1.20101	0.230934	0.448828	-1.19796
RNAseq	Whole Blood	Day 7	gene101928448 (C5orf67)	0.33569	-1.13118	1.84948	0.065644	0.448877	1.84085
RNAseq	Whole Blood	Day 7	gene613266 (LOC613266)	-0.365575	-1.16196	-1.84928	0.065654	0.448877	-1.84078
RNAseq	Whole Blood	Day 7	gene83641 (FAM107B)	0.040139	7.58726	1.84892	0.0656937	0.448877	1.84051
RNAseq	Whole Blood	Day 1	gene930 (CD19)	-0.0626758	4.31801	-1.20062	0.231091	0.44901	-1.19755
RNAseq	Whole Blood	Day 1	gene11331 (PHB2)	-0.023935	7.05198	-1.20048	0.231128	0.44901	-1.19746
RNAseq	Whole Blood	Day 1	gene51573 (GDE1)	-0.0335767	6.62482	-1.20041	0.231161	0.44901	-1.19737
RNAseq	Whole Blood	Day 1	gene91860 (CALML4)	0.0439567	4.59466	1.20002	0.231319	0.449229	1.19697
RNAseq	Whole Blood	Day 7	gene3480 (IGF1R)	0.0704324	7.52181	1.84809	0.065831	0.449394	1.83957
RNAseq	Whole Blood	Day 7	gene83742 (MARVELD1)	-0.123443	4.28584	-1.84797	0.065859	0.449394	-1.83938
RNAseq	Whole Blood	Day 1	gene10983 (CCNI)	-0.0333085	9.18484	-1.19949	0.231531	0.449508	-1.19642
RNAseq	Whole Blood	Day 1	gene334 (APLP2)	-0.033915	9.63492	-1.19931	0.231588	0.449508	-1.19628
RNAseq	Whole Blood	Day 1	gene5496 (PPM1G)	0.0256077	6.7688	1.19924	0.231597	0.449508	1.19625
RNAseq	Whole Blood	Day 1	gene80774 (LIMD2)	-0.0294662	8.86402	-1.19884	0.231759	0.449686	-1.19584
RNAseq	Whole Blood	Day 1	gene5863 (RGL2)	-0.0390101	6.74094	-1.19868	0.231821	0.449686	-1.19568
RNAseq	Whole Blood	Day 1	gene100129094 (BTNL10)	-0.237916	-0.887597	-1.1987	0.231835	0.449686	-1.19565
RNAseq	Whole Blood	Day 1	gene51005 (AMDHD2)	-0.0461365	5.03915	-1.19851	0.23189	0.449686	-1.1955
RNAseq	Whole Blood	Day 1	gene10194 (TSHZ1)	-0.039219	5.73993	-1.19841	0.231913	0.449686	-1.19544
RNAseq	Whole Blood	Day 1	gene6164 (RPL34)	-0.0522675	8.08434	-1.19823	0.231999	0.449764	-1.19523
RNAseq	Whole Blood	Day 7	gene2623 (GATA1)	0.12135	4.55957	1.84722	0.0659856	0.449951	1.83852
RNAseq	Whole Blood	Day 1	gene54927 (CHCHD3)	0.0419342	4.51576	1.19756	0.232237	0.450023	1.19462
RNAseq	Whole Blood	Day 1	gene26121 (PRPF31)	0.0320295	5.60646	1.19763	0.232242	0.450023	1.1946
RNAseq	Whole Blood	Day 1	gene7178 (TPT1)	-0.0408031	11.54	-1.19752	0.232267	0.450023	-1.19454
RNAseq	Whole Blood	Day 1	gene23779 (ARHGAP8)	-0.185607	0.119446	-1.19724	0.232397	0.450147	-1.19421
RNAseq	Whole Blood	Day 1	gene55608 (ANKRD10)	-0.034023	5.91903	-1.19717	0.232421	0.450147	-1.19415
RNAseq	Whole Blood	Day 1	gene64645 (MFSD14A)	-0.0279796	5.89733	-1.19669	0.232585	0.450366	-1.19373
RNAseq	Whole Blood	Day 1	gene84295 (PHF6)	0.0472304	4.15894	1.19659	0.232624	0.450366	1.19363
RNAseq	Whole Blood	Day 1	gene22978 (NT5C2)	0.0268547	7.50211	1.19651	0.232678	0.450374	1.19349
RNAseq	Whole Blood	Day 1	gene51385 (ZNF589)	-0.0458241	5.22841	-1.19634	0.232739	0.450374	-1.19333
RNAseq	Whole Blood	Day 1	gene2109 (ETFB)	0.0426391	4.99556	1.19622	0.232763	0.450374	1.19327
RNAseq	Whole Blood	Day 1	gene162998 (OR7D2)	-0.190382	-3.5866	-1.19613	0.232814	0.450385	-1.19314
RNAseq	Whole Blood	Day 7	gene1493 (CTLA4)	0.124752	2.47771	1.84556	0.0662013	0.450402	1.83706
RNAseq	Whole Blood	Day 7	gene55819 (RNF130)	-0.0450453	8.24429	-1.84527	0.0662579	0.450402	-1.83667
RNAseq	Whole Blood	Day 7	gene7266 (DNAJC7)	-0.0456368	6.37551	-1.84496	0.0662842	0.450402	-1.8365
RNAseq	Whole Blood	Day 7	gene7329 (UBE2I)	-0.0304205	7.04163	-1.84494	0.0662848	0.450402	-1.83649
RNAseq	Whole Blood	Day 7	gene6351 (CCL4)	-0.160741	3.07948	-1.84489	0.0662967	0.450402	-1.83641
RNAseq	Whole Blood	Day 7	gene37 (ACADVL)	-0.0647135	7.59138	-1.8445	0.0663676	0.450402	-1.83593
RNAseq	Whole Blood	Day 7	gene27068 (PPA2)	-0.0799665	4.00875	-1.84428	0.0663784	0.450402	-1.83586
RNAseq	Whole Blood	Day 7	gene1201 (CLN3)	-0.043069	6.0878	-1.84374	0.066466	0.450402	-1.83527
RNAseq	Whole Blood	Day 7	gene6452 (SH3BP2)	-0.0422248	8.67011	-1.84331	0.0665227	0.450402	-1.83489
RNAseq	Whole Blood	Day 7	gene26267 (FBXO10)	0.104354	2.76849	1.84322	0.0665395	0.450402	1.83477
RNAseq	Whole Blood	Day 7	gene29094 (LGALSL)	0.0885088	4.35214	1.84311	0.0665685	0.450402	1.83458
RNAseq	Whole Blood	Day 7	gene8073 (PTP4A2)	-0.036079	8.76333	-1.84283	0.0665914	0.450402	-1.83442
RNAseq	Whole Blood	Day 7	gene51506 (UFC1)	0.0497364	6.06789	1.84234	0.0666566	0.45054	1.83398
RNAseq	Whole Blood	Day 7	gene3934 (LCN2)	0.196977	3.87796	1.8408	0.0668995	0.450689	1.83235
RNAseq	Whole Blood	Day 7	gene11315 (PARK7)	-0.0469633	6.44337	-1.8405	0.0669369	0.450689	-1.8321
RNAseq	Whole Blood	Day 7	gene105369205 (NA)	0.239694	-0.100872	1.84054	0.0669409	0.450689	1.83207
RNAseq	Whole Blood	Day 7	gene2591 (GALNT3)	-0.0755839	4.51423	-1.84028	0.066972	0.450689	-1.83186
RNAseq	Whole Blood	Day 7	gene414152 (C10orf105)	-0.103405	4.49277	-1.84025	0.0669851	0.450689	-1.83177
RNAseq	Whole Blood	Day 7	gene57212 (TP73-AS1)	0.0618754	4.77765	1.83989	0.0670174	0.450689	1.83156
RNAseq	Whole Blood	Day 7	gene55626 (AMBRA1)	0.0401913	5.75397	1.83982	0.0670224	0.450689	1.83152
RNAseq	Whole Blood	Day 7	gene55147 (RBM23)	0.0351206	7.10393	1.83982	0.0670387	0.450689	1.83141
RNAseq	Whole Blood	Day 7	gene23560 (GTPBP4)	-0.0498748	5.12737	-1.83869	0.0671893	0.451352	-1.83041
RNAseq	Whole Blood	Day 7	gene64799 (IQCH)	-0.471558	-1.66488	-1.83856	0.0672322	0.451352	-1.83012
RNAseq	Whole Blood	Day 7	gene84886 (C1orf198)	0.104672	3.35566	1.83812	0.0673056	0.451352	1.82963
RNAseq	Whole Blood	Day 7	gene9391 (CIAO1)	-0.0332486	6.75736	-1.83778	0.0673337	0.451352	-1.82944
RNAseq	Whole Blood	Day 7	gene7187 (TRAF3)	0.0521798	6.23559	1.83771	0.0673626	0.451352	1.82925
RNAseq	Whole Blood	Day 1	gene28401 (IGHV4-4)	-0.255281	0.86421	-1.19454	0.233445	0.45152	-1.19153
RNAseq	Whole Blood	Day 1	gene8854 (ALDH1A2)	-0.253608	-1.56716	-1.19432	0.233513	0.451563	-1.19136
RNAseq	Whole Blood	Day 1	gene10483 (SEC23B)	-0.0254012	6.00941	-1.1942	0.233574	0.451594	-1.1912
RNAseq	Whole Blood	Day 1	gene284307 (ZIK1)	-0.0591207	2.96796	-1.19397	0.233657	0.451668	-1.19099
RNAseq	Whole Blood	Day 7	gene6634 (SNRPD3)	-0.0441622	6.7221	-1.83681	0.0674796	0.45175	-1.82847
RNAseq	Whole Blood	Day 7	gene821 (CANX)	-0.0433039	8.47355	-1.83664	0.0675123	0.45175	-1.82825
RNAseq	Whole Blood	Day 1	gene28976 (ACAD9)	0.0410932	4.83115	1.19329	0.233933	0.452114	1.19029
RNAseq	Whole Blood	Day 1	gene100529262 (MIA-RAB4B)	0.0323188	5.93785	1.1929	0.234076	0.452304	1.18992
RNAseq	Whole Blood	Day 1	gene10216 (PRG4)	0.178819	-0.149014	1.1925	0.234263	0.452493	1.18945
RNAseq	Whole Blood	Day 1	gene199777 (ZNF626)	-0.0604606	3.01824	-1.19244	0.234265	0.452493	-1.18944
RNAseq	Whole Blood	Day 1	gene9744 (ACAP1)	-0.0329027	8.25673	-1.19225	0.234353	0.452576	-1.18922
RNAseq	Whole Blood	Day 1	gene6444 (SGCD)	-0.331399	-1.53216	-1.19181	0.23451	0.452736	-1.18882
RNAseq	Whole Blood	Day 1	gene5064 (PALM)	0.217436	-1.1977	1.19173	0.234526	0.452736	1.18878
RNAseq	Whole Blood	Day 1	gene8797 (TNFRSF10A)	0.0474237	4.22849	1.19159	0.234583	0.452759	1.18864
RNAseq	Whole Blood	Day 7	gene11224 (RPL35)	-0.081122	7.74041	-1.83469	0.0678035	0.453205	-1.82631
RNAseq	Whole Blood	Day 7	gene27123 (DKK2)	-0.566791	-2.77015	-1.83444	0.0678202	0.453205	-1.8262
RNAseq	Whole Blood	Day 7	gene4648 (MYO7B)	-0.0926966	3.75926	-1.83405	0.0679033	0.453458	-1.82565
RNAseq	Whole Blood	Day 1	gene7499 (XG)	0.281372	-2.14733	1.19033	0.235106	0.453639	1.18731
RNAseq	Whole Blood	Day 1	gene122402 (TDRD9)	0.0688637	2.95676	1.19026	0.235129	0.453639	1.18725
RNAseq	Whole Blood	Day 1	gene11345 (GABARAPL2)	-0.0319077	6.46352	-1.19008	0.235186	0.453661	-1.1871
RNAseq	Whole Blood	Day 1	gene221960 (CCZ1B)	0.0493906	3.59029	1.18943	0.23546	0.454085	1.18641
RNAseq	Whole Blood	Day 1	gene5598 (MAPK7)	0.0364011	5.18123	1.18926	0.235497	0.454085	1.18632
RNAseq	Whole Blood	Day 7	gene8940 (TOP3B)	0.0606209	4.93919	1.83306	0.0680446	0.454099	1.82471
RNAseq	Whole Blood	Day 1	gene6132 (RPL8)	-0.0364214	10.2612	-1.18914	0.235556	0.454112	-1.18617
RNAseq	Whole Blood	Day 7	gene6095 (RORA)	0.0786001	5.79003	1.83239	0.0681457	0.454435	1.82404
RNAseq	Whole Blood	Day 7	gene10388 (SYCP2)	-0.167373	2.23125	-1.83205	0.0681857	0.454435	-1.82378
RNAseq	Whole Blood	Day 7	gene3417 (IDH1)	-0.0754904	5.10927	-1.83183	0.0682431	0.454502	-1.8234
RNAseq	Whole Blood	Day 7	gene3069 (HDLBP)	0.0365758	8.19252	1.83144	0.0682873	0.454502	1.82311
RNAseq	Whole Blood	Day 7	gene441168 (CALHM6)	-0.181331	4.37578	-1.83119	0.0683319	0.454502	-1.82281
RNAseq	Whole Blood	Day 1	gene57406 (ABHD6)	-0.0521072	3.46049	-1.18842	0.235828	0.454549	-1.18548
RNAseq	Whole Blood	Day 1	gene6171 (RPL41)	-0.0526891	8.57956	-1.18817	0.235911	0.454621	-1.18527
RNAseq	Whole Blood	Day 7	gene10577 (NPC2)	-0.0849113	6.93283	-1.83031	0.0684517	0.454902	-1.82202
RNAseq	Whole Blood	Day 7	gene4627 (MYH9)	0.0353256	11.8334	1.83011	0.0684828	0.454902	1.82182
RNAseq	Whole Blood	Day 7	gene114793 (FMNL2)	-0.19227	2.50617	-1.82972	0.0685335	0.454937	-1.82148
RNAseq	Whole Blood	Day 7	gene4784 (NFIX)	0.146111	5.73582	1.82876	0.0686984	0.455328	1.8204
RNAseq	Whole Blood	Day 7	gene80169 (CTC1)	0.0538203	7.2044	1.82843	0.0687463	0.455328	1.82008
RNAseq	Whole Blood	Day 7	gene400823 (FAM177B)	0.20315	0.724741	1.82815	0.0687848	0.455328	1.81983
RNAseq	Whole Blood	Day 7	gene23517 (MTREX)	-0.046656	5.81558	-1.82794	0.0688059	0.455328	-1.81969
RNAseq	Whole Blood	Day 7	gene9914 (ATP2C2)	0.303749	-1.0637	1.82793	0.0688197	0.455328	1.8196
RNAseq	Whole Blood	Day 1	gene5933 (RBL1)	-0.0442109	4.07299	-1.18711	0.236332	0.455346	-1.1842
RNAseq	Whole Blood	Day 7	gene6563 (SLC14A1)	0.146945	4.61893	1.8271	0.0689434	0.455633	1.81879
RNAseq	Whole Blood	Day 7	gene126789 (PUSL1)	-0.0819475	3.35102	-1.82695	0.0689568	0.455633	-1.8187
RNAseq	Whole Blood	Day 1	gene309 (ANXA6)	-0.0282953	8.77462	-1.18623	0.236701	0.455911	-1.18327
RNAseq	Whole Blood	Day 1	gene5786 (PTPRA)	-0.0202538	7.18724	-1.18614	0.236724	0.455911	-1.18321
RNAseq	Whole Blood	Day 1	gene23043 (TNIK)	-0.0394977	5.81946	-1.18598	0.236788	0.455911	-1.18305
RNAseq	Whole Blood	Day 1	gene103910 (MYL12B)	-0.027958	8.21611	-1.18595	0.236809	0.455911	-1.183
RNAseq	Whole Blood	Day 1	gene23107 (MRPS27)	-0.0335047	5.23668	-1.18577	0.236854	0.455911	-1.18289
RNAseq	Whole Blood	Day 7	gene139324 (HDX)	-0.21318	0.583407	-1.82641	0.0690455	0.455919	-1.81812
RNAseq	Whole Blood	Day 7	gene5414 (SEPTIN4)	0.193112	1.78534	1.82537	0.0691864	0.456223	1.8172
RNAseq	Whole Blood	Day 7	gene3985 (LIMK2)	0.0846927	7.84558	1.82521	0.0692173	0.456223	1.817
RNAseq	Whole Blood	Day 7	gene30846 (EHD2)	0.279153	-0.388207	1.82525	0.069244	0.456223	1.81682
RNAseq	Whole Blood	Day 7	gene90011 (KIR3DX1)	-0.396054	-1.20347	-1.82485	0.0692738	0.456223	-1.81663
RNAseq	Whole Blood	Day 1	gene197370 (NSMCE1)	-0.0406761	4.83461	-1.18505	0.237151	0.456396	-1.18214
RNAseq	Whole Blood	Day 1	gene23142 (DCUN1D4)	0.0599924	3.35427	1.18473	0.237252	0.456409	1.18188
RNAseq	Whole Blood	Day 1	gene126003 (TRAPPC5)	0.0457514	5.7608	1.18472	0.237288	0.456409	1.18179
RNAseq	Whole Blood	Day 1	gene79924 (ADM2)	0.118385	1.22483	1.18465	0.237294	0.456409	1.18178
RNAseq	Whole Blood	Day 1	gene9751 (SNPH)	-0.0535401	4.10005	-1.18412	0.237544	0.456802	-1.18115
RNAseq	Whole Blood	Day 1	gene57609 (DIP2B)	-0.0333435	7.01816	-1.1839	0.237598	0.456818	-1.18101
RNAseq	Whole Blood	Day 1	gene130617 (ZFAND2B)	-0.0303126	5.66159	-1.18377	0.237666	0.456861	-1.18084
RNAseq	Whole Blood	Day 1	gene55644 (OSGEP)	0.0321868	5.22862	1.18318	0.237899	0.457221	1.18025
RNAseq	Whole Blood	Day 1	gene114991 (ZNF618)	0.0736719	2.85134	1.18284	0.238038	0.457247	1.17991
RNAseq	Whole Blood	Day 1	gene55039 (TRMT12)	-0.0497659	3.37643	-1.18281	0.238044	0.457247	-1.17989
RNAseq	Whole Blood	Day 1	gene56851 (EMC7)	-0.0338652	4.82661	-1.18275	0.23805	0.457247	-1.17988
RNAseq	Whole Blood	Day 1	gene10159 (ATP6AP2)	0.0278813	6.96105	1.18226	0.238261	0.457565	1.17934
RNAseq	Whole Blood	Day 7	gene1859 (DYRK1A)	0.031183	7.106	1.82273	0.0696015	0.457566	1.8145
RNAseq	Whole Blood	Day 7	gene132160 (PPM1M)	-0.0400033	7.09023	-1.82271	0.0696057	0.457566	-1.81447
RNAseq	Whole Blood	Day 7	gene643641 (ZNF862)	0.0591777	5.86584	1.82262	0.0696147	0.457566	1.81441
RNAseq	Whole Blood	Day 1	gene7442 (TRPV1)	-0.0605934	3.2307	-1.18194	0.238383	0.457712	-1.17904
RNAseq	Whole Blood	Day 1	gene140 (ADORA3)	0.130063	2.44947	1.18162	0.238526	0.457884	1.17868
RNAseq	Whole Blood	Day 1	gene29929 (ALG6)	-0.0822981	3.30506	-1.1815	0.238564	0.457884	-1.17858
RNAseq	Whole Blood	Day 7	gene1959 (EGR2)	-0.275209	0.203755	-1.82177	0.0697406	0.458077	-1.81359
RNAseq	Whole Blood	Day 7	gene55536 (CDCA7L)	0.0650145	4.49058	1.82113	0.0698532	0.458077	1.81286
RNAseq	Whole Blood	Day 7	gene101927550 (LOC101927550)	0.0844897	3.37109	1.82093	0.069869	0.458077	1.81276
RNAseq	Whole Blood	Day 7	gene51560 (RAB6B)	0.135721	2.25461	1.82103	0.0698753	0.458077	1.81272
RNAseq	Whole Blood	Day 1	gene3911 (LAMA5)	-0.101157	2.86667	-1.1811	0.238741	0.458135	-1.17814
RNAseq	Whole Blood	Day 1	gene9908 (G3BP2)	0.0303581	7.00597	1.18061	0.238899	0.4583	1.17774
RNAseq	Whole Blood	Day 1	gene159 (ADSS2)	-0.038262	5.87833	-1.18053	0.238938	0.4583	-1.17765
RNAseq	Whole Blood	Day 1	gene285456 (RPL34-AS1)	-0.224407	-0.855414	-1.18045	0.23897	0.4583	-1.17757
RNAseq	Whole Blood	Day 1	gene144321 (GLIPR1L2)	0.252489	-1.5555	1.18039	0.23901	0.4583	1.17747
RNAseq	Whole Blood	Day 1	gene1435 (CSF1)	-0.0635689	4.56232	-1.18011	0.239125	0.458434	-1.17718
RNAseq	Whole Blood	Day 1	gene5159 (PDGFRB)	-0.125692	2.84929	-1.17991	0.239208	0.458505	-1.17697
RNAseq	Whole Blood	Day 7	gene6628 (SNRPB)	-0.045025	6.58281	-1.81963	0.0700632	0.458549	-1.8115
RNAseq	Whole Blood	Day 7	gene57406 (ABHD6)	-0.0815155	3.46049	-1.81958	0.0700767	0.458549	-1.81141
RNAseq	Whole Blood	Day 7	gene4069 (LYZ)	-0.0795443	11.9735	-1.81909	0.0701581	0.458549	-1.81089
RNAseq	Whole Blood	Day 7	gene100129094 (BTNL10)	-0.382028	-0.887597	-1.81914	0.0701812	0.458549	-1.81074
RNAseq	Whole Blood	Day 7	gene7172 (TPMT)	-0.0875344	4.23936	-1.81885	0.0701864	0.458549	-1.81071
RNAseq	Whole Blood	Day 7	gene25941 (TPGS2)	0.105669	5.95911	1.81871	0.0702221	0.458549	1.81048
RNAseq	Whole Blood	Day 7	gene1200 (TPP1)	-0.0467892	8.6657	-1.81826	0.0702903	0.458695	-1.81004
RNAseq	Whole Blood	Day 1	gene64799 (IQCH)	-0.296018	-1.66488	-1.17947	0.239364	0.458716	-1.17658
RNAseq	Whole Blood	Day 7	gene100288615 (WHAMMP1)	-0.100221	2.8521	-1.81772	0.0703657	0.458889	-1.80955
RNAseq	Whole Blood	Day 1	gene10520 (ZNF211)	-0.0396993	4.74735	-1.17784	0.240015	0.459804	-1.17495
RNAseq	Whole Blood	Day 1	gene7389 (UROD)	0.0336414	4.9243	1.1778	0.240024	0.459804	1.17493
RNAseq	Whole Blood	Day 7	gene28635 (TRBJ1-1)	0.173149	1.35713	1.81665	0.0705615	0.459866	1.80829
RNAseq	Whole Blood	Day 1	gene26017 (FAM32A)	0.0235364	6.7824	1.17759	0.240118	0.459897	1.17469
RNAseq	Whole Blood	Day 1	gene50853 (VILL)	-0.040588	4.91669	-1.1772	0.240268	0.460096	-1.17432
RNAseq	Whole Blood	Day 7	gene10376 (TUBA1B)	-0.0516113	7.80682	-1.81543	0.0707074	0.460323	-1.80735
RNAseq	Whole Blood	Day 7	gene27040 (LAT)	0.0500216	7.08488	1.81541	0.0707234	0.460323	1.80725
RNAseq	Whole Blood	Day 7	gene23287 (AGTPBP1)	-0.0515828	7.14002	-1.81486	0.0708067	0.460385	-1.80672
RNAseq	Whole Blood	Day 7	gene25937 (WWTR1)	-0.484878	-1.6881	-1.81475	0.0708249	0.460385	-1.8066
RNAseq	Whole Blood	Day 7	gene23113 (CUL9)	0.0527809	6.14355	1.8142	0.0709185	0.460414	1.806
RNAseq	Whole Blood	Day 7	gene28933 (IGKV1-33)	0.353746	1.60351	1.81398	0.0709214	0.460414	1.80598
RNAseq	Whole Blood	Day 1	gene170463 (SSBP4)	0.0403306	6.39896	1.17646	0.240569	0.460585	1.17357
RNAseq	Whole Blood	Day 1	gene83930 (STARD3NL)	0.041288	4.58023	1.17619	0.240668	0.460653	1.17332
RNAseq	Whole Blood	Day 1	gene79921 (TCEAL4)	0.0507258	3.65414	1.17614	0.240697	0.460653	1.17325
RNAseq	Whole Blood	Day 1	gene23580 (CDC42EP4)	0.0544487	3.67542	1.17592	0.240773	0.460701	1.17306
RNAseq	Whole Blood	Day 1	gene10125 (RASGRP1)	-0.03731	6.4383	-1.17581	0.24082	0.460701	-1.17294
RNAseq	Whole Blood	Day 1	gene5026 (P2RX5)	-0.0568457	5.42745	-1.17577	0.24086	0.460701	-1.17284
RNAseq	Whole Blood	Day 7	gene2012 (EMP1)	-0.217613	1.22001	-1.81344	0.0710121	0.460705	-1.8054
RNAseq	Whole Blood	Day 1	gene100288615 (WHAMMP1)	-0.0645656	2.8521	-1.17561	0.240915	0.460719	-1.1727
RNAseq	Whole Blood	Day 7	gene26051 (PPP1R16B)	0.05887	6.45533	1.81313	0.0710721	0.460795	1.80502
RNAseq	Whole Blood	Day 1	gene80279 (CDK5RAP3)	0.041328	7.65478	1.17519	0.241064	0.460833	1.17233
RNAseq	Whole Blood	Day 1	gene27300 (ZNF544)	-0.0446793	4.19835	-1.17518	0.241067	0.460833	-1.17232
RNAseq	Whole Blood	Day 7	gene7984 (ARHGEF5)	0.113726	1.92137	1.81236	0.0711981	0.461184	1.80421
RNAseq	Whole Blood	Day 7	gene9854 (C2CD2L)	-0.0500623	6.14534	-1.81189	0.0712662	0.461184	-1.80378
RNAseq	Whole Blood	Day 7	gene3948 (LDHC)	-0.34584	-3.63003	-1.81162	0.0712965	0.461184	-1.80358
RNAseq	Whole Blood	Day 7	gene84919 (PPP1R15B)	0.0368346	6.83105	1.81046	0.0714704	0.461184	1.80248
RNAseq	Whole Blood	Day 7	gene101929295 (LOC101929295)	0.190402	0.920245	1.81074	0.0714716	0.461184	1.80247
RNAseq	Whole Blood	Day 7	gene10062 (NR1H3)	-0.112004	2.43738	-1.81046	0.071477	0.461184	-1.80244
RNAseq	Whole Blood	Day 7	gene2064 (ERBB2)	-0.122302	4.12926	-1.80994	0.0715646	0.461184	-1.80188
RNAseq	Whole Blood	Day 7	gene6280 (S100A9)	-0.0770793	11.9108	-1.80991	0.071567	0.461184	-1.80186
RNAseq	Whole Blood	Day 7	gene3066 (HDAC2)	-0.0472399	5.78406	-1.80963	0.0716024	0.461184	-1.80164
RNAseq	Whole Blood	Day 7	gene90390 (MED30)	-0.0755673	3.90704	-1.80966	0.0716042	0.461184	-1.80163
RNAseq	Whole Blood	Day 7	gene7763 (ZFAND5)	-0.0427046	7.48008	-1.80962	0.0716385	0.461184	-1.80141
RNAseq	Whole Blood	Day 7	gene2783 (GNB2)	-0.0401487	8.82612	-1.8091	0.0716951	0.461253	-1.80105
RNAseq	Whole Blood	Day 1	gene642946 (FLVCR1-DT)	0.0968161	1.16523	1.17422	0.241481	0.461536	1.17129
RNAseq	Whole Blood	Day 1	gene27434 (POLM)	-0.0349863	5.47859	-1.17371	0.241684	0.461837	-1.17079
RNAseq	Whole Blood	Day 1	gene8642 (DCHS1)	-0.0530014	4.59641	-1.1735	0.241764	0.461902	-1.17059
RNAseq	Whole Blood	Day 7	gene9470 (EIF4E2)	-0.0397883	6.58802	-1.80812	0.0718521	0.461965	-1.80005
RNAseq	Whole Blood	Day 1	gene148156 (ZNF558)	-0.059616	3.72246	-1.17272	0.242041	0.462343	-1.1699
RNAseq	Whole Blood	Day 1	gene6738 (RO60)	-0.0433884	4.77375	-1.17226	0.242234	0.462623	-1.16942
RNAseq	Whole Blood	Day 1	gene5820 (PVT1)	0.0638403	2.97947	1.17201	0.242349	0.462691	1.16914
RNAseq	Whole Blood	Day 1	gene100131801 (PET100)	0.0396408	5.15659	1.17195	0.242362	0.462691	1.1691
RNAseq	Whole Blood	Day 1	gene9709 (HERPUD1)	-0.0251256	6.81088	-1.17159	0.242516	0.462709	-1.16872
RNAseq	Whole Blood	Day 1	gene552 (AVPR1A)	0.152866	0.819735	1.17152	0.242557	0.462709	1.16862
RNAseq	Whole Blood	Day 1	gene117166 (WFIKKN1)	0.169269	-0.242478	1.17144	0.242574	0.462709	1.16858
RNAseq	Whole Blood	Day 1	gene100287029 (DDX11L10)	0.0888544	2.4828	1.17124	0.24268	0.462709	1.16832
RNAseq	Whole Blood	Day 1	gene401320 (GARS-DT)	0.0502613	4.99203	1.17116	0.242693	0.462709	1.16828
RNAseq	Whole Blood	Day 1	gene5702 (PSMC3)	0.031442	5.73046	1.1711	0.242696	0.462709	1.16828
RNAseq	Whole Blood	Day 1	gene25959 (KANK2)	0.111378	3.00975	1.17114	0.24272	0.462709	1.16821
RNAseq	Whole Blood	Day 1	gene440026 (TMEM41B)	-0.0496427	4.28527	-1.17091	0.242787	0.462709	-1.16805
RNAseq	Whole Blood	Day 1	gene313 (AOAH)	0.0337041	8.05612	1.17094	0.242787	0.462709	1.16805
RNAseq	Whole Blood	Day 1	gene113612 (CYP2U1)	0.0531007	3.32481	1.17072	0.242844	0.46273	1.16791
RNAseq	Whole Blood	Day 1	gene10472 (ZBTB18)	-0.0280391	7.236	-1.17048	0.242952	0.462847	-1.16764
RNAseq	Whole Blood	Day 1	gene57504 (MTA3)	0.0443633	3.8566	1.17013	0.243097	0.462905	1.16728
RNAseq	Whole Blood	Day 1	gene55704 (CCDC88A)	0.0529002	6.23924	1.17007	0.243139	0.462905	1.16718
RNAseq	Whole Blood	Day 1	gene9270 (ITGB1BP1)	0.030637	5.12798	1.16998	0.243172	0.462905	1.16709
RNAseq	Whole Blood	Day 1	gene80021 (TMEM62)	0.0523213	3.41382	1.16979	0.243221	0.462905	1.16697
RNAseq	Whole Blood	Day 1	gene23286 (WWC1)	-0.170992	0.183981	-1.16979	0.243243	0.462905	-1.16692
RNAseq	Whole Blood	Day 1	gene22837 (COBLL1)	-0.0728591	3.32535	-1.16975	0.24326	0.462905	-1.16688
RNAseq	Whole Blood	Day 1	gene85451 (UNK)	0.0316043	5.79677	1.16899	0.243551	0.463372	1.16616
RNAseq	Whole Blood	Day 7	gene101927260 (NA)	-0.157953	1.68365	-1.80641	0.0721175	0.463374	-1.79838
RNAseq	Whole Blood	Day 1	gene2868 (GRK4)	-0.173266	-0.0157758	-1.16851	0.243743	0.463569	-1.16568
RNAseq	Whole Blood	Day 1	gene100129396 (FAM106C)	-0.286053	-2.88772	-1.16854	0.243747	0.463569	-1.16567
RNAseq	Whole Blood	Day 7	gene5210 (PFKFB4)	-0.0557282	6.6005	-1.80549	0.07227	0.464057	-1.79741
RNAseq	Whole Blood	Day 7	gene28745 (TRAJ10)	0.199168	0.578615	1.80488	0.0723345	0.464173	1.79701
RNAseq	Whole Blood	Day 1	gene142891 (SAMD8)	-0.0306111	5.5617	-1.16726	0.244244	0.464395	-1.16445
RNAseq	Whole Blood	Day 1	gene91355 (LRP5L)	0.0615892	3.32204	1.16721	0.244279	0.464395	1.16436
RNAseq	Whole Blood	Day 1	gene29924 (EPN1)	0.0257146	7.26148	1.1671	0.244321	0.464395	1.16425
RNAseq	Whole Blood	Day 7	gene100132815 (IPO5P1)	0.0852423	3.48915	1.80402	0.072499	0.464542	1.79597
RNAseq	Whole Blood	Day 7	gene83442 (SH3BGRL3)	-0.0548321	9.53442	-1.80378	0.0725273	0.464542	-1.79579
RNAseq	Whole Blood	Day 7	gene51384 (WNT16)	0.226082	-0.4474	1.80359	0.0725539	0.464542	1.79563
RNAseq	Whole Blood	Day 7	gene57418 (WDR18)	-0.0773658	4.07404	-1.80342	0.0725775	0.464542	-1.79548
RNAseq	Whole Blood	Day 1	gene115098 (CCDC124)	0.0420319	5.54584	1.16658	0.24453	0.464705	1.16374
RNAseq	Whole Blood	Day 1	gene10319 (LAMC3)	-0.168559	0.139742	-1.16619	0.24471	0.464959	-1.16329
RNAseq	Whole Blood	Day 1	gene400668 (PRSS57)	-0.141673	0.515566	-1.16569	0.244895	0.465137	-1.16284
RNAseq	Whole Blood	Day 1	gene284306 (ZNF547)	-0.0713595	2.07055	-1.16567	0.244897	0.465137	-1.16283
RNAseq	Whole Blood	Day 1	gene28996 (HIPK2)	-0.0507946	7.32422	-1.16549	0.244969	0.465185	-1.16266
RNAseq	Whole Blood	Day 7	gene1890 (TYMP)	-0.117126	9.20618	-1.80239	0.0727424	0.4653	-1.79444
RNAseq	Whole Blood	Day 1	gene91 (ACVR1B)	0.0383327	5.30827	1.16509	0.245135	0.465413	1.16225
RNAseq	Whole Blood	Day 7	gene3801 (KIFC3)	0.102228	3.72373	1.80168	0.0728754	0.46554	1.79361
RNAseq	Whole Blood	Day 7	gene28299 (IGKV1-5)	0.317558	4.9962	1.80093	0.0729812	0.46554	1.79295
RNAseq	Whole Blood	Day 7	gene388561 (ZNF761)	-0.0707628	4.25929	-1.80081	0.0729904	0.46554	-1.79289
RNAseq	Whole Blood	Day 7	gene100500842 (MIR3652)	0.0958536	5.2326	1.80036	0.0730512	0.46554	1.79251
RNAseq	Whole Blood	Day 7	gene3796 (KIF2A)	0.0548877	6.6397	1.80056	0.0730592	0.46554	1.79246
RNAseq	Whole Blood	Day 7	gene56994 (CHPT1)	0.119977	5.39685	1.80021	0.0731024	0.46554	1.79219
RNAseq	Whole Blood	Day 7	gene22905 (EPN2)	0.096346	3.51354	1.80015	0.0731051	0.46554	1.79217
RNAseq	Whole Blood	Day 1	gene57585 (CRAMP1)	-0.0333304	5.87112	-1.16453	0.245349	0.465587	-1.16172
RNAseq	Whole Blood	Day 1	gene84315 (MON1A)	0.0496018	3.42368	1.16452	0.245352	0.465587	1.16171
RNAseq	Whole Blood	Day 1	gene6451 (SH3BGRL)	0.0425087	7.10489	1.16451	0.245366	0.465587	1.16168
RNAseq	Whole Blood	Day 1	gene29896 (TRA2A)	0.0438326	6.55078	1.16431	0.245422	0.465605	1.16154
RNAseq	Whole Blood	Day 1	gene6124 (RPL4)	-0.0354795	10.7097	-1.16416	0.245496	0.465657	-1.16136
RNAseq	Whole Blood	Day 7	gene54981 (NMRK1)	-0.0704055	4.49717	-1.79948	0.0732104	0.465752	-1.79152
RNAseq	Whole Blood	Day 7	gene27161 (AGO2)	0.0555075	7.32669	1.79877	0.0733355	0.465752	1.79074
RNAseq	Whole Blood	Day 7	gene5290 (PIK3CA)	-0.0526766	5.70356	-1.79864	0.0733455	0.465752	-1.79068
RNAseq	Whole Blood	Day 7	gene8975 (USP13)	0.0901349	3.02379	1.79859	0.0733503	0.465752	1.79065
RNAseq	Whole Blood	Day 7	gene84034 (EMILIN2)	-0.0819403	7.50139	-1.7985	0.0733709	0.465752	-1.79052
RNAseq	Whole Blood	Day 1	gene5899 (RALB)	-0.0303724	7.45352	-1.16359	0.245737	0.466027	-1.16077
RNAseq	Whole Blood	Day 7	gene59345 (GNB4)	-0.0765009	5.68551	-1.79762	0.0735	0.466078	-1.78971
RNAseq	Whole Blood	Day 7	gene87 (ACTN1)	0.0421053	9.1144	1.79744	0.0735325	0.466078	1.78951
RNAseq	Whole Blood	Day 7	gene4097 (MAFG)	0.0646296	5.1908	1.79729	0.0735619	0.466078	1.78933
RNAseq	Whole Blood	Day 7	gene162967 (ZNF320)	-0.0712919	3.80458	-1.79681	0.0736369	0.466142	-1.78886
RNAseq	Whole Blood	Day 7	gene6396 (SEC13)	-0.0414544	6.11465	-1.79658	0.073665	0.466142	-1.78869
RNAseq	Whole Blood	Day 7	gene637 (BID)	-0.0461395	7.05593	-1.79628	0.0737362	0.46619	-1.78825
RNAseq	Whole Blood	Day 7	gene79029 (SPATA5L1)	-0.066574	3.79068	-1.79598	0.0737657	0.46619	-1.78806
RNAseq	Whole Blood	Day 1	gene7027 (TFDP1)	-0.0452942	6.07793	-1.16283	0.24605	0.466531	-1.16
RNAseq	Whole Blood	Day 1	gene57711 (ZNF529)	-0.055376	3.83029	-1.16237	0.246206	0.466739	-1.15961
RNAseq	Whole Blood	Day 1	gene127018 (LYPLAL1)	0.0769477	3.22314	1.16208	0.246336	0.466776	1.1593
RNAseq	Whole Blood	Day 1	gene1889 (ECE1)	0.0364162	8.52266	1.16203	0.246379	0.466776	1.15919
RNAseq	Whole Blood	Day 1	gene8087 (FXR1)	0.0220768	6.58606	1.16189	0.246415	0.466776	1.1591
RNAseq	Whole Blood	Day 1	gene85329 (LGALS12)	-0.0809624	3.82703	-1.16181	0.246468	0.466776	-1.15897
RNAseq	Whole Blood	Day 1	gene92070 (CTBP1-DT)	-0.0477144	4.05831	-1.16177	0.246471	0.466776	-1.15896
RNAseq	Whole Blood	Day 1	gene114915 (EPB41L4A-AS1)	-0.0519576	3.74213	-1.16166	0.246506	0.466776	-1.15888
RNAseq	Whole Blood	Day 7	gene59 (ACTA2)	-0.108781	3.06876	-1.79403	0.0740824	0.467371	-1.7861
RNAseq	Whole Blood	Day 7	gene3493 (IGHA1)	0.249304	6.89347	1.79401	0.0740824	0.467371	1.7861
RNAseq	Whole Blood	Day 7	gene22895 (RPH3A)	-0.129766	3.84294	-1.79392	0.0741022	0.467371	-1.78598
RNAseq	Whole Blood	Day 7	gene101060391 (SNTG2-AS1)	0.366026	-1.45149	1.79364	0.0741392	0.467371	1.78575
RNAseq	Whole Blood	Day 1	gene55778 (ZNF839)	-0.0437692	4.61879	-1.16065	0.246931	0.467493	-1.15784
RNAseq	Whole Blood	Day 1	gene28731 (TRAJ24)	0.185734	-0.167815	1.16045	0.247	0.467513	1.15767
RNAseq	Whole Blood	Day 1	gene131096 (KCNH8)	-0.130561	0.654686	-1.16043	0.247035	0.467513	-1.15758
RNAseq	Whole Blood	Day 7	gene6638 (SNRPN)	0.0400973	6.62327	1.79284	0.0742681	0.467601	1.78496
RNAseq	Whole Blood	Day 7	gene100134229 (KDM7A-DT)	0.128146	3.87969	1.79274	0.0742939	0.467601	1.7848
RNAseq	Whole Blood	Day 7	gene6118 (RPA2)	-0.0456508	6.19905	-1.79255	0.0743158	0.467601	-1.78466
RNAseq	Whole Blood	Day 7	gene9901 (SRGAP3)	0.136852	1.93968	1.79177	0.0744343	0.467702	1.78393
RNAseq	Whole Blood	Day 7	gene22973 (LAMB2P1)	0.17376	1.02413	1.79149	0.0744551	0.467702	1.78381
RNAseq	Whole Blood	Day 7	gene27333 (GOLIM4)	-0.0858143	3.93263	-1.79158	0.0744719	0.467702	-1.7837
RNAseq	Whole Blood	Day 1	gene25989 (ULK3)	-0.0363714	5.58241	-1.15984	0.247241	0.467743	-1.15708
RNAseq	Whole Blood	Day 1	gene139322 (APOOL)	0.0526672	3.52482	1.15963	0.24732	0.467743	1.15688
RNAseq	Whole Blood	Day 1	gene220359 (TIGD3)	-0.0536151	4.3081	-1.15968	0.247331	0.467743	-1.15686
RNAseq	Whole Blood	Day 1	gene8900 (CCNA1)	0.206798	-0.868606	1.15961	0.247343	0.467743	1.15683
RNAseq	Whole Blood	Day 1	gene53916 (RAB4B)	0.0318542	5.94779	1.1595	0.247394	0.46775	1.1567
RNAseq	Whole Blood	Day 7	gene10947 (AP3M2)	0.0713245	4.21049	1.79104	0.0745455	0.467806	1.78325
RNAseq	Whole Blood	Day 7	gene8926 (SNURF)	0.0400565	6.62345	1.79087	0.0745834	0.467806	1.78302
RNAseq	Whole Blood	Day 7	gene10873 (ME3)	-0.212766	0.737806	-1.79054	0.0746437	0.467806	-1.78265
RNAseq	Whole Blood	Day 7	gene401237 (CASC15)	-0.524015	-2.00701	-1.78896	0.0746752	0.467806	-1.78245
RNAseq	Whole Blood	Day 1	gene6002 (RGS12)	0.0511679	3.78735	1.15871	0.247722	0.468283	1.1559
RNAseq	Whole Blood	Day 7	gene9524 (TECR)	0.0436958	5.90428	1.7895	0.0748057	0.468331	1.78165
RNAseq	Whole Blood	Day 1	gene100529097 (RPL36A-HNRNPH2)	-0.0245087	9.06944	-1.15808	0.247959	0.468493	-1.15532
RNAseq	Whole Blood	Day 1	gene339290 (LINC00667)	-0.0350347	4.93366	-1.15806	0.247992	0.468493	-1.15524
RNAseq	Whole Blood	Day 1	gene401149 (LINC01061)	-0.0620937	3.68738	-1.15805	0.248006	0.468493	-1.15521
RNAseq	Whole Blood	Day 1	gene100859930 (HEIH)	0.030623	5.76156	1.15795	0.24802	0.468493	1.15517
RNAseq	Whole Blood	Day 1	gene338692 (ANKRD13D)	-0.0316187	7.82128	-1.15783	0.248069	0.468496	-1.15505
RNAseq	Whole Blood	Day 1	gene5169 (ENPP3)	0.104783	1.25716	1.15774	0.248121	0.468507	1.15493
RNAseq	Whole Blood	Day 7	gene9057 (SLC7A6)	0.0566346	6.78871	1.78872	0.0749273	0.468799	1.78091
RNAseq	Whole Blood	Day 1	gene80174 (DBF4B)	0.0594274	2.94395	1.15703	0.248409	0.468962	1.15422
RNAseq	Whole Blood	Day 1	gene6129 (RPL7)	-0.0342127	9.7839	-1.15674	0.248511	0.469067	-1.15397
RNAseq	Whole Blood	Day 7	gene79896 (THNSL1)	-0.10221	2.50967	-1.78795	0.0750451	0.469211	-1.78019
RNAseq	Whole Blood	Day 7	gene80310 (PDGFD)	-0.160349	2.4832	-1.7878	0.0750869	0.469211	-1.77993
RNAseq	Whole Blood	Day 1	gene9820 (CUL7)	-0.0349748	4.64924	-1.15639	0.248666	0.469262	-1.1536
RNAseq	Whole Blood	Day 1	gene6181 (RPLP2)	-0.0346846	10.0689	-1.15628	0.248708	0.469262	-1.15349
RNAseq	Whole Blood	Day 1	gene79868 (ALG13)	0.041338	5.24968	1.15584	0.248882	0.469465	1.15307
RNAseq	Whole Blood	Day 1	gene4570 (TRNN)	-0.117387	1.66309	-1.15571	0.248946	0.469465	-1.15291
RNAseq	Whole Blood	Day 1	gene100288486 (DDX11L9)	0.158824	-0.100154	1.15574	0.248956	0.469465	1.15289
RNAseq	Whole Blood	Day 7	gene81928 (CABLES2)	0.0651777	3.94868	1.78675	0.0752428	0.469892	1.77898
RNAseq	Whole Blood	Day 1	gene84262 (PSMG3)	-0.0540341	3.51035	-1.15493	0.249253	0.469935	-1.15217
RNAseq	Whole Blood	Day 7	gene56475 (RPRM)	0.42331	-3.30634	1.78616	0.0753207	0.470031	1.77851
RNAseq	Whole Blood	Day 7	gene1889 (ECE1)	0.0564951	8.52266	1.78613	0.0753588	0.470031	1.77827
RNAseq	Whole Blood	Day 7	gene401331 (RASA4CP)	0.102644	3.03085	1.7858	0.0754089	0.470051	1.77797
RNAseq	Whole Blood	Day 7	gene11116 (FGFR1OP)	0.078871	4.29145	1.78533	0.0754742	0.470053	1.77757
RNAseq	Whole Blood	Day 7	gene91544 (UBXN11)	-0.0724752	6.39989	-1.78522	0.075508	0.470053	-1.77737
RNAseq	Whole Blood	Day 7	gene222255 (ATXN7L1)	0.0598872	5.2125	1.78484	0.0755502	0.470053	1.77711
RNAseq	Whole Blood	Day 7	gene54468 (MIOS)	-0.0597823	4.60068	-1.78395	0.075685	0.470094	-1.77629
RNAseq	Whole Blood	Day 7	gene54940 (OCIAD1)	-0.0491353	5.97337	-1.78394	0.0756979	0.470094	-1.77621
RNAseq	Whole Blood	Day 7	gene27075 (TSPAN13)	0.109128	2.75525	1.78393	0.075711	0.470094	1.77613
RNAseq	Whole Blood	Day 7	gene22904 (SBNO2)	0.050963	8.21128	1.78356	0.0757643	0.470094	1.77581
RNAseq	Whole Blood	Day 7	gene54809 (SAMD9)	-0.0844567	7.07941	-1.78335	0.0758047	0.470094	-1.77556
RNAseq	Whole Blood	Day 7	gene126326 (GIPC3)	0.0988221	2.48564	1.78319	0.0758626	0.470094	1.77521
RNAseq	Whole Blood	Day 7	gene2322 (FLT3)	-0.205955	3.36381	-1.78233	0.0759755	0.470094	-1.77453
RNAseq	Whole Blood	Day 7	gene5641 (LGMN)	0.0986666	2.95259	1.78195	0.0760445	0.470094	1.77411
RNAseq	Whole Blood	Day 7	gene115560 (ZNF501)	-0.13716	1.55514	-1.78182	0.0760465	0.470094	-1.7741
RNAseq	Whole Blood	Day 7	gene9510 (ADAMTS1)	-0.141952	2.69817	-1.78152	0.0761124	0.470094	-1.7737
RNAseq	Whole Blood	Day 7	gene83700 (JAM3)	0.0843767	3.47033	1.78101	0.0761905	0.470094	1.77323
RNAseq	Whole Blood	Day 7	gene28914 (IGKV3-11)	0.277276	4.65312	1.78075	0.0762155	0.470094	1.77308
RNAseq	Whole Blood	Day 7	gene23318 (TUT4)	0.0493073	6.26992	1.78082	0.0762158	0.470094	1.77308
RNAseq	Whole Blood	Day 7	gene91775 (NXPE3)	0.040428	5.98695	1.78065	0.0762481	0.470094	1.77288
RNAseq	Whole Blood	Day 7	gene5272 (SERPINB9)	-0.0730274	6.77832	-1.78052	0.0762606	0.470094	-1.77281
RNAseq	Whole Blood	Day 7	gene23593 (HEBP2)	-0.0643587	5.43542	-1.7802	0.0763236	0.470174	-1.77243
RNAseq	Whole Blood	Day 7	gene79637 (ARMC7)	0.0507587	4.96217	1.77988	0.0763675	0.470174	1.77216
RNAseq	Whole Blood	Day 1	gene27004 (TCL6)	-0.112212	0.884594	-1.15415	0.249579	0.470315	-1.15137
RNAseq	Whole Blood	Day 1	gene9696 (CROCC)	-0.039161	5.92859	-1.15413	0.249591	0.470315	-1.15134
RNAseq	Whole Blood	Day 1	gene9720 (CCDC144A)	0.2079	-0.8977	1.15416	0.249595	0.470315	1.15133
RNAseq	Whole Blood	Day 1	gene54732 (TMED9)	0.0331241	6.60666	1.15309	0.250016	0.470719	1.15031
RNAseq	Whole Blood	Day 1	gene22890 (ZBTB1)	-0.0358858	6.08791	-1.15304	0.250016	0.470719	-1.15031
RNAseq	Whole Blood	Day 1	gene11270 (NRM)	-0.0700273	2.06254	-1.15302	0.25003	0.470719	-1.15028
RNAseq	Whole Blood	Day 1	gene81542 (TMX1)	0.0369038	5.08738	1.15301	0.250035	0.470719	1.15026
RNAseq	Whole Blood	Day 1	gene3840 (KPNA4)	0.0241781	6.71586	1.15291	0.25007	0.470719	1.15018
RNAseq	Whole Blood	Day 1	gene58484 (NLRC4)	0.0483055	5.54273	1.15291	0.250091	0.470719	1.15013
RNAseq	Whole Blood	Day 1	gene22981 (NINL)	-0.109709	1.42741	-1.15263	0.250211	0.470855	-1.14984
RNAseq	Whole Blood	Day 7	gene105376847 (NA)	-0.51444	-2.6396	-1.77856	0.0765496	0.471006	-1.77107
RNAseq	Whole Blood	Day 7	gene64170 (CARD9)	-0.086334	4.90315	-1.77852	0.0765981	0.471015	-1.77078
RNAseq	Whole Blood	Day 1	gene5494 (PPM1A)	-0.0463225	7.39233	-1.15215	0.250416	0.471153	-1.14934
RNAseq	Whole Blood	Day 1	gene3135 (HLA-G)	0.0570642	3.55735	1.15196	0.250496	0.471199	1.14914
RNAseq	Whole Blood	Day 1	gene28988 (DBNL)	0.0203431	8.2013	1.15181	0.250535	0.471199	1.14905
RNAseq	Whole Blood	Day 1	gene60674 (GAS5)	-0.0540243	5.42243	-1.15153	0.250645	0.471317	-1.14878
RNAseq	Whole Blood	Day 1	gene22994 (CEP131)	-0.0487282	4.19429	-1.15134	0.250709	0.471322	-1.14863
RNAseq	Whole Blood	Day 1	gene10533 (ATG7)	0.0314018	5.71594	1.15131	0.250747	0.471322	1.14854
RNAseq	Whole Blood	Day 1	gene56971 (CEACAM19)	-0.0891463	1.94738	-1.15122	0.250788	0.471322	-1.14844
RNAseq	Whole Blood	Day 7	gene64428 (CIAO3)	-0.0681105	4.45642	-1.77786	0.0767001	0.471353	-1.77016
RNAseq	Whole Blood	Day 7	gene55690 (PACS1)	0.0396149	8.84574	1.77751	0.0767511	0.471377	1.76986
RNAseq	Whole Blood	Day 1	gene2944 (GSTM1)	-0.0709152	1.934	-1.15088	0.250944	0.471515	-1.14806
RNAseq	Whole Blood	Day 1	gene101928370 (LOC101928370)	-0.0970439	1.42565	-1.15072	0.250985	0.471515	-1.14796
RNAseq	Whole Blood	Day 1	gene100381270 (ZBED6)	0.0671369	4.25874	1.15029	0.251133	0.471662	1.1476
RNAseq	Whole Blood	Day 1	gene4795 (NFKBIL1)	-0.0800437	1.85105	-1.15024	0.251157	0.471662	-1.14754
RNAseq	Whole Blood	Day 1	gene22835 (ZFP30)	-0.0686294	2.70681	-1.15013	0.251223	0.471696	-1.14738
RNAseq	Whole Blood	Day 1	gene2060 (EPS15)	0.0253499	6.60183	1.14999	0.25127	0.471696	1.14727
RNAseq	Whole Blood	Day 1	gene93550 (ZFAND4)	0.0468985	3.84047	1.14951	0.251476	0.471995	1.14677
RNAseq	Whole Blood	Day 1	gene148252 (DIRAS1)	-0.12845	0.692255	-1.14887	0.251744	0.472265	-1.14612
RNAseq	Whole Blood	Day 1	gene60481 (ELOVL5)	0.025254	7.80783	1.14888	0.251747	0.472265	1.14612
RNAseq	Whole Blood	Day 1	gene55151 (TMEM38B)	0.0754546	2.16818	1.14843	0.251868	0.472265	1.14582
RNAseq	Whole Blood	Day 1	gene105375112 (LOC105375112)	0.10862	1.35798	1.14845	0.251892	0.472265	1.14577
RNAseq	Whole Blood	Day 1	gene1198 (CLK3)	0.0217757	6.84459	1.14842	0.251923	0.472265	1.14569
RNAseq	Whole Blood	Day 1	gene100506258 (LOC100506258)	0.108464	1.26768	1.1484	0.251938	0.472265	1.14565
RNAseq	Whole Blood	Day 1	gene4157 (MC1R)	-0.0812956	2.25785	-1.14837	0.25195	0.472265	-1.14563
RNAseq	Whole Blood	Day 7	gene6580 (SLC22A1)	0.134661	2.34646	1.77613	0.0769979	0.472473	1.76838
RNAseq	Whole Blood	Day 7	gene6342 (SCP2)	-0.0483356	5.66572	-1.77592	0.0770239	0.472473	-1.76822
RNAseq	Whole Blood	Day 1	gene201191 (SAMD14)	-0.0889435	2.00467	-1.14779	0.252208	0.472576	-1.145
RNAseq	Whole Blood	Day 1	gene137964 (GPAT4)	-0.0243201	6.39471	-1.14777	0.25221	0.472576	-1.145
RNAseq	Whole Blood	Day 1	gene131544 (CRYBG3)	0.0516971	4.57623	1.14765	0.252262	0.472584	1.14487
RNAseq	Whole Blood	Day 1	gene1118 (CHIT1)	-0.167726	0.693174	-1.14706	0.252494	0.472857	-1.14431
RNAseq	Whole Blood	Day 1	gene94005 (PIGS)	0.0255885	6.24676	1.14705	0.252502	0.472857	1.14429
RNAseq	Whole Blood	Day 1	gene25802 (LMOD1)	0.271448	-1.06623	1.1468	0.252617	0.472984	1.14402
RNAseq	Whole Blood	Day 7	gene57226 (LYRM2)	-0.0632893	4.51319	-1.77486	0.0771863	0.473054	-1.76725
RNAseq	Whole Blood	Day 7	gene28826 (IGLV1-36)	0.395559	-1.37226	1.77434	0.0772275	0.473054	1.767
RNAseq	Whole Blood	Day 7	gene9987 (HNRNPDL)	-0.0507399	7.87488	-1.77457	0.0772602	0.473054	-1.76681
RNAseq	Whole Blood	Day 7	gene9913 (SUPT7L)	-0.0500228	5.22833	-1.77383	0.077354	0.47328	-1.76625
RNAseq	Whole Blood	Day 7	gene54795 (TRPM4)	-0.144924	1.30808	-1.77372	0.0773917	0.47328	-1.76602
RNAseq	Whole Blood	Day 1	gene84623 (KIRREL3)	-0.214448	-0.839315	-1.14593	0.252989	0.473593	-1.14312
RNAseq	Whole Blood	Day 1	gene57537 (SORCS2)	-0.156546	0.113974	-1.14563	0.25307	0.473656	-1.14292
RNAseq	Whole Blood	Day 1	gene55651 (NHP2)	0.0380002	5.04168	1.14522	0.253226	0.473785	1.14255
RNAseq	Whole Blood	Day 1	gene9962 (SLC23A2)	0.0379608	5.97818	1.14523	0.253247	0.473785	1.1425
RNAseq	Whole Blood	Day 1	gene7136 (TNNI2)	-0.0649308	3.10899	-1.1451	0.253298	0.473785	-1.14238
RNAseq	Whole Blood	Day 1	gene55716 (LMBR1L)	-0.0377586	5.80534	-1.1448	0.253417	0.473785	-1.14209
RNAseq	Whole Blood	Day 1	gene515 (ATP5PB)	0.0262171	6.81522	1.14467	0.253468	0.473785	1.14197
RNAseq	Whole Blood	Day 1	gene54874 (FNBP1L)	0.0809456	2.22294	1.14463	0.253493	0.473785	1.14191
RNAseq	Whole Blood	Day 1	gene55596 (ZCCHC8)	-0.0323836	5.23465	-1.14446	0.253537	0.473785	-1.1418
RNAseq	Whole Blood	Day 1	gene51162 (EGFL7)	-0.102031	1.90477	-1.14453	0.253552	0.473785	-1.14176
RNAseq	Whole Blood	Day 1	gene1104 (RCC1)	0.039503	4.83467	1.14442	0.253565	0.473785	1.14173
RNAseq	Whole Blood	Day 1	gene85413 (SLC22A16)	0.123951	0.525276	1.1442	0.253676	0.473904	1.14147
RNAseq	Whole Blood	Day 1	gene51310 (SLC22A17)	0.0807462	2.33318	1.14381	0.253836	0.474053	1.14108
RNAseq	Whole Blood	Day 1	gene128553 (TSHZ2)	-0.0671958	3.51872	-1.14377	0.253877	0.474053	-1.14098
RNAseq	Whole Blood	Day 1	gene101243555 (PTENP1-AS)	-0.288738	-2.32453	-1.14361	0.253898	0.474053	-1.14093
RNAseq	Whole Blood	Day 1	gene5438 (POLR2I)	0.0497654	3.44695	1.14281	0.254245	0.474613	1.1401
RNAseq	Whole Blood	Day 1	gene10573 (MRPL28)	-0.0363096	5.16525	-1.14267	0.254303	0.474633	-1.13996
RNAseq	Whole Blood	Day 1	gene51070 (NOSIP)	-0.0322487	7.06284	-1.1424	0.254426	0.474774	-1.13966
RNAseq	Whole Blood	Day 1	gene4172 (MCM3)	-0.0307024	5.92586	-1.14213	0.254528	0.474876	-1.13942
RNAseq	Whole Blood	Day 7	gene55734 (ZFP64)	0.0740985	3.84661	1.77181	0.0777118	0.474947	1.76412
RNAseq	Whole Blood	Day 1	gene64421 (DCLRE1C)	0.0400873	5.51038	1.14174	0.254693	0.475016	1.13902
RNAseq	Whole Blood	Day 1	gene9202 (ZMYM4)	0.0336202	5.68455	1.14167	0.254712	0.475016	1.13898
RNAseq	Whole Blood	Day 1	gene10990 (LILRB5)	-0.176856	-0.645367	-1.14162	0.254745	0.475016	-1.1389
RNAseq	Whole Blood	Day 1	gene26 (AOC1)	-0.130108	0.383742	-1.14132	0.25489	0.475065	-1.13855
RNAseq	Whole Blood	Day 1	gene57226 (LYRM2)	0.0399064	4.51319	1.14122	0.254896	0.475065	1.13854
RNAseq	Whole Blood	Day 1	gene2054 (STX2)	-0.047402	4.2438	-1.14123	0.254914	0.475065	-1.13849
RNAseq	Whole Blood	Day 1	gene10644 (IGF2BP2)	0.079325	5.98419	1.14101	0.255012	0.47516	1.13826
RNAseq	Whole Blood	Day 1	gene84318 (CCDC77)	-0.0497082	3.52332	-1.14072	0.255117	0.475267	-1.13801
RNAseq	Whole Blood	Day 1	gene9730 (DCAF1)	0.030443	5.9242	1.14015	0.255312	0.475541	1.13754
RNAseq	Whole Blood	Day 1	gene83999 (KREMEN1)	0.0748717	5.42441	1.1401	0.255387	0.475593	1.13736
RNAseq	Whole Blood	Day 1	gene55770 (EXOC2)	0.0308701	5.61503	1.13969	0.255535	0.47578	1.13701
RNAseq	Whole Blood	Day 1	gene100616439 (MIR4658)	0.0648816	3.37165	1.13939	0.255652	0.475865	1.13673
RNAseq	Whole Blood	Day 1	gene64425 (POLR1E)	-0.0425832	4.47448	-1.13918	0.255745	0.475865	-1.13651
RNAseq	Whole Blood	Day 1	gene56108 (PCDHGA7)	-0.107359	1.28743	-1.13921	0.255752	0.475865	-1.13649
RNAseq	Whole Blood	Day 1	gene55106 (SLFN12)	0.0509091	3.94956	1.13914	0.255776	0.475865	1.13643
RNAseq	Whole Blood	Day 1	gene64423 (INF2)	-0.0388314	6.22324	-1.13907	0.255818	0.475865	-1.13633
RNAseq	Whole Blood	Day 1	gene4034 (LRCH4)	-0.0309216	8.96805	-1.13883	0.255896	0.475922	-1.13614
RNAseq	Whole Blood	Day 7	gene5990 (RFX2)	0.124182	5.19223	1.76964	0.0780756	0.475936	1.76196
RNAseq	Whole Blood	Day 7	gene9429 (ABCG2)	0.236111	0.355006	1.76925	0.0781541	0.475936	1.7615
RNAseq	Whole Blood	Day 7	gene10956 (OS9)	-0.0240556	8.73122	-1.76915	0.0781554	0.475936	-1.76149
RNAseq	Whole Blood	Day 7	gene3339 (HSPG2)	0.104265	2.9764	1.76902	0.0781734	0.475936	1.76138
RNAseq	Whole Blood	Day 7	gene3902 (LAG3)	-0.11068	3.33687	-1.76904	0.0781762	0.475936	-1.76137
RNAseq	Whole Blood	Day 7	gene10929 (SRSF8)	0.0503221	6.06661	1.76865	0.0782376	0.475936	1.761
RNAseq	Whole Blood	Day 7	gene4753 (NELL2)	0.0876467	6.16479	1.76857	0.0782483	0.475936	1.76094
RNAseq	Whole Blood	Day 7	gene117144 (CATSPER1)	-0.114669	2.64694	-1.76842	0.0782736	0.475936	-1.76079
RNAseq	Whole Blood	Day 7	gene8372 (HYAL3)	0.123995	2.21928	1.7678	0.0783665	0.475936	1.76024
RNAseq	Whole Blood	Day 7	gene51327 (AHSP)	0.201759	3.81092	1.76792	0.0783737	0.475936	1.7602
RNAseq	Whole Blood	Day 7	gene2622 (GAS8)	0.123768	2.27644	1.76776	0.0783962	0.475936	1.76007
RNAseq	Whole Blood	Day 1	gene283638 (CEP170B)	0.0743962	1.95216	1.13817	0.256191	0.476382	1.13544
RNAseq	Whole Blood	Day 7	gene1152 (CKB)	-0.156153	2.2869	-1.76695	0.0785239	0.476423	-1.75932
RNAseq	Whole Blood	Day 1	gene10425 (ARIH2)	-0.0246811	6.67384	-1.13786	0.25633	0.476552	-1.13511
RNAseq	Whole Blood	Day 1	gene23410 (SIRT3)	-0.0400036	4.11826	-1.1375	0.256444	0.476674	-1.13484
RNAseq	Whole Blood	Day 1	gene5251 (PHEX)	-0.131309	0.81719	-1.13738	0.256519	0.476726	-1.13466
RNAseq	Whole Blood	Day 1	gene81579 (PLA2G12A)	-0.0486834	4.24416	-1.13716	0.256621	0.476827	-1.13441
RNAseq	Whole Blood	Day 7	gene93035 (PKHD1L1)	0.147162	2.63106	1.76598	0.0786976	0.477188	1.75829
RNAseq	Whole Blood	Day 1	gene6830 (SUPT6H)	0.0196978	8.16135	1.13574	0.257177	0.4777	1.13309
RNAseq	Whole Blood	Day 1	gene22826 (DNAJC8)	0.0270353	6.4293	1.13572	0.257186	0.4777	1.13307
RNAseq	Whole Blood	Day 1	gene8625 (RFXANK)	0.0308843	5.22115	1.13562	0.257238	0.477707	1.13294
RNAseq	Whole Blood	Day 1	gene8843 (HCAR3)	0.060957	6.28086	1.13526	0.257402	0.477841	1.13255
RNAseq	Whole Blood	Day 1	gene3916 (LAMP1)	-0.0211036	8.29144	-1.13517	0.257431	0.477841	-1.13248
RNAseq	Whole Blood	Day 1	gene6038 (RNASE4)	-0.0830704	2.6872	-1.13513	0.257453	0.477841	-1.13243
RNAseq	Whole Blood	Day 1	gene23012 (STK38L)	-0.0309539	5.82938	-1.13485	0.257548	0.477928	-1.13221
RNAseq	Whole Blood	Day 7	gene923 (CD6)	0.0474222	7.79283	1.76456	0.0789274	0.478291	1.75694
RNAseq	Whole Blood	Day 1	gene648 (BMI1)	-0.0399191	4.9418	-1.13373	0.258012	0.478679	-1.1311
RNAseq	Whole Blood	Day 1	gene83640 (RAMAC)	0.0338769	4.37745	1.13359	0.258081	0.478679	1.13094
RNAseq	Whole Blood	Day 1	gene5984 (RFC4)	-0.0593709	2.89495	-1.13354	0.258116	0.478679	-1.13085
RNAseq	Whole Blood	Day 1	gene220930 (ZEB1-AS1)	-0.0951913	1.69147	-1.13343	0.258143	0.478679	-1.13079
RNAseq	Whole Blood	Day 7	gene25934 (NIPSNAP3A)	-0.0935951	3.24048	-1.76344	0.0791049	0.478902	-1.7559
RNAseq	Whole Blood	Day 7	gene9332 (CD163)	-0.0982695	6.967	-1.76308	0.0791756	0.478902	-1.75549
RNAseq	Whole Blood	Day 7	gene91543 (RSAD2)	-0.257005	4.94106	-1.76252	0.0792596	0.478902	-1.755
RNAseq	Whole Blood	Day 7	gene55103 (RALGPS2)	0.0680651	5.40841	1.76239	0.079292	0.478902	1.75481
RNAseq	Whole Blood	Day 7	gene51191 (HERC5)	-0.163031	5.28918	-1.76216	0.0793241	0.478902	-1.75462
RNAseq	Whole Blood	Day 7	gene3913 (LAMB2)	0.123997	2.53828	1.76221	0.0793257	0.478902	1.75461
RNAseq	Whole Blood	Day 7	gene387521 (TMEM189)	-0.0571109	5.12519	-1.76204	0.0793787	0.478902	-1.7543
RNAseq	Whole Blood	Day 7	gene79626 (TNFAIP8L2)	-0.0375476	6.51145	-1.76171	0.0794107	0.478902	-1.75412
RNAseq	Whole Blood	Day 1	gene5987 (TRIM27)	0.0333502	5.24611	1.13282	0.258413	0.479069	1.13015
RNAseq	Whole Blood	Day 1	gene28448 (IGHV3-15)	-0.267576	2.33329	-1.13259	0.258457	0.479069	-1.13004
RNAseq	Whole Blood	Day 1	gene28677 (TRAV9-2)	-0.0668458	2.7283	-1.13263	0.258503	0.479069	-1.12994
RNAseq	Whole Blood	Day 1	gene94121 (SYTL4)	0.100403	1.64163	1.13254	0.258545	0.479069	1.12984
RNAseq	Whole Blood	Day 1	gene1453 (CSNK1D)	-0.020485	8.23489	-1.13232	0.25862	0.479119	-1.12966
RNAseq	Whole Blood	Day 1	gene6520 (SLC3A2)	0.0313696	6.00363	1.13213	0.258699	0.479177	1.12947
RNAseq	Whole Blood	Day 1	gene150356 (CHADL)	-0.181419	-0.283112	-1.13192	0.258784	0.479245	-1.12927
RNAseq	Whole Blood	Day 1	gene5058 (PAK1)	0.0277263	7.91349	1.13167	0.258889	0.479352	1.12902
RNAseq	Whole Blood	Day 1	gene56052 (ALG1)	0.0390262	4.24616	1.13139	0.258983	0.479438	1.1288
RNAseq	Whole Blood	Day 7	gene51131 (PHF11)	-0.0674723	5.75033	-1.76078	0.0795614	0.479523	-1.75324
RNAseq	Whole Blood	Day 1	gene8224 (SYN3)	-0.260708	-1.81865	-1.13122	0.259083	0.479533	-1.12856
RNAseq	Whole Blood	Day 7	gene100137047 (JMJD7)	0.0733738	4.30982	1.76003	0.0796764	0.479656	1.75257
RNAseq	Whole Blood	Day 7	gene400696 (LGALS17A)	-0.512401	-2.09487	-1.76001	0.0796793	0.479656	-1.75255
RNAseq	Whole Blood	Day 7	gene9274 (BCL7C)	-0.0680418	4.92773	-1.75965	0.0797378	0.47972	-1.75221
RNAseq	Whole Blood	Day 1	gene11231 (SEC63)	0.0266774	6.25339	1.13042	0.259408	0.480046	1.12779
RNAseq	Whole Blood	Day 1	gene10402 (ST3GAL6)	0.0595734	4.44527	1.12997	0.259598	0.480309	1.12734
RNAseq	Whole Blood	Day 1	gene29116 (MYLIP)	-0.0456063	6.30393	-1.12968	0.259736	0.480476	-1.12701
RNAseq	Whole Blood	Day 1	gene2222 (FDFT1)	-0.0235458	6.48263	-1.12947	0.259826	0.480488	-1.1268
RNAseq	Whole Blood	Day 1	gene78989 (COLEC11)	-0.308903	-3.59176	-1.12934	0.259838	0.480488	-1.12677
RNAseq	Whole Blood	Day 7	gene136332 (LRGUK)	-0.283517	-0.75661	-1.75878	0.079918	0.480516	-1.75116
RNAseq	Whole Blood	Day 1	gene4863 (NPAT)	-0.0371673	5.49119	-1.12923	0.259905	0.480521	-1.12662
RNAseq	Whole Blood	Day 1	gene4923 (NTSR1)	0.136734	1.13662	1.1287	0.260158	0.480815	1.12602
RNAseq	Whole Blood	Day 1	gene7368 (UGT8)	-0.132483	0.123931	-1.12866	0.26016	0.480815	-1.12601
RNAseq	Whole Blood	Day 1	gene10121 (ACTR1A)	0.0187725	6.92345	1.12841	0.260257	0.480906	1.12578
RNAseq	Whole Blood	Day 1	gene91526 (ANKRD44)	0.02965	8.1051	1.12815	0.260362	0.480966	1.12554
RNAseq	Whole Blood	Day 1	gene7096 (TLR1)	-0.0306317	6.81397	-1.12813	0.260385	0.480966	-1.12548
RNAseq	Whole Blood	Day 1	gene933 (CD22)	-0.0538209	6.58571	-1.12801	0.260451	0.480998	-1.12533
RNAseq	Whole Blood	Day 7	gene100033416 (SNORD116-4)	0.406797	-1.58583	1.75761	0.0800825	0.481132	1.75021
RNAseq	Whole Blood	Day 7	gene10865 (ARID5A)	-0.0473767	6.68882	-1.7575	0.0801206	0.481132	-1.74999
RNAseq	Whole Blood	Day 7	gene5775 (PTPN4)	-0.0631259	6.09859	-1.75727	0.0801646	0.481132	-1.74973
RNAseq	Whole Blood	Day 7	gene25793 (FBXO7)	0.115134	9.86813	1.75682	0.0802442	0.481321	1.74927
RNAseq	Whole Blood	Day 7	gene1808 (DPYSL2)	-0.0893013	6.72455	-1.75641	0.0803137	0.481348	-1.74887
RNAseq	Whole Blood	Day 7	gene5101 (PCDH9)	0.135605	1.52184	1.75619	0.0803447	0.481348	1.74869
RNAseq	Whole Blood	Day 1	gene84173 (ELMOD3)	0.0396372	4.69887	1.12719	0.260765	0.481447	1.12458
RNAseq	Whole Blood	Day 1	gene4927 (NUP88)	0.0338058	5.2601	1.12716	0.26079	0.481447	1.12453
RNAseq	Whole Blood	Day 7	gene5664 (PSEN2)	-0.106632	2.80168	-1.75569	0.0804155	0.481484	-1.74828
RNAseq	Whole Blood	Day 7	gene9997 (SCO2)	-0.129106	7.47647	-1.7554	0.080468	0.481494	-1.74798
RNAseq	Whole Blood	Day 7	gene28467 (IGHV1-24)	0.422268	-0.334483	1.75429	0.0806213	0.481494	1.74709
RNAseq	Whole Blood	Day 7	gene51639 (SF3B6)	-0.0503095	5.28911	-1.75434	0.080643	0.481494	-1.74697
RNAseq	Whole Blood	Day 7	gene56895 (AGPAT4)	-0.122599	4.05158	-1.75431	0.0806662	0.481494	-1.74683
RNAseq	Whole Blood	Day 7	gene9175 (MAP3K13)	-0.0950362	3.17777	-1.75424	0.0806943	0.481494	-1.74667
RNAseq	Whole Blood	Day 7	gene6843 (VAMP1)	0.0755155	5.77316	1.75407	0.0807056	0.481494	1.74661
RNAseq	Whole Blood	Day 1	gene51311 (TLR8)	0.0318439	7.7124	1.1267	0.261002	0.48175	1.12403
RNAseq	Whole Blood	Day 1	gene137797 (LYPD2)	-0.13323	1.06135	-1.12641	0.261126	0.48189	-1.12373
RNAseq	Whole Blood	Day 1	gene84898 (PLXDC2)	-0.0298356	7.19471	-1.12619	0.261214	0.481937	-1.12353
RNAseq	Whole Blood	Day 1	gene80758 (PRR7)	-0.0546933	3.73036	-1.12605	0.261248	0.481937	-1.12345
RNAseq	Whole Blood	Day 1	gene51074 (APIP)	0.0453406	3.86535	1.12569	0.261412	0.482143	1.12306
RNAseq	Whole Blood	Day 1	gene125061 (AFMID)	-0.0706191	2.58126	-1.12559	0.261456	0.482143	-1.12296
RNAseq	Whole Blood	Day 7	gene919 (CD247)	-0.0546675	7.81512	-1.75297	0.0808953	0.482312	-1.74551
RNAseq	Whole Blood	Day 7	gene6051 (RNPEP)	-0.0421342	6.71821	-1.75259	0.0809651	0.482312	-1.74511
RNAseq	Whole Blood	Day 7	gene5527 (PPP2R5C)	-0.0366689	7.64082	-1.75191	0.0810756	0.482312	-1.74448
RNAseq	Whole Blood	Day 7	gene170622 (COMMD6)	-0.0886415	5.09108	-1.75162	0.0811128	0.482312	-1.74427
RNAseq	Whole Blood	Day 7	gene51329 (ARL6IP4)	-0.0460765	6.94159	-1.75168	0.0811169	0.482312	-1.74424
RNAseq	Whole Blood	Day 7	gene605 (BCL7A)	0.0809857	3.58961	1.75162	0.0811316	0.482312	1.74416
RNAseq	Whole Blood	Day 1	gene1022 (CDK7)	-0.0497381	3.67268	-1.12504	0.261668	0.482446	-1.12246
RNAseq	Whole Blood	Day 7	gene8638 (OASL)	-0.145898	5.09524	-1.75108	0.0812187	0.482543	-1.74366
RNAseq	Whole Blood	Day 1	gene22 (ABCB7)	0.0372681	4.44666	1.12453	0.261883	0.482753	1.12195
RNAseq	Whole Blood	Day 1	gene10056 (FARSB)	0.0463346	4.35996	1.12438	0.261963	0.482812	1.12176
RNAseq	Whole Blood	Day 1	gene3459 (IFNGR1)	-0.0382279	7.81654	-1.12402	0.262113	0.482929	-1.12141
RNAseq	Whole Blood	Day 1	gene64005 (MYO1G)	0.0249306	8.48859	1.12402	0.262123	0.482929	1.12139
RNAseq	Whole Blood	Day 1	gene285440 (CYP4V2)	0.042601	4.52739	1.12358	0.262318	0.483199	1.12093
RNAseq	Whole Blood	Day 1	gene29944 (PNMA3)	-0.0740351	3.11972	-1.12309	0.262535	0.483396	-1.12042
RNAseq	Whole Blood	Day 1	gene89848 (FCHSD1)	-0.0325197	6.66778	-1.12303	0.262536	0.483396	-1.12042
RNAseq	Whole Blood	Day 1	gene55094 (GPATCH1)	-0.0411468	4.18627	-1.12293	0.26257	0.483396	-1.12034
RNAseq	Whole Blood	Day 1	gene8916 (HERC3)	0.0278192	6.83048	1.12266	0.26269	0.48353	1.12006
RNAseq	Whole Blood	Day 1	gene10678 (B3GNT2)	-0.0385301	4.62487	-1.12248	0.262769	0.483587	-1.11987
RNAseq	Whole Blood	Day 1	gene9708 (PCDHGA8)	-0.110477	1.20433	-1.12239	0.262819	0.483588	-1.11975
RNAseq	Whole Blood	Day 7	gene55558 (PLXNA3)	0.0770154	5.19065	1.74931	0.0815306	0.483957	1.74187
RNAseq	Whole Blood	Day 7	gene79148 (MMP28)	-0.247203	-0.458926	-1.74912	0.0815573	0.483957	-1.74172
RNAseq	Whole Blood	Day 7	gene255512 (TOLLIP-AS1)	0.273504	-0.256111	1.74885	0.0816016	0.483957	1.74147
RNAseq	Whole Blood	Day 1	gene4681 (NBL1)	-0.081616	1.79504	-1.12157	0.263178	0.484108	-1.11891
RNAseq	Whole Blood	Day 1	gene145483 (FAM161B)	-0.0704265	2.46691	-1.12138	0.263234	0.484108	-1.11878
RNAseq	Whole Blood	Day 1	gene3936 (LCP1)	0.0231094	11.44	1.12134	0.263246	0.484108	1.11875
RNAseq	Whole Blood	Day 1	gene51520 (LARS1)	0.0285541	6.51438	1.12101	0.263386	0.484248	1.11842
RNAseq	Whole Blood	Day 1	gene51696 (HECA)	-0.0278068	7.75393	-1.12094	0.263419	0.484248	-1.11835
RNAseq	Whole Blood	Day 1	gene6433 (SFSWAP)	-0.0249562	6.47655	-1.12057	0.263599	0.484465	-1.11793
RNAseq	Whole Blood	Day 1	gene22918 (CD93)	-0.0412725	8.75868	-1.12038	0.26368	0.484465	-1.11774
RNAseq	Whole Blood	Day 1	gene8629 (JRK)	0.0357584	5.28155	1.12028	0.263682	0.484465	1.11773
RNAseq	Whole Blood	Day 1	gene9138 (ARHGEF1)	-0.0265386	9.8819	-1.11999	0.263827	0.484642	-1.11739
RNAseq	Whole Blood	Day 1	gene84793 (FOXD2-AS1)	-0.0819262	2.03636	-1.11973	0.263924	0.484647	-1.11716
RNAseq	Whole Blood	Day 1	gene100529239 (RPS10-NUDT3)	-0.0352061	9.0702	-1.11975	0.263926	0.484647	-1.11716
RNAseq	Whole Blood	Day 1	gene84270 (CARD19)	-0.0345362	5.77229	-1.11942	0.264075	0.484831	-1.11681
RNAseq	Whole Blood	Day 7	gene401494 (HACD4)	-0.0521162	6.62247	-1.74771	0.0818035	0.484867	-1.74032
RNAseq	Whole Blood	Day 7	gene79865 (TREML2)	0.0693413	6.77814	1.7468	0.0819586	0.485162	1.73943
RNAseq	Whole Blood	Day 7	gene22933 (SIRT2)	-0.037733	6.10677	-1.74665	0.0819902	0.485162	-1.73925
RNAseq	Whole Blood	Day 7	gene84272 (YIPF4)	-0.0622603	5.17399	-1.74631	0.0820422	0.485162	-1.73896
RNAseq	Whole Blood	Day 7	gene53339 (BTBD1)	-0.0435684	5.58058	-1.74642	0.082047	0.485162	-1.73893
RNAseq	Whole Blood	Day 7	gene170463 (SSBP4)	-0.0607138	6.39896	-1.74594	0.0821075	0.485233	-1.73859
RNAseq	Whole Blood	Day 7	gene4641 (MYO1C)	0.0610618	4.81901	1.74559	0.0821785	0.485367	1.73818
RNAseq	Whole Blood	Day 1	gene51097 (SCCPDH)	0.0441574	3.69549	1.11809	0.26465	0.485769	1.11547
RNAseq	Whole Blood	Day 1	gene79718 (TBL1XR1)	-0.036874	6.31799	-1.11801	0.264683	0.485769	-1.11539
RNAseq	Whole Blood	Day 1	gene728989 (LOC728989)	-0.151964	-0.831812	-1.11777	0.264797	0.485883	-1.11512
RNAseq	Whole Blood	Day 1	gene6509 (SLC1A4)	0.0630303	3.87406	1.11759	0.264842	0.485883	1.11502
RNAseq	Whole Blood	Day 1	gene538 (ATP7A)	-0.0353987	5.17923	-1.11746	0.264897	0.485896	-1.11489
RNAseq	Whole Blood	Day 1	gene387590 (TPTEP1)	-0.0593703	4.18821	-1.11739	0.264952	0.485908	-1.11476
RNAseq	Whole Blood	Day 1	gene10329 (RXYLT1)	0.0512112	3.01885	1.11701	0.265073	0.486039	1.11448
RNAseq	Whole Blood	Day 1	gene84674 (CARD6)	0.0387024	5.05097	1.11689	0.265142	0.486059	1.11432
RNAseq	Whole Blood	Day 1	gene89781 (HPS4)	-0.0329523	5.3135	-1.1168	0.265181	0.486059	-1.11423
RNAseq	Whole Blood	Day 1	gene286122 (C8orf31)	0.214787	-1.31867	1.11651	0.265325	0.486153	1.11389
RNAseq	Whole Blood	Day 1	gene6464 (SHC1)	0.0216264	6.56732	1.11639	0.265359	0.486153	1.11381
RNAseq	Whole Blood	Day 1	gene79004 (CUEDC2)	0.031733	4.97242	1.11636	0.265377	0.486153	1.11377
RNAseq	Whole Blood	Day 1	gene56101 (PCDHGB5)	-0.106967	1.33003	-1.11597	0.265553	0.486366	-1.11336
RNAseq	Whole Blood	Day 1	gene286437 (LOC286437)	-0.0578146	3.77584	-1.11577	0.265616	0.486366	-1.11321
RNAseq	Whole Blood	Day 1	gene7678 (ZNF124)	0.06059	2.72828	1.11568	0.265639	0.486366	1.11316
RNAseq	Whole Blood	Day 1	gene4807 (NHLH1)	0.157925	-0.104662	1.1152	0.265823	0.486614	1.11273
RNAseq	Whole Blood	Day 1	gene975 (CD81)	-0.0302711	6.71267	-1.11515	0.265901	0.486668	-1.11255
RNAseq	Whole Blood	Day 7	gene5720 (PSME1)	-0.0746495	8.07801	-1.74354	0.0825341	0.486982	-1.73617
RNAseq	Whole Blood	Day 7	gene10870 (HCST)	-0.0518515	6.26804	-1.74341	0.0825494	0.486982	-1.73608
RNAseq	Whole Blood	Day 7	gene203228 (C9orf72)	-0.0694701	5.48501	-1.74317	0.0825978	0.486982	-1.73581
RNAseq	Whole Blood	Day 1	gene54951 (COMMD8)	0.0567209	3.47607	1.11447	0.266163	0.486998	1.11194
RNAseq	Whole Blood	Day 1	gene55466 (DNAJA4)	0.0539256	4.80323	1.1145	0.266186	0.486998	1.11189
RNAseq	Whole Blood	Day 1	gene79869 (CPSF7)	-0.0323573	7.47019	-1.11436	0.266227	0.486998	-1.11179
RNAseq	Whole Blood	Day 1	gene8027 (STAM)	-0.03409	4.50225	-1.11421	0.26629	0.487024	-1.11165
RNAseq	Whole Blood	Day 1	gene728975 (LOC728975)	-0.0604124	4.39179	-1.11395	0.266419	0.487129	-1.11135
RNAseq	Whole Blood	Day 1	gene3073 (HEXA)	0.0284956	6.06685	1.11388	0.266445	0.487129	1.11129
RNAseq	Whole Blood	Day 7	gene29903 (CCDC106)	0.0979578	2.76484	1.74241	0.0827209	0.487421	1.73511
RNAseq	Whole Blood	Day 1	gene9719 (ADAMTSL2)	0.245181	-1.29154	1.11307	0.266802	0.487654	1.11046
RNAseq	Whole Blood	Day 1	gene91050 (CCDC149)	0.0566004	4.11274	1.11298	0.26683	0.487654	1.11039
RNAseq	Whole Blood	Day 1	gene375346 (STIMATE)	0.0336582	5.56588	1.11229	0.26711	0.48799	1.10974
RNAseq	Whole Blood	Day 1	gene4012 (LNPEP)	-0.0592503	5.65501	-1.11225	0.267114	0.48799	-1.10973
RNAseq	Whole Blood	Day 1	gene29088 (MRPL15)	0.0465547	3.8273	1.11211	0.267176	0.48799	1.10959
RNAseq	Whole Blood	Day 1	gene91452 (ACBD5)	-0.0299995	4.95949	-1.11202	0.267224	0.48799	-1.10948
RNAseq	Whole Blood	Day 1	gene101927289 (LINC01237)	-0.110746	1.1812	-1.11192	0.267257	0.48799	-1.1094
RNAseq	Whole Blood	Day 7	gene7456 (WIPF1)	0.0386746	9.74866	1.74147	0.0828914	0.488138	1.73415
RNAseq	Whole Blood	Day 7	gene80724 (ACAD10)	-0.0539826	5.07413	-1.74061	0.0830337	0.488492	-1.73335
RNAseq	Whole Blood	Day 7	gene8395 (PIP5K1B)	0.0900704	3.36592	1.74061	0.083049	0.488492	1.73326
RNAseq	Whole Blood	Day 1	gene54788 (DNAJB12)	0.0190589	6.37244	1.11118	0.267587	0.488503	1.10864
RNAseq	Whole Blood	Day 1	gene28592 (TRBV7-6)	-0.12086	0.750089	-1.111	0.267664	0.488525	-1.10846
RNAseq	Whole Blood	Day 1	gene1084 (CEACAM3)	0.0349183	6.81958	1.11091	0.267712	0.488525	1.10835
RNAseq	Whole Blood	Day 1	gene64968 (MRPS6)	-0.0404129	4.92302	-1.11081	0.267745	0.488525	-1.10827
RNAseq	Whole Blood	Day 1	gene22876 (INPP5F)	0.0433868	3.84456	1.11013	0.268037	0.488844	1.1076
RNAseq	Whole Blood	Day 1	gene100093630 (SNHG8)	-0.0450382	4.80936	-1.11014	0.26806	0.488844	-1.10754
RNAseq	Whole Blood	Day 1	gene54553 (MIR4453HG)	0.0891094	1.99915	1.11002	0.268066	0.488844	1.10753
RNAseq	Whole Blood	Day 1	gene55848 (PLGRKT)	0.0600098	2.84548	1.10989	0.268144	0.48888	1.10735
RNAseq	Whole Blood	Day 1	gene727851 (RGPD8)	-0.0909099	1.63738	-1.10994	0.268184	0.48888	-1.10725
RNAseq	Whole Blood	Day 1	gene9644 (SH3PXD2A)	-0.0459211	4.55136	-1.10938	0.26838	0.489093	-1.1068
RNAseq	Whole Blood	Day 1	gene8874 (ARHGEF7)	-0.0263728	6.03964	-1.10922	0.268425	0.489093	-1.1067
RNAseq	Whole Blood	Day 1	gene2675 (GFRA2)	-0.117319	1.24575	-1.10922	0.268447	0.489093	-1.10665
RNAseq	Whole Blood	Day 1	gene100190939 (TPT1-AS1)	-0.0471293	3.59109	-1.10848	0.268744	0.489546	-1.10596
RNAseq	Whole Blood	Day 1	gene51547 (SIRT7)	0.0285486	6.50891	1.10826	0.268857	0.489662	1.1057
RNAseq	Whole Blood	Day 7	gene28568 (TRBV19)	0.144683	1.26503	1.73898	0.083343	0.489693	1.73161
RNAseq	Whole Blood	Day 7	gene51382 (ATP6V1D)	-0.0507749	5.03839	-1.73861	0.0833929	0.489693	-1.73133
RNAseq	Whole Blood	Day 7	gene7332 (UBE2L3)	-0.0338849	6.61354	-1.73855	0.0833999	0.489693	-1.73129
RNAseq	Whole Blood	Day 1	gene1523 (CUX1)	-0.0253026	7.46784	-1.10808	0.268945	0.489733	-1.1055
RNAseq	Whole Blood	Day 7	gene154790 (CLEC2L)	0.209942	-0.0119793	1.73811	0.083487	0.489917	1.7308
RNAseq	Whole Blood	Day 1	gene58494 (JAM2)	0.255522	-1.99958	1.10712	0.269323	0.490291	1.10462
RNAseq	Whole Blood	Day 1	gene56953 (NT5M)	-0.0702213	3.53873	-1.10688	0.269458	0.490291	-1.10431
RNAseq	Whole Blood	Day 1	gene114796 (PSMG3-AS1)	-0.0550018	3.30187	-1.10678	0.269481	0.490291	-1.10426
RNAseq	Whole Blood	Day 1	gene5688 (PSMA7)	0.0243609	6.919	1.10668	0.269523	0.490291	1.10416
RNAseq	Whole Blood	Day 1	gene2065 (ERBB3)	-0.202497	-0.619002	-1.10667	0.269529	0.490291	-1.10415
RNAseq	Whole Blood	Day 1	gene6666 (SOX12)	-0.0507345	4.15867	-1.10653	0.269593	0.490291	-1.104
RNAseq	Whole Blood	Day 1	gene1778 (DYNC1H1)	0.0341181	8.7239	1.1065	0.269594	0.490291	1.104
RNAseq	Whole Blood	Day 7	gene11097 (NUP42)	0.0661623	3.96489	1.73698	0.0836836	0.490703	1.7297
RNAseq	Whole Blood	Day 7	gene409 (ARRB2)	-0.02573	9.89637	-1.7368	0.0837189	0.490703	-1.7295
RNAseq	Whole Blood	Day 1	gene26056 (RAB11FIP5)	-0.0505709	3.66943	-1.10568	0.269983	0.49091	-1.1031
RNAseq	Whole Blood	Day 7	gene80851 (SH3BP5L)	0.0503091	6.66519	1.73588	0.083866	0.490998	1.72868
RNAseq	Whole Blood	Day 7	gene814 (CAMK4)	0.0741626	4.36357	1.73593	0.0838672	0.490998	1.72868
RNAseq	Whole Blood	Day 7	gene3936 (LCP1)	-0.0360817	11.44	-1.73541	0.0839572	0.491175	-1.72817
RNAseq	Whole Blood	Day 7	gene51203 (NUSAP1)	-0.149149	2.1796	-1.73511	0.0839955	0.491175	-1.72796
